## Supplementary Table 2 for "Integration of transcriptomics and long-read genomics prioritizes structural variants in rare disease" (part 58 of 62)

ID	RS	Technology	bin	median_RL	mean_RL	var_RL
chr4_77113820_77113836	4	Short Reads (ExpansionHunter)	4-6bp	4	4.04	0.0387878787878788
chr4_77115860_77115900	2	Short Reads (ExpansionHunter)	2-3bp	19	19.34	2.18626262626263
chr4_77405324_77405332	4	Short Reads (ExpansionHunter)	4-6bp	2	2.29	0.207979797979798
chr4_77413367_77413381	2	Short Reads (ExpansionHunter)	2-3bp	7	7.01	0.0302020202020202
chr4_7743376_7743400	2	Short Reads (ExpansionHunter)	2-3bp	11	11.13	1.06373737373737
chr4_77451278_77451290	2	Short Reads (ExpansionHunter)	2-3bp	6	6.02	0.0197979797979798
chr4_77451939_77451963	6	Short Reads (ExpansionHunter)	4-6bp	7	5.75	2.12878787878788
chr4_77467680_77467692	2	Short Reads (ExpansionHunter)	2-3bp	5	5.41	0.244343434343434
chr4_77486983_77487007	3	Short Reads (ExpansionHunter)	2-3bp	7	7.38	0.338989898989899
chr4_77531098_77531140	3	Short Reads (ExpansionHunter)	2-3bp	14	14.17	0.788989898989899
chr4_77559590_77559610	2	Short Reads (ExpansionHunter)	2-3bp	10	10.01	0.01
chr4_77573362_77573410	2	Short Reads (ExpansionHunter)	2-3bp	23	22.41	3.88070707070707
chr4_77589541_77589553	4	Short Reads (ExpansionHunter)	4-6bp	3	3.28	0.203636363636364
chr4_77650412_77650438	2	Short Reads (ExpansionHunter)	2-3bp	14	13.96	0.382222222222222
chr4_7765101_7765117	4	Short Reads (ExpansionHunter)	4-6bp	4	4.14	0.121616161616162
chr4_77673107_77673125	2	Short Reads (ExpansionHunter)	2-3bp	10	9.77	0.27989898989899
chr4_77684020_77684054	2	Short Reads (ExpansionHunter)	2-3bp	15	15.2	0.444444444444444
chr4_77813289_77813297	4	Short Reads (ExpansionHunter)	4-6bp	3	2.85	0.128787878787879
chr4_77819049_77819075	2	Short Reads (ExpansionHunter)	2-3bp	20	23.33	131.758686868687
chr4_77852274_77852318	2	Short Reads (ExpansionHunter)	2-3bp	22	21.65	8.12878787878788
chr4_77861981_77862021	2	Short Reads (ExpansionHunter)	2-3bp	20	19.71	2.53121212121212
chr4_77869584_77869608	4	Short Reads (ExpansionHunter)	4-6bp	6	5.89	0.0988888888888889
chr4_77872295_77872303	4	Short Reads (ExpansionHunter)	4-6bp	2	2.15	0.128787878787879
chr4_77898392_77898424	4	Short Reads (ExpansionHunter)	4-6bp	7	7.45	0.633838383838384
chr4_77919835_77919849	2	Short Reads (ExpansionHunter)	2-3bp	7	7.14	0.364040404040404
chr4_77945128_77945170	3	Short Reads (ExpansionHunter)	2-3bp	13	13.06	1.45090909090909
chr4_77959068_77959119	3	Short Reads (ExpansionHunter)	2-3bp	17	16.71	0.551414141414141
chr4_77965427_77965443	2	Short Reads (ExpansionHunter)	2-3bp	20.5	19.13	18.9223232323232
chr4_77966778_77966790	6	Short Reads (ExpansionHunter)	4-6bp	2	1.95	0.047979797979798
chr4_7797071_7797083	3	Short Reads (ExpansionHunter)	2-3bp	5	4.8	0.161616161616162
chr4_77982005_77982047	2	Short Reads (ExpansionHunter)	2-3bp	17	18.31	2.74131313131313
chr4_77984834_77984864	6	Short Reads (ExpansionHunter)	4-6bp	4	4.43	0.247575757575758
chr4_77996384_77996410	2	Short Reads (ExpansionHunter)	2-3bp	12	11.98	0.484444444444444
chr4_78000865_78000886	3	Short Reads (ExpansionHunter)	2-3bp	7	7.12	0.349090909090909
chr4_78043531_78043569	2	Short Reads (ExpansionHunter)	2-3bp	21	21.07	3.74252525252525
chr4_78053790_78053838	4	Short Reads (ExpansionHunter)	4-6bp	12	11.8	1.09090909090909
chr4_78058103_78058119	2	Short Reads (ExpansionHunter)	2-3bp	8	8.62	1.30868686868687
chr4_78067672_78067711	3	Short Reads (ExpansionHunter)	2-3bp	13	13.42	6.52888888888889
chr4_78070255_78070275	2	Short Reads (ExpansionHunter)	2-3bp	9	8.74	0.315555555555556
chr4_7807203_7807215	6	Short Reads (ExpansionHunter)	4-6bp	2	2.55	0.654040404040404
chr4_78077197_78077219	2	Short Reads (ExpansionHunter)	2-3bp	10	10.76	2.52767676767677
chr4_78091623_78091645	2	Short Reads (ExpansionHunter)	2-3bp	12	12.44	0.693333333333333
chr4_78144451_78144477	2	Short Reads (ExpansionHunter)	2-3bp	13	13.01	0.171616161616162
chr4_78183732_78183774	2	Short Reads (ExpansionHunter)	2-3bp	22	22.33	5.81929292929293
chr4_78200870_78200886	2	Short Reads (ExpansionHunter)	2-3bp	10	10.51	0.454444444444444
chr4_78215183_78215210	3	Short Reads (ExpansionHunter)	2-3bp	8	8.01	0.01
chr4_78217081_78217097	4	Short Reads (ExpansionHunter)	4-6bp	4	4.34	0.246868686868687
chr4_78243655_78243673	2	Short Reads (ExpansionHunter)	2-3bp	7	7.32	0.320808080808081
chr4_7824424_7824442	2	Short Reads (ExpansionHunter)	2-3bp	10	10.24	2.38626262626263
chr4_78251918_78251938	2	Short Reads (ExpansionHunter)	2-3bp	10	10.38	0.237979797979798
chr4_78287145_78287157	2	Short Reads (ExpansionHunter)	2-3bp	6	6.16	0.499393939393939
chr4_78298297_78298309	2	Short Reads (ExpansionHunter)	2-3bp	7	6.69	0.276666666666667
chr4_78302699_78302707	4	Short Reads (ExpansionHunter)	4-6bp	2	1.89	0.0988888888888889
chr4_7830598_7830616	3	Short Reads (ExpansionHunter)	2-3bp	6	6.23	0.178888888888889
chr4_78312179_78312199	2	Short Reads (ExpansionHunter)	2-3bp	11	13.35	21.0580808080808
chr4_78320661_78320681	2	Short Reads (ExpansionHunter)	2-3bp	10	10.01	0.01
chr4_78324457_78324469	2	Short Reads (ExpansionHunter)	2-3bp	6	5.98	0.0197979797979798
chr4_7834092_7834128	2	Short Reads (ExpansionHunter)	2-3bp	21	21.29	11.4807070707071
chr4_78373446_78373485	3	Short Reads (ExpansionHunter)	2-3bp	13	13.43	0.793030303030303
chr4_78373774_78373801	3	Short Reads (ExpansionHunter)	2-3bp	9	9.01	0.01
chr4_7838834_7838858	2	Short Reads (ExpansionHunter)	2-3bp	12	12.05	0.27020202020202
chr4_7841299_7841311	2	Short Reads (ExpansionHunter)	2-3bp	7	6.59	0.244343434343434
chr4_78425100_78425130	3	Short Reads (ExpansionHunter)	2-3bp	10	10.01	0.555454545454545
chr4_78429046_78429062	2	Short Reads (ExpansionHunter)	2-3bp	10	9.72	1.86020202020202
chr4_7845411_7845432	3	Short Reads (ExpansionHunter)	2-3bp	7	6.65	0.25
chr4_78468485_78468521	3	Short Reads (ExpansionHunter)	2-3bp	12	13.32	5.37131313131313
chr4_78469735_78469756	3	Short Reads (ExpansionHunter)	2-3bp	7	7	0
chr4_78498842_78498862	4	Short Reads (ExpansionHunter)	4-6bp	7	6.95	0.936868686868687
chr4_78518121_78518149	4	Short Reads (ExpansionHunter)	4-6bp	6	6.04	0.503434343434343
chr4_78527317_78527345	4	Short Reads (ExpansionHunter)	4-6bp	8	7.55	0.330808080808081
chr4_78549055_78549087	4	Short Reads (ExpansionHunter)	4-6bp	8	8.01	0.01
chr4_78593113_78593151	2	Short Reads (ExpansionHunter)	2-3bp	21	20.84	1.89333333333333
chr4_78593625_78593652	3	Short Reads (ExpansionHunter)	2-3bp	9	9.04	0.11959595959596
chr4_78595141_78595155	2	Short Reads (ExpansionHunter)	2-3bp	7	7	0
chr4_78598179_78598207	2	Short Reads (ExpansionHunter)	2-3bp	14	14.02	0.04
chr4_78606675_78606699	4	Short Reads (ExpansionHunter)	4-6bp	6	6.14	0.121616161616162
chr4_78632244_78632272	4	Short Reads (ExpansionHunter)	4-6bp	11	9.94	10.7640404040404
chr4_78653238_78653250	6	Short Reads (ExpansionHunter)	4-6bp	2	2	0
chr4_78666049_78666067	2	Short Reads (ExpansionHunter)	2-3bp	8	8.3	0.212121212121212
chr4_78669094_78669124	2	Short Reads (ExpansionHunter)	2-3bp	21	19.66	10.6105050505051
chr4_78679961_78679973	3	Short Reads (ExpansionHunter)	2-3bp	5	4.53	0.251616161616162
chr4_78697629_78697653	2	Short Reads (ExpansionHunter)	2-3bp	12	12.03	0.09
chr4_7869847_7869863	2	Short Reads (ExpansionHunter)	2-3bp	7	7.13	0.114242424242424
chr4_78698808_78698844	2	Short Reads (ExpansionHunter)	2-3bp	21	21.07	0.671818181818182
chr4_78704445_78704485	4	Short Reads (ExpansionHunter)	4-6bp	10	10.14	0.343838383838384
chr4_78707387_78707414	3	Short Reads (ExpansionHunter)	2-3bp	9	8.96	0.0387878787878788
chr4_78724851_78724891	2	Short Reads (ExpansionHunter)	2-3bp	15	16.5	4.73737373737374
chr4_78741127_78741177	2	Short Reads (ExpansionHunter)	2-3bp	25	25.33	5.37484848484848
chr4_78763510_78763536	2	Short Reads (ExpansionHunter)	2-3bp	13	13.1	0.171717171717172
chr4_78766938_78766966	4	Short Reads (ExpansionHunter)	4-6bp	7	7.11	0.0988888888888889
chr4_78786405_78786451	2	Short Reads (ExpansionHunter)	2-3bp	22	22.22	3.2440404040404
chr4_78801344_78801382	2	Short Reads (ExpansionHunter)	2-3bp	19	18.52	2.85818181818182
chr4_78833239_78833249	5	Short Reads (ExpansionHunter)	4-6bp	2	1.92	0.0743434343434344
chr4_78870928_78870979	3	Short Reads (ExpansionHunter)	2-3bp	27	26.83	0.546565656565657
chr4_78873658_78873704	2	Short Reads (ExpansionHunter)	2-3bp	21	20.76	8.48727272727273
chr4_78874175_78874201	2	Short Reads (ExpansionHunter)	2-3bp	13	13.17	0.485959595959596
chr4_78879627_78879647	2	Short Reads (ExpansionHunter)	2-3bp	10	10.01	0.0302020202020202
chr4_78890404_78890426	2	Short Reads (ExpansionHunter)	2-3bp	11	11.14	0.162020202020202
chr4_78897084_78897098	2	Short Reads (ExpansionHunter)	2-3bp	7	7.08	0.0743434343434344
chr4_78914719_78914739	2	Short Reads (ExpansionHunter)	2-3bp	10	9.98	0.181414141414141
chr4_78930880_78930906	2	Short Reads (ExpansionHunter)	2-3bp	10	10.42	1.4379797979798
chr4_78957603_78957647	4	Short Reads (ExpansionHunter)	4-6bp	9	9.41	0.365555555555556
chr4_78970815_78970831	4	Short Reads (ExpansionHunter)	4-6bp	4	3.68	0.21979797979798
chr4_78975669_78975681	4	Short Reads (ExpansionHunter)	4-6bp	3	3.07	0.0657575757575758
chr4_78986965_78986977	2	Short Reads (ExpansionHunter)	2-3bp	6	6.03	0.0293939393939394
chr4_7898808_7898838	2	Short Reads (ExpansionHunter)	2-3bp	20	18.95	5.50252525252525
chr4_78990124_78990146	2	Short Reads (ExpansionHunter)	2-3bp	10	9.71	1.27868686868687
chr4_7899857_7899881	4	Short Reads (ExpansionHunter)	4-6bp	6	7.4	5.83838383838384
chr4_79018181_79018201	2	Short Reads (ExpansionHunter)	2-3bp	9	9	0.0202020202020202
chr4_79029564_79029602	2	Short Reads (ExpansionHunter)	2-3bp	18	17.68	3.08848484848485
chr4_7904693_7904721	4	Short Reads (ExpansionHunter)	4-6bp	6	6.48	0.272323232323232
chr4_79084842_79084862	2	Short Reads (ExpansionHunter)	2-3bp	10	9.89	0.0988888888888889
chr4_79089749_79089753	2	Short Reads (ExpansionHunter)	2-3bp	2	2.3	0.515151515151515
chr4_79110229_79110237	2	Short Reads (ExpansionHunter)	2-3bp	4	4	0
chr4_79120350_79120362	4	Short Reads (ExpansionHunter)	4-6bp	3	2.99	0.01
chr4_79121180_79121198	3	Short Reads (ExpansionHunter)	2-3bp	6	5.99	0.01
chr4_79127424_79127436	2	Short Reads (ExpansionHunter)	2-3bp	6	6.01	0.0302020202020202
chr4_79156329_79156341	2	Short Reads (ExpansionHunter)	2-3bp	7	7.11	0.119090909090909
chr4_79158698_79158722	2	Short Reads (ExpansionHunter)	2-3bp	12	14.6	30.7878787878788
chr4_79165956_79165966	5	Short Reads (ExpansionHunter)	4-6bp	3	2.79	0.167575757575758
chr4_79202521_79202541	2	Short Reads (ExpansionHunter)	2-3bp	12	12.06	0.299393939393939
chr4_79204928_79204956	2	Short Reads (ExpansionHunter)	2-3bp	19	18.4	1.31313131313131
chr4_79212790_79212806	2	Short Reads (ExpansionHunter)	2-3bp	8	7.76	0.184242424242424
chr4_79220437_79220469	2	Short Reads (ExpansionHunter)	2-3bp	16	15.52	1.40363636363636
chr4_7923130_7923140	5	Short Reads (ExpansionHunter)	4-6bp	2	1.72	0.203636363636364
chr4_79256651_79256669	2	Short Reads (ExpansionHunter)	2-3bp	12	13.4	25.8383838383838
chr4_79343692_79343717	5	Short Reads (ExpansionHunter)	4-6bp	5	4.78	0.395555555555556
chr4_79356214_79356265	3	Short Reads (ExpansionHunter)	2-3bp	15	14.9	3.24242424242424
chr4_79374001_79374031	5	Short Reads (ExpansionHunter)	4-6bp	6	6.11	0.139292929292929
chr4_79376076_79376088	6	Short Reads (ExpansionHunter)	4-6bp	2	1.95	0.169191919191919
chr4_79413209_79413235	2	Short Reads (ExpansionHunter)	2-3bp	13	13.02	0.100606060606061
chr4_7943943_7943971	4	Short Reads (ExpansionHunter)	4-6bp	8	7.52	0.595555555555556
chr4_79443813_79443831	2	Short Reads (ExpansionHunter)	2-3bp	9	9.01	0.0302020202020202
chr4_79483511_79483526	5	Short Reads (ExpansionHunter)	4-6bp	3	2.96	0.0791919191919192
chr4_79514472_79514534	2	Short Reads (ExpansionHunter)	2-3bp	26	26.4	5.09090909090909
chr4_7952102_7952142	4	Short Reads (ExpansionHunter)	4-6bp	9	9.35	0.371212121212121
chr4_79542550_79542574	2	Short Reads (ExpansionHunter)	2-3bp	9	9.91	2.20393939393939
chr4_79551224_79551238	2	Short Reads (ExpansionHunter)	2-3bp	6	6.3	0.212121212121212
chr4_79665542_79665578	2	Short Reads (ExpansionHunter)	2-3bp	22	19.78	33.1228282828283
chr4_79675895_79675909	2	Short Reads (ExpansionHunter)	2-3bp	7	7.56	0.935757575757576
chr4_7969730_7969768	2	Short Reads (ExpansionHunter)	2-3bp	16	18.66	28.2266666666667
chr4_7973075_7973111	2	Short Reads (ExpansionHunter)	2-3bp	22	23.03	36.3930303030303
chr4_79739664_79739672	4	Short Reads (ExpansionHunter)	4-6bp	2	1.86	0.121616161616162
chr4_7977790_7977826	4	Short Reads (ExpansionHunter)	4-6bp	11	10.89	2.86656565656566
chr4_79779051_79779095	2	Short Reads (ExpansionHunter)	2-3bp	21.5	19.1	48.5757575757576
chr4_79810042_79810052	2	Short Reads (ExpansionHunter)	2-3bp	6	5.97	0.0293939393939394
chr4_79811304_79811344	2	Short Reads (ExpansionHunter)	2-3bp	3	5.42	19.3975757575758
chr4_7982701_7982722	3	Short Reads (ExpansionHunter)	2-3bp	7	7.36	0.232727272727273
chr4_79854248_79854270	2	Short Reads (ExpansionHunter)	2-3bp	11	12.12	10.8137373737374
chr4_79872522_79872550	4	Short Reads (ExpansionHunter)	4-6bp	8	7.38	1.87434343434343
chr4_79887624_79887644	2	Short Reads (ExpansionHunter)	2-3bp	10	9.64	0.232727272727273
chr4_79896864_79896885	3	Short Reads (ExpansionHunter)	2-3bp	7	6.94	0.198383838383838
chr4_79903350_79903372	2	Short Reads (ExpansionHunter)	2-3bp	11	10.94	1.00646464646465
chr4_79921751_79921767	4	Short Reads (ExpansionHunter)	4-6bp	3	3.42	0.246060606060606
chr4_79931449_79931483	2	Short Reads (ExpansionHunter)	2-3bp	16	15.69	2.43828282828283
chr4_79966127_79966155	2	Short Reads (ExpansionHunter)	2-3bp	13	14.13	9.10414141414141
chr4_79988229_79988277	2	Short Reads (ExpansionHunter)	2-3bp	17	18.14	10.2630303030303
chr4_79996318_79996354	4	Short Reads (ExpansionHunter)	4-6bp	11	10.41	0.870606060606061
chr4_80015853_80015923	5	Short Reads (ExpansionHunter)	4-6bp	27.5	27.59	9.90090909090909
chr4_80040763_80040781	2	Short Reads (ExpansionHunter)	2-3bp	8	8.26	0.214545454545455
chr4_800564_800578	2	Short Reads (ExpansionHunter)	2-3bp	7	7.6	1.09090909090909
chr4_80059321_80059335	2	Short Reads (ExpansionHunter)	2-3bp	7.5	7.5	0.252525252525253
chr4_80061284_80061308	2	Short Reads (ExpansionHunter)	2-3bp	14	13.68	1.81575757575758
chr4_80063480_80063492	2	Short Reads (ExpansionHunter)	2-3bp	6	6.06	0.056969696969697
chr4_80083109_80083139	2	Short Reads (ExpansionHunter)	2-3bp	15	15.12	1.78343434343434
chr4_80092450_80092480	5	Short Reads (ExpansionHunter)	4-6bp	6	5.9	0.292929292929293
chr4_80095281_80095295	2	Short Reads (ExpansionHunter)	2-3bp	7	7.04	0.0387878787878788
chr4_80099516_80099558	2	Short Reads (ExpansionHunter)	2-3bp	19	18.05	18.5126262626263
chr4_80123595_80123615	2	Short Reads (ExpansionHunter)	2-3bp	10	10.08	0.114747474747475
chr4_80180341_80180355	2	Short Reads (ExpansionHunter)	2-3bp	7	8.15	15.1388888888889
chr4_80182969_80182973	2	Short Reads (ExpansionHunter)	2-3bp	2	2.68	0.906666666666667
chr4_80184433_80184447	2	Short Reads (ExpansionHunter)	2-3bp	7	7.23	0.441515151515152
chr4_80186430_80186456	2	Short Reads (ExpansionHunter)	2-3bp	21	18.82	19.3612121212121
chr4_80195498_80195520	2	Short Reads (ExpansionHunter)	2-3bp	11	10.58	0.266262626262626
chr4_80201873_80201885	4	Short Reads (ExpansionHunter)	4-6bp	3	2.89	0.0988888888888889
chr4_80205498_80205516	2	Short Reads (ExpansionHunter)	2-3bp	9	9.97	1.44353535353535
chr4_80209911_80209935	2	Short Reads (ExpansionHunter)	2-3bp	12	10.94	3.71353535353535
chr4_80211893_80211931	2	Short Reads (ExpansionHunter)	2-3bp	19	17.7	14.2727272727273
chr4_80217423_80217453	2	Short Reads (ExpansionHunter)	2-3bp	14	13.17	6.02131313131313
chr4_80226396_80226414	6	Short Reads (ExpansionHunter)	4-6bp	3	2.7	0.212121212121212
chr4_80236928_80236948	4	Short Reads (ExpansionHunter)	4-6bp	5	4.53	0.251616161616162
chr4_80242247_80242302	5	Short Reads (ExpansionHunter)	4-6bp	11	10.79	1.74333333333333
chr4_80252240_80252260	2	Short Reads (ExpansionHunter)	2-3bp	9	9.54	0.473131313131313
chr4_80267733_80267757	4	Short Reads (ExpansionHunter)	4-6bp	6	6.8	3.25252525252525
chr4_80284453_80284474	3	Short Reads (ExpansionHunter)	2-3bp	7	7.03	0.0293939393939394
chr4_80300091_80300124	3	Short Reads (ExpansionHunter)	2-3bp	9	9.28	0.405656565656566
chr4_80312233_80312265	2	Short Reads (ExpansionHunter)	2-3bp	19	18.27	2.80515151515152
chr4_80316272_80316288	2	Short Reads (ExpansionHunter)	2-3bp	9	8.8	0.242424242424242
chr4_80319236_80319276	2	Short Reads (ExpansionHunter)	2-3bp	23	22.09	3.65848484848485
chr4_80329208_80329230	2	Short Reads (ExpansionHunter)	2-3bp	13	13.69	8.62010101010101
chr4_80364089_80364117	2	Short Reads (ExpansionHunter)	2-3bp	26	25.6	8.94949494949495
chr4_8037340_8037352	2	Short Reads (ExpansionHunter)	2-3bp	7	6.6	0.242424242424242
chr4_8044641_8044665	2	Short Reads (ExpansionHunter)	2-3bp	12	11.69	2.59989898989899
chr4_80450888_80450910	2	Short Reads (ExpansionHunter)	2-3bp	12	11.78	0.294545454545455
chr4_80453841_80453889	3	Short Reads (ExpansionHunter)	2-3bp	16	16.06	1.77414141414141
chr4_8047358_8047385	3	Short Reads (ExpansionHunter)	2-3bp	9	9.47	0.978888888888889
chr4_80512221_80512243	2	Short Reads (ExpansionHunter)	2-3bp	11	11.46	0.695353535353535
chr4_80519178_80519196	2	Short Reads (ExpansionHunter)	2-3bp	9	8.66	0.287272727272727
chr4_80550760_80550784	2	Short Reads (ExpansionHunter)	2-3bp	12	12	0.727272727272727
chr4_80562657_80562693	3	Short Reads (ExpansionHunter)	2-3bp	12	12.07	1.39909090909091
chr4_80567731_80567751	2	Short Reads (ExpansionHunter)	2-3bp	8	8.58	2.08444444444444
chr4_80608861_80608889	2	Short Reads (ExpansionHunter)	2-3bp	12	12.16	0.903434343434343
chr4_80627011_80627035	4	Short Reads (ExpansionHunter)	4-6bp	6	6.12	0.106666666666667
chr4_80634477_80634489	2	Short Reads (ExpansionHunter)	2-3bp	5	5.04	0.0387878787878788
chr4_80651290_80651302	2	Short Reads (ExpansionHunter)	2-3bp	4	4.61	1.21
chr4_80651704_80651738	2	Short Reads (ExpansionHunter)	2-3bp	18	17.87	0.841515151515152
chr4_80752403_80752415	2	Short Reads (ExpansionHunter)	2-3bp	6	6	0.0202020202020202
chr4_80793099_80793127	2	Short Reads (ExpansionHunter)	2-3bp	14	14.17	0.304141414141414
chr4_8079761_8079775	2	Short Reads (ExpansionHunter)	2-3bp	7	6.92	0.0743434343434344
chr4_80810351_80810373	2	Short Reads (ExpansionHunter)	2-3bp	11	11.46	0.614545454545455
chr4_80821891_80821913	2	Short Reads (ExpansionHunter)	2-3bp	11	11.05	0.0883838383838384
chr4_80853019_80853043	4	Short Reads (ExpansionHunter)	4-6bp	6	5.83	0.142525252525253
chr4_80864430_80864448	2	Short Reads (ExpansionHunter)	2-3bp	9	8.86	0.323636363636364
chr4_80883842_80883866	4	Short Reads (ExpansionHunter)	4-6bp	6	5.99	0.01
chr4_80895170_80895198	2	Short Reads (ExpansionHunter)	2-3bp	14	14.42	1.01373737373737
chr4_80900123_80900161	2	Short Reads (ExpansionHunter)	2-3bp	22	22.21	4.47060606060606
chr4_80931145_80931189	4	Short Reads (ExpansionHunter)	4-6bp	11	10.43	1.35868686868687
chr4_80944064_80944108	4	Short Reads (ExpansionHunter)	4-6bp	11	10.89	0.785757575757576
chr4_80982776_80982790	2	Short Reads (ExpansionHunter)	2-3bp	7	7.2	0.404040404040404
chr4_80989355_80989375	4	Short Reads (ExpansionHunter)	4-6bp	5	5.25	0.431818181818182
chr4_81014146_81014202	4	Short Reads (ExpansionHunter)	4-6bp	14	14.03	1.96878787878788
chr4_81056295_81056313	2	Short Reads (ExpansionHunter)	2-3bp	9	9.25	0.674242424242424
chr4_81057207_81057223	2	Short Reads (ExpansionHunter)	2-3bp	6	5.97	0.0293939393939394
chr4_81064265_81064305	4	Short Reads (ExpansionHunter)	4-6bp	10	9.96	0.220606060606061
chr4_81065368_81065382	2	Short Reads (ExpansionHunter)	2-3bp	7	6.96	0.0791919191919192
chr4_81091273_81091294	3	Short Reads (ExpansionHunter)	2-3bp	7	7.02	0.0197979797979798
chr4_81092465_81092513	4	Short Reads (ExpansionHunter)	4-6bp	14	13.49	2.17161616161616
chr4_81093360_81093404	2	Short Reads (ExpansionHunter)	2-3bp	22	21.93	2.04555555555556
chr4_81104035_81104067	4	Short Reads (ExpansionHunter)	4-6bp	8	8.09	0.0827272727272727
chr4_81121591_81121605	7	Short Reads (ExpansionHunter)	7-15bp	2	1.98	0.0197979797979798
chr4_81141008_81141029	3	Short Reads (ExpansionHunter)	2-3bp	7	7.05	0.128787878787879
chr4_81163863_81163903	2	Short Reads (ExpansionHunter)	2-3bp	20	19.44	2.08727272727273
chr4_81191123_81191133	2	Short Reads (ExpansionHunter)	2-3bp	5	5.11	0.0988888888888889
chr4_81194597_81194609	2	Short Reads (ExpansionHunter)	2-3bp	6	6.03	0.0293939393939394
chr4_81194923_81194935	2	Short Reads (ExpansionHunter)	2-3bp	6	6.41	0.587777777777778
chr4_81216891_81216931	2	Short Reads (ExpansionHunter)	2-3bp	20	19.52	1.66626262626263
chr4_81217031_81217053	2	Short Reads (ExpansionHunter)	2-3bp	11	12.47	5.6859595959596
chr4_81226274_81226296	2	Short Reads (ExpansionHunter)	2-3bp	11	10.75	0.29040404040404
chr4_81233344_81233368	3	Short Reads (ExpansionHunter)	2-3bp	8	9.05	2.06818181818182
chr4_81254417_81254439	2	Short Reads (ExpansionHunter)	2-3bp	11	10.46	0.796363636363636
chr4_8129733_8129751	2	Short Reads (ExpansionHunter)	2-3bp	9	8.92	0.0743434343434344
chr4_81325596_81325628	2	Short Reads (ExpansionHunter)	2-3bp	16	15.54	0.351919191919192
chr4_81326648_81326672	2	Short Reads (ExpansionHunter)	2-3bp	12	12.02	0.0804040404040404
chr4_81338644_81338671	3	Short Reads (ExpansionHunter)	2-3bp	9	9	0
chr4_81360493_81360503	5	Short Reads (ExpansionHunter)	4-6bp	2	2.35	0.22979797979798
chr4_81367209_81367245	2	Short Reads (ExpansionHunter)	2-3bp	17	16.88	2.02585858585859
chr4_81402951_81403027	4	Short Reads (ExpansionHunter)	4-6bp	23	21.99	11.7675757575758
chr4_81406936_81406968	4	Short Reads (ExpansionHunter)	4-6bp	8	9.08	1.56929292929293
chr4_81407698_81407746	4	Short Reads (ExpansionHunter)	4-6bp	11	11.4	0.383838383838384
chr4_81431250_81431266	2	Short Reads (ExpansionHunter)	2-3bp	8	7.99	0.0302020202020202
chr4_81450533_81450554	3	Short Reads (ExpansionHunter)	2-3bp	7	7.34	0.226666666666667
chr4_8145745_8145789	2	Short Reads (ExpansionHunter)	2-3bp	21	20.56	4.39030303030303
chr4_81469654_81469672	2	Short Reads (ExpansionHunter)	2-3bp	9	8.75	0.371212121212121
chr4_81472741_81472749	4	Short Reads (ExpansionHunter)	4-6bp	2	1.82	0.149090909090909
chr4_81488637_81488653	2	Short Reads (ExpansionHunter)	2-3bp	8	8.15	0.148989898989899
chr4_81494670_81494715	3	Short Reads (ExpansionHunter)	2-3bp	15	14.84	1.69131313131313
chr4_81522642_81522678	2	Short Reads (ExpansionHunter)	2-3bp	19	19.22	1.99151515151515
chr4_81539537_81539567	3	Short Reads (ExpansionHunter)	2-3bp	10	9.09	2.32515151515152
chr4_81567471_81567495	4	Short Reads (ExpansionHunter)	4-6bp	6	5.98	0.04
chr4_81579127_81579173	2	Short Reads (ExpansionHunter)	2-3bp	22	21.88	1.3389898989899
chr4_81628146_81628162	4	Short Reads (ExpansionHunter)	4-6bp	5	4.86	0.303434343434343
chr4_81646328_81646374	2	Short Reads (ExpansionHunter)	2-3bp	21	21.16	1.85292929292929
chr4_81669723_81669771	4	Short Reads (ExpansionHunter)	4-6bp	12	11.94	0.966060606060606
chr4_81671148_81671176	2	Short Reads (ExpansionHunter)	2-3bp	14	15.07	4.42939393939394
chr4_81683384_81683392	4	Short Reads (ExpansionHunter)	4-6bp	2	2.06	0.056969696969697
chr4_81692507_81692537	2	Short Reads (ExpansionHunter)	2-3bp	12	13.49	3.64636363636364
chr4_81743145_81743163	2	Short Reads (ExpansionHunter)	2-3bp	8	8.18	0.149090909090909
chr4_81782814_81782834	2	Short Reads (ExpansionHunter)	2-3bp	10	9.3	0.838383838383838
chr4_81784551_81784575	2	Short Reads (ExpansionHunter)	2-3bp	12	12.53	0.352626262626263
chr4_81787990_81788028	2	Short Reads (ExpansionHunter)	2-3bp	21	20.47	1.90818181818182
chr4_81789129_81789175	2	Short Reads (ExpansionHunter)	2-3bp	20	19.67	6.95060606060606
chr4_81811564_81811596	2	Short Reads (ExpansionHunter)	2-3bp	16	17.3	3.90909090909091
chr4_81838742_81838754	6	Short Reads (ExpansionHunter)	4-6bp	2	2	0
chr4_81860242_81860250	4	Short Reads (ExpansionHunter)	4-6bp	2	2.02	0.0197979797979798
chr4_81879439_81879459	4	Short Reads (ExpansionHunter)	4-6bp	5	5.12	0.106666666666667
chr4_81915203_81915251	4	Short Reads (ExpansionHunter)	4-6bp	10	9.4	1.85858585858586
chr4_8191958_8191998	4	Short Reads (ExpansionHunter)	4-6bp	6	6.08	0.296565656565657
chr4_8192447_8192497	5	Short Reads (ExpansionHunter)	4-6bp	10	10.17	1.2940404040404
chr4_81942834_81942880	2	Short Reads (ExpansionHunter)	2-3bp	23	22.45	5.11868686868687
chr4_81962065_81962083	2	Short Reads (ExpansionHunter)	2-3bp	9	9.47	1.20111111111111
chr4_81974603_81974627	2	Short Reads (ExpansionHunter)	2-3bp	12	12.45	3.15909090909091
chr4_82030743_82030773	2	Short Reads (ExpansionHunter)	2-3bp	23	22.06	23.7135353535354
chr4_8203277_8203297	2	Short Reads (ExpansionHunter)	2-3bp	11	10.6	0.282828282828283
chr4_82050369_82050389	2	Short Reads (ExpansionHunter)	2-3bp	9	8.98	0.0197979797979798
chr4_82053745_82053773	2	Short Reads (ExpansionHunter)	2-3bp	15	15	1.33333333333333
chr4_82054772_82054790	2	Short Reads (ExpansionHunter)	2-3bp	9	9.37	0.235454545454545
chr4_8206832_8206868	2	Short Reads (ExpansionHunter)	2-3bp	18	17.72	1.13292929292929
chr4_82076168_82076189	3	Short Reads (ExpansionHunter)	2-3bp	7	6.99	0.0504040404040404
chr4_82078583_82078619	4	Short Reads (ExpansionHunter)	4-6bp	9	9.18	0.553131313131313
chr4_82080487_82080515	4	Short Reads (ExpansionHunter)	4-6bp	7	7.41	0.426161616161616
chr4_82095481_82095505	3	Short Reads (ExpansionHunter)	2-3bp	7	7.07	0.0657575757575758
chr4_82103734_82103746	2	Short Reads (ExpansionHunter)	2-3bp	6	5.97	0.0293939393939394
chr4_82109385_82109413	2	Short Reads (ExpansionHunter)	2-3bp	14	13.51	4.33323232323232
chr4_82148376_82148392	4	Short Reads (ExpansionHunter)	4-6bp	4	4	0
chr4_82164292_82164328	4	Short Reads (ExpansionHunter)	4-6bp	11	11.3	3.82828282828283
chr4_82195016_82195032	2	Short Reads (ExpansionHunter)	2-3bp	10	9.85	1.40151515151515
chr4_82202078_82202094	2	Short Reads (ExpansionHunter)	2-3bp	10	10	0.303030303030303
chr4_82209814_82209850	4	Short Reads (ExpansionHunter)	4-6bp	8	8.12	0.753131313131313
chr4_82248742_82248794	2	Short Reads (ExpansionHunter)	2-3bp	24	24.3	6.67676767676768
chr4_82267221_82267249	4	Short Reads (ExpansionHunter)	4-6bp	7	7.24	0.265050505050505
chr4_82273135_82273143	4	Short Reads (ExpansionHunter)	4-6bp	2	2	0
chr4_82319085_82319110	5	Short Reads (ExpansionHunter)	4-6bp	5	4.85	0.128787878787879
chr4_8234570_8234606	4	Short Reads (ExpansionHunter)	4-6bp	9	8.19	1.79181818181818
chr4_82347971_82347997	2	Short Reads (ExpansionHunter)	2-3bp	13	14.85	17.8863636363636
chr4_82363032_82363048	2	Short Reads (ExpansionHunter)	2-3bp	8	8.82	3.4420202020202
chr4_82370981_82371005	2	Short Reads (ExpansionHunter)	2-3bp	14	15.05	9.44191919191919
chr4_82390244_82390280	4	Short Reads (ExpansionHunter)	4-6bp	9	9.07	0.914242424242424
chr4_82396869_82396890	3	Short Reads (ExpansionHunter)	2-3bp	6	6.04	0.0387878787878788
chr4_82432644_82432669	5	Short Reads (ExpansionHunter)	4-6bp	5	5.22	0.86020202020202
chr4_82471181_82471196	3	Short Reads (ExpansionHunter)	2-3bp	5	5.42	0.266262626262626
chr4_82475389_82475407	2	Short Reads (ExpansionHunter)	2-3bp	13	12.55	11.9469696969697
chr4_82485396_82485418	2	Short Reads (ExpansionHunter)	2-3bp	11	11.89	1.73525252525253
chr4_82492117_82492135	3	Short Reads (ExpansionHunter)	2-3bp	6	5.64	0.232727272727273
chr4_82492864_82492898	2	Short Reads (ExpansionHunter)	2-3bp	18	18.5	9.76767676767677
chr4_82519410_82519434	4	Short Reads (ExpansionHunter)	4-6bp	6	5.97	0.0293939393939394
chr4_82530084_82530104	2	Short Reads (ExpansionHunter)	2-3bp	10	9.97	0.0697979797979798
chr4_82549141_82549153	2	Short Reads (ExpansionHunter)	2-3bp	6	5.8	0.161616161616162
chr4_82550799_82550819	4	Short Reads (ExpansionHunter)	4-6bp	5	5.02	0.0197979797979798
chr4_82561546_82561570	6	Short Reads (ExpansionHunter)	4-6bp	4	4	0
chr4_82582112_82582138	2	Short Reads (ExpansionHunter)	2-3bp	12	10.44	6.57212121212121
chr4_82582238_82582278	2	Short Reads (ExpansionHunter)	2-3bp	20	20.31	1.4079797979798
chr4_82584792_82584826	2	Short Reads (ExpansionHunter)	2-3bp	17	16.99	1.48474747474747
chr4_82589364_82589400	2	Short Reads (ExpansionHunter)	2-3bp	19	20.1	9.68686868686869
chr4_82619210_82619234	3	Short Reads (ExpansionHunter)	2-3bp	8	8.04	0.0791919191919192
chr4_82619879_82619931	2	Short Reads (ExpansionHunter)	2-3bp	20	19.31	12.7009090909091
chr4_82649180_82649220	2	Short Reads (ExpansionHunter)	2-3bp	17	17.83	1.59707070707071
chr4_82653676_82653708	4	Short Reads (ExpansionHunter)	4-6bp	12	12.03	2.41323232323232
chr4_82693552_82693576	4	Short Reads (ExpansionHunter)	4-6bp	6	6.1	0.0909090909090909
chr4_82695253_82695269	4	Short Reads (ExpansionHunter)	4-6bp	4	4.06	0.056969696969697
chr4_82710894_82710912	2	Short Reads (ExpansionHunter)	2-3bp	8	8.1	0.0909090909090909
chr4_82716371_82716387	4	Short Reads (ExpansionHunter)	4-6bp	4	4.04	0.0387878787878788
chr4_82752273_82752291	2	Short Reads (ExpansionHunter)	2-3bp	11	10.3	1.1010101010101
chr4_82767236_82767252	2	Short Reads (ExpansionHunter)	2-3bp	8	8.06	0.056969696969697
chr4_82814698_82814708	2	Short Reads (ExpansionHunter)	2-3bp	5	5.11	0.0988888888888889
chr4_82841442_82841468	2	Short Reads (ExpansionHunter)	2-3bp	20	16.92	40.0339393939394
chr4_82846366_82846405	3	Short Reads (ExpansionHunter)	2-3bp	16	15.63	1.30616161616162
chr4_82865536_82865584	2	Short Reads (ExpansionHunter)	2-3bp	8	10.18	19.1389898989899
chr4_82871311_82871337	2	Short Reads (ExpansionHunter)	2-3bp	12	11.92	0.59959595959596
chr4_82887388_82887413	5	Short Reads (ExpansionHunter)	4-6bp	6	5.59	0.264545454545455
chr4_82888046_82888070	4	Short Reads (ExpansionHunter)	4-6bp	5	5.7	1.1010101010101
chr4_82909422_82909440	2	Short Reads (ExpansionHunter)	2-3bp	9	9.83	1.03141414141414
chr4_82915239_82915274	5	Short Reads (ExpansionHunter)	4-6bp	5	4.59	0.244343434343434
chr4_82935259_82935275	2	Short Reads (ExpansionHunter)	2-3bp	8	8.03	0.0293939393939394
chr4_82941149_82941175	2	Short Reads (ExpansionHunter)	2-3bp	12	14.47	10.3122222222222
chr4_82949388_82949415	3	Short Reads (ExpansionHunter)	2-3bp	8	8	0
chr4_82954399_82954431	4	Short Reads (ExpansionHunter)	4-6bp	10	9.78	0.516767676767677
chr4_83015898_83015916	6	Short Reads (ExpansionHunter)	4-6bp	4	3.91	0.0827272727272727
chr4_83016576_83016620	4	Short Reads (ExpansionHunter)	4-6bp	11	10.42	1.01373737373737
chr4_83031297_83031313	2	Short Reads (ExpansionHunter)	2-3bp	10	9.97	0.372828282828283
chr4_83038628_83038644	4	Short Reads (ExpansionHunter)	4-6bp	3	3	0
chr4_83128451_83128475	6	Short Reads (ExpansionHunter)	4-6bp	3.5	3.5	0.252525252525253
chr4_83161290_83161314	4	Short Reads (ExpansionHunter)	4-6bp	6	6.07	0.106161616161616
chr4_8316515_8316591	19	Short Reads (ExpansionHunter)	16bp+	3	3.07	0.853636363636364
chr4_83179727_83179747	4	Short Reads (ExpansionHunter)	4-6bp	3	3.22	0.456161616161616
chr4_83181449_83181477	7	Short Reads (ExpansionHunter)	7-15bp	3	3.27	3.65363636363636
chr4_83189397_83189421	4	Short Reads (ExpansionHunter)	4-6bp	9	8.47	0.776868686868687
chr4_83196583_83196608	5	Short Reads (ExpansionHunter)	4-6bp	4	4.08	0.0743434343434344
chr4_83197373_83197425	2	Short Reads (ExpansionHunter)	2-3bp	26	25.46	2.04888888888889
chr4_83240944_83240968	4	Short Reads (ExpansionHunter)	4-6bp	6	6.02	0.0197979797979798
chr4_83256042_83256058	2	Short Reads (ExpansionHunter)	2-3bp	8	8.26	0.194343434343434
chr4_83265581_83265602	3	Short Reads (ExpansionHunter)	2-3bp	7	7.09	0.163535353535354
chr4_83277973_83278023	2	Short Reads (ExpansionHunter)	2-3bp	20	20.46	2.59434343434343
chr4_83279586_83279600	2	Short Reads (ExpansionHunter)	2-3bp	7	7.03	0.0293939393939394
chr4_83307408_83307429	3	Short Reads (ExpansionHunter)	2-3bp	7	7.21	0.167575757575758
chr4_83323504_83323530	2	Short Reads (ExpansionHunter)	2-3bp	11	11.25	0.674242424242424
chr4_83325130_83325184	2	Short Reads (ExpansionHunter)	2-3bp	25.5	25.11	9.55343434343434
chr4_83339746_83339791	3	Short Reads (ExpansionHunter)	2-3bp	15	14.31	3.46858585858586
chr4_83340635_83340657	2	Short Reads (ExpansionHunter)	2-3bp	11	10.86	0.364040404040404
chr4_83349565_83349589	4	Short Reads (ExpansionHunter)	4-6bp	6	5.97	0.09
chr4_8336284_8336308	2	Short Reads (ExpansionHunter)	2-3bp	11	12.1	2.51515151515152
chr4_83404294_83404310	2	Short Reads (ExpansionHunter)	2-3bp	8	7.99	0.01
chr4_83405477_83405519	2	Short Reads (ExpansionHunter)	2-3bp	21	21.05	3.36111111111111
chr4_83411604_83411624	4	Short Reads (ExpansionHunter)	4-6bp	5	5.01	0.01
chr4_83431108_83431128	4	Short Reads (ExpansionHunter)	4-6bp	5	5.01	0.01
chr4_8347357_8347381	6	Short Reads (ExpansionHunter)	4-6bp	4	4	0
chr4_83474144_83474180	4	Short Reads (ExpansionHunter)	4-6bp	9	9.48	0.817777777777778
chr4_83485783_83485809	2	Short Reads (ExpansionHunter)	2-3bp	14	13.55	0.25
chr4_83494046_83494094	4	Short Reads (ExpansionHunter)	4-6bp	6	9.13	13.3869696969697
chr4_83498386_83498398	4	Short Reads (ExpansionHunter)	4-6bp	3	3	0
chr4_83537591_83537625	2	Short Reads (ExpansionHunter)	2-3bp	17	17.59	1.07262626262626
chr4_83549711_83549738	3	Short Reads (ExpansionHunter)	2-3bp	9	9.84	1.04484848484848
chr4_83562795_83562819	4	Short Reads (ExpansionHunter)	4-6bp	6	6.59	1.27464646464646
chr4_83566419_83566452	3	Short Reads (ExpansionHunter)	2-3bp	12	11.89	0.664545454545455
chr4_83576412_83576456	4	Short Reads (ExpansionHunter)	4-6bp	11	11.5	0.494949494949495
chr4_83600503_83600521	3	Short Reads (ExpansionHunter)	2-3bp	7	6.7	0.454545454545455
chr4_83609864_83609882	3	Short Reads (ExpansionHunter)	2-3bp	5	5.37	0.235454545454545
chr4_83632044_83632068	3	Short Reads (ExpansionHunter)	2-3bp	8	7.66	0.368080808080808
chr4_83633935_83633959	6	Short Reads (ExpansionHunter)	4-6bp	4	4	0
chr4_83634492_83634536	2	Short Reads (ExpansionHunter)	2-3bp	18	18.63	5.5889898989899
chr4_83665304_83665328	3	Short Reads (ExpansionHunter)	2-3bp	7	7.27	0.199090909090909
chr4_83682203_83682245	2	Short Reads (ExpansionHunter)	2-3bp	24	23.52	4.37333333333333
chr4_83684567_83684603	2	Short Reads (ExpansionHunter)	2-3bp	16	16.81	1.4079797979798
chr4_83689236_83689280	2	Short Reads (ExpansionHunter)	2-3bp	20	20.32	1.16929292929293
chr4_83691949_83691969	4	Short Reads (ExpansionHunter)	4-6bp	5	5.05	0.047979797979798
chr4_83694541_83694553	2	Short Reads (ExpansionHunter)	2-3bp	6	6	0
chr4_83697579_83697585	2	Short Reads (ExpansionHunter)	2-3bp	3	3	0
chr4_83698487_83698515	2	Short Reads (ExpansionHunter)	2-3bp	16	15.88	5.09656565656566
chr4_83700210_83700224	2	Short Reads (ExpansionHunter)	2-3bp	7	7.12	0.126868686868687
chr4_83705039_83705059	2	Short Reads (ExpansionHunter)	2-3bp	10	9.9	0.0909090909090909
chr4_83707527_83707557	2	Short Reads (ExpansionHunter)	2-3bp	16	16.04	2.52363636363636
chr4_83740659_83740709	5	Short Reads (ExpansionHunter)	4-6bp	13	13.13	1.3869696969697
chr4_83752958_83752980	2	Short Reads (ExpansionHunter)	2-3bp	12	14.7	18.4141414141414
chr4_83764584_83764612	2	Short Reads (ExpansionHunter)	2-3bp	14	14.28	0.324848484848485
chr4_83765570_83765602	2	Short Reads (ExpansionHunter)	2-3bp	15	15.49	1.32313131313131
chr4_83791872_83791912	2	Short Reads (ExpansionHunter)	2-3bp	18	17.89	1.04838383838384
chr4_83795049_83795103	2	Short Reads (ExpansionHunter)	2-3bp	14	21.81	235.448383838384
chr4_83796973_83796987	2	Short Reads (ExpansionHunter)	2-3bp	7	7.01	0.01
chr4_83797050_83797072	2	Short Reads (ExpansionHunter)	2-3bp	12	11.6	0.262626262626263
chr4_83835924_83835952	4	Short Reads (ExpansionHunter)	4-6bp	7	7.09	0.0827272727272727
chr4_83862677_83862705	2	Short Reads (ExpansionHunter)	2-3bp	15	15.7	4.41414141414141
chr4_83885217_83885263	2	Short Reads (ExpansionHunter)	2-3bp	22	22.12	1.15717171717172
chr4_83900854_83900904	2	Short Reads (ExpansionHunter)	2-3bp	20	21.68	9.67434343434343
chr4_8391001_8391073	6	Short Reads (ExpansionHunter)	4-6bp	12.5	12.59	2.9110101010101
chr4_83910386_83910406	4	Short Reads (ExpansionHunter)	4-6bp	5	4.52	0.252121212121212
chr4_83915784_83915816	4	Short Reads (ExpansionHunter)	4-6bp	7	7.21	0.349393939393939
chr4_83930033_83930059	2	Short Reads (ExpansionHunter)	2-3bp	14	14.12	0.934949494949495
chr4_83934311_83934343	4	Short Reads (ExpansionHunter)	4-6bp	8	8.04	0.826666666666667
chr4_8393490_8393514	4	Short Reads (ExpansionHunter)	4-6bp	6	6.57	1.13646464646465
chr4_83935823_83935853	2	Short Reads (ExpansionHunter)	2-3bp	13	12.99	0.434242424242424
chr4_8393637_8393659	2	Short Reads (ExpansionHunter)	2-3bp	9	10.07	2.91424242424242
chr4_83942256_83942280	4	Short Reads (ExpansionHunter)	4-6bp	6	6.11	0.0988888888888889
chr4_83946300_83946320	2	Short Reads (ExpansionHunter)	2-3bp	10	10.21	0.187777777777778
chr4_83968022_83968054	2	Short Reads (ExpansionHunter)	2-3bp	13	14.51	12.6968686868687
chr4_83972520_83972556	3	Short Reads (ExpansionHunter)	2-3bp	12	11.8	0.161616161616162
chr4_83975344_83975360	2	Short Reads (ExpansionHunter)	2-3bp	9	8.74	0.234747474747475
chr4_83981384_83981410	2	Short Reads (ExpansionHunter)	2-3bp	13	12.7	0.353535353535354
chr4_83982464_83982478	2	Short Reads (ExpansionHunter)	2-3bp	7	7	0
chr4_84000488_84000512	2	Short Reads (ExpansionHunter)	2-3bp	12	12.21	0.38979797979798
chr4_8400250_8400283	3	Short Reads (ExpansionHunter)	2-3bp	10	10.34	2.54989898989899
chr4_84002684_84002698	2	Short Reads (ExpansionHunter)	2-3bp	6	6.14	0.121616161616162
chr4_84017606_84017626	2	Short Reads (ExpansionHunter)	2-3bp	10	10.13	2.0940404040404
chr4_84025401_84025421	5	Short Reads (ExpansionHunter)	4-6bp	4	4.8	2.24242424242424
chr4_84049683_84049713	2	Short Reads (ExpansionHunter)	2-3bp	14	14.08	0.417777777777778
chr4_84058822_84058842	4	Short Reads (ExpansionHunter)	4-6bp	5	4.88	0.42989898989899
chr4_84082441_84082457	4	Short Reads (ExpansionHunter)	4-6bp	4	4.29	0.268585858585859
chr4_84084358_84084397	3	Short Reads (ExpansionHunter)	2-3bp	13	12.51	1.20191919191919
chr4_84098295_84098320	5	Short Reads (ExpansionHunter)	4-6bp	5	5.26	0.194343434343434
chr4_84103856_84103880	4	Short Reads (ExpansionHunter)	4-6bp	6	5.77	0.199090909090909
chr4_84104517_84104537	4	Short Reads (ExpansionHunter)	4-6bp	5	5.42	0.246060606060606
chr4_84122196_84122212	2	Short Reads (ExpansionHunter)	2-3bp	8	12.28	33.7591919191919
chr4_84139751_84139797	2	Short Reads (ExpansionHunter)	2-3bp	22	21.07	5.60111111111111
chr4_84167132_84167158	2	Short Reads (ExpansionHunter)	2-3bp	13	13.02	0.100606060606061
chr4_84194176_84194196	2	Short Reads (ExpansionHunter)	2-3bp	10	10.04	0.0387878787878788
chr4_84224857_84224873	4	Short Reads (ExpansionHunter)	4-6bp	4	4.23	0.178888888888889
chr4_84226855_84226893	2	Short Reads (ExpansionHunter)	2-3bp	21	19.42	6.71070707070707
chr4_84227141_84227167	2	Short Reads (ExpansionHunter)	2-3bp	13	12.78	0.193535353535354
chr4_84248411_84248433	2	Short Reads (ExpansionHunter)	2-3bp	10	9.19	1.06454545454545
chr4_84254902_84254914	2	Short Reads (ExpansionHunter)	2-3bp	6	6	0
chr4_84273790_84273802	2	Short Reads (ExpansionHunter)	2-3bp	6	6.04	0.0387878787878788
chr4_84313940_84313954	2	Short Reads (ExpansionHunter)	2-3bp	7	6.98	0.04
chr4_84316282_84316310	4	Short Reads (ExpansionHunter)	4-6bp	7	6.96	0.0387878787878788
chr4_8434048_8434069	3	Short Reads (ExpansionHunter)	2-3bp	6.5	6.52	0.312727272727273
chr4_84360320_84360365	3	Short Reads (ExpansionHunter)	2-3bp	14	13.61	1.37161616161616
chr4_84363398_84363428	2	Short Reads (ExpansionHunter)	2-3bp	17	16.97	1.6859595959596
chr4_84378393_84378419	2	Short Reads (ExpansionHunter)	2-3bp	13	12.66	0.711515151515152
chr4_844018_844042	4	Short Reads (ExpansionHunter)	4-6bp	6	6.06	0.056969696969697
chr4_84441808_84441832	2	Short Reads (ExpansionHunter)	2-3bp	11	11	0.0202020202020202
chr4_84454790_84454810	2	Short Reads (ExpansionHunter)	2-3bp	12	12.02	0.0197979797979798
chr4_84479796_84479816	2	Short Reads (ExpansionHunter)	2-3bp	11	10.64	0.252929292929293
chr4_84487309_84487336	3	Short Reads (ExpansionHunter)	2-3bp	9	9.33	0.324343434343434
chr4_84489018_84489064	2	Short Reads (ExpansionHunter)	2-3bp	22	21.86	2.00040404040404
chr4_84489646_84489684	2	Short Reads (ExpansionHunter)	2-3bp	16	17.1	2.55555555555556
chr4_84495584_84495604	2	Short Reads (ExpansionHunter)	2-3bp	10	9.66	0.226666666666667
chr4_84530312_84530326	2	Short Reads (ExpansionHunter)	2-3bp	7	7.58	0.831919191919192
chr4_84531373_84531387	2	Short Reads (ExpansionHunter)	2-3bp	7	6.66	0.226666666666667
chr4_84543931_84543975	4	Short Reads (ExpansionHunter)	4-6bp	9	9.74	0.901414141414141
chr4_84553487_84553511	8	Short Reads (ExpansionHunter)	7-15bp	3	2.71	0.207979797979798
chr4_84601925_84601957	4	Short Reads (ExpansionHunter)	4-6bp	8	7.27	0.966767676767677
chr4_84619044_84619086	2	Short Reads (ExpansionHunter)	2-3bp	22	22.08	5.83191919191919
chr4_8463499_8463503	2	Short Reads (ExpansionHunter)	2-3bp	2	2.06	0.117575757575758
chr4_84638847_84638869	2	Short Reads (ExpansionHunter)	2-3bp	11	11.42	0.347070707070707
chr4_84669142_84669154	2	Short Reads (ExpansionHunter)	2-3bp	6	6.23	0.178888888888889
chr4_84698275_84698291	2	Short Reads (ExpansionHunter)	2-3bp	8	8.12	0.187474747474747
chr4_847012_847030	6	Short Reads (ExpansionHunter)	4-6bp	3	3.34	0.226666666666667
chr4_84721835_84721859	3	Short Reads (ExpansionHunter)	2-3bp	8	8.09	0.102929292929293
chr4_84756586_84756641	5	Short Reads (ExpansionHunter)	4-6bp	11	11.11	0.886767676767677
chr4_84780766_84780794	4	Short Reads (ExpansionHunter)	4-6bp	7	7.02	0.0197979797979798
chr4_84783862_84783898	2	Short Reads (ExpansionHunter)	2-3bp	18	18.67	1.33444444444444
chr4_84797557_84797593	4	Short Reads (ExpansionHunter)	4-6bp	9	9.69	0.862525252525252
chr4_84829810_84829850	4	Short Reads (ExpansionHunter)	4-6bp	13	12.52	1.28242424242424
chr4_84875263_84875305	2	Short Reads (ExpansionHunter)	2-3bp	21	20.85	1.92676767676768
chr4_84885330_84885366	2	Short Reads (ExpansionHunter)	2-3bp	19	17.4	6.3030303030303
chr4_8489460_8489490	5	Short Reads (ExpansionHunter)	4-6bp	6.5	6.5	0.292929292929293
chr4_84909029_84909047	2	Short Reads (ExpansionHunter)	2-3bp	9	9.09	0.0827272727272727
chr4_84927316_84927330	2	Short Reads (ExpansionHunter)	2-3bp	7	7.21	0.167575757575758
chr4_84947514_84947550	3	Short Reads (ExpansionHunter)	2-3bp	12	12.12	0.349090909090909
chr4_84975007_84975027	4	Short Reads (ExpansionHunter)	4-6bp	5	4.92	0.0743434343434344
chr4_85010992_85011013	3	Short Reads (ExpansionHunter)	2-3bp	7	7.01	0.01
chr4_85022943_85022991	2	Short Reads (ExpansionHunter)	2-3bp	24	23.56	1.36
chr4_85027979_85028034	5	Short Reads (ExpansionHunter)	4-6bp	11	12.07	4.55060606060606
chr4_85052275_85052323	2	Short Reads (ExpansionHunter)	2-3bp	24	24.08	3.38747474747475
chr4_85066330_85066342	2	Short Reads (ExpansionHunter)	2-3bp	6	6	0
chr4_8507900_8507920	5	Short Reads (ExpansionHunter)	4-6bp	4	3.4	0.828282828282828
chr4_85105609_85105669	4	Short Reads (ExpansionHunter)	4-6bp	15	14.9	0.95959595959596
chr4_85124099_85124133	2	Short Reads (ExpansionHunter)	2-3bp	17	18.05	3.32070707070707
chr4_85135671_85135691	2	Short Reads (ExpansionHunter)	2-3bp	10	9.93	0.692020202020202
chr4_85144991_85145027	2	Short Reads (ExpansionHunter)	2-3bp	18	17.57	1.29808080808081
chr4_85163098_85163114	2	Short Reads (ExpansionHunter)	2-3bp	8	8.29	0.207979797979798
chr4_85177859_85177885	2	Short Reads (ExpansionHunter)	2-3bp	13	13.84	5.67111111111111
chr4_85179468_85179486	2	Short Reads (ExpansionHunter)	2-3bp	9	9.52	1.86828282828283
chr4_85179840_85179852	2	Short Reads (ExpansionHunter)	2-3bp	6	5.8	0.161616161616162
chr4_85196975_85196995	4	Short Reads (ExpansionHunter)	4-6bp	5	5.34	0.57010101010101
chr4_85200834_85200852	2	Short Reads (ExpansionHunter)	2-3bp	9	9.03	0.0293939393939394
chr4_85203399_85203417	2	Short Reads (ExpansionHunter)	2-3bp	9	9.16	0.479191919191919
chr4_8521694_8521709	5	Short Reads (ExpansionHunter)	4-6bp	3	2.61	0.24030303030303
chr4_8522700_8522728	4	Short Reads (ExpansionHunter)	4-6bp	8	8.36	0.535757575757576
chr4_85238868_85238924	2	Short Reads (ExpansionHunter)	2-3bp	23	23.77	5.63343434343434
chr4_85261659_85261685	2	Short Reads (ExpansionHunter)	2-3bp	13	13.1	0.252525252525253
chr4_85295639_85295665	2	Short Reads (ExpansionHunter)	2-3bp	13	12.84	0.297373737373737
chr4_85300321_85300341	2	Short Reads (ExpansionHunter)	2-3bp	10	10.5	0.797979797979798
chr4_8531307_8531352	3	Short Reads (ExpansionHunter)	2-3bp	14	13.74	1.79030303030303
chr4_8535773_8535791	2	Short Reads (ExpansionHunter)	2-3bp	9	8.64	0.252929292929293
chr4_85372447_85372483	2	Short Reads (ExpansionHunter)	2-3bp	16	16.31	2.23626262626263
chr4_85387248_85387282	2	Short Reads (ExpansionHunter)	2-3bp	20	19.83	6.16272727272727
chr4_85436069_85436087	2	Short Reads (ExpansionHunter)	2-3bp	9	9.03	0.150606060606061
chr4_85510832_85510844	2	Short Reads (ExpansionHunter)	2-3bp	4	4.02	0.04
chr4_85515487_85515505	2	Short Reads (ExpansionHunter)	2-3bp	9	9.01	0.131212121212121
chr4_8555673_8555688	3	Short Reads (ExpansionHunter)	2-3bp	5	5.45	0.351010101010101
chr4_85562420_85562434	2	Short Reads (ExpansionHunter)	2-3bp	7	7.31	0.216060606060606
chr4_85564924_85564970	2	Short Reads (ExpansionHunter)	2-3bp	22	21.75	12.0883838383838
chr4_85570364_85570416	4	Short Reads (ExpansionHunter)	4-6bp	6	5.73	0.32030303030303
chr4_85578749_85578764	3	Short Reads (ExpansionHunter)	2-3bp	6	6	0
chr4_85580153_85580177	2	Short Reads (ExpansionHunter)	2-3bp	12	12.28	0.264242424242424
chr4_85612083_85612121	2	Short Reads (ExpansionHunter)	2-3bp	14	17.61	17.7756565656566
chr4_85649011_85649035	2	Short Reads (ExpansionHunter)	2-3bp	9	10.19	2.51909090909091
chr4_85653478_85653490	4	Short Reads (ExpansionHunter)	4-6bp	3	3.36	0.232727272727273
chr4_8565476_8565506	3	Short Reads (ExpansionHunter)	2-3bp	10	9.84	4.53979797979798
chr4_8569135_8569151	2	Short Reads (ExpansionHunter)	2-3bp	7	7.92	5.42787878787879
chr4_85720258_85720279	3	Short Reads (ExpansionHunter)	2-3bp	6	6.21	0.167575757575758
chr4_85724491_85724529	2	Short Reads (ExpansionHunter)	2-3bp	9	9.96	3.77616161616162
chr4_85737118_85737142	4	Short Reads (ExpansionHunter)	4-6bp	6	5.96	0.0387878787878788
chr4_85738367_85738421	3	Short Reads (ExpansionHunter)	2-3bp	18	16.54	7.16
chr4_85747708_85747728	4	Short Reads (ExpansionHunter)	4-6bp	6	5.69	0.296868686868687
chr4_85777779_85777795	4	Short Reads (ExpansionHunter)	4-6bp	5	4.82	0.149090909090909
chr4_85784905_85784957	4	Short Reads (ExpansionHunter)	4-6bp	10	10.38	0.924848484848485
chr4_85786649_85786661	2	Short Reads (ExpansionHunter)	2-3bp	6	6.2	0.161616161616162
chr4_85796203_85796219	2	Short Reads (ExpansionHunter)	2-3bp	9	8.65	0.22979797979798
chr4_85813818_85813842	2	Short Reads (ExpansionHunter)	2-3bp	12	12.26	1.91151515151515
chr4_85827461_85827517	2	Short Reads (ExpansionHunter)	2-3bp	27	27.9	16.4343434343434
chr4_85859212_85859242	2	Short Reads (ExpansionHunter)	2-3bp	16	16.84	3.59030303030303
chr4_85861000_85861028	2	Short Reads (ExpansionHunter)	2-3bp	14	14.11	0.886767676767677
chr4_85880519_85880549	2	Short Reads (ExpansionHunter)	2-3bp	10.5	11.15	1.80555555555556
chr4_85898033_85898059	2	Short Reads (ExpansionHunter)	2-3bp	10	10.38	3.34909090909091
chr4_85928213_85928237	4	Short Reads (ExpansionHunter)	4-6bp	6	6.34	0.246868686868687
chr4_85965578_85965586	4	Short Reads (ExpansionHunter)	4-6bp	2	2	0
chr4_85982373_85982393	5	Short Reads (ExpansionHunter)	4-6bp	8	6.47	3.62535353535354
chr4_86004392_86004408	2	Short Reads (ExpansionHunter)	2-3bp	8	8.86	1.81858585858586
chr4_86014303_86014345	2	Short Reads (ExpansionHunter)	2-3bp	21	19.36	15.2024242424242
chr4_86017143_86017159	2	Short Reads (ExpansionHunter)	2-3bp	8	8	0
chr4_86020313_86020321	4	Short Reads (ExpansionHunter)	4-6bp	2	1.98	0.0197979797979798
chr4_86023812_86023850	2	Short Reads (ExpansionHunter)	2-3bp	16	17.34	9.7620202020202
chr4_8605322_8605346	4	Short Reads (ExpansionHunter)	4-6bp	10	9.63	3.95262626262626
chr4_86078591_86078605	2	Short Reads (ExpansionHunter)	2-3bp	7	7.28	0.385454545454545
chr4_8608135_8608156	7	Short Reads (ExpansionHunter)	7-15bp	3	3.49	0.333232323232323
chr4_86092620_86092638	2	Short Reads (ExpansionHunter)	2-3bp	9	8.59	0.264545454545455
chr4_86103075_86103117	2	Short Reads (ExpansionHunter)	2-3bp	23	23.22	4.17333333333333
chr4_8611087_8611111	4	Short Reads (ExpansionHunter)	4-6bp	6	5.93	0.348585858585859
chr4_86118579_86118615	2	Short Reads (ExpansionHunter)	2-3bp	16	16.54	1.16
chr4_86216295_86216317	2	Short Reads (ExpansionHunter)	2-3bp	11	11.06	1.85494949494949
chr4_86217810_86217820	2	Short Reads (ExpansionHunter)	2-3bp	5	5.07	0.0657575757575758
chr4_86219177_86219193	2	Short Reads (ExpansionHunter)	2-3bp	8	7.93	0.0657575757575758
chr4_86221655_86221679	4	Short Reads (ExpansionHunter)	4-6bp	6	6	0
chr4_86247649_86247665	2	Short Reads (ExpansionHunter)	2-3bp	8	7.66	0.347878787878788
chr4_86249163_86249181	2	Short Reads (ExpansionHunter)	2-3bp	9	8.69	0.317070707070707
chr4_86251145_86251175	5	Short Reads (ExpansionHunter)	4-6bp	6	5.22	1.76929292929293
chr4_86281506_86281541	5	Short Reads (ExpansionHunter)	4-6bp	7	6.73	0.764747474747475
chr4_86295768_86295782	2	Short Reads (ExpansionHunter)	2-3bp	7	7	0
chr4_86311035_86311067	2	Short Reads (ExpansionHunter)	2-3bp	16	18.18	10.5531313131313
chr4_86334964_86334974	2	Short Reads (ExpansionHunter)	2-3bp	6	5.79	0.167575757575758
chr4_86351396_86351428	2	Short Reads (ExpansionHunter)	2-3bp	15.5	15.65	5.98737373737374
chr4_86356043_86356071	2	Short Reads (ExpansionHunter)	2-3bp	13	13.18	0.29050505050505
chr4_86359263_86359289	2	Short Reads (ExpansionHunter)	2-3bp	19	18.03	16.5142424242424
chr4_86364097_86364124	3	Short Reads (ExpansionHunter)	2-3bp	7	7.47	0.817272727272727
chr4_86423770_86423796	2	Short Reads (ExpansionHunter)	2-3bp	13	12.85	20.8964646464646
chr4_8642969_8642987	2	Short Reads (ExpansionHunter)	2-3bp	9	8.82	1.01777777777778
chr4_86448301_86448307	2	Short Reads (ExpansionHunter)	2-3bp	3	2.94	0.117575757575758
chr4_86467513_86467533	4	Short Reads (ExpansionHunter)	4-6bp	5	5.43	0.247575757575758
chr4_86487362_86487384	2	Short Reads (ExpansionHunter)	2-3bp	13	14.16	2.98424242424242
chr4_86501680_86501702	2	Short Reads (ExpansionHunter)	2-3bp	11	11.07	0.166767676767677
chr4_86516653_86516669	4	Short Reads (ExpansionHunter)	4-6bp	4	4.25	0.22979797979798
chr4_86541947_86541991	2	Short Reads (ExpansionHunter)	2-3bp	21	20.61	3.27060606060606
chr4_86551576_86551594	2	Short Reads (ExpansionHunter)	2-3bp	9	8.49	0.858484848484849
chr4_86575998_86576022	2	Short Reads (ExpansionHunter)	2-3bp	12	11.98	1.75717171717172
chr4_86579516_86579552	2	Short Reads (ExpansionHunter)	2-3bp	19	18.65	2.99747474747475
chr4_86581676_86581710	2	Short Reads (ExpansionHunter)	2-3bp	17	16.74	1.42666666666667
chr4_86581899_86581947	2	Short Reads (ExpansionHunter)	2-3bp	16	16.79	13.2382828282828
chr4_86597409_86597419	5	Short Reads (ExpansionHunter)	4-6bp	2	2.02	0.0197979797979798
chr4_86632032_86632040	4	Short Reads (ExpansionHunter)	4-6bp	2	2.65	2.85606060606061
chr4_86683150_86683172	2	Short Reads (ExpansionHunter)	2-3bp	11	10.95	0.0681818181818182
chr4_86715218_86715228	2	Short Reads (ExpansionHunter)	2-3bp	5	5.14	0.121616161616162
chr4_86737237_86737257	5	Short Reads (ExpansionHunter)	4-6bp	4	4.09	0.102929292929293
chr4_86747533_86747581	3	Short Reads (ExpansionHunter)	2-3bp	16	15.4	2.98989898989899
chr4_86751923_86751945	2	Short Reads (ExpansionHunter)	2-3bp	11	11.32	0.462222222222222
chr4_86761139_86761169	2	Short Reads (ExpansionHunter)	2-3bp	16	16.78	7.2440404040404
chr4_86774701_86774721	2	Short Reads (ExpansionHunter)	2-3bp	10	9.87	0.114242424242424
chr4_86781723_86781735	6	Short Reads (ExpansionHunter)	4-6bp	2	1.9	0.0909090909090909
chr4_86796967_86796975	4	Short Reads (ExpansionHunter)	4-6bp	2	2.2	0.363636363636364
chr4_86802146_86802178	2	Short Reads (ExpansionHunter)	2-3bp	16	16.13	0.336464646464646
chr4_8680266_8680290	2	Short Reads (ExpansionHunter)	2-3bp	13	12.71	0.45040404040404
chr4_86803064_86803102	2	Short Reads (ExpansionHunter)	2-3bp	19	19.81	1.36757575757576
chr4_86824158_86824194	4	Short Reads (ExpansionHunter)	4-6bp	9	9.26	0.73979797979798
chr4_86826546_86826582	4	Short Reads (ExpansionHunter)	4-6bp	7	7.38	0.541010101010101
chr4_86835728_86835748	4	Short Reads (ExpansionHunter)	4-6bp	5	5.27	0.219292929292929
chr4_86890480_86890519	3	Short Reads (ExpansionHunter)	2-3bp	10	10.2	0.464646464646465
chr4_86893864_86893912	4	Short Reads (ExpansionHunter)	4-6bp	11	10.89	1.06858585858586
chr4_86895724_86895732	2	Short Reads (ExpansionHunter)	2-3bp	4	4.28	1.05212121212121
chr4_86905379_86905399	4	Short Reads (ExpansionHunter)	4-6bp	5	5.15	0.128787878787879
chr4_86907041_86907057	4	Short Reads (ExpansionHunter)	4-6bp	5	4.93	0.0657575757575758
chr4_86908168_86908218	2	Short Reads (ExpansionHunter)	2-3bp	20	21.03	5.58494949494949
chr4_86918810_86918834	2	Short Reads (ExpansionHunter)	2-3bp	10	10.28	0.708686868686869
chr4_86919119_86919149	2	Short Reads (ExpansionHunter)	2-3bp	15	13.81	3.22616161616162
chr4_86941651_86941679	4	Short Reads (ExpansionHunter)	4-6bp	7	7.07	0.0657575757575758
chr4_86952865_86952881	4	Short Reads (ExpansionHunter)	4-6bp	4	4.12	0.106666666666667
chr4_86987254_86987263	3	Short Reads (ExpansionHunter)	2-3bp	3	2.96	0.0791919191919192
chr4_86990166_86990190	3	Short Reads (ExpansionHunter)	2-3bp	7	7.23	0.178888888888889
chr4_86995235_86995243	4	Short Reads (ExpansionHunter)	4-6bp	2	1.98	0.0197979797979798
chr4_86996723_86996747	4	Short Reads (ExpansionHunter)	4-6bp	6	5.95	0.047979797979798
chr4_87000605_87000641	2	Short Reads (ExpansionHunter)	2-3bp	21	19.83	15.7990909090909
chr4_8701027_8701051	2	Short Reads (ExpansionHunter)	2-3bp	11	10.51	1.14131313131313
chr4_87039896_87039916	4	Short Reads (ExpansionHunter)	4-6bp	5	5.04	0.0387878787878788
chr4_87066588_87066612	6	Short Reads (ExpansionHunter)	4-6bp	4	3.7	0.515151515151515
chr4_87073966_87073976	2	Short Reads (ExpansionHunter)	2-3bp	5	5	0
chr4_87084550_87084602	4	Short Reads (ExpansionHunter)	4-6bp	11	11.24	2.38626262626263
chr4_87088775_87088791	4	Short Reads (ExpansionHunter)	4-6bp	5	4.73	0.199090909090909
chr4_87102388_87102396	2	Short Reads (ExpansionHunter)	2-3bp	4	3.44	0.814545454545455
chr4_87110441_87110486	5	Short Reads (ExpansionHunter)	4-6bp	7	7.48	0.858181818181818
chr4_87116831_87116847	2	Short Reads (ExpansionHunter)	2-3bp	8	8.08	0.0743434343434344
chr4_87138490_87138522	2	Short Reads (ExpansionHunter)	2-3bp	14	13.72	2.74909090909091
chr4_87140477_87140497	5	Short Reads (ExpansionHunter)	4-6bp	3	3.42	0.266262626262626
chr4_87158912_87158942	3	Short Reads (ExpansionHunter)	2-3bp	10	9.47	2.81727272727273
chr4_87163208_87163224	2	Short Reads (ExpansionHunter)	2-3bp	8	8.05	0.047979797979798
chr4_8716917_8716939	2	Short Reads (ExpansionHunter)	2-3bp	11	11.36	2.29333333333333
chr4_87177537_87177553	2	Short Reads (ExpansionHunter)	2-3bp	8	8.42	0.266262626262626
chr4_87205412_87205438	2	Short Reads (ExpansionHunter)	2-3bp	11	10.38	2.07636363636364
chr4_87214415_87214459	2	Short Reads (ExpansionHunter)	2-3bp	21	19.57	34.1263636363636
chr4_87223130_87223155	5	Short Reads (ExpansionHunter)	4-6bp	6	6.68	0.926868686868687
chr4_87250608_87250628	2	Short Reads (ExpansionHunter)	2-3bp	10	9.09	2.52717171717172
chr4_87257479_87257497	2	Short Reads (ExpansionHunter)	2-3bp	9	9.29	0.551414141414141
chr4_87261250_87261270	4	Short Reads (ExpansionHunter)	4-6bp	4	4.37	0.235454545454545
chr4_87262617_87262668	3	Short Reads (ExpansionHunter)	2-3bp	14	13.45	6.75505050505051
chr4_87278869_87278889	4	Short Reads (ExpansionHunter)	4-6bp	6	5.51	0.252424242424242
chr4_87282722_87282761	3	Short Reads (ExpansionHunter)	2-3bp	13	13.27	1.71424242424242
chr4_8728860_8728875	5	Short Reads (ExpansionHunter)	4-6bp	3	3.03	0.0293939393939394
chr4_87319305_87319315	5	Short Reads (ExpansionHunter)	4-6bp	2	2.23	0.178888888888889
chr4_87325853_87325874	3	Short Reads (ExpansionHunter)	2-3bp	7	6.92	0.0743434343434344
chr4_87328302_87328317	3	Short Reads (ExpansionHunter)	2-3bp	8	7.31	1.61
chr4_87329533_87329543	2	Short Reads (ExpansionHunter)	2-3bp	5	5.03	0.0495959595959596
chr4_87341876_87341884	4	Short Reads (ExpansionHunter)	4-6bp	2	1.9	0.0909090909090909
chr4_87364143_87364168	5	Short Reads (ExpansionHunter)	4-6bp	5	4.84	0.135757575757576
chr4_874121_874135	2	Short Reads (ExpansionHunter)	2-3bp	7	7.13	0.275858585858586
chr4_87436017_87436029	2	Short Reads (ExpansionHunter)	2-3bp	6	6.33	0.223333333333333
chr4_87462473_87462501	4	Short Reads (ExpansionHunter)	4-6bp	6	6.43	0.267777777777778
chr4_87473200_87473218	2	Short Reads (ExpansionHunter)	2-3bp	9	9.29	0.41
chr4_87480791_87480799	4	Short Reads (ExpansionHunter)	4-6bp	2	2	0
chr4_87508782_87508814	2	Short Reads (ExpansionHunter)	2-3bp	16	16.75	1.26010101010101
chr4_87508889_87508907	2	Short Reads (ExpansionHunter)	2-3bp	9	10.68	6.4420202020202
chr4_87522640_87522682	2	Short Reads (ExpansionHunter)	2-3bp	21	20.45	3.36111111111111
chr4_87530529_87530539	2	Short Reads (ExpansionHunter)	2-3bp	5	5.01	0.01
chr4_8758149_8758191	2	Short Reads (ExpansionHunter)	2-3bp	17	18.19	5.28676767676768
chr4_87582576_87582616	4	Short Reads (ExpansionHunter)	4-6bp	12	11.31	0.62010101010101
chr4_87583115_87583190	5	Short Reads (ExpansionHunter)	4-6bp	14	13.89	4.88676767676768
chr4_87590091_87590107	2	Short Reads (ExpansionHunter)	2-3bp	7	7.27	0.199090909090909
chr4_87590291_87590319	4	Short Reads (ExpansionHunter)	4-6bp	7	7.15	0.553030303030303
chr4_87590927_87590959	2	Short Reads (ExpansionHunter)	2-3bp	19	18.83	5.85969696969697
chr4_87611030_87611062	2	Short Reads (ExpansionHunter)	2-3bp	17	17.11	2.74535353535354
chr4_87612011_87612041	2	Short Reads (ExpansionHunter)	2-3bp	12	12.93	3.58090909090909
chr4_87628547_87628577	3	Short Reads (ExpansionHunter)	2-3bp	14	13.32	4.32080808080808
chr4_87630057_87630085	4	Short Reads (ExpansionHunter)	4-6bp	7	7.41	0.365555555555556
chr4_87643077_87643103	2	Short Reads (ExpansionHunter)	2-3bp	14	14.46	8.43272727272727
chr4_87655668_87655684	2	Short Reads (ExpansionHunter)	2-3bp	8	8.01	0.01
chr4_8765599_8765617	2	Short Reads (ExpansionHunter)	2-3bp	12	11.25	7.42171717171717
chr4_87661043_87661055	4	Short Reads (ExpansionHunter)	4-6bp	3	2.83	0.142525252525253
chr4_87665256_87665308	2	Short Reads (ExpansionHunter)	2-3bp	21	21.84	5.61050505050505
chr4_87705949_87705969	2	Short Reads (ExpansionHunter)	2-3bp	9	9.31	0.256464646464646
chr4_87720886_87720938	4	Short Reads (ExpansionHunter)	4-6bp	13	13.58	0.811717171717172
chr4_87738770_87738786	2	Short Reads (ExpansionHunter)	2-3bp	8	8.15	0.431818181818182
chr4_87780699_87780743	4	Short Reads (ExpansionHunter)	4-6bp	12	11.99	0.757474747474748
chr4_877977_877987	2	Short Reads (ExpansionHunter)	2-3bp	5	5.05	0.047979797979798
chr4_87801481_87801515	2	Short Reads (ExpansionHunter)	2-3bp	14	14.11	6.50292929292929
chr4_87817797_87817812	5	Short Reads (ExpansionHunter)	4-6bp	3	2.96	0.0387878787878788
chr4_87820293_87820328	5	Short Reads (ExpansionHunter)	4-6bp	7	7.61	1.81606060606061
chr4_87836413_87836431	2	Short Reads (ExpansionHunter)	2-3bp	9	9.17	0.162727272727273
chr4_87844505_87844513	4	Short Reads (ExpansionHunter)	4-6bp	2	2	0
chr4_87844585_87844605	2	Short Reads (ExpansionHunter)	2-3bp	10	10.04	0.0387878787878788
chr4_87879315_87879333	6	Short Reads (ExpansionHunter)	4-6bp	2	2.08	0.0743434343434344
chr4_87880367_87880375	4	Short Reads (ExpansionHunter)	4-6bp	2	1.91	0.0827272727272727
chr4_87881683_87881703	4	Short Reads (ExpansionHunter)	4-6bp	4	4.08	0.0743434343434344
chr4_87899410_87899434	4	Short Reads (ExpansionHunter)	4-6bp	8	8.17	3.45565656565657
chr4_87907516_87907534	2	Short Reads (ExpansionHunter)	2-3bp	9	8.77	0.704141414141414
chr4_87912987_87912995	4	Short Reads (ExpansionHunter)	4-6bp	2	1.99	0.01
chr4_87918696_87918726	3	Short Reads (ExpansionHunter)	2-3bp	9	9.33	0.223333333333333
chr4_87928143_87928175	2	Short Reads (ExpansionHunter)	2-3bp	18	17.59	11.4968686868687
chr4_87945438_87945464	2	Short Reads (ExpansionHunter)	2-3bp	12	12.53	1.03949494949495
chr4_87946279_87946289	5	Short Reads (ExpansionHunter)	4-6bp	2	1.96	0.0387878787878788
chr4_87964683_87964707	4	Short Reads (ExpansionHunter)	4-6bp	6	6.94	2.23878787878788
chr4_88059733_88059781	4	Short Reads (ExpansionHunter)	4-6bp	12	12.38	0.743030303030303
chr4_88060441_88060457	2	Short Reads (ExpansionHunter)	2-3bp	8	8.97	4.04959595959596
chr4_88064930_88064950	4	Short Reads (ExpansionHunter)	4-6bp	5	4.83	0.142525252525253
chr4_88137012_88137062	5	Short Reads (ExpansionHunter)	4-6bp	11	11.29	6.04636363636364
chr4_88189520_88189556	4	Short Reads (ExpansionHunter)	4-6bp	9	9.1	0.393939393939394
chr4_88203076_88203086	5	Short Reads (ExpansionHunter)	4-6bp	2	1.8	0.161616161616162
chr4_88205671_88205695	4	Short Reads (ExpansionHunter)	4-6bp	5	5.26	0.295353535353535
chr4_88210184_88210220	2	Short Reads (ExpansionHunter)	2-3bp	14	13.74	0.78020202020202
chr4_88229978_88230008	3	Short Reads (ExpansionHunter)	2-3bp	10	11.55	3.38131313131313
chr4_88231872_88231894	2	Short Reads (ExpansionHunter)	2-3bp	16	17.08	4.35717171717172
chr4_88247023_88247041	2	Short Reads (ExpansionHunter)	2-3bp	9	9.02	0.0197979797979798
chr4_88250273_88250285	4	Short Reads (ExpansionHunter)	4-6bp	3	2.97	0.0293939393939394
chr4_88281644_88281656	4	Short Reads (ExpansionHunter)	4-6bp	4	4	0
chr4_88325476_88325506	2	Short Reads (ExpansionHunter)	2-3bp	18	20.49	32.6564646464646
chr4_88329948_88329980	4	Short Reads (ExpansionHunter)	4-6bp	6	6.86	0.99030303030303
chr4_8834274_8834298	4	Short Reads (ExpansionHunter)	4-6bp	6	6.03	0.0293939393939394
chr4_88357800_88357818	2	Short Reads (ExpansionHunter)	2-3bp	10	9.58	0.246060606060606
chr4_88358883_88358897	2	Short Reads (ExpansionHunter)	2-3bp	6	6.37	0.376868686868687
chr4_88372848_88372860	4	Short Reads (ExpansionHunter)	4-6bp	4	3.74	0.194343434343434
chr4_88378440_88378468	4	Short Reads (ExpansionHunter)	4-6bp	7	7.04	0.0993939393939394
chr4_88430569_88430609	4	Short Reads (ExpansionHunter)	4-6bp	10	10.29	0.268585858585859
chr4_88505919_88505946	3	Short Reads (ExpansionHunter)	2-3bp	9	8.95	0.0681818181818182
chr4_88511925_88511953	2	Short Reads (ExpansionHunter)	2-3bp	14	14.17	0.263737373737374
chr4_88550499_88550505	2	Short Reads (ExpansionHunter)	2-3bp	3	2.88	0.227878787878788
chr4_88570762_88570786	4	Short Reads (ExpansionHunter)	4-6bp	6	5.39	1.59383838383838
chr4_88577605_88577617	2	Short Reads (ExpansionHunter)	2-3bp	6	9.77	130.906161616162
chr4_88593260_88593276	2	Short Reads (ExpansionHunter)	2-3bp	8	8	0.0404040404040404
chr4_88607172_88607196	2	Short Reads (ExpansionHunter)	2-3bp	12	11.68	0.381414141414141
chr4_88612289_88612327	2	Short Reads (ExpansionHunter)	2-3bp	19	19.76	3.88121212121212
chr4_88637425_88637445	4	Short Reads (ExpansionHunter)	4-6bp	5	5.05	0.047979797979798
chr4_88654349_88654387	2	Short Reads (ExpansionHunter)	2-3bp	18	16.71	11.8443434343434
chr4_88685763_88685781	3	Short Reads (ExpansionHunter)	2-3bp	6	6.36	0.596363636363636
chr4_88726369_88726377	4	Short Reads (ExpansionHunter)	4-6bp	2	2.08	0.0743434343434344
chr4_8874861_8874883	2	Short Reads (ExpansionHunter)	2-3bp	10	10.13	0.154646464646465
chr4_88763277_88763309	4	Short Reads (ExpansionHunter)	4-6bp	7	7.23	0.178888888888889
chr4_88776972_88777000	4	Short Reads (ExpansionHunter)	4-6bp	7	6.96	0.0387878787878788
chr4_8881319_8881357	2	Short Reads (ExpansionHunter)	2-3bp	18	17.25	4.3510101010101
chr4_88824709_88824721	4	Short Reads (ExpansionHunter)	4-6bp	4	3.7	0.595959595959596
chr4_88863002_88863008	2	Short Reads (ExpansionHunter)	2-3bp	3	6.81	19.7918181818182
chr4_88874505_88874511	2	Short Reads (ExpansionHunter)	2-3bp	3	2.72	0.486464646464646
chr4_88899113_88899125	2	Short Reads (ExpansionHunter)	2-3bp	6	5.8	0.161616161616162
chr4_88899501_88899517	4	Short Reads (ExpansionHunter)	4-6bp	4	4.04	0.0387878787878788
chr4_88906288_88906308	4	Short Reads (ExpansionHunter)	4-6bp	5	5	0
chr4_88912568_88912604	2	Short Reads (ExpansionHunter)	2-3bp	17	16.56	1.60242424242424
chr4_88989208_88989228	4	Short Reads (ExpansionHunter)	4-6bp	4	4.28	0.203636363636364
chr4_89013267_89013281	2	Short Reads (ExpansionHunter)	2-3bp	7	7.15	0.128787878787879
chr4_89054298_89054318	2	Short Reads (ExpansionHunter)	2-3bp	11	10.87	0.538484848484848
chr4_89078570_89078594	4	Short Reads (ExpansionHunter)	4-6bp	5	5.32	0.24
chr4_89079419_89079435	2	Short Reads (ExpansionHunter)	2-3bp	8	8.27	0.25969696969697
chr4_89083835_89083856	3	Short Reads (ExpansionHunter)	2-3bp	7	7.17	0.162727272727273
chr4_89108553_89108605	2	Short Reads (ExpansionHunter)	2-3bp	17	17.61	23.6342424242424
chr4_89126423_89126441	2	Short Reads (ExpansionHunter)	2-3bp	9	9.09	0.0827272727272727
chr4_89127316_89127332	4	Short Reads (ExpansionHunter)	4-6bp	5	4.62	0.237979797979798
chr4_89157040_89157066	2	Short Reads (ExpansionHunter)	2-3bp	13	14.16	15.2872727272727
chr4_89158060_89158078	2	Short Reads (ExpansionHunter)	2-3bp	9	9.58	0.448080808080808
chr4_8917121_8917153	4	Short Reads (ExpansionHunter)	4-6bp	8	8.89	1.55343434343434
chr4_89172534_89172582	4	Short Reads (ExpansionHunter)	4-6bp	11	10.29	4.7130303030303
chr4_8917812_8917866	2	Short Reads (ExpansionHunter)	2-3bp	29	28.86	12.7074747474747
chr4_89209627_89209641	2	Short Reads (ExpansionHunter)	2-3bp	7	6.93	0.0657575757575758
chr4_89211788_89211848	4	Short Reads (ExpansionHunter)	4-6bp	22	21.54	3.03878787878788
chr4_89238117_89238133	2	Short Reads (ExpansionHunter)	2-3bp	8	8.49	0.252424242424242
chr4_89254128_89254150	2	Short Reads (ExpansionHunter)	2-3bp	17	15.58	17.3167676767677
chr4_89270321_89270349	4	Short Reads (ExpansionHunter)	4-6bp	7	7.18	0.149090909090909
chr4_89270565_89270601	2	Short Reads (ExpansionHunter)	2-3bp	18	18.54	5.78626262626263
chr4_89275136_89275158	2	Short Reads (ExpansionHunter)	2-3bp	16	14.17	8.66777777777778
chr4_8929152_8929176	2	Short Reads (ExpansionHunter)	2-3bp	12	12.83	2.5869696969697
chr4_89304402_89304416	2	Short Reads (ExpansionHunter)	2-3bp	7	7.81	0.963535353535354
chr4_89307269_89307297	2	Short Reads (ExpansionHunter)	2-3bp	14	14	0.545454545454545
chr4_89311614_89311644	2	Short Reads (ExpansionHunter)	2-3bp	15	14.18	2.85616161616162
chr4_89321983_89322027	4	Short Reads (ExpansionHunter)	4-6bp	11	10.49	0.737272727272727
chr4_89341704_89341716	4	Short Reads (ExpansionHunter)	4-6bp	6	4.86	2.14181818181818
chr4_89355224_89355254	2	Short Reads (ExpansionHunter)	2-3bp	17	17.11	3.53323232323232
chr4_89388851_89388861	2	Short Reads (ExpansionHunter)	2-3bp	5	5.06	0.117575757575758
chr4_89419544_89419558	2	Short Reads (ExpansionHunter)	2-3bp	7	7.19	1.61
chr4_89421337_89421351	7	Short Reads (ExpansionHunter)	7-15bp	2	1.98	0.0197979797979798
chr4_89421504_89421543	3	Short Reads (ExpansionHunter)	2-3bp	13	12.78	0.981414141414141
chr4_89436898_89436928	2	Short Reads (ExpansionHunter)	2-3bp	15	15.63	4.86171717171717
chr4_89438976_89438998	2	Short Reads (ExpansionHunter)	2-3bp	11	11.37	0.841515151515152
chr4_89486090_89486135	3	Short Reads (ExpansionHunter)	2-3bp	14	13.51	2.87868686868687
chr4_894978_895014	4	Short Reads (ExpansionHunter)	4-6bp	10	9.08	2.72080808080808
chr4_8962505_8962541	6	Short Reads (ExpansionHunter)	4-6bp	6	5.98	0.100606060606061
chr4_89638248_89638266	2	Short Reads (ExpansionHunter)	2-3bp	9	8.9	0.0909090909090909
chr4_89678082_89678100	2	Short Reads (ExpansionHunter)	2-3bp	9	9.28	0.203636363636364
chr4_8968339_8968394	5	Short Reads (ExpansionHunter)	4-6bp	11	10.93	3.33848484848485
chr4_8970273_8970281	4	Short Reads (ExpansionHunter)	4-6bp	2	1.9	0.0909090909090909
chr4_89710134_89710158	4	Short Reads (ExpansionHunter)	4-6bp	6	5.92	0.0743434343434344
chr4_89715656_89715690	2	Short Reads (ExpansionHunter)	2-3bp	17	16.93	2.30818181818182
chr4_89740925_89740943	2	Short Reads (ExpansionHunter)	2-3bp	9	8.87	0.114242424242424
chr4_89747236_89747266	2	Short Reads (ExpansionHunter)	2-3bp	15	14.89	1.23020202020202
chr4_89792291_89792339	3	Short Reads (ExpansionHunter)	2-3bp	12	13.13	2.98292929292929
chr4_89809495_89809531	2	Short Reads (ExpansionHunter)	2-3bp	18	17.98	1.41373737373737
chr4_89823000_89823021	3	Short Reads (ExpansionHunter)	2-3bp	7	6.92	0.0743434343434344
chr4_89823786_89823810	4	Short Reads (ExpansionHunter)	4-6bp	6	6.57	0.974848484848485
chr4_89864824_89864856	2	Short Reads (ExpansionHunter)	2-3bp	16	16.93	3.86373737373737
chr4_89922098_89922126	4	Short Reads (ExpansionHunter)	4-6bp	7	6.92	0.276363636363636
chr4_89925501_89925517	2	Short Reads (ExpansionHunter)	2-3bp	8	7.92	0.0743434343434344
chr4_89938476_89938512	2	Short Reads (ExpansionHunter)	2-3bp	17	15.82	5.94707070707071
chr4_8994437_8994452	3	Short Reads (ExpansionHunter)	2-3bp	5	5.03	0.09
chr4_8997829_8997849	4	Short Reads (ExpansionHunter)	4-6bp	5	4.86	0.121616161616162
chr4_89994393_89994419	2	Short Reads (ExpansionHunter)	2-3bp	14	13.85	1.05808080808081
chr4_89999546_89999586	2	Short Reads (ExpansionHunter)	2-3bp	14	16.47	10.5344444444444
chr4_90039805_90039845	8	Short Reads (ExpansionHunter)	7-15bp	5	4.67	0.243535353535354
chr4_90107729_90107759	2	Short Reads (ExpansionHunter)	2-3bp	15	15.5	1.04040404040404
chr4_90122617_90122637	2	Short Reads (ExpansionHunter)	2-3bp	9	9.4	0.242424242424242
chr4_90126269_90126277	2	Short Reads (ExpansionHunter)	2-3bp	4	3.96	0.0791919191919192
chr4_90126472_90126482	2	Short Reads (ExpansionHunter)	2-3bp	5	5.41	0.688787878787879
chr4_90128494_90128516	2	Short Reads (ExpansionHunter)	2-3bp	11	11.23	0.865757575757576
chr4_90141020_90141060	4	Short Reads (ExpansionHunter)	4-6bp	12	11.95	2.57323232323232
chr4_90143491_90143527	2	Short Reads (ExpansionHunter)	2-3bp	20	19.98	4.10060606060606
chr4_90180120_90180142	2	Short Reads (ExpansionHunter)	2-3bp	11	10.77	1.45161616161616
chr4_90196656_90196688	2	Short Reads (ExpansionHunter)	2-3bp	21	19.11	13.2908080808081
chr4_90200061_90200093	2	Short Reads (ExpansionHunter)	2-3bp	17	17.38	3.47030303030303
chr4_90218857_90218873	4	Short Reads (ExpansionHunter)	4-6bp	5	4.58	0.246060606060606
chr4_9025131_9025139	2	Short Reads (ExpansionHunter)	2-3bp	4	4	0
chr4_90254978_90255010	2	Short Reads (ExpansionHunter)	2-3bp	16	16.36	0.96
chr4_90257530_90257578	4	Short Reads (ExpansionHunter)	4-6bp	12	11.67	2.02131313131313
chr4_90302804_90302829	5	Short Reads (ExpansionHunter)	4-6bp	5	5.04	0.0791919191919192
chr4_90326476_90326492	2	Short Reads (ExpansionHunter)	2-3bp	8	8.27	0.380909090909091
chr4_90347311_90347351	4	Short Reads (ExpansionHunter)	4-6bp	11	10.95	1.05808080808081
chr4_9035773_9035789	2	Short Reads (ExpansionHunter)	2-3bp	8	7.46	0.796363636363636
chr4_9038362_9038387	5	Short Reads (ExpansionHunter)	4-6bp	5	4.72	0.223838383838384
chr4_90433869_90433887	2	Short Reads (ExpansionHunter)	2-3bp	9	9.08	0.134949494949495
chr4_90437277_90437289	2	Short Reads (ExpansionHunter)	2-3bp	6	5.96	0.0387878787878788
chr4_90438774_90438810	4	Short Reads (ExpansionHunter)	4-6bp	9	9.55	0.674242424242424
chr4_90469524_90469566	2	Short Reads (ExpansionHunter)	2-3bp	21	21.55	3.17929292929293
chr4_90476021_90476045	2	Short Reads (ExpansionHunter)	2-3bp	13	12.64	0.374141414141414
chr4_90499114_90499132	2	Short Reads (ExpansionHunter)	2-3bp	9	9.02	0.04
chr4_90529936_90529952	2	Short Reads (ExpansionHunter)	2-3bp	8	8.4	0.525252525252525
chr4_90534441_90534489	2	Short Reads (ExpansionHunter)	2-3bp	24	24.12	4.49050505050505
chr4_90548727_90548749	2	Short Reads (ExpansionHunter)	2-3bp	11	10.9	0.373737373737374
chr4_9055268_9055284	4	Short Reads (ExpansionHunter)	4-6bp	4	4.1	0.131313131313131
chr4_90556854_90556870	2	Short Reads (ExpansionHunter)	2-3bp	8	8.16	0.196363636363636
chr4_90572573_90572594	3	Short Reads (ExpansionHunter)	2-3bp	7	6.98	0.0197979797979798
chr4_90574993_90574999	2	Short Reads (ExpansionHunter)	2-3bp	3	3	0
chr4_90603990_90604002	4	Short Reads (ExpansionHunter)	4-6bp	3	2.94	0.056969696969697
chr4_90610252_90610300	4	Short Reads (ExpansionHunter)	4-6bp	11	11.09	0.749393939393939
chr4_90622263_90622279	4	Short Reads (ExpansionHunter)	4-6bp	4	4	0
chr4_90630868_90630910	3	Short Reads (ExpansionHunter)	2-3bp	14	13.15	4.37121212121212
chr4_90650218_90650242	4	Short Reads (ExpansionHunter)	4-6bp	6	5.8	0.161616161616162
chr4_90692035_90692069	2	Short Reads (ExpansionHunter)	2-3bp	8	11.41	18.7291919191919
chr4_90694797_90694827	2	Short Reads (ExpansionHunter)	2-3bp	15	14.93	4.0859595959596
chr4_90695065_90695075	2	Short Reads (ExpansionHunter)	2-3bp	5	5.21	0.591818181818182
chr4_90717726_90717740	2	Short Reads (ExpansionHunter)	2-3bp	7	6.57	0.328383838383838
chr4_90732027_90732061	2	Short Reads (ExpansionHunter)	2-3bp	17	18.35	17.9873737373737
chr4_90789007_90789027	2	Short Reads (ExpansionHunter)	2-3bp	10	9.63	0.437474747474747
chr4_90809151_90809169	2	Short Reads (ExpansionHunter)	2-3bp	9	9.42	0.306666666666667
chr4_90809311_90809341	2	Short Reads (ExpansionHunter)	2-3bp	14.5	13.81	4.59989898989899
chr4_90809891_90809899	4	Short Reads (ExpansionHunter)	4-6bp	2	2.39	0.24030303030303
chr4_90810644_90810680	3	Short Reads (ExpansionHunter)	2-3bp	12	12.75	1.11868686868687
chr4_90815526_90815546	2	Short Reads (ExpansionHunter)	2-3bp	11	12.54	10.2913131313131
chr4_90854988_90855002	2	Short Reads (ExpansionHunter)	2-3bp	7	7.19	0.155454545454545
chr4_90863949_90864019	5	Short Reads (ExpansionHunter)	4-6bp	14	12.66	4.12565656565657
chr4_90893755_90893775	2	Short Reads (ExpansionHunter)	2-3bp	10	10.46	1.72565656565657
chr4_90918638_90918654	2	Short Reads (ExpansionHunter)	2-3bp	8	8.81	5.99383838383838
chr4_90918760_90918776	2	Short Reads (ExpansionHunter)	2-3bp	8	7.17	1.01121212121212
chr4_90937480_90937502	2	Short Reads (ExpansionHunter)	2-3bp	14	13.79	6.99585858585859
chr4_90942949_90942965	2	Short Reads (ExpansionHunter)	2-3bp	8	8.13	0.154646464646465
chr4_90999795_90999815	5	Short Reads (ExpansionHunter)	4-6bp	4	3.94	0.0771717171717172
chr4_91000219_91000274	5	Short Reads (ExpansionHunter)	4-6bp	9	8.76	0.911515151515152
chr4_91000410_91000418	4	Short Reads (ExpansionHunter)	4-6bp	2	1.93	0.0657575757575758
chr4_91005390_91005416	2	Short Reads (ExpansionHunter)	2-3bp	13	12.57	1.03545454545455
chr4_91017811_91017841	2	Short Reads (ExpansionHunter)	2-3bp	14	14.47	1.28191919191919
chr4_91037232_91037258	2	Short Reads (ExpansionHunter)	2-3bp	12	12.21	44.0665656565657
chr4_91059455_91059475	2	Short Reads (ExpansionHunter)	2-3bp	10.5	10.87	3.00313131313131
chr4_9109008_9109016	4	Short Reads (ExpansionHunter)	4-6bp	2	1.95	0.047979797979798
chr4_91100370_91100388	3	Short Reads (ExpansionHunter)	2-3bp	6	5.4	0.929292929292929
chr4_91146526_91146534	4	Short Reads (ExpansionHunter)	4-6bp	2	2	0
chr4_91148470_91148490	4	Short Reads (ExpansionHunter)	4-6bp	5	5.16	0.135757575757576
chr4_91154484_91154502	6	Short Reads (ExpansionHunter)	4-6bp	3	2.84	0.135757575757576
chr4_91158620_91158646	2	Short Reads (ExpansionHunter)	2-3bp	13	12.66	0.327676767676768
chr4_91160735_91160756	3	Short Reads (ExpansionHunter)	2-3bp	7	6.97	0.0293939393939394
chr4_91194673_91194693	2	Short Reads (ExpansionHunter)	2-3bp	10	10.06	0.0771717171717172
chr4_91200946_91200952	2	Short Reads (ExpansionHunter)	2-3bp	3	2.92	0.155151515151515
chr4_9121082_9121106	4	Short Reads (ExpansionHunter)	4-6bp	6	5.84	0.297373737373737
chr4_91246827_91246857	2	Short Reads (ExpansionHunter)	2-3bp	15	15.75	1.40151515151515
chr4_91248783_91248791	4	Short Reads (ExpansionHunter)	4-6bp	2	2.2	0.161616161616162
chr4_91257472_91257502	2	Short Reads (ExpansionHunter)	2-3bp	15.5	15.28	4.46626262626263
chr4_91275303_91275311	4	Short Reads (ExpansionHunter)	4-6bp	2	1.85	0.128787878787879
chr4_91288148_91288162	2	Short Reads (ExpansionHunter)	2-3bp	7	7.12	0.106666666666667
chr4_91297385_91297423	2	Short Reads (ExpansionHunter)	2-3bp	19	17.41	8.58777777777778
chr4_91301540_91301556	2	Short Reads (ExpansionHunter)	2-3bp	8	7.89	0.119090909090909
chr4_91305651_91305659	4	Short Reads (ExpansionHunter)	4-6bp	2	2.02	0.0197979797979798
chr4_91306059_91306095	2	Short Reads (ExpansionHunter)	2-3bp	19	18.76	0.77010101010101
chr4_91309352_91309364	2	Short Reads (ExpansionHunter)	2-3bp	7	6.82	0.169292929292929
chr4_91315150_91315180	2	Short Reads (ExpansionHunter)	2-3bp	13	13.56	39.1781818181818
chr4_91317603_91317617	2	Short Reads (ExpansionHunter)	2-3bp	7	7.32	2.48242424242424
chr4_91363357_91363391	2	Short Reads (ExpansionHunter)	2-3bp	16	15.87	0.477878787878788
chr4_9136452_9136482	2	Short Reads (ExpansionHunter)	2-3bp	15	15.37	0.841515151515152
chr4_91392363_91392389	2	Short Reads (ExpansionHunter)	2-3bp	20	18.73	9.20919191919192
chr4_91446579_91446599	2	Short Reads (ExpansionHunter)	2-3bp	9	9.19	0.155454545454545
chr4_91446676_91446692	2	Short Reads (ExpansionHunter)	2-3bp	10	10.09	1.57767676767677
chr4_9145259_9145273	2	Short Reads (ExpansionHunter)	2-3bp	7	7.05	0.047979797979798
chr4_91479707_91479715	4	Short Reads (ExpansionHunter)	4-6bp	1	1.44	0.248888888888889
chr4_91517745_91517785	2	Short Reads (ExpansionHunter)	2-3bp	20	19.24	3.59838383838384
chr4_91551656_91551700	2	Short Reads (ExpansionHunter)	2-3bp	21	20.67	4.32434343434343
chr4_91553455_91553463	4	Short Reads (ExpansionHunter)	4-6bp	2	2.02	0.0197979797979798
chr4_91560293_91560301	4	Short Reads (ExpansionHunter)	4-6bp	1	1.3	0.212121212121212
chr4_91565026_91565080	2	Short Reads (ExpansionHunter)	2-3bp	21	21.69	7.16555555555556
chr4_91589901_91589915	2	Short Reads (ExpansionHunter)	2-3bp	7	7.06	0.178181818181818
chr4_91720915_91720935	4	Short Reads (ExpansionHunter)	4-6bp	5	4.98	0.04
chr4_91739094_91739114	4	Short Reads (ExpansionHunter)	4-6bp	5	4.89	0.0988888888888889
chr4_91745417_91745425	4	Short Reads (ExpansionHunter)	4-6bp	2	2	0
chr4_91762099_91762111	2	Short Reads (ExpansionHunter)	2-3bp	6	6.37	0.235454545454545
chr4_91823916_91823961	5	Short Reads (ExpansionHunter)	4-6bp	10	9.82	1.15919191919192
chr4_91843731_91843747	2	Short Reads (ExpansionHunter)	2-3bp	9	8.77	0.25969696969697
chr4_91858266_91858282	2	Short Reads (ExpansionHunter)	2-3bp	8	8.04	0.0387878787878788
chr4_91889205_91889217	2	Short Reads (ExpansionHunter)	2-3bp	6	6.01	0.01
chr4_91911112_91911124	2	Short Reads (ExpansionHunter)	2-3bp	6	5.64	0.293333333333333
chr4_91928063_91928097	2	Short Reads (ExpansionHunter)	2-3bp	18	18.5	2.95959595959596
chr4_91936881_91936895	2	Short Reads (ExpansionHunter)	2-3bp	7	7.06	0.056969696969697
chr4_91963405_91963427	2	Short Reads (ExpansionHunter)	2-3bp	10	10.38	0.318787878787879
chr4_92009495_92009511	2	Short Reads (ExpansionHunter)	2-3bp	8	8.08	0.0945454545454545
chr4_92016893_92016921	4	Short Reads (ExpansionHunter)	4-6bp	10	9.35	2.08838383838384
chr4_92032423_92032433	5	Short Reads (ExpansionHunter)	4-6bp	2	1.94	0.056969696969697
chr4_92074082_92074110	2	Short Reads (ExpansionHunter)	2-3bp	13	13.3	0.535353535353535
chr4_92075682_92075698	2	Short Reads (ExpansionHunter)	2-3bp	8	8.06	0.056969696969697
chr4_92105270_92105288	2	Short Reads (ExpansionHunter)	2-3bp	9	8.99	0.0302020202020202
chr4_92126259_92126295	2	Short Reads (ExpansionHunter)	2-3bp	15	15.68	5.63393939393939
chr4_92130154_92130172	2	Short Reads (ExpansionHunter)	2-3bp	9	9.13	0.275858585858586
chr4_92157495_92157509	2	Short Reads (ExpansionHunter)	2-3bp	7	7.03	0.0697979797979798
chr4_92160860_92160896	4	Short Reads (ExpansionHunter)	4-6bp	8	8.63	0.70010101010101
chr4_92165569_92165587	2	Short Reads (ExpansionHunter)	2-3bp	9	9.06	0.0771717171717172
chr4_92176914_92176946	2	Short Reads (ExpansionHunter)	2-3bp	15	15.66	1.7620202020202
chr4_92196286_92196306	2	Short Reads (ExpansionHunter)	2-3bp	13	12.12	2.12686868686869
chr4_92221307_92221349	2	Short Reads (ExpansionHunter)	2-3bp	20	19.11	7.99787878787879
chr4_92241273_92241309	4	Short Reads (ExpansionHunter)	4-6bp	11	10.72	1.33494949494949
chr4_92313081_92313121	2	Short Reads (ExpansionHunter)	2-3bp	18	18.48	0.959191919191919
chr4_92324596_92324622	2	Short Reads (ExpansionHunter)	2-3bp	13	13.29	0.672626262626263
chr4_92327366_92327386	2	Short Reads (ExpansionHunter)	2-3bp	10	9.94	0.056969696969697
chr4_92329993_92330025	2	Short Reads (ExpansionHunter)	2-3bp	18	18.23	2.19909090909091
chr4_92352340_92352367	3	Short Reads (ExpansionHunter)	2-3bp	8	8.02	0.141010101010101
chr4_92397342_92397384	2	Short Reads (ExpansionHunter)	2-3bp	20	18.31	9.5089898989899
chr4_92403693_92403741	4	Short Reads (ExpansionHunter)	4-6bp	11	10.82	0.916767676767677
chr4_92407081_92407097	2	Short Reads (ExpansionHunter)	2-3bp	8	7.5	0.737373737373737
chr4_92412117_92412137	2	Short Reads (ExpansionHunter)	2-3bp	10	9.96	0.0387878787878788
chr4_92438578_92438608	2	Short Reads (ExpansionHunter)	2-3bp	15	14.7	0.919191919191919
chr4_92448131_92448179	4	Short Reads (ExpansionHunter)	4-6bp	12	11.69	0.57969696969697
chr4_92449676_92449710	2	Short Reads (ExpansionHunter)	2-3bp	17	18.05	10.3308080808081
chr4_92473964_92474004	2	Short Reads (ExpansionHunter)	2-3bp	18	18.52	2.61575757575758
chr4_92477039_92477097	2	Short Reads (ExpansionHunter)	2-3bp	26	24.86	8.02060606060606
chr4_92485301_92485347	2	Short Reads (ExpansionHunter)	2-3bp	20	19.48	9.92888888888889
chr4_92486547_92486591	2	Short Reads (ExpansionHunter)	2-3bp	22	21.87	2.72030303030303
chr4_92487753_92487773	4	Short Reads (ExpansionHunter)	4-6bp	5	4.64	0.232727272727273
chr4_92507415_92507439	2	Short Reads (ExpansionHunter)	2-3bp	12	12.68	1.65414141414141
chr4_92519601_92519613	2	Short Reads (ExpansionHunter)	2-3bp	6	6.02	0.0197979797979798
chr4_92526730_92526750	2	Short Reads (ExpansionHunter)	2-3bp	10	10.37	0.255656565656566
chr4_92528275_92528293	2	Short Reads (ExpansionHunter)	2-3bp	9	9	0.0404040404040404
chr4_92533446_92533482	4	Short Reads (ExpansionHunter)	4-6bp	9	8.81	1.24636363636364
chr4_92537784_92537830	2	Short Reads (ExpansionHunter)	2-3bp	23	22.96	2.72565656565657
chr4_92541483_92541501	3	Short Reads (ExpansionHunter)	2-3bp	6	6.26	0.234747474747475
chr4_92551254_92551288	2	Short Reads (ExpansionHunter)	2-3bp	17	17.53	1.44353535353535
chr4_92557645_92557661	2	Short Reads (ExpansionHunter)	2-3bp	8	9.41	4.64838383838384
chr4_92578041_92578113	3	Short Reads (ExpansionHunter)	2-3bp	20	15.85	71.219696969697
chr4_92579941_92579951	2	Short Reads (ExpansionHunter)	2-3bp	5	5	0
chr4_92583655_92583671	2	Short Reads (ExpansionHunter)	2-3bp	8	7.57	0.267777777777778
chr4_92583923_92583935	2	Short Reads (ExpansionHunter)	2-3bp	6	6.42	0.286464646464646
chr4_92586355_92586393	2	Short Reads (ExpansionHunter)	2-3bp	19	15.94	15.4307070707071
chr4_92587098_92587140	2	Short Reads (ExpansionHunter)	2-3bp	21	20.77	1.71424242424242
chr4_92596221_92596257	4	Short Reads (ExpansionHunter)	4-6bp	9	9.05	0.472222222222222
chr4_92609625_92609637	2	Short Reads (ExpansionHunter)	2-3bp	6	5.91	0.0827272727272727
chr4_92617863_92617878	3	Short Reads (ExpansionHunter)	2-3bp	5	5.18	0.330909090909091
chr4_92628353_92628378	5	Short Reads (ExpansionHunter)	4-6bp	5	5.21	0.41
chr4_92658793_92658819	2	Short Reads (ExpansionHunter)	2-3bp	12	12.69	56.1150505050505
chr4_92667479_92667489	5	Short Reads (ExpansionHunter)	4-6bp	2	1.91	0.0827272727272727
chr4_92682682_92682714	2	Short Reads (ExpansionHunter)	2-3bp	16	16.92	3.12484848484848
chr4_92703617_92703645	2	Short Reads (ExpansionHunter)	2-3bp	13	12.52	2.81777777777778
chr4_92733087_92733103	2	Short Reads (ExpansionHunter)	2-3bp	8	8.09	0.0827272727272727
chr4_92748632_92748677	3	Short Reads (ExpansionHunter)	2-3bp	15	15.04	1.93777777777778
chr4_92749853_92749881	4	Short Reads (ExpansionHunter)	4-6bp	7	6.99	0.0504040404040404
chr4_92783879_92783887	2	Short Reads (ExpansionHunter)	2-3bp	4	3.82	0.330909090909091
chr4_92792456_92792504	2	Short Reads (ExpansionHunter)	2-3bp	22	22.42	2.40767676767677
chr4_92794874_92794906	2	Short Reads (ExpansionHunter)	2-3bp	17	16.83	3.90010101010101
chr4_92806166_92806212	2	Short Reads (ExpansionHunter)	2-3bp	23	22.71	2.06656565656566
chr4_92854553_92854575	2	Short Reads (ExpansionHunter)	2-3bp	11	11	0.0404040404040404
chr4_92868706_92868730	2	Short Reads (ExpansionHunter)	2-3bp	12	12.01	0.01
chr4_92870267_92870293	2	Short Reads (ExpansionHunter)	2-3bp	13	13.01	0.131212121212121
chr4_92876283_92876311	4	Short Reads (ExpansionHunter)	4-6bp	7	7.08	0.195555555555556
chr4_92895384_92895404	2	Short Reads (ExpansionHunter)	2-3bp	17	14.87	18.9627272727273
chr4_92900936_92900948	2	Short Reads (ExpansionHunter)	2-3bp	8	9.87	16.1142424242424
chr4_92931623_92931643	2	Short Reads (ExpansionHunter)	2-3bp	10	10.68	42.24
chr4_92951333_92951365	4	Short Reads (ExpansionHunter)	4-6bp	8	7.97	0.898080808080808
chr4_92954413_92954438	5	Short Reads (ExpansionHunter)	4-6bp	5	5.14	0.687272727272727
chr4_93016062_93016084	2	Short Reads (ExpansionHunter)	2-3bp	11	11.41	0.325151515151515
chr4_93023093_93023125	2	Short Reads (ExpansionHunter)	2-3bp	16	15.99	0.555454545454545
chr4_93050509_93050553	2	Short Reads (ExpansionHunter)	2-3bp	21	20.14	6.86909090909091
chr4_93057162_93057186	2	Short Reads (ExpansionHunter)	2-3bp	12	12.86	1.19232323232323
chr4_93087017_93087049	4	Short Reads (ExpansionHunter)	4-6bp	8	8.97	1.28191919191919
chr4_93097334_93097344	5	Short Reads (ExpansionHunter)	4-6bp	2	1.95	0.047979797979798
chr4_93098989_93099027	2	Short Reads (ExpansionHunter)	2-3bp	19.5	20.69	7.04434343434343
chr4_93115092_93115122	2	Short Reads (ExpansionHunter)	2-3bp	15	15.22	0.557171717171717
chr4_93115402_93115422	2	Short Reads (ExpansionHunter)	2-3bp	10	14.78	28.880404040404
chr4_93136232_93136278	2	Short Reads (ExpansionHunter)	2-3bp	21	20.7	3.48484848484848
chr4_93139735_93139763	2	Short Reads (ExpansionHunter)	2-3bp	14	14.32	0.401616161616162
chr4_93145865_93145887	2	Short Reads (ExpansionHunter)	2-3bp	10	10.45	0.391414141414141
chr4_93169143_93169183	2	Short Reads (ExpansionHunter)	2-3bp	20	19.98	1.41373737373737
chr4_93189773_93189815	2	Short Reads (ExpansionHunter)	2-3bp	19	19.15	1.9469696969697
chr4_93200566_93200598	4	Short Reads (ExpansionHunter)	4-6bp	9	8.64	0.353939393939394
chr4_93206591_93206629	2	Short Reads (ExpansionHunter)	2-3bp	21	20.37	1.52838383838384
chr4_93230147_93230169	2	Short Reads (ExpansionHunter)	2-3bp	10	10.43	0.287979797979798
chr4_93239171_93239185	2	Short Reads (ExpansionHunter)	2-3bp	6	6.34	0.226666666666667
chr4_93239352_93239372	4	Short Reads (ExpansionHunter)	4-6bp	5	5	0
chr4_93248086_93248104	2	Short Reads (ExpansionHunter)	2-3bp	8	8.31	0.216060606060606
chr4_93250639_93250655	2	Short Reads (ExpansionHunter)	2-3bp	7	7.3	0.292929292929293
chr4_93264709_93264725	2	Short Reads (ExpansionHunter)	2-3bp	12	10.89	4.24030303030303
chr4_93270215_93270259	2	Short Reads (ExpansionHunter)	2-3bp	21	20.75	3.98737373737374
chr4_93274046_93274058	6	Short Reads (ExpansionHunter)	4-6bp	1	1.31	0.216060606060606
chr4_93275431_93275449	2	Short Reads (ExpansionHunter)	2-3bp	8	8.35	0.29040404040404
chr4_93303742_93303762	4	Short Reads (ExpansionHunter)	4-6bp	5	5.02	0.0197979797979798
chr4_93304257_93304279	2	Short Reads (ExpansionHunter)	2-3bp	10	10.39	0.442323232323232
chr4_93309541_93309562	3	Short Reads (ExpansionHunter)	2-3bp	7	7.01	0.01
chr4_93314741_93314759	2	Short Reads (ExpansionHunter)	2-3bp	9	8.59	0.304949494949495
chr4_93316276_93316340	4	Short Reads (ExpansionHunter)	4-6bp	16	14.81	18.559494949495
chr4_93328687_93328747	4	Short Reads (ExpansionHunter)	4-6bp	15	14.9	0.636363636363636
chr4_93343142_93343180	2	Short Reads (ExpansionHunter)	2-3bp	17	17.76	1.27515151515152
chr4_93344984_93345022	2	Short Reads (ExpansionHunter)	2-3bp	19	19.14	1.15191919191919
chr4_93354671_93354715	2	Short Reads (ExpansionHunter)	2-3bp	21	20.33	2.64757575757576
chr4_93361467_93361500	3	Short Reads (ExpansionHunter)	2-3bp	11	11.11	0.17969696969697
chr4_93414685_93414705	2	Short Reads (ExpansionHunter)	2-3bp	9	9.73	2.70414141414141
chr4_93420731_93420767	4	Short Reads (ExpansionHunter)	4-6bp	8	8.41	2.28474747474747
chr4_93468368_93468388	4	Short Reads (ExpansionHunter)	4-6bp	5	5.26	0.194343434343434
chr4_93502733_93502755	2	Short Reads (ExpansionHunter)	2-3bp	11	11.39	0.321111111111111
chr4_93514422_93514460	2	Short Reads (ExpansionHunter)	2-3bp	20	20.54	4.41252525252525
chr4_93533245_93533317	4	Short Reads (ExpansionHunter)	4-6bp	14	14.34	5.56
chr4_93535231_93535271	2	Short Reads (ExpansionHunter)	2-3bp	19	19.66	2.34787878787879
chr4_93543710_93543746	2	Short Reads (ExpansionHunter)	2-3bp	18	17.83	3.63747474747475
chr4_93564297_93564317	4	Short Reads (ExpansionHunter)	4-6bp	5	5.02	0.04
chr4_93590846_93590852	2	Short Reads (ExpansionHunter)	2-3bp	3	3	0
chr4_93608043_93608057	2	Short Reads (ExpansionHunter)	2-3bp	7	7.82	2.06828282828283
chr4_93633049_93633061	2	Short Reads (ExpansionHunter)	2-3bp	6	6.26	0.194343434343434
chr4_93677313_93677325	4	Short Reads (ExpansionHunter)	4-6bp	3	3.02	0.0197979797979798
chr4_93713428_93713456	4	Short Reads (ExpansionHunter)	4-6bp	7	7.06	0.056969696969697
chr4_93752360_93752384	4	Short Reads (ExpansionHunter)	4-6bp	7	7.18	1.15919191919192
chr4_93765608_93765632	2	Short Reads (ExpansionHunter)	2-3bp	11	11.16	0.378181818181818
chr4_93782892_93782922	2	Short Reads (ExpansionHunter)	2-3bp	13	12.76	0.77010101010101
chr4_9378463_9378481	3	Short Reads (ExpansionHunter)	2-3bp	6	6.22	0.779393939393939
chr4_93784645_93784675	2	Short Reads (ExpansionHunter)	2-3bp	16	16.87	1.4879797979798
chr4_93796535_93796555	4	Short Reads (ExpansionHunter)	4-6bp	5	4.79	0.167575757575758
chr4_93825335_93825361	2	Short Reads (ExpansionHunter)	2-3bp	14	14.35	1.05808080808081
chr4_93831405_93831421	2	Short Reads (ExpansionHunter)	2-3bp	16	13.86	19.6569696969697
chr4_93841846_93841856	2	Short Reads (ExpansionHunter)	2-3bp	5	4.91	0.264545454545455
chr4_93844775_93844799	2	Short Reads (ExpansionHunter)	2-3bp	12	11.65	0.310606060606061
chr4_93853197_93853221	4	Short Reads (ExpansionHunter)	4-6bp	6	5.99	0.01
chr4_93859432_93859447	3	Short Reads (ExpansionHunter)	2-3bp	5	5.35	0.492424242424242
chr4_93860152_93860168	2	Short Reads (ExpansionHunter)	2-3bp	8	7.87	0.154646464646465
chr4_93866864_93866888	2	Short Reads (ExpansionHunter)	2-3bp	13	12.75	0.25
chr4_93877257_93877275	2	Short Reads (ExpansionHunter)	2-3bp	9	13.2	26.7878787878788
chr4_93886497_93886518	3	Short Reads (ExpansionHunter)	2-3bp	7	9.33	7.51626262626263
chr4_93927871_93927895	4	Short Reads (ExpansionHunter)	4-6bp	6	5.99	0.01
chr4_93947202_93947218	2	Short Reads (ExpansionHunter)	2-3bp	9	8.56	0.289292929292929
chr4_93962689_93962728	3	Short Reads (ExpansionHunter)	2-3bp	14	13.42	6.00363636363636
chr4_93973405_93973429	3	Short Reads (ExpansionHunter)	2-3bp	7	7.39	0.24030303030303
chr4_9402946_9402968	2	Short Reads (ExpansionHunter)	2-3bp	12	12.2	0.686868686868687
chr4_9403257_9403295	2	Short Reads (ExpansionHunter)	2-3bp	14	15.26	3.87111111111111
chr4_94042932_94042966	2	Short Reads (ExpansionHunter)	2-3bp	13.5	14.63	3.50818181818182
chr4_94049531_94049571	2	Short Reads (ExpansionHunter)	2-3bp	20	19.72	1.55717171717172
chr4_94072298_94072308	2	Short Reads (ExpansionHunter)	2-3bp	3	3.86	0.99030303030303
chr4_94096341_94096347	2	Short Reads (ExpansionHunter)	2-3bp	4	3.61	0.24030303030303
chr4_941007_941049	3	Short Reads (ExpansionHunter)	2-3bp	16	15.1	5.54545454545455
chr4_94132661_94132677	4	Short Reads (ExpansionHunter)	4-6bp	4	3.99	0.01
chr4_94132921_94132951	5	Short Reads (ExpansionHunter)	4-6bp	6	5.29	1.25848484848485
chr4_94142139_94142147	4	Short Reads (ExpansionHunter)	4-6bp	2	1.87	0.114242424242424
chr4_94157265_94157283	6	Short Reads (ExpansionHunter)	4-6bp	3	3.06	0.0771717171717172
chr4_94193462_94193474	3	Short Reads (ExpansionHunter)	2-3bp	7	5.66	2.20646464646465
chr4_94195890_94195914	3	Short Reads (ExpansionHunter)	2-3bp	8	8.09	0.0827272727272727
chr4_94238613_94238637	4	Short Reads (ExpansionHunter)	4-6bp	6	6.04	0.0387878787878788
chr4_94293256_94293296	2	Short Reads (ExpansionHunter)	2-3bp	21	21.07	4.65161616161616
chr4_94370202_94370218	4	Short Reads (ExpansionHunter)	4-6bp	4	4.94	1.00646464646465
chr4_94375239_94375257	2	Short Reads (ExpansionHunter)	2-3bp	9	9.07	0.0657575757575758
chr4_94381208_94381228	4	Short Reads (ExpansionHunter)	4-6bp	5	6.44	5.44080808080808
chr4_94411169_94411213	4	Short Reads (ExpansionHunter)	4-6bp	11	12.62	7.53090909090909
chr4_94411333_94411347	2	Short Reads (ExpansionHunter)	2-3bp	7	6.97	0.0293939393939394
chr4_94416558_94416574	4	Short Reads (ExpansionHunter)	4-6bp	4	3.9	0.0909090909090909
chr4_94465936_94465948	2	Short Reads (ExpansionHunter)	2-3bp	6	6	0
chr4_94500771_94500799	4	Short Reads (ExpansionHunter)	4-6bp	6	6.18	0.149090909090909
chr4_94511598_94511622	2	Short Reads (ExpansionHunter)	2-3bp	11	10.82	0.936969696969697
chr4_94516508_94516532	2	Short Reads (ExpansionHunter)	2-3bp	10	10.77	1.55262626262626
chr4_94530510_94530546	2	Short Reads (ExpansionHunter)	2-3bp	10	10.97	12.7970707070707
chr4_94542307_94542331	4	Short Reads (ExpansionHunter)	4-6bp	6	6.62	1.40969696969697
chr4_94543778_94543834	2	Short Reads (ExpansionHunter)	2-3bp	22	22.63	9.77080808080808
chr4_94569316_94569352	4	Short Reads (ExpansionHunter)	4-6bp	9	9.49	0.696868686868687
chr4_94577466_94577484	2	Short Reads (ExpansionHunter)	2-3bp	8	8.42	0.266262626262626
chr4_94586169_94586193	4	Short Reads (ExpansionHunter)	4-6bp	6	6.04	0.0387878787878788
chr4_94588563_94588603	4	Short Reads (ExpansionHunter)	4-6bp	9	9.41	1.0120202020202
chr4_94596763_94596778	5	Short Reads (ExpansionHunter)	4-6bp	3	2.53	0.251616161616162
chr4_94677869_94677905	2	Short Reads (ExpansionHunter)	2-3bp	20	19.9	5.84848484848485
chr4_94695691_94695719	4	Short Reads (ExpansionHunter)	4-6bp	7	7.18	0.391515151515152
chr4_94696880_94696890	5	Short Reads (ExpansionHunter)	4-6bp	2	1.92	0.0743434343434344
chr4_94707234_94707268	2	Short Reads (ExpansionHunter)	2-3bp	17	18.14	7.51555555555556
chr4_94708734_94708756	2	Short Reads (ExpansionHunter)	2-3bp	10	10.26	1.30545454545455
chr4_94712570_94712588	2	Short Reads (ExpansionHunter)	2-3bp	9	9.14	0.263030303030303
chr4_94714203_94714227	2	Short Reads (ExpansionHunter)	2-3bp	10.5	10.55	2.10858585858586
chr4_94725813_94725827	2	Short Reads (ExpansionHunter)	2-3bp	7	7.03	0.0293939393939394
chr4_94758924_94758940	2	Short Reads (ExpansionHunter)	2-3bp	7	7.28	0.203636363636364
chr4_94761415_94761461	2	Short Reads (ExpansionHunter)	2-3bp	21.5	21.54	7.09939393939394
chr4_94842913_94842933	4	Short Reads (ExpansionHunter)	4-6bp	6	5.6	0.303030303030303
chr4_94844223_94844257	2	Short Reads (ExpansionHunter)	2-3bp	17	16.74	2.63878787878788
chr4_94849793_94849821	2	Short Reads (ExpansionHunter)	2-3bp	18	16.41	4.54737373737374
chr4_94854121_94854127	2	Short Reads (ExpansionHunter)	2-3bp	3	3.88	0.995555555555556
chr4_94869095_94869143	2	Short Reads (ExpansionHunter)	2-3bp	21	20.15	8.85606060606061
chr4_94880054_94880066	3	Short Reads (ExpansionHunter)	2-3bp	4	3.86	0.121616161616162
chr4_94882978_94883006	2	Short Reads (ExpansionHunter)	2-3bp	14	14.63	0.902121212121212
chr4_94893774_94893794	4	Short Reads (ExpansionHunter)	4-6bp	5	4.82	0.149090909090909
chr4_94894438_94894460	2	Short Reads (ExpansionHunter)	2-3bp	11	11.61	1.37161616161616
chr4_94902046_94902086	2	Short Reads (ExpansionHunter)	2-3bp	19	18.71	10.1675757575758
chr4_94913649_94913665	2	Short Reads (ExpansionHunter)	2-3bp	8	8.02	0.04
chr4_94937719_94937737	2	Short Reads (ExpansionHunter)	2-3bp	9	10.52	6.81777777777778
chr4_94960718_94960734	2	Short Reads (ExpansionHunter)	2-3bp	7	7.48	0.252121212121212
chr4_94965765_94965773	2	Short Reads (ExpansionHunter)	2-3bp	4	4.18	1.60363636363636
chr4_94978949_94978979	2	Short Reads (ExpansionHunter)	2-3bp	15	15.12	1.1369696969697
chr4_94985509_94985557	2	Short Reads (ExpansionHunter)	2-3bp	18	20.03	15.9485858585859
chr4_94990676_94990703	3	Short Reads (ExpansionHunter)	2-3bp	10	9.88	0.106666666666667
chr4_94999427_94999451	2	Short Reads (ExpansionHunter)	2-3bp	12	12.38	0.338989898989899
chr4_95026098_95026162	4	Short Reads (ExpansionHunter)	4-6bp	19	19.93	4.40919191919192
chr4_95029068_95029080	4	Short Reads (ExpansionHunter)	4-6bp	4	3.95	0.047979797979798
chr4_95034641_95034657	2	Short Reads (ExpansionHunter)	2-3bp	8	8.46	0.250909090909091
chr4_95053281_95053323	2	Short Reads (ExpansionHunter)	2-3bp	24	23.06	17.4105050505051
chr4_95056791_95056806	5	Short Reads (ExpansionHunter)	4-6bp	3	2.74	0.194343434343434
chr4_95061160_95061210	2	Short Reads (ExpansionHunter)	2-3bp	21	20.64	20.5963636363636
chr4_95085989_95086011	2	Short Reads (ExpansionHunter)	2-3bp	11	11.12	1.5410101010101
chr4_95104908_95104932	4	Short Reads (ExpansionHunter)	4-6bp	6	5.72	0.203636363636364
chr4_95109699_95109723	3	Short Reads (ExpansionHunter)	2-3bp	7	7.12	0.126868686868687
chr4_95114645_95114669	2	Short Reads (ExpansionHunter)	2-3bp	13	12.59	0.325151515151515
chr4_95127044_95127070	2	Short Reads (ExpansionHunter)	2-3bp	19	17.57	16.1061616161616
chr4_95158473_95158505	4	Short Reads (ExpansionHunter)	4-6bp	7	7.49	0.373636363636364
chr4_95166988_95167000	4	Short Reads (ExpansionHunter)	4-6bp	2	2.41	0.244343434343434
chr4_95178457_95178465	4	Short Reads (ExpansionHunter)	4-6bp	1	1.44	0.37010101010101
chr4_95180142_95180150	4	Short Reads (ExpansionHunter)	4-6bp	2	2.05	0.047979797979798
chr4_95183702_95183710	4	Short Reads (ExpansionHunter)	4-6bp	3	2.73	0.199090909090909
chr4_95198566_95198574	4	Short Reads (ExpansionHunter)	4-6bp	1	1.2	0.161616161616162
chr4_95203803_95203817	2	Short Reads (ExpansionHunter)	2-3bp	7	7.02	0.0197979797979798
chr4_9522372_9522404	2	Short Reads (ExpansionHunter)	2-3bp	9	9.77	2.27989898989899
chr4_95224603_95224631	4	Short Reads (ExpansionHunter)	4-6bp	7	7.43	0.328383838383838
chr4_95238036_95238044	4	Short Reads (ExpansionHunter)	4-6bp	2	1.66	0.226666666666667
chr4_95240625_95240643	6	Short Reads (ExpansionHunter)	4-6bp	3	3.05	0.047979797979798
chr4_95275025_95275050	5	Short Reads (ExpansionHunter)	4-6bp	6.5	6.54	2.43272727272727
chr4_95280687_95280711	3	Short Reads (ExpansionHunter)	2-3bp	8	9.86	4.56606060606061
chr4_9528188_9528206	2	Short Reads (ExpansionHunter)	2-3bp	9	9.33	0.223333333333333
chr4_95288063_95288095	4	Short Reads (ExpansionHunter)	4-6bp	11	9.99	2.93929292929293
chr4_95292236_95292266	2	Short Reads (ExpansionHunter)	2-3bp	12	12.44	5.0569696969697
chr4_95357878_95357894	2	Short Reads (ExpansionHunter)	2-3bp	8	7.87	0.114242424242424
chr4_95361967_95361981	2	Short Reads (ExpansionHunter)	2-3bp	7	7.11	0.0988888888888889
chr4_95383262_95383290	2	Short Reads (ExpansionHunter)	2-3bp	12	11.74	6.84080808080808
chr4_95394651_95394675	2	Short Reads (ExpansionHunter)	2-3bp	13	14.54	9.74585858585859
chr4_95398424_95398456	4	Short Reads (ExpansionHunter)	4-6bp	8	8.09	0.284747474747475
chr4_95421619_95421643	2	Short Reads (ExpansionHunter)	2-3bp	15	14.4	8.22222222222222
chr4_95438070_95438078	2	Short Reads (ExpansionHunter)	2-3bp	2	2.1	0.191919191919192
chr4_95442817_95442835	2	Short Reads (ExpansionHunter)	2-3bp	9	8.56	0.289292929292929
chr4_95445313_95445321	4	Short Reads (ExpansionHunter)	4-6bp	2	1.91	0.0827272727272727
chr4_9547408_9547444	4	Short Reads (ExpansionHunter)	4-6bp	9	8.47	3.46373737373737
chr4_95475524_95475544	4	Short Reads (ExpansionHunter)	4-6bp	5	4.97	0.09
chr4_95536061_95536083	2	Short Reads (ExpansionHunter)	2-3bp	11	10.79	2.9150505050505
chr4_95545772_95545794	2	Short Reads (ExpansionHunter)	2-3bp	11	11.49	1.92919191919192
chr4_95552156_95552172	2	Short Reads (ExpansionHunter)	2-3bp	8	8.01	0.01
chr4_95562960_95562976	2	Short Reads (ExpansionHunter)	2-3bp	9	8.84	0.155959595959596
chr4_9557977_9557999	2	Short Reads (ExpansionHunter)	2-3bp	11	11.13	0.215252525252525
chr4_95591962_95591974	4	Short Reads (ExpansionHunter)	4-6bp	3	3.52	1.58545454545455
chr4_9559545_9559569	4	Short Reads (ExpansionHunter)	4-6bp	6	6.31	0.256464646464646
chr4_95602718_95602752	2	Short Reads (ExpansionHunter)	2-3bp	17	17.49	1.9089898989899
chr4_95605009_95605025	2	Short Reads (ExpansionHunter)	2-3bp	8	8.45	1.15909090909091
chr4_95621436_95621452	2	Short Reads (ExpansionHunter)	2-3bp	8	8.1	0.111111111111111
chr4_95623244_95623252	2	Short Reads (ExpansionHunter)	2-3bp	4	4	0
chr4_95624271_95624291	2	Short Reads (ExpansionHunter)	2-3bp	11	9.97	1.66575757575758
chr4_95641876_95641894	3	Short Reads (ExpansionHunter)	2-3bp	6	6	0
chr4_9564378_9564414	2	Short Reads (ExpansionHunter)	2-3bp	16	16.77	2.66373737373737
chr4_95659192_95659202	5	Short Reads (ExpansionHunter)	4-6bp	2	2	0
chr4_95664404_95664425	7	Short Reads (ExpansionHunter)	7-15bp	2	2.43	0.247575757575758
chr4_95692611_95692653	2	Short Reads (ExpansionHunter)	2-3bp	14	15.3	11.1212121212121
chr4_95696796_95696806	2	Short Reads (ExpansionHunter)	2-3bp	5	4.78	0.395555555555556
chr4_95706363_95706393	6	Short Reads (ExpansionHunter)	4-6bp	6	5.82	0.633939393939394
chr4_95708484_95708510	2	Short Reads (ExpansionHunter)	2-3bp	13	13.55	2.41161616161616
chr4_95726804_95726812	4	Short Reads (ExpansionHunter)	4-6bp	2	2	0
chr4_95732573_95732585	2	Short Reads (ExpansionHunter)	2-3bp	7	6.56	0.248888888888889
chr4_95749013_95749027	2	Short Reads (ExpansionHunter)	2-3bp	7	7.03	0.0293939393939394
chr4_95819929_95819953	2	Short Reads (ExpansionHunter)	2-3bp	17	16.02	6.06020202020202
chr4_95833208_95833224	2	Short Reads (ExpansionHunter)	2-3bp	7	7.26	0.194343434343434
chr4_95839130_95839154	4	Short Reads (ExpansionHunter)	4-6bp	7	6.77	0.25969696969697
chr4_95857069_95857113	2	Short Reads (ExpansionHunter)	2-3bp	23	22.4	6.28282828282828
chr4_95869441_95869473	4	Short Reads (ExpansionHunter)	4-6bp	7	7.48	0.615757575757576
chr4_95904614_95904640	2	Short Reads (ExpansionHunter)	2-3bp	14	14.1	1.04040404040404
chr4_95950876_95950892	2	Short Reads (ExpansionHunter)	2-3bp	8	8.11	0.0988888888888889
chr4_95958726_95958748	2	Short Reads (ExpansionHunter)	2-3bp	11	11.3	0.212121212121212
chr4_95971053_95971069	2	Short Reads (ExpansionHunter)	2-3bp	8	8.02	0.0197979797979798
chr4_96011623_96011655	4	Short Reads (ExpansionHunter)	4-6bp	8	8.01	0.474646464646465
chr4_96029939_96029971	2	Short Reads (ExpansionHunter)	2-3bp	17	17.49	20.1514141414141
chr4_96034935_96034960	5	Short Reads (ExpansionHunter)	4-6bp	5	5	0
chr4_96051365_96051389	2	Short Reads (ExpansionHunter)	2-3bp	12	11.86	0.162020202020202
chr4_96051768_96051796	4	Short Reads (ExpansionHunter)	4-6bp	6	6.3	0.535353535353535
chr4_96075500_96075522	2	Short Reads (ExpansionHunter)	2-3bp	11	11.67	1.15262626262626
chr4_96077086_96077112	2	Short Reads (ExpansionHunter)	2-3bp	13	13.94	1.97616161616162
chr4_96088467_96088497	2	Short Reads (ExpansionHunter)	2-3bp	15	13.88	8.22787878787879
chr4_9609763_9609793	2	Short Reads (ExpansionHunter)	2-3bp	22	20.43	14.2677777777778
chr4_96098515_96098539	2	Short Reads (ExpansionHunter)	2-3bp	12	12.93	1.84353535353535
chr4_96105867_96105887	2	Short Reads (ExpansionHunter)	2-3bp	10	11.46	4.10949494949495
chr4_96130645_96130673	2	Short Reads (ExpansionHunter)	2-3bp	14	13.92	0.559191919191919
chr4_96139690_96139738	4	Short Reads (ExpansionHunter)	4-6bp	10	9.98	1.65616161616162
chr4_96141920_96141944	4	Short Reads (ExpansionHunter)	4-6bp	6	6.06	0.0771717171717172
chr4_96157646_96157684	2	Short Reads (ExpansionHunter)	2-3bp	19	18.87	3.54858585858586
chr4_96157956_96157988	2	Short Reads (ExpansionHunter)	2-3bp	16	16.28	1.81979797979798
chr4_9615960_9615978	3	Short Reads (ExpansionHunter)	2-3bp	5	4.89	0.442323232323232
chr4_96163416_96163444	2	Short Reads (ExpansionHunter)	2-3bp	16	15.89	4.07868686868687
chr4_96167299_96167319	2	Short Reads (ExpansionHunter)	2-3bp	10	9.97	0.0495959595959596
chr4_96171992_96172032	2	Short Reads (ExpansionHunter)	2-3bp	19	17.79	11.6019191919192
chr4_96202503_96202525	2	Short Reads (ExpansionHunter)	2-3bp	11	11	0
chr4_96286351_96286399	4	Short Reads (ExpansionHunter)	4-6bp	11	11.4	0.686868686868687
chr4_96299966_96299994	2	Short Reads (ExpansionHunter)	2-3bp	14	13.99	0.0706060606060606
chr4_9632515_9632539	4	Short Reads (ExpansionHunter)	4-6bp	6	5.89	0.0988888888888889
chr4_96364598_96364616	2	Short Reads (ExpansionHunter)	2-3bp	9	9.22	0.637979797979798
chr4_96392508_96392524	2	Short Reads (ExpansionHunter)	2-3bp	7	7.36	0.252929292929293
chr4_96410040_96410048	4	Short Reads (ExpansionHunter)	4-6bp	2	2	0
chr4_96426850_96426878	2	Short Reads (ExpansionHunter)	2-3bp	14	14.6	0.767676767676768
chr4_96436905_96436923	2	Short Reads (ExpansionHunter)	2-3bp	9	8.58	0.326868686868687
chr4_96459766_96459796	2	Short Reads (ExpansionHunter)	2-3bp	15	15.18	3.68444444444444
chr4_9647194_9647227	3	Short Reads (ExpansionHunter)	2-3bp	15	14.03	4.41323232323232
chr4_96515507_96515525	2	Short Reads (ExpansionHunter)	2-3bp	9	10.21	4.7130303030303
chr4_96517051_96517081	2	Short Reads (ExpansionHunter)	2-3bp	15	14.55	10.5934343434343
chr4_96527168_96527198	2	Short Reads (ExpansionHunter)	2-3bp	13	13.35	1.17929292929293
chr4_96557740_96557764	2	Short Reads (ExpansionHunter)	2-3bp	12	13.63	7.46777777777778
chr4_96566036_96566066	2	Short Reads (ExpansionHunter)	2-3bp	15	16.79	4.14737373737374
chr4_9657263_9657307	2	Short Reads (ExpansionHunter)	2-3bp	20	20.06	1.61252525252525
chr4_96583870_96583894	2	Short Reads (ExpansionHunter)	2-3bp	12	11.58	0.347070707070707
chr4_96593110_96593166	4	Short Reads (ExpansionHunter)	4-6bp	11	11.84	12.2973737373737
chr4_96593918_96593934	2	Short Reads (ExpansionHunter)	2-3bp	8	7.66	0.57010101010101
chr4_96601319_96601339	4	Short Reads (ExpansionHunter)	4-6bp	5	4.83	0.142525252525253
chr4_96614469_96614487	2	Short Reads (ExpansionHunter)	2-3bp	8	8.52	0.353131313131313
chr4_96633317_96633337	2	Short Reads (ExpansionHunter)	2-3bp	10	10.11	0.502929292929293
chr4_96654836_96654866	2	Short Reads (ExpansionHunter)	2-3bp	12	12.85	1.64393939393939
chr4_96668266_96668280	2	Short Reads (ExpansionHunter)	2-3bp	7	6.99	0.0302020202020202
chr4_96673163_96673175	2	Short Reads (ExpansionHunter)	2-3bp	6	5.58	0.246060606060606
chr4_96679803_96679827	4	Short Reads (ExpansionHunter)	4-6bp	6	5.99	0.01
chr4_96685208_96685224	4	Short Reads (ExpansionHunter)	4-6bp	4	4.13	0.114242424242424
chr4_96688203_96688221	2	Short Reads (ExpansionHunter)	2-3bp	9	9.3	2.01010101010101
chr4_96695568_96695616	2	Short Reads (ExpansionHunter)	2-3bp	18	19.15	13.9671717171717
chr4_9671359_9671377	2	Short Reads (ExpansionHunter)	2-3bp	9	9.1	0.111111111111111
chr4_9672681_9672705	2	Short Reads (ExpansionHunter)	2-3bp	11	11.28	0.304646464646465
chr4_96731565_96731601	4	Short Reads (ExpansionHunter)	4-6bp	9	9.01	0.01
chr4_9673580_9673636	4	Short Reads (ExpansionHunter)	4-6bp	16	15.37	3.36676767676768
chr4_96754645_96754655	2	Short Reads (ExpansionHunter)	2-3bp	5	5.21	0.167575757575758
chr4_96758406_96758433	3	Short Reads (ExpansionHunter)	2-3bp	9	9.17	0.384949494949495
chr4_96767159_96767179	2	Short Reads (ExpansionHunter)	2-3bp	10	10.35	0.22979797979798
chr4_96772339_96772373	2	Short Reads (ExpansionHunter)	2-3bp	17	16.93	1.33848484848485
chr4_96774861_96774883	2	Short Reads (ExpansionHunter)	2-3bp	11	10.92	0.0743434343434344
chr4_96795408_96795432	4	Short Reads (ExpansionHunter)	4-6bp	6	6.26	0.214545454545455
chr4_96800043_96800067	2	Short Reads (ExpansionHunter)	2-3bp	12	11.83	0.142525252525253
chr4_9681435_9681457	2	Short Reads (ExpansionHunter)	2-3bp	10	10.09	0.123131313131313
chr4_96822375_96822391	2	Short Reads (ExpansionHunter)	2-3bp	7	7.44	0.248888888888889
chr4_96869163_96869183	5	Short Reads (ExpansionHunter)	4-6bp	4	3.98	0.0197979797979798
chr4_96874718_96874760	6	Short Reads (ExpansionHunter)	4-6bp	7	6.49	0.737272727272727
chr4_96887248_96887264	8	Short Reads (ExpansionHunter)	7-15bp	2	2.02	0.0197979797979798
chr4_96896955_96896987	2	Short Reads (ExpansionHunter)	2-3bp	16	15.5	2.5959595959596
chr4_96906092_96906134	6	Short Reads (ExpansionHunter)	4-6bp	7	6.93	0.0657575757575758
chr4_96907687_96907723	4	Short Reads (ExpansionHunter)	4-6bp	9	9.25	1.36111111111111
chr4_96912230_96912266	4	Short Reads (ExpansionHunter)	4-6bp	10	10.03	2.31222222222222
chr4_96917672_96917690	2	Short Reads (ExpansionHunter)	2-3bp	9	8.65	0.27020202020202
chr4_96921129_96921150	3	Short Reads (ExpansionHunter)	2-3bp	7	7.3	0.515151515151515
chr4_96938005_96938037	2	Short Reads (ExpansionHunter)	2-3bp	16	16.39	0.785757575757576
chr4_96963293_96963325	2	Short Reads (ExpansionHunter)	2-3bp	16	17.04	3.55393939393939
chr4_96971065_96971081	4	Short Reads (ExpansionHunter)	4-6bp	4	3.75	0.189393939393939
chr4_96992418_96992438	2	Short Reads (ExpansionHunter)	2-3bp	10	9.97	0.0495959595959596
chr4_96994140_96994160	2	Short Reads (ExpansionHunter)	2-3bp	10	10.01	0.0302020202020202
chr4_96994783_96994799	4	Short Reads (ExpansionHunter)	4-6bp	4	4.77	0.885959595959596
chr4_97013222_97013242	4	Short Reads (ExpansionHunter)	4-6bp	5	5.24	0.426666666666667
chr4_9706700_9706742	3	Short Reads (ExpansionHunter)	2-3bp	14	14.68	0.967272727272727
chr4_97078479_97078525	2	Short Reads (ExpansionHunter)	2-3bp	20	19.41	17.2746464646465
chr4_97104335_97104359	3	Short Reads (ExpansionHunter)	2-3bp	8	9.01	3.9089898989899
chr4_9712250_9712270	4	Short Reads (ExpansionHunter)	4-6bp	5	4.77	0.441515151515152
chr4_97151570_97151580	5	Short Reads (ExpansionHunter)	4-6bp	2	1.88	0.106666666666667
chr4_97164458_97164474	4	Short Reads (ExpansionHunter)	4-6bp	4	4	0
chr4_97181222_97181232	5	Short Reads (ExpansionHunter)	4-6bp	2	1.99	0.01
chr4_97211981_97211993	2	Short Reads (ExpansionHunter)	2-3bp	6	6.58	0.831919191919192
chr4_97237828_97237848	4	Short Reads (ExpansionHunter)	4-6bp	5	5.09	0.0827272727272727
chr4_97245638_97245652	2	Short Reads (ExpansionHunter)	2-3bp	7	7.03	0.0495959595959596
chr4_97251443_97251459	2	Short Reads (ExpansionHunter)	2-3bp	8	8.01	0.01
chr4_97253375_97253405	2	Short Reads (ExpansionHunter)	2-3bp	15	15.24	0.345858585858586
chr4_97259942_97259962	4	Short Reads (ExpansionHunter)	4-6bp	5	4.87	0.114242424242424
chr4_97261428_97261450	2	Short Reads (ExpansionHunter)	2-3bp	11	11	0.0606060606060606
chr4_97281299_97281332	3	Short Reads (ExpansionHunter)	2-3bp	12	12.56	1.23878787878788
chr4_97306403_97306451	4	Short Reads (ExpansionHunter)	4-6bp	14	13.73	1.24959595959596
chr4_97349316_97349344	2	Short Reads (ExpansionHunter)	2-3bp	14	14.66	0.852929292929293
chr4_9736138_9736156	2	Short Reads (ExpansionHunter)	2-3bp	10	12.29	18.9756565656566
chr4_9736246_9736272	2	Short Reads (ExpansionHunter)	2-3bp	16	14.88	2.36929292929293
chr4_97365322_97365382	4	Short Reads (ExpansionHunter)	4-6bp	14	13.69	0.478686868686869
chr4_97376341_97376365	4	Short Reads (ExpansionHunter)	4-6bp	6	5.99	0.01
chr4_97404448_97404492	2	Short Reads (ExpansionHunter)	2-3bp	20	20.08	2.92282828282828
chr4_97411022_97411052	5	Short Reads (ExpansionHunter)	4-6bp	6	5.95	0.27020202020202
chr4_97434072_97434086	2	Short Reads (ExpansionHunter)	2-3bp	7	7.02	0.04
chr4_97478873_97478919	2	Short Reads (ExpansionHunter)	2-3bp	22	21.36	1.99030303030303
chr4_97516849_97516865	2	Short Reads (ExpansionHunter)	2-3bp	9	8.58	0.427878787878788
chr4_97530498_97530522	2	Short Reads (ExpansionHunter)	2-3bp	12	12.09	0.83020202020202
chr4_975324_975354	6	Short Reads (ExpansionHunter)	4-6bp	5	6.68	8.30060606060606
chr4_97548149_97548174	5	Short Reads (ExpansionHunter)	4-6bp	5	5.49	0.252424242424242
chr4_97567189_97567209	2	Short Reads (ExpansionHunter)	2-3bp	10	10.2	0.303030303030303
chr4_97580554_97580562	2	Short Reads (ExpansionHunter)	2-3bp	4	4	0
chr4_97590638_97590672	2	Short Reads (ExpansionHunter)	2-3bp	18	18.22	1.85010101010101
chr4_97613475_97613519	2	Short Reads (ExpansionHunter)	2-3bp	21	20.53	6.02939393939394
chr4_97617129_97617149	2	Short Reads (ExpansionHunter)	2-3bp	11	10.67	0.405151515151515
chr4_97653093_97653141	4	Short Reads (ExpansionHunter)	4-6bp	12	12	0.888888888888889
chr4_97686250_97686270	2	Short Reads (ExpansionHunter)	2-3bp	10	10.46	0.291313131313131
chr4_97726842_97726862	2	Short Reads (ExpansionHunter)	2-3bp	10	10.01	0.01
chr4_97729063_97729097	2	Short Reads (ExpansionHunter)	2-3bp	17	19.17	22.9506060606061
chr4_97735620_97735630	2	Short Reads (ExpansionHunter)	2-3bp	5	5.15	0.128787878787879
chr4_97742519_97742565	2	Short Reads (ExpansionHunter)	2-3bp	22	21.37	1.83141414141414
chr4_97764112_97764142	2	Short Reads (ExpansionHunter)	2-3bp	15	15.68	1.41171717171717
chr4_97773994_97774026	2	Short Reads (ExpansionHunter)	2-3bp	18	17.54	2.63474747474747
chr4_9777551_9777557	2	Short Reads (ExpansionHunter)	2-3bp	4	3.95	0.047979797979798
chr4_9779738_9779768	2	Short Reads (ExpansionHunter)	2-3bp	14	13.95	0.330808080808081
chr4_97864349_97864353	2	Short Reads (ExpansionHunter)	2-3bp	2	2	0
chr4_97882976_97883004	2	Short Reads (ExpansionHunter)	2-3bp	14	14.35	4.4520202020202
chr4_97883409_97883421	2	Short Reads (ExpansionHunter)	2-3bp	6	5.98	0.0197979797979798
chr4_97909010_97909043	3	Short Reads (ExpansionHunter)	2-3bp	11	11.49	0.616060606060606
chr4_97963160_97963192	4	Short Reads (ExpansionHunter)	4-6bp	8	8.5	0.333333333333333
chr4_97981833_97981855	2	Short Reads (ExpansionHunter)	2-3bp	11	10.37	5.24555555555556
chr4_97982377_97982411	2	Short Reads (ExpansionHunter)	2-3bp	18	18	0.868686868686869
chr4_97985949_97985969	2	Short Reads (ExpansionHunter)	2-3bp	10	10.23	1.83545454545455
chr4_97988026_97988066	2	Short Reads (ExpansionHunter)	2-3bp	20	19.73	0.764747474747475
chr4_9799285_9799313	4	Short Reads (ExpansionHunter)	4-6bp	8	7.6	0.262626262626263
chr4_98013782_98013790	4	Short Reads (ExpansionHunter)	4-6bp	2	1.56	0.248888888888889
chr4_98060420_98060428	4	Short Reads (ExpansionHunter)	4-6bp	2	2.44	0.248888888888889
chr4_98077225_98077261	3	Short Reads (ExpansionHunter)	2-3bp	14	13.44	0.915555555555556
chr4_98103644_98103669	5	Short Reads (ExpansionHunter)	4-6bp	5	5.48	0.938989898989899
chr4_98107778_98107790	2	Short Reads (ExpansionHunter)	2-3bp	6	6.88	0.995555555555556
chr4_981471_981491	4	Short Reads (ExpansionHunter)	4-6bp	5	5.12	0.106666666666667
chr4_98161281_98161316	5	Short Reads (ExpansionHunter)	4-6bp	7	6.71	1.01606060606061
chr4_9816174_9816198	4	Short Reads (ExpansionHunter)	4-6bp	7	6.84	0.60040404040404
chr4_98169257_98169277	4	Short Reads (ExpansionHunter)	4-6bp	5	4.89	0.0988888888888889
chr4_98197677_98197695	2	Short Reads (ExpansionHunter)	2-3bp	9	8.89	0.0988888888888889
chr4_98211780_98211800	5	Short Reads (ExpansionHunter)	4-6bp	4	4.04	0.0387878787878788
chr4_98226772_98226804	2	Short Reads (ExpansionHunter)	2-3bp	16	16.34	0.57010101010101
chr4_98227321_98227361	4	Short Reads (ExpansionHunter)	4-6bp	10	10.13	0.558686868686869
chr4_98275018_98275050	2	Short Reads (ExpansionHunter)	2-3bp	16	16.03	0.898080808080808
chr4_98296029_98296062	3	Short Reads (ExpansionHunter)	2-3bp	11	11.3	0.757575757575758
chr4_98303632_98303667	5	Short Reads (ExpansionHunter)	4-6bp	8	8.08	0.518787878787879
chr4_98317812_98317826	2	Short Reads (ExpansionHunter)	2-3bp	7	7.14	0.303434343434343
chr4_98335461_98335477	4	Short Reads (ExpansionHunter)	4-6bp	4	3.98	0.0197979797979798
chr4_98377628_98377650	2	Short Reads (ExpansionHunter)	2-3bp	11	11.61	1.99787878787879
chr4_98407468_98407490	2	Short Reads (ExpansionHunter)	2-3bp	11	11	0.0202020202020202
chr4_98420335_98420379	4	Short Reads (ExpansionHunter)	4-6bp	11	11.02	0.161212121212121
chr4_98436079_98436099	2	Short Reads (ExpansionHunter)	2-3bp	10	9.82	0.431919191919192
chr4_98458167_98458183	2	Short Reads (ExpansionHunter)	2-3bp	8	8.05	0.047979797979798
chr4_98513861_98513909	4	Short Reads (ExpansionHunter)	4-6bp	12	11.89	2.46252525252525
chr4_98515512_98515534	2	Short Reads (ExpansionHunter)	2-3bp	11	10.79	0.187777777777778
chr4_98530730_98530752	2	Short Reads (ExpansionHunter)	2-3bp	11	10.96	5.35191919191919
chr4_98548886_98548920	2	Short Reads (ExpansionHunter)	2-3bp	16	16.61	1.1089898989899
chr4_98554390_98554398	4	Short Reads (ExpansionHunter)	4-6bp	2	2	0
chr4_98562661_98562696	5	Short Reads (ExpansionHunter)	4-6bp	7	6.92	0.559191919191919
chr4_98571962_98571990	4	Short Reads (ExpansionHunter)	4-6bp	6	5.43	1.82333333333333
chr4_98575031_98575049	6	Short Reads (ExpansionHunter)	4-6bp	5	4.24	0.911515151515152
chr4_98587895_98587916	3	Short Reads (ExpansionHunter)	2-3bp	7	6.83	0.162727272727273
chr4_9861703_9861735	4	Short Reads (ExpansionHunter)	4-6bp	8	7.22	1.02181818181818
chr4_98650538_98650542	2	Short Reads (ExpansionHunter)	2-3bp	2	2	0
chr4_98676343_98676357	2	Short Reads (ExpansionHunter)	2-3bp	7	7.85	1.34090909090909
chr4_98723196_98723218	2	Short Reads (ExpansionHunter)	2-3bp	11	10.61	0.765555555555556
chr4_98736676_98736716	2	Short Reads (ExpansionHunter)	2-3bp	18	17.47	7.74656565656566
chr4_98743209_98743231	2	Short Reads (ExpansionHunter)	2-3bp	11	11.02	0.0197979797979798
chr4_98757767_98757807	4	Short Reads (ExpansionHunter)	4-6bp	10.5	10.86	0.92969696969697
chr4_98773492_98773543	3	Short Reads (ExpansionHunter)	2-3bp	17	16.73	0.32030303030303
chr4_98780037_98780073	2	Short Reads (ExpansionHunter)	2-3bp	18	17.14	8.70747474747475
chr4_98790513_98790527	2	Short Reads (ExpansionHunter)	2-3bp	7	7.47	0.898080808080808
chr4_98793297_98793325	2	Short Reads (ExpansionHunter)	2-3bp	14	14.54	1.92767676767677
chr4_9879382_9879400	2	Short Reads (ExpansionHunter)	2-3bp	9	9.1	0.0909090909090909
chr4_98802100_98802116	2	Short Reads (ExpansionHunter)	2-3bp	8	7.89	0.119090909090909
chr4_98809823_98809889	3	Short Reads (ExpansionHunter)	2-3bp	19.5	17.82	10.0480808080808
chr4_98815394_98815418	4	Short Reads (ExpansionHunter)	4-6bp	7	6.71	0.207979797979798
chr4_98825693_98825709	2	Short Reads (ExpansionHunter)	2-3bp	9	8.73	0.199090909090909
chr4_98831173_98831213	4	Short Reads (ExpansionHunter)	4-6bp	9	9.3	0.393939393939394
chr4_9883132_9883156	2	Short Reads (ExpansionHunter)	2-3bp	13	12.39	0.805959595959596
chr4_98837868_98837894	2	Short Reads (ExpansionHunter)	2-3bp	15	13.84	9.18626262626263
chr4_98857613_98857653	2	Short Reads (ExpansionHunter)	2-3bp	20	20.64	3.04080808080808
chr4_9886424_9886474	2	Short Reads (ExpansionHunter)	2-3bp	23	21.68	7.12888888888889
chr4_98868919_98868937	3	Short Reads (ExpansionHunter)	2-3bp	6	6.82	0.977373737373737
chr4_9888272_9888288	2	Short Reads (ExpansionHunter)	2-3bp	8	7.61	0.24030303030303
chr4_98888321_98888351	6	Short Reads (ExpansionHunter)	4-6bp	5	4.99	0.01
chr4_98896195_98896225	5	Short Reads (ExpansionHunter)	4-6bp	6	6.01	0.01
chr4_98901443_98901467	6	Short Reads (ExpansionHunter)	4-6bp	4	3.93	0.085959595959596
chr4_98912586_98912596	5	Short Reads (ExpansionHunter)	4-6bp	2	1.92	0.0743434343434344
chr4_98923283_98923299	2	Short Reads (ExpansionHunter)	2-3bp	8	8.13	0.114242424242424
chr4_98937706_98937734	4	Short Reads (ExpansionHunter)	4-6bp	8	9.02	9.39353535353535
chr4_98943193_98943217	4	Short Reads (ExpansionHunter)	4-6bp	6	6.03	0.0293939393939394
chr4_98955403_98955447	4	Short Reads (ExpansionHunter)	4-6bp	11	10.79	0.692828282828283
chr4_98973009_98973023	2	Short Reads (ExpansionHunter)	2-3bp	7	7.02	0.0197979797979798
chr4_98980406_98980441	5	Short Reads (ExpansionHunter)	4-6bp	7	8.59	38.5473737373737
chr4_9898999_9899013	2	Short Reads (ExpansionHunter)	2-3bp	7	6.76	0.184242424242424
chr4_99003068_99003084	4	Short Reads (ExpansionHunter)	4-6bp	4	4.49	0.252424242424242
chr4_99011942_99011967	5	Short Reads (ExpansionHunter)	4-6bp	5	5	0
chr4_99065369_99065385	4	Short Reads (ExpansionHunter)	4-6bp	3	3.27	0.25969696969697
chr4_99066733_99066754	3	Short Reads (ExpansionHunter)	2-3bp	6	6.24	0.184242424242424
chr4_99073178_99073194	4	Short Reads (ExpansionHunter)	4-6bp	5	4.83	0.142525252525253
chr4_99086037_99086057	4	Short Reads (ExpansionHunter)	4-6bp	8	7.15	1.46212121212121
chr4_99090445_99090473	4	Short Reads (ExpansionHunter)	4-6bp	5	5.58	0.67030303030303
chr4_99104717_99104735	3	Short Reads (ExpansionHunter)	2-3bp	6	6.08	0.0743434343434344
chr4_99114032_99114054	2	Short Reads (ExpansionHunter)	2-3bp	6	7.16	4.21656565656566
chr4_99118271_99118301	5	Short Reads (ExpansionHunter)	4-6bp	5	5.2	0.161616161616162
chr4_99123444_99123458	2	Short Reads (ExpansionHunter)	2-3bp	7	7.1	0.0909090909090909
chr4_99134380_99134390	2	Short Reads (ExpansionHunter)	2-3bp	5	5.4	0.646464646464647
chr4_99153884_99153911	3	Short Reads (ExpansionHunter)	2-3bp	9	9.13	0.114242424242424
chr4_99163509_99163541	4	Short Reads (ExpansionHunter)	4-6bp	7	7.08	0.0743434343434344
chr4_99165159_99165173	2	Short Reads (ExpansionHunter)	2-3bp	7	7.3	0.212121212121212
chr4_99181842_99181857	5	Short Reads (ExpansionHunter)	4-6bp	3	3.13	0.114242424242424
chr4_99249664_99249676	2	Short Reads (ExpansionHunter)	2-3bp	6	6.1	0.0909090909090909
chr4_99283473_99283497	4	Short Reads (ExpansionHunter)	4-6bp	6	6.93	1.90414141414141
chr4_99288336_99288358	2	Short Reads (ExpansionHunter)	2-3bp	11	11.37	0.296060606060606
chr4_99331656_99331708	4	Short Reads (ExpansionHunter)	4-6bp	12.5	12.29	0.773636363636364
chr4_99348102_99348117	5	Short Reads (ExpansionHunter)	4-6bp	3	3.36	0.232727272727273
chr4_99349805_99349827	2	Short Reads (ExpansionHunter)	2-3bp	11	10.31	1.04434343434343
chr4_99411721_99411761	4	Short Reads (ExpansionHunter)	4-6bp	10	10.04	0.644848484848485
chr4_99443342_99443366	3	Short Reads (ExpansionHunter)	2-3bp	8	8.08	0.155151515151515
chr4_99447950_99447970	4	Short Reads (ExpansionHunter)	4-6bp	5	5.06	0.056969696969697
chr4_99456449_99456475	2	Short Reads (ExpansionHunter)	2-3bp	13	13.06	0.0771717171717172
chr4_99478635_99478647	2	Short Reads (ExpansionHunter)	2-3bp	6	5.95	0.047979797979798
chr4_9953791_9953827	4	Short Reads (ExpansionHunter)	4-6bp	9	8.3	0.919191919191919
chr4_99562201_99562227	2	Short Reads (ExpansionHunter)	2-3bp	13	15.47	8.95868686868687
chr4_99590836_99590864	2	Short Reads (ExpansionHunter)	2-3bp	13	13.02	1.59555555555556
chr4_99591870_99591888	2	Short Reads (ExpansionHunter)	2-3bp	9	8.96	0.0791919191919192
chr4_99605869_99605887	2	Short Reads (ExpansionHunter)	2-3bp	11	11.64	10.3539393939394
chr4_99643739_99643793	2	Short Reads (ExpansionHunter)	2-3bp	28	27.7	16.0909090909091
chr4_99648554_99648586	2	Short Reads (ExpansionHunter)	2-3bp	16	16.44	1.68323232323232
chr4_99712705_99712729	2	Short Reads (ExpansionHunter)	2-3bp	12	11.64	0.798383838383838
chr4_99719936_99719964	2	Short Reads (ExpansionHunter)	2-3bp	15	17.5	22.8181818181818
chr4_99728114_99728126	4	Short Reads (ExpansionHunter)	4-6bp	3	3.05	0.047979797979798
chr4_99787861_99787881	5	Short Reads (ExpansionHunter)	4-6bp	4	3.65	0.22979797979798
chr4_99804994_99805014	5	Short Reads (ExpansionHunter)	4-6bp	4	3.3	0.919191919191919
chr4_99812688_99812730	2	Short Reads (ExpansionHunter)	2-3bp	20	19.42	4.77131313131313
chr4_99839197_99839209	6	Short Reads (ExpansionHunter)	4-6bp	2	2.27	0.199090909090909
chr4_99847799_99847831	4	Short Reads (ExpansionHunter)	4-6bp	8	7.84	1.48929292929293
chr4_99849100_99849110	5	Short Reads (ExpansionHunter)	4-6bp	2	1.96	0.0387878787878788
chr4_99857701_99857735	2	Short Reads (ExpansionHunter)	2-3bp	17	16.64	2.27313131313131
chr4_99870330_99870346	2	Short Reads (ExpansionHunter)	2-3bp	8	8.82	1.1389898989899
chr4_99893472_99893490	2	Short Reads (ExpansionHunter)	2-3bp	9	9.04	0.0387878787878788
chr4_99919586_99919610	4	Short Reads (ExpansionHunter)	4-6bp	6	6.52	0.736969696969697
chr4_99931733_99931751	2	Short Reads (ExpansionHunter)	2-3bp	9	8.94	0.178181818181818
chr4_9999383_9999399	2	Short Reads (ExpansionHunter)	2-3bp	8	8.04	0.058989898989899
chr5_100007757_100007778	3	Short Reads (ExpansionHunter)	2-3bp	7	7.65	1.21969696969697
chr5_100013434_100013489	5	Short Reads (ExpansionHunter)	4-6bp	13	12.76	2.00242424242424
chr5_100018639_100018651	4	Short Reads (ExpansionHunter)	4-6bp	3	2.78	0.173333333333333
chr5_100035889_100035899	5	Short Reads (ExpansionHunter)	4-6bp	2	1.97	0.0293939393939394
chr5_100055849_100055863	2	Short Reads (ExpansionHunter)	2-3bp	7	6.8	0.202020202020202
chr5_100081408_100081456	2	Short Reads (ExpansionHunter)	2-3bp	25	24.82	6.14909090909091
chr5_100102032_100102044	2	Short Reads (ExpansionHunter)	2-3bp	6	6.29	0.288787878787879
chr5_100117280_100117294	2	Short Reads (ExpansionHunter)	2-3bp	7	6.68	0.462222222222222
chr5_100122366_100122390	2	Short Reads (ExpansionHunter)	2-3bp	12	11.24	1.49737373737374
chr5_100125205_100125237	2	Short Reads (ExpansionHunter)	2-3bp	16	19.39	20.5837373737374
chr5_100125676_100125684	4	Short Reads (ExpansionHunter)	4-6bp	2	1.62	0.237979797979798
chr5_100132271_100132277	2	Short Reads (ExpansionHunter)	2-3bp	3	2.96	0.0791919191919192
chr5_1001367_1001391	4	Short Reads (ExpansionHunter)	4-6bp	6	6.46	0.250909090909091
chr5_100149390_100149410	4	Short Reads (ExpansionHunter)	4-6bp	5	4.98	0.0197979797979798
chr5_100166382_100166396	2	Short Reads (ExpansionHunter)	2-3bp	7	7.05	0.169191919191919
chr5_100177150_100177188	2	Short Reads (ExpansionHunter)	2-3bp	19	20.07	29.1970707070707
chr5_100189800_100189824	2	Short Reads (ExpansionHunter)	2-3bp	12	11.85	1.46212121212121
chr5_100208029_100208065	2	Short Reads (ExpansionHunter)	2-3bp	21	20.39	9.81606060606061
chr5_100208152_100208160	2	Short Reads (ExpansionHunter)	2-3bp	4	3.89	0.0988888888888889
chr5_100232483_100232525	2	Short Reads (ExpansionHunter)	2-3bp	21	20.7	1.98989898989899
chr5_100239819_100239839	4	Short Reads (ExpansionHunter)	4-6bp	5	5.02	0.04
chr5_100282351_100282381	2	Short Reads (ExpansionHunter)	2-3bp	17	18.25	4.71464646464646
chr5_100294265_100294311	2	Short Reads (ExpansionHunter)	2-3bp	21	23.21	14.3291919191919
chr5_100306804_100306818	2	Short Reads (ExpansionHunter)	2-3bp	7	7.11	0.119090909090909
chr5_100307820_100307844	3	Short Reads (ExpansionHunter)	2-3bp	8	8.26	0.194343434343434
chr5_100316018_100316056	2	Short Reads (ExpansionHunter)	2-3bp	18	19.08	14.680404040404
chr5_100452481_100452503	2	Short Reads (ExpansionHunter)	2-3bp	11	11.38	0.864242424242424
chr5_100468395_100468403	4	Short Reads (ExpansionHunter)	4-6bp	2	1.78	0.173333333333333
chr5_100470648_100470684	3	Short Reads (ExpansionHunter)	2-3bp	13	13.07	2.32838383838384
chr5_100472461_100472475	2	Short Reads (ExpansionHunter)	2-3bp	6	6.47	0.271818181818182
chr5_100512130_100512138	4	Short Reads (ExpansionHunter)	4-6bp	2	1.81	0.155454545454545
chr5_10053456_10053470	2	Short Reads (ExpansionHunter)	2-3bp	7	7.37	0.397070707070707
chr5_100542846_100542864	2	Short Reads (ExpansionHunter)	2-3bp	9	9.02	0.0602020202020202
chr5_100544408_100544434	2	Short Reads (ExpansionHunter)	2-3bp	13	13.01	0.0504040404040404
chr5_10054937_10054969	4	Short Reads (ExpansionHunter)	4-6bp	8	8.41	0.890808080808081
chr5_10055196_10055212	2	Short Reads (ExpansionHunter)	2-3bp	7	6.99	0.0302020202020202
chr5_100566141_100566171	2	Short Reads (ExpansionHunter)	2-3bp	18	18.1	15.9494949494949
chr5_100569391_100569403	2	Short Reads (ExpansionHunter)	2-3bp	6.5	6.72	0.648080808080808
chr5_100571152_100571162	2	Short Reads (ExpansionHunter)	2-3bp	5	5.75	0.775252525252525
chr5_100571672_100571692	2	Short Reads (ExpansionHunter)	2-3bp	10	10.99	1.78777777777778
chr5_100587626_100587654	2	Short Reads (ExpansionHunter)	2-3bp	12	11.68	5.22989898989899
chr5_100611527_100611565	2	Short Reads (ExpansionHunter)	2-3bp	17	16.78	3.36525252525253
chr5_100625477_100625503	2	Short Reads (ExpansionHunter)	2-3bp	13	13.4	1.13131313131313
chr5_100652228_100652246	2	Short Reads (ExpansionHunter)	2-3bp	8	8.45	0.25
chr5_100656113_100656123	2	Short Reads (ExpansionHunter)	2-3bp	5	4.55	0.330808080808081
chr5_100665740_100665768	4	Short Reads (ExpansionHunter)	4-6bp	7.5	7.55	0.391414141414141
chr5_100680831_100680843	4	Short Reads (ExpansionHunter)	4-6bp	4	3.56	0.248888888888889
chr5_100685134_100685166	2	Short Reads (ExpansionHunter)	2-3bp	15	14.92	2.19555555555556
chr5_100685299_100685339	4	Short Reads (ExpansionHunter)	4-6bp	10	8.91	2.9110101010101
chr5_100687495_100687525	2	Short Reads (ExpansionHunter)	2-3bp	17	17.21	1.56151515151515
chr5_100699494_100699532	2	Short Reads (ExpansionHunter)	2-3bp	16	16.02	6.82787878787879
chr5_100726424_100726432	4	Short Reads (ExpansionHunter)	4-6bp	2	2.24	0.184242424242424
chr5_100733398_100733440	2	Short Reads (ExpansionHunter)	2-3bp	14	14.53	0.958686868686869
chr5_100754781_100754807	2	Short Reads (ExpansionHunter)	2-3bp	13	13.49	1.10090909090909
chr5_100785138_100785190	4	Short Reads (ExpansionHunter)	4-6bp	13	13.16	1.83272727272727
chr5_100804463_100804479	4	Short Reads (ExpansionHunter)	4-6bp	6	5.88	0.227878787878788
chr5_100809958_100809976	2	Short Reads (ExpansionHunter)	2-3bp	11	10.31	4.17565656565657
chr5_100823132_100823168	4	Short Reads (ExpansionHunter)	4-6bp	9	8.89	0.280707070707071
chr5_100836995_100837031	2	Short Reads (ExpansionHunter)	2-3bp	17	16.79	0.975656565656566
chr5_100850783_100850799	2	Short Reads (ExpansionHunter)	2-3bp	8	8.04	0.0387878787878788
chr5_100866578_100866612	2	Short Reads (ExpansionHunter)	2-3bp	17	16.73	0.401111111111111
chr5_100918773_100918797	2	Short Reads (ExpansionHunter)	2-3bp	12	12.05	0.25
chr5_100952009_100952042	3	Short Reads (ExpansionHunter)	2-3bp	11	10.52	0.413737373737374
chr5_100964562_100964612	5	Short Reads (ExpansionHunter)	4-6bp	11	10.81	1.26656565656566
chr5_100970323_100970341	2	Short Reads (ExpansionHunter)	2-3bp	9	8.99	0.0908080808080808
chr5_100993281_100993311	2	Short Reads (ExpansionHunter)	2-3bp	15	15.11	0.24030303030303
chr5_100996572_100996592	4	Short Reads (ExpansionHunter)	4-6bp	5	4.68	0.21979797979798
chr5_10101169_10101197	4	Short Reads (ExpansionHunter)	4-6bp	7	6.89	0.159494949494949
chr5_101043839_101043871	2	Short Reads (ExpansionHunter)	2-3bp	15	15.24	1.01252525252525
chr5_101052752_101052772	2	Short Reads (ExpansionHunter)	2-3bp	10	10.82	6.22989898989899
chr5_10106314_10106332	2	Short Reads (ExpansionHunter)	2-3bp	10	10.01	2.19181818181818
chr5_101068681_101068697	2	Short Reads (ExpansionHunter)	2-3bp	8	8.16	0.256969696969697
chr5_101078896_101078942	2	Short Reads (ExpansionHunter)	2-3bp	20	19.78	8.35515151515152
chr5_101080967_101080989	2	Short Reads (ExpansionHunter)	2-3bp	12	11.53	0.372828282828283
chr5_101096712_101096772	4	Short Reads (ExpansionHunter)	4-6bp	17	17.03	3.14050505050505
chr5_101096840_101096854	2	Short Reads (ExpansionHunter)	2-3bp	7	7.07	0.0657575757575758
chr5_101147126_101147164	2	Short Reads (ExpansionHunter)	2-3bp	16	16.5	2.21212121212121
chr5_10116138_10116162	6	Short Reads (ExpansionHunter)	4-6bp	4	3.51	0.252424242424242
chr5_101186507_101186519	2	Short Reads (ExpansionHunter)	2-3bp	6	6.03	0.0293939393939394
chr5_101189822_101189842	4	Short Reads (ExpansionHunter)	4-6bp	5	4.97	0.0293939393939394
chr5_101214178_101214198	2	Short Reads (ExpansionHunter)	2-3bp	10	10.36	0.394343434343434
chr5_101216116_101216128	4	Short Reads (ExpansionHunter)	4-6bp	3	2.97	0.0293939393939394
chr5_101238747_101238771	3	Short Reads (ExpansionHunter)	2-3bp	8	7.9	0.191919191919192
chr5_101270540_101270550	5	Short Reads (ExpansionHunter)	4-6bp	2	1.95	0.047979797979798
chr5_101289466_101289486	5	Short Reads (ExpansionHunter)	4-6bp	4	3.94	0.056969696969697
chr5_101296023_101296057	2	Short Reads (ExpansionHunter)	2-3bp	15	14.97	5.76676767676768
chr5_101298519_101298535	2	Short Reads (ExpansionHunter)	2-3bp	7	7.51	0.292828282828283
chr5_101298795_101298837	2	Short Reads (ExpansionHunter)	2-3bp	20	19.7	5.14141414141414
chr5_101310617_101310629	2	Short Reads (ExpansionHunter)	2-3bp	6	6.28	0.223838383838384
chr5_101314274_101314312	2	Short Reads (ExpansionHunter)	2-3bp	14	13.63	14.2152525252525
chr5_101314522_101314556	2	Short Reads (ExpansionHunter)	2-3bp	13	13.93	10.4293939393939
chr5_101325387_101325401	2	Short Reads (ExpansionHunter)	2-3bp	7	7.02	0.0197979797979798
chr5_101338538_101338556	2	Short Reads (ExpansionHunter)	2-3bp	9	8.75	0.27020202020202
chr5_101350436_101350466	3	Short Reads (ExpansionHunter)	2-3bp	10	10.86	2.1620202020202
chr5_10135559_10135569	5	Short Reads (ExpansionHunter)	4-6bp	2	1.61	0.24030303030303
chr5_101358526_101358550	3	Short Reads (ExpansionHunter)	2-3bp	8	8.23	0.239494949494949
chr5_101362443_101362467	2	Short Reads (ExpansionHunter)	2-3bp	12	12.23	0.239494949494949
chr5_101369091_101369101	2	Short Reads (ExpansionHunter)	2-3bp	5	5.55	1.56313131313131
chr5_101381883_101381967	4	Short Reads (ExpansionHunter)	4-6bp	15	15.86	2.32363636363636
chr5_101390627_101390671	4	Short Reads (ExpansionHunter)	4-6bp	11	11.62	0.722828282828283
chr5_101393318_101393324	2	Short Reads (ExpansionHunter)	2-3bp	3	3.38	0.258181818181818
chr5_10139824_10139872	4	Short Reads (ExpansionHunter)	4-6bp	12	11.58	0.912727272727273
chr5_101424632_101424654	2	Short Reads (ExpansionHunter)	2-3bp	11	11.77	0.845555555555556
chr5_101426838_101426882	2	Short Reads (ExpansionHunter)	2-3bp	21	21.93	6.10616161616162
chr5_101428450_101428486	3	Short Reads (ExpansionHunter)	2-3bp	11	11.13	4.72030303030303
chr5_101429034_101429064	2	Short Reads (ExpansionHunter)	2-3bp	15	15.14	1.23272727272727
chr5_101451032_101451047	3	Short Reads (ExpansionHunter)	2-3bp	9	7.92	3.18545454545455
chr5_101453423_101453457	2	Short Reads (ExpansionHunter)	2-3bp	15	15.39	2.15949494949495
chr5_101459437_101459455	2	Short Reads (ExpansionHunter)	2-3bp	10	10.15	0.734848484848485
chr5_101460231_101460239	4	Short Reads (ExpansionHunter)	4-6bp	3	2.72	0.203636363636364
chr5_101469527_101469541	2	Short Reads (ExpansionHunter)	2-3bp	7	7.04	0.0387878787878788
chr5_101490042_101490090	4	Short Reads (ExpansionHunter)	4-6bp	11	10.96	1.67515151515152
chr5_101492151_101492171	5	Short Reads (ExpansionHunter)	4-6bp	6	5.56	0.693333333333333
chr5_101509574_101509612	2	Short Reads (ExpansionHunter)	2-3bp	20	19.47	5.14050505050505
chr5_10152077_10152097	4	Short Reads (ExpansionHunter)	4-6bp	5	4.86	0.121616161616162
chr5_101547616_101547660	2	Short Reads (ExpansionHunter)	2-3bp	21	19.46	17.8468686868687
chr5_101550408_101550434	2	Short Reads (ExpansionHunter)	2-3bp	13	12.4	7.41414141414141
chr5_101573575_101573607	2	Short Reads (ExpansionHunter)	2-3bp	16	16.16	0.762020202020202
chr5_101574821_101574857	4	Short Reads (ExpansionHunter)	4-6bp	10	9.8	0.787878787878788
chr5_101584541_101584565	2	Short Reads (ExpansionHunter)	2-3bp	12	12.87	3.10414141414141
chr5_101602352_101602370	2	Short Reads (ExpansionHunter)	2-3bp	9	9.14	0.889292929292929
chr5_101612138_101612178	5	Short Reads (ExpansionHunter)	4-6bp	8	8.27	1.95666666666667
chr5_101634161_101634171	2	Short Reads (ExpansionHunter)	2-3bp	5	5	0.121212121212121
chr5_101636126_101636138	6	Short Reads (ExpansionHunter)	4-6bp	2	1.95	0.047979797979798
chr5_101666799_101666835	4	Short Reads (ExpansionHunter)	4-6bp	9	8.64	0.293333333333333
chr5_101681288_101681302	2	Short Reads (ExpansionHunter)	2-3bp	7	7.03	0.0293939393939394
chr5_101683127_101683139	4	Short Reads (ExpansionHunter)	4-6bp	3	2.99	0.01
chr5_101693936_101693954	2	Short Reads (ExpansionHunter)	2-3bp	9	8.89	0.119090909090909
chr5_101696797_101696833	3	Short Reads (ExpansionHunter)	2-3bp	12	11.62	1.81373737373737
chr5_101699103_101699123	2	Short Reads (ExpansionHunter)	2-3bp	9	9.43	0.752626262626263
chr5_101722723_101722743	2	Short Reads (ExpansionHunter)	2-3bp	10	9.99	0.01
chr5_101725866_101725890	4	Short Reads (ExpansionHunter)	4-6bp	6	5.99	0.0504040404040404
chr5_101726069_101726102	3	Short Reads (ExpansionHunter)	2-3bp	11	11.2	0.343434343434343
chr5_101747950_101747966	2	Short Reads (ExpansionHunter)	2-3bp	7	7.48	0.272323232323232
chr5_101748828_101748844	2	Short Reads (ExpansionHunter)	2-3bp	8	8	0.0404040404040404
chr5_101771358_101771388	2	Short Reads (ExpansionHunter)	2-3bp	17	16.55	1.66414141414141
chr5_101774264_101774276	2	Short Reads (ExpansionHunter)	2-3bp	7	6.57	0.247575757575758
chr5_101779954_101779968	2	Short Reads (ExpansionHunter)	2-3bp	7	7.07	0.085959595959596
chr5_101798283_101798299	2	Short Reads (ExpansionHunter)	2-3bp	8	8.24	0.446868686868687
chr5_101838775_101838799	2	Short Reads (ExpansionHunter)	2-3bp	13	13.96	1.51353535353535
chr5_101878693_101878731	2	Short Reads (ExpansionHunter)	2-3bp	20	20.47	3.50414141414141
chr5_101898713_101898733	2	Short Reads (ExpansionHunter)	2-3bp	10	10.59	0.971616161616162
chr5_101918300_101918308	4	Short Reads (ExpansionHunter)	4-6bp	2	1.97	0.0293939393939394
chr5_101935829_101935859	2	Short Reads (ExpansionHunter)	2-3bp	15	14.49	1.54535353535354
chr5_101935995_101936007	2	Short Reads (ExpansionHunter)	2-3bp	6	6.29	0.207979797979798
chr5_10194541_10194581	2	Short Reads (ExpansionHunter)	2-3bp	21	20.78	1.58747474747475
chr5_101954541_101954555	2	Short Reads (ExpansionHunter)	2-3bp	7	7.07	0.0657575757575758
chr5_101954695_101954731	4	Short Reads (ExpansionHunter)	4-6bp	10	10.03	1.26171717171717
chr5_101986982_101987008	2	Short Reads (ExpansionHunter)	2-3bp	13	13.88	3.88444444444444
chr5_101996798_101996816	3	Short Reads (ExpansionHunter)	2-3bp	6	6.1	0.111111111111111
chr5_102010322_102010340	2	Short Reads (ExpansionHunter)	2-3bp	9	9.47	0.574848484848485
chr5_102010678_102010682	2	Short Reads (ExpansionHunter)	2-3bp	2	2.98	1.00969696969697
chr5_102038933_102038953	2	Short Reads (ExpansionHunter)	2-3bp	10	12.04	14.7862626262626
chr5_102048661_102048701	2	Short Reads (ExpansionHunter)	2-3bp	20	19.85	3.76515151515152
chr5_102052378_102052392	2	Short Reads (ExpansionHunter)	2-3bp	7	6.92	0.155151515151515
chr5_102053464_102053496	2	Short Reads (ExpansionHunter)	2-3bp	16	16.75	5.88636363636364
chr5_10205805_10205829	3	Short Reads (ExpansionHunter)	2-3bp	8	8.56	1.23878787878788
chr5_102127673_102127707	2	Short Reads (ExpansionHunter)	2-3bp	15	14.34	5.56
chr5_102159773_102159797	2	Short Reads (ExpansionHunter)	2-3bp	12	12.92	10.2965656565657
chr5_102169229_102169249	5	Short Reads (ExpansionHunter)	4-6bp	4	3.97	0.0293939393939394
chr5_102184927_102184953	2	Short Reads (ExpansionHunter)	2-3bp	11	11.8	1.01010101010101
chr5_102193703_102193711	4	Short Reads (ExpansionHunter)	4-6bp	2	1.85	0.148989898989899
chr5_102217384_102217396	2	Short Reads (ExpansionHunter)	2-3bp	6	5.95	0.189393939393939
chr5_102234799_102234811	6	Short Reads (ExpansionHunter)	4-6bp	1.5	1.5	0.252525252525253
chr5_102236581_102236603	2	Short Reads (ExpansionHunter)	2-3bp	11	10.95	1.05808080808081
chr5_102253953_102253967	2	Short Reads (ExpansionHunter)	2-3bp	6	6.3	0.212121212121212
chr5_102260181_102260191	2	Short Reads (ExpansionHunter)	2-3bp	6	5.81	0.155454545454545
chr5_102272948_102272968	4	Short Reads (ExpansionHunter)	4-6bp	5	5.05	0.0681818181818182
chr5_102275133_102275143	5	Short Reads (ExpansionHunter)	4-6bp	2	1.79	0.167575757575758
chr5_102285212_102285238	2	Short Reads (ExpansionHunter)	2-3bp	15	15.28	2.62787878787879
chr5_102297729_102297753	3	Short Reads (ExpansionHunter)	2-3bp	8	8.42	0.549090909090909
chr5_102301935_102301956	3	Short Reads (ExpansionHunter)	2-3bp	9	8.81	3.46858585858586
chr5_102311614_102311634	2	Short Reads (ExpansionHunter)	2-3bp	19	16.6	30.5252525252525
chr5_102324440_102324461	3	Short Reads (ExpansionHunter)	2-3bp	7	7.28	0.203636363636364
chr5_102345692_102345728	4	Short Reads (ExpansionHunter)	4-6bp	9	8.24	2.38626262626263
chr5_102371722_102371742	2	Short Reads (ExpansionHunter)	2-3bp	10	9.7	0.212121212121212
chr5_102377632_102377646	2	Short Reads (ExpansionHunter)	2-3bp	7	7	0
chr5_102399944_102399966	2	Short Reads (ExpansionHunter)	2-3bp	10	10.51	0.818080808080808
chr5_102408238_102408252	2	Short Reads (ExpansionHunter)	2-3bp	7	7.31	0.216060606060606
chr5_102414907_102414939	4	Short Reads (ExpansionHunter)	4-6bp	7	7.37	0.558686868686869
chr5_102455007_102455027	2	Short Reads (ExpansionHunter)	2-3bp	13	12.64	8.71757575757576
chr5_102460899_102460955	2	Short Reads (ExpansionHunter)	2-3bp	5	13.24	109.335757575758
chr5_102465314_102465332	2	Short Reads (ExpansionHunter)	2-3bp	8	8.48	0.272323232323232
chr5_102478274_102478282	2	Short Reads (ExpansionHunter)	2-3bp	4	4.24	0.184242424242424
chr5_102499286_102499316	3	Short Reads (ExpansionHunter)	2-3bp	10	10.35	0.22979797979798
chr5_102502764_102502788	6	Short Reads (ExpansionHunter)	4-6bp	4	3.98	0.0197979797979798
chr5_102528343_102528359	4	Short Reads (ExpansionHunter)	4-6bp	4	4.01	0.0302020202020202
chr5_102529937_102529963	2	Short Reads (ExpansionHunter)	2-3bp	13	12.98	0.141010101010101
chr5_102549920_102549942	2	Short Reads (ExpansionHunter)	2-3bp	11.5	11.33	0.647575757575758
chr5_102575064_102575096	2	Short Reads (ExpansionHunter)	2-3bp	15	15.23	1.02737373737374
chr5_102582682_102582698	2	Short Reads (ExpansionHunter)	2-3bp	8	8.06	0.0771717171717172
chr5_102592232_102592252	4	Short Reads (ExpansionHunter)	4-6bp	5	5.02	0.0197979797979798
chr5_102618058_102618074	2	Short Reads (ExpansionHunter)	2-3bp	8	7.95	0.047979797979798
chr5_102622375_102622387	2	Short Reads (ExpansionHunter)	2-3bp	6	5.24	0.951919191919192
chr5_102623250_102623262	2	Short Reads (ExpansionHunter)	2-3bp	6	6.05	0.047979797979798
chr5_102634595_102634643	4	Short Reads (ExpansionHunter)	4-6bp	10	9.23	3.29
chr5_102638460_102638488	2	Short Reads (ExpansionHunter)	2-3bp	14	13.57	0.267777777777778
chr5_102644419_102644429	2	Short Reads (ExpansionHunter)	2-3bp	6	5.69	0.458484848484848
chr5_102687812_102687820	4	Short Reads (ExpansionHunter)	4-6bp	2	1.97	0.0293939393939394
chr5_102734437_102734453	2	Short Reads (ExpansionHunter)	2-3bp	8	7.9	0.0909090909090909
chr5_102737283_102737347	4	Short Reads (ExpansionHunter)	4-6bp	16	14.76	2.54787878787879
chr5_102753447_102753469	2	Short Reads (ExpansionHunter)	2-3bp	11	11.96	2.82666666666667
chr5_102779886_102779918	2	Short Reads (ExpansionHunter)	2-3bp	16.5	18.54	17.9478787878788
chr5_102780753_102780833	4	Short Reads (ExpansionHunter)	4-6bp	18	18.11	3.21
chr5_102831872_102831894	2	Short Reads (ExpansionHunter)	2-3bp	10	10.33	0.243535353535354
chr5_102836859_102836897	2	Short Reads (ExpansionHunter)	2-3bp	20	19.92	3.44808080808081
chr5_102841406_102841444	2	Short Reads (ExpansionHunter)	2-3bp	19	19.6	3.33333333333333
chr5_102842205_102842227	2	Short Reads (ExpansionHunter)	2-3bp	11	11.39	1.43222222222222
chr5_10285686_10285690	2	Short Reads (ExpansionHunter)	2-3bp	6	4.51	3.78777777777778
chr5_102859335_102859371	2	Short Reads (ExpansionHunter)	2-3bp	18	17.7	0.676767676767677
chr5_102864163_102864185	2	Short Reads (ExpansionHunter)	2-3bp	11	11.19	0.357474747474748
chr5_102875180_102875210	3	Short Reads (ExpansionHunter)	2-3bp	10	9.89	0.0988888888888889
chr5_102881129_102881155	2	Short Reads (ExpansionHunter)	2-3bp	15	15.53	10.8374747474747
chr5_102885082_102885094	2	Short Reads (ExpansionHunter)	2-3bp	6	7.42	19.7410101010101
chr5_102916626_102916644	2	Short Reads (ExpansionHunter)	2-3bp	9	8.9	0.111111111111111
chr5_102931807_102931833	2	Short Reads (ExpansionHunter)	2-3bp	13	13.45	1.64393939393939
chr5_102940115_102940149	2	Short Reads (ExpansionHunter)	2-3bp	17	16.82	1.24
chr5_102940428_102940442	2	Short Reads (ExpansionHunter)	2-3bp	7	7	0
chr5_102940502_102940516	2	Short Reads (ExpansionHunter)	2-3bp	7	7.32	0.24
chr5_102950416_102950440	2	Short Reads (ExpansionHunter)	2-3bp	12	14.84	15.9943434343434
chr5_102965162_102965198	2	Short Reads (ExpansionHunter)	2-3bp	18	19.17	2.46575757575758
chr5_102977658_102977700	2	Short Reads (ExpansionHunter)	2-3bp	21	19.63	7.64959595959596
chr5_102979030_102979060	2	Short Reads (ExpansionHunter)	2-3bp	13	13.16	0.438787878787879
chr5_102989796_102989836	4	Short Reads (ExpansionHunter)	4-6bp	12	12.06	2.0569696969697
chr5_103005907_103005949	3	Short Reads (ExpansionHunter)	2-3bp	14	14.23	0.27989898989899
chr5_103007192_103007222	2	Short Reads (ExpansionHunter)	2-3bp	15	15.82	11.8460606060606
chr5_103011378_103011400	2	Short Reads (ExpansionHunter)	2-3bp	11	10.79	0.935252525252525
chr5_103038847_103038879	4	Short Reads (ExpansionHunter)	4-6bp	8	7.43	1.17686868686869
chr5_103039333_103039367	17	Short Reads (ExpansionHunter)	16bp+	2	2.52	0.898585858585859
chr5_103069880_103069895	3	Short Reads (ExpansionHunter)	2-3bp	5	5.52	0.656161616161616
chr5_10308196_10308236	5	Short Reads (ExpansionHunter)	4-6bp	4	5.34	2.57010101010101
chr5_103089436_103089480	4	Short Reads (ExpansionHunter)	4-6bp	11	10.94	0.056969696969697
chr5_103090900_103090926	2	Short Reads (ExpansionHunter)	2-3bp	13	12.71	0.773636363636364
chr5_10309281_10309293	6	Short Reads (ExpansionHunter)	4-6bp	1	1.43	0.247575757575758
chr5_103117581_103117599	2	Short Reads (ExpansionHunter)	2-3bp	9	13.12	39.399595959596
chr5_103128386_103128422	4	Short Reads (ExpansionHunter)	4-6bp	9	8.6	0.98989898989899
chr5_103143815_103143819	2	Short Reads (ExpansionHunter)	2-3bp	2	2	0
chr5_103200614_103200646	4	Short Reads (ExpansionHunter)	4-6bp	8	7.93	0.166767676767677
chr5_103243476_103243502	2	Short Reads (ExpansionHunter)	2-3bp	13	13.64	2.41454545454545
chr5_103244142_103244182	2	Short Reads (ExpansionHunter)	2-3bp	21	20.86	2.46505050505051
chr5_10325139_10325159	4	Short Reads (ExpansionHunter)	4-6bp	5	5	0
chr5_103253176_103253214	2	Short Reads (ExpansionHunter)	2-3bp	19	19.48	2.00969696969697
chr5_103258683_103258713	3	Short Reads (ExpansionHunter)	2-3bp	10	9.92	0.316767676767677
chr5_103260050_103260076	2	Short Reads (ExpansionHunter)	2-3bp	14	9.97	34.4132323232323
chr5_103263199_103263226	3	Short Reads (ExpansionHunter)	2-3bp	9	10.95	10.0277777777778
chr5_103286077_103286107	5	Short Reads (ExpansionHunter)	4-6bp	6	9.07	10.9950505050505
chr5_103287088_103287118	2	Short Reads (ExpansionHunter)	2-3bp	15	14.6	0.282828282828283
chr5_103301231_103301265	2	Short Reads (ExpansionHunter)	2-3bp	17	16.25	1.03787878787879
chr5_103315843_103315867	2	Short Reads (ExpansionHunter)	2-3bp	12	12.25	0.472222222222222
chr5_103327379_103327411	2	Short Reads (ExpansionHunter)	2-3bp	16	15.21	1.62212121212121
chr5_103335156_103335210	2	Short Reads (ExpansionHunter)	2-3bp	24	25.41	40.4867676767677
chr5_103373130_103373152	2	Short Reads (ExpansionHunter)	2-3bp	11	10.35	2.51262626262626
chr5_103379823_103379837	2	Short Reads (ExpansionHunter)	2-3bp	7	7.14	0.121616161616162
chr5_103394187_103394223	2	Short Reads (ExpansionHunter)	2-3bp	18	17.77	1.20919191919192
chr5_103448042_103448082	5	Short Reads (ExpansionHunter)	4-6bp	8	7.69	0.337272727272727
chr5_103456418_103456454	2	Short Reads (ExpansionHunter)	2-3bp	19	18.61	3.16959595959596
chr5_103482857_103482884	3	Short Reads (ExpansionHunter)	2-3bp	9	8.99	0.01
chr5_103483375_103483395	2	Short Reads (ExpansionHunter)	2-3bp	10	9.61	0.624141414141414
chr5_103484442_103484458	2	Short Reads (ExpansionHunter)	2-3bp	8	8.31	0.216060606060606
chr5_103485016_103485044	4	Short Reads (ExpansionHunter)	4-6bp	7	7.89	1.97767676767677
chr5_10348841_10348873	2	Short Reads (ExpansionHunter)	2-3bp	19	18.69	4.29686868686869
chr5_10350865_10350901	2	Short Reads (ExpansionHunter)	2-3bp	19	19.18	2.35111111111111
chr5_103524092_103524113	3	Short Reads (ExpansionHunter)	2-3bp	6	6.27	0.199090909090909
chr5_103557280_103557304	2	Short Reads (ExpansionHunter)	2-3bp	12	15.05	31.1388888888889
chr5_103557584_103557599	5	Short Reads (ExpansionHunter)	4-6bp	4	3.67	0.223333333333333
chr5_10356348_10356408	5	Short Reads (ExpansionHunter)	4-6bp	13	12.93	2.12636363636364
chr5_103580848_103580878	2	Short Reads (ExpansionHunter)	2-3bp	15	12.34	10.7115151515152
chr5_103589998_103590016	3	Short Reads (ExpansionHunter)	2-3bp	6	5.79	0.268585858585859
chr5_103593759_103593775	2	Short Reads (ExpansionHunter)	2-3bp	8	8.27	2.32030303030303
chr5_103615254_103615280	2	Short Reads (ExpansionHunter)	2-3bp	13	12.61	0.482727272727273
chr5_103623891_103623901	2	Short Reads (ExpansionHunter)	2-3bp	5	5.05	0.047979797979798
chr5_103696328_103696352	2	Short Reads (ExpansionHunter)	2-3bp	12	11.48	0.413737373737374
chr5_103705323_103705349	2	Short Reads (ExpansionHunter)	2-3bp	13	13.15	0.431818181818182
chr5_103712809_103712849	2	Short Reads (ExpansionHunter)	2-3bp	22	22.17	3.01121212121212
chr5_103727760_103727780	2	Short Reads (ExpansionHunter)	2-3bp	10	10.3	0.212121212121212
chr5_103749006_103749045	3	Short Reads (ExpansionHunter)	2-3bp	13	13.54	3.82666666666667
chr5_103761620_103761658	2	Short Reads (ExpansionHunter)	2-3bp	17	17.64	2.57616161616162
chr5_103767087_103767127	4	Short Reads (ExpansionHunter)	4-6bp	11	10.77	0.704141414141414
chr5_10380155_10380191	2	Short Reads (ExpansionHunter)	2-3bp	18	17.71	1.25848484848485
chr5_103806270_103806288	3	Short Reads (ExpansionHunter)	2-3bp	3	4.29	2.22818181818182
chr5_103816021_103816041	5	Short Reads (ExpansionHunter)	4-6bp	4	3.87	0.114242424242424
chr5_103838035_103838047	4	Short Reads (ExpansionHunter)	4-6bp	3	3.66	0.893333333333333
chr5_103851544_103851566	2	Short Reads (ExpansionHunter)	2-3bp	11	11.14	0.384242424242424
chr5_103865673_103865705	2	Short Reads (ExpansionHunter)	2-3bp	16	16.24	3.5579797979798
chr5_103870912_103870938	2	Short Reads (ExpansionHunter)	2-3bp	13	13.25	1.86616161616162
chr5_103875151_103875177	2	Short Reads (ExpansionHunter)	2-3bp	13	13.29	0.531212121212121
chr5_103911089_103911115	2	Short Reads (ExpansionHunter)	2-3bp	13	13.49	11.6665656565657
chr5_103913127_103913165	2	Short Reads (ExpansionHunter)	2-3bp	15	16.18	8.9369696969697
chr5_103921161_103921197	4	Short Reads (ExpansionHunter)	4-6bp	9	9.02	0.423838383838384
chr5_103935471_103935485	2	Short Reads (ExpansionHunter)	2-3bp	8	7.67	0.243535353535354
chr5_103956277_103956339	2	Short Reads (ExpansionHunter)	2-3bp	21	22.45	43.4823232323232
chr5_103979883_103979897	2	Short Reads (ExpansionHunter)	2-3bp	7	7.15	0.169191919191919
chr5_104005523_104005539	2	Short Reads (ExpansionHunter)	2-3bp	8	8.82	1.17939393939394
chr5_104022949_104022961	4	Short Reads (ExpansionHunter)	4-6bp	2	2.44	0.248888888888889
chr5_10404031_10404079	4	Short Reads (ExpansionHunter)	4-6bp	11	10.7	1.64646464646465
chr5_104045308_104045330	2	Short Reads (ExpansionHunter)	2-3bp	11	11.35	0.27020202020202
chr5_104047113_104047149	4	Short Reads (ExpansionHunter)	4-6bp	14	13.05	3.54292929292929
chr5_104091714_104091736	2	Short Reads (ExpansionHunter)	2-3bp	11	11.04	0.0791919191919192
chr5_104099441_104099469	2	Short Reads (ExpansionHunter)	2-3bp	14	13.87	0.336464646464646
chr5_104112093_104112111	2	Short Reads (ExpansionHunter)	2-3bp	9	9.32	0.24
chr5_104138487_104138515	2	Short Reads (ExpansionHunter)	2-3bp	14	15.69	7.38777777777778
chr5_104145364_104145384	4	Short Reads (ExpansionHunter)	4-6bp	5.5	5.5	0.252525252525253
chr5_104152784_104152796	2	Short Reads (ExpansionHunter)	2-3bp	5	5.19	0.155454545454545
chr5_10416077_10416085	4	Short Reads (ExpansionHunter)	4-6bp	2	2.03	0.0293939393939394
chr5_104198262_104198292	2	Short Reads (ExpansionHunter)	2-3bp	17	17.73	4.84555555555556
chr5_104220903_104220917	2	Short Reads (ExpansionHunter)	2-3bp	7	6.98	0.0197979797979798
chr5_104254120_104254154	2	Short Reads (ExpansionHunter)	2-3bp	21	20.17	13.0920202020202
chr5_104259994_104260002	4	Short Reads (ExpansionHunter)	4-6bp	1	1.27	0.199090909090909
chr5_104260394_104260404	2	Short Reads (ExpansionHunter)	2-3bp	5	5	0
chr5_104263082_104263118	2	Short Reads (ExpansionHunter)	2-3bp	18	17.86	1.13171717171717
chr5_104270102_104270120	2	Short Reads (ExpansionHunter)	2-3bp	9	9.03	0.0495959595959596
chr5_104285372_104285412	2	Short Reads (ExpansionHunter)	2-3bp	22	22.18	2.25010101010101
chr5_104289006_104289021	3	Short Reads (ExpansionHunter)	2-3bp	6	5.81	0.155454545454545
chr5_10431626_10431650	2	Short Reads (ExpansionHunter)	2-3bp	11	11.72	1.07232323232323
chr5_104324031_104324037	2	Short Reads (ExpansionHunter)	2-3bp	5	4.96	0.0791919191919192
chr5_104325673_104325705	4	Short Reads (ExpansionHunter)	4-6bp	11	10.72	2.20363636363636
chr5_104337989_104338017	2	Short Reads (ExpansionHunter)	2-3bp	21	20.92	4.39757575757576
chr5_104342675_104342685	2	Short Reads (ExpansionHunter)	2-3bp	5	5.16	0.135757575757576
chr5_10436042_10436062	5	Short Reads (ExpansionHunter)	4-6bp	4	3.97	0.0293939393939394
chr5_104425008_104425056	6	Short Reads (ExpansionHunter)	4-6bp	8	8.11	1.04838383838384
chr5_104437049_104437065	2	Short Reads (ExpansionHunter)	2-3bp	7	7.22	4.59757575757576
chr5_104475689_104475709	4	Short Reads (ExpansionHunter)	4-6bp	5	5.17	0.142525252525253
chr5_104483365_104483381	4	Short Reads (ExpansionHunter)	4-6bp	3	3.3	0.212121212121212
chr5_104483554_104483562	4	Short Reads (ExpansionHunter)	4-6bp	2	2.47	0.251616161616162
chr5_104488768_104488778	5	Short Reads (ExpansionHunter)	4-6bp	2	1.79	0.167575757575758
chr5_104502963_104502987	2	Short Reads (ExpansionHunter)	2-3bp	9	9.41	3.1130303030303
chr5_104509874_104509882	4	Short Reads (ExpansionHunter)	4-6bp	2	2	0
chr5_10451928_10451964	4	Short Reads (ExpansionHunter)	4-6bp	12	12.2	0.585858585858586
chr5_104546041_104546073	2	Short Reads (ExpansionHunter)	2-3bp	15	14.74	1.28525252525253
chr5_104581243_104581267	2	Short Reads (ExpansionHunter)	2-3bp	12	14.09	10.0827272727273
chr5_104581601_104581611	2	Short Reads (ExpansionHunter)	2-3bp	5	5.1	0.0909090909090909
chr5_104583251_104583263	2	Short Reads (ExpansionHunter)	2-3bp	6.5	6.6	0.444444444444444
chr5_104605226_104605252	2	Short Reads (ExpansionHunter)	2-3bp	12	9.81	7.44838383838384
chr5_104614701_104614741	4	Short Reads (ExpansionHunter)	4-6bp	13	12.88	1.01575757575758
chr5_104620758_104620798	4	Short Reads (ExpansionHunter)	4-6bp	9	9.4	0.444444444444444
chr5_104622823_104622855	2	Short Reads (ExpansionHunter)	2-3bp	16	15.29	1.07666666666667
chr5_104626965_104626999	2	Short Reads (ExpansionHunter)	2-3bp	19.5	19.38	14.6824242424242
chr5_104636852_104636862	2	Short Reads (ExpansionHunter)	2-3bp	5	5.18	0.149090909090909
chr5_104639578_104639618	2	Short Reads (ExpansionHunter)	2-3bp	21	20.13	5.50818181818182
chr5_104643074_104643134	4	Short Reads (ExpansionHunter)	4-6bp	12	11.38	6.21777777777778
chr5_104650377_104650387	2	Short Reads (ExpansionHunter)	2-3bp	5	5.57	1.39909090909091
chr5_104684656_104684674	2	Short Reads (ExpansionHunter)	2-3bp	9	12.29	27.2584848484848
chr5_104687410_104687446	4	Short Reads (ExpansionHunter)	4-6bp	9	8.78	1.64808080808081
chr5_104723954_104723966	2	Short Reads (ExpansionHunter)	2-3bp	6	6.13	0.538484848484848
chr5_104744422_104744442	5	Short Reads (ExpansionHunter)	4-6bp	4	3.58	0.67030303030303
chr5_104749940_104749955	5	Short Reads (ExpansionHunter)	4-6bp	3	2.79	0.167575757575758
chr5_104755981_104756025	4	Short Reads (ExpansionHunter)	4-6bp	10	10.27	0.805151515151515
chr5_104756275_104756283	4	Short Reads (ExpansionHunter)	4-6bp	2	2.44	0.248888888888889
chr5_104761922_104761936	2	Short Reads (ExpansionHunter)	2-3bp	7	7.02	0.0197979797979798
chr5_104765560_104765588	4	Short Reads (ExpansionHunter)	4-6bp	7	6.17	2.5869696969697
chr5_104772162_104772184	2	Short Reads (ExpansionHunter)	2-3bp	10	9.98	1.45414141414141
chr5_104779760_104779770	5	Short Reads (ExpansionHunter)	4-6bp	2	1.99	0.01
chr5_104795653_104795677	2	Short Reads (ExpansionHunter)	2-3bp	11	11.42	0.266262626262626
chr5_104818616_104818640	2	Short Reads (ExpansionHunter)	2-3bp	12	12.1	0.111111111111111
chr5_104855065_104855073	4	Short Reads (ExpansionHunter)	4-6bp	2	1.96	0.0387878787878788
chr5_10487586_10487606	4	Short Reads (ExpansionHunter)	4-6bp	5	5.03	0.0293939393939394
chr5_104876748_104876781	3	Short Reads (ExpansionHunter)	2-3bp	13	12.35	1.03787878787879
chr5_104902156_104902172	2	Short Reads (ExpansionHunter)	2-3bp	8	7.81	0.155454545454545
chr5_104911671_104911703	4	Short Reads (ExpansionHunter)	4-6bp	8	8.28	0.526868686868687
chr5_104913264_104913282	3	Short Reads (ExpansionHunter)	2-3bp	6	6.15	0.128787878787879
chr5_104916690_104916710	2	Short Reads (ExpansionHunter)	2-3bp	11	11.54	4.27111111111111
chr5_104940773_104940809	2	Short Reads (ExpansionHunter)	2-3bp	20	19.13	12.679898989899
chr5_104944360_104944398	2	Short Reads (ExpansionHunter)	2-3bp	18	17.68	1.81575757575758
chr5_104946937_104946981	2	Short Reads (ExpansionHunter)	2-3bp	18	18.7	6.93939393939394
chr5_10497450_10497495	5	Short Reads (ExpansionHunter)	4-6bp	7	6.82	1.19959595959596
chr5_104991208_104991220	2	Short Reads (ExpansionHunter)	2-3bp	6	6.12	0.106666666666667
chr5_104996064_104996102	2	Short Reads (ExpansionHunter)	2-3bp	20	20.27	0.865757575757576
chr5_105000243_105000285	2	Short Reads (ExpansionHunter)	2-3bp	15.5	17.75	14.9166666666667
chr5_10500158_10500200	2	Short Reads (ExpansionHunter)	2-3bp	24	23.38	5.14707070707071
chr5_105025181_105025197	4	Short Reads (ExpansionHunter)	4-6bp	4	4.23	0.178888888888889
chr5_105032911_105032929	2	Short Reads (ExpansionHunter)	2-3bp	10	9.65	0.22979797979798
chr5_105043636_105043656	2	Short Reads (ExpansionHunter)	2-3bp	10	10.07	0.550606060606061
chr5_105044732_105044766	2	Short Reads (ExpansionHunter)	2-3bp	16	16.41	0.991818181818182
chr5_105084741_105084766	5	Short Reads (ExpansionHunter)	4-6bp	5	4.98	0.04
chr5_105105968_105105982	2	Short Reads (ExpansionHunter)	2-3bp	6	6.41	0.244343434343434
chr5_105106328_105106348	2	Short Reads (ExpansionHunter)	2-3bp	9	9.05	0.0681818181818182
chr5_105110215_105110239	2	Short Reads (ExpansionHunter)	2-3bp	13	12.46	0.957979797979798
chr5_105115582_105115636	3	Short Reads (ExpansionHunter)	2-3bp	14	14.72	1.45616161616162
chr5_105122726_105122762	3	Short Reads (ExpansionHunter)	2-3bp	15	13.54	4.55393939393939
chr5_105131410_105131450	4	Short Reads (ExpansionHunter)	4-6bp	10	11.21	4.55141414141414
chr5_105140195_105140209	2	Short Reads (ExpansionHunter)	2-3bp	7	6.71	0.207979797979798
chr5_105168925_105168955	2	Short Reads (ExpansionHunter)	2-3bp	15	15.28	0.648080808080808
chr5_105172631_105172683	2	Short Reads (ExpansionHunter)	2-3bp	20	21.33	4.08191919191919
chr5_105197864_105197894	2	Short Reads (ExpansionHunter)	2-3bp	15	14.82	0.492525252525253
chr5_10520272_10520292	4	Short Reads (ExpansionHunter)	4-6bp	5	5.16	0.297373737373737
chr5_105203942_105203969	3	Short Reads (ExpansionHunter)	2-3bp	9	9.41	0.426161616161616
chr5_10523028_10523044	2	Short Reads (ExpansionHunter)	2-3bp	8	7.9	0.111111111111111
chr5_105246619_105246663	4	Short Reads (ExpansionHunter)	4-6bp	11	11.09	0.890808080808081
chr5_105265494_105265530	2	Short Reads (ExpansionHunter)	2-3bp	18	18.2	0.686868686868687
chr5_105273484_105273499	3	Short Reads (ExpansionHunter)	2-3bp	5	5.15	0.128787878787879
chr5_105279352_105279366	2	Short Reads (ExpansionHunter)	2-3bp	7	7.04	0.0387878787878788
chr5_105285961_105285993	4	Short Reads (ExpansionHunter)	4-6bp	8	9.04	3.23070707070707
chr5_10530789_10530813	2	Short Reads (ExpansionHunter)	2-3bp	12	11.79	0.38979797979798
chr5_105314028_105314046	2	Short Reads (ExpansionHunter)	2-3bp	9	9.06	0.178181818181818
chr5_105314462_105314486	2	Short Reads (ExpansionHunter)	2-3bp	12	12.17	0.788989898989899
chr5_105322783_105322793	2	Short Reads (ExpansionHunter)	2-3bp	5	5.11	0.361515151515152
chr5_105333062_105333096	2	Short Reads (ExpansionHunter)	2-3bp	20	18.14	31.8993939393939
chr5_105335029_105335047	6	Short Reads (ExpansionHunter)	4-6bp	3	2.63	0.235454545454545
chr5_105337169_105337209	2	Short Reads (ExpansionHunter)	2-3bp	16	15.24	34.2852525252525
chr5_10536416_10536426	2	Short Reads (ExpansionHunter)	2-3bp	5	5.1	0.0909090909090909
chr5_105435046_105435084	2	Short Reads (ExpansionHunter)	2-3bp	20	20.17	4.12232323232323
chr5_105464856_105464870	2	Short Reads (ExpansionHunter)	2-3bp	7	7.03	0.0293939393939394
chr5_105470752_105470794	2	Short Reads (ExpansionHunter)	2-3bp	19	19.12	2.00565656565657
chr5_105503012_105503048	4	Short Reads (ExpansionHunter)	4-6bp	8	8.1	0.838383838383838
chr5_105503560_105503584	2	Short Reads (ExpansionHunter)	2-3bp	12	12.41	1.43626262626263
chr5_105509662_105509678	4	Short Reads (ExpansionHunter)	4-6bp	4	4.17	0.627373737373737
chr5_105519920_105519950	5	Short Reads (ExpansionHunter)	4-6bp	6	6.56	0.713535353535354
chr5_105537973_105537993	2	Short Reads (ExpansionHunter)	2-3bp	10	10.35	0.27020202020202
chr5_105538908_105538948	2	Short Reads (ExpansionHunter)	2-3bp	14	17.69	25.7918181818182
chr5_10554126_10554148	2	Short Reads (ExpansionHunter)	2-3bp	9	9.15	0.330808080808081
chr5_10555061_10555085	4	Short Reads (ExpansionHunter)	4-6bp	6	6.02	0.0197979797979798
chr5_105554984_105555032	4	Short Reads (ExpansionHunter)	4-6bp	14	13.56	1.01656565656566
chr5_105585725_105585749	4	Short Reads (ExpansionHunter)	4-6bp	6	6.03	0.0293939393939394
chr5_105594056_105594066	2	Short Reads (ExpansionHunter)	2-3bp	5	4.96	0.0791919191919192
chr5_105623209_105623231	2	Short Reads (ExpansionHunter)	2-3bp	11	12.88	12.0662626262626
chr5_105643230_105643266	2	Short Reads (ExpansionHunter)	2-3bp	18	17.59	1.86050505050505
chr5_105643516_105643538	2	Short Reads (ExpansionHunter)	2-3bp	10	10.87	1.3869696969697
chr5_105649634_105649676	3	Short Reads (ExpansionHunter)	2-3bp	15.5	15.22	1.30464646464646
chr5_105658432_105658448	2	Short Reads (ExpansionHunter)	2-3bp	8	8.34	0.388282828282828
chr5_105672544_105672564	2	Short Reads (ExpansionHunter)	2-3bp	10	12.44	30.5519191919192
chr5_105683525_105683537	2	Short Reads (ExpansionHunter)	2-3bp	6	6.19	0.155454545454545
chr5_105684012_105684020	4	Short Reads (ExpansionHunter)	4-6bp	2	1.83	0.142525252525253
chr5_105694016_105694034	2	Short Reads (ExpansionHunter)	2-3bp	10	10.13	1.36676767676768
chr5_10569597_10569625	4	Short Reads (ExpansionHunter)	4-6bp	8	8.33	1.39505050505051
chr5_105715654_105715706	2	Short Reads (ExpansionHunter)	2-3bp	22	22.33	4.02131313131313
chr5_10575978_10575998	2	Short Reads (ExpansionHunter)	2-3bp	10	10.2	0.363636363636364
chr5_105769639_105769687	2	Short Reads (ExpansionHunter)	2-3bp	15	19.09	33.9817171717172
chr5_105776169_105776197	2	Short Reads (ExpansionHunter)	2-3bp	13	12.82	0.20969696969697
chr5_105784709_105784733	6	Short Reads (ExpansionHunter)	4-6bp	5	5.08	0.377373737373737
chr5_105786106_105786156	2	Short Reads (ExpansionHunter)	2-3bp	23	23.28	39.9208080808081
chr5_105795040_105795086	2	Short Reads (ExpansionHunter)	2-3bp	22	22.07	2.77282828282828
chr5_105796465_105796483	2	Short Reads (ExpansionHunter)	2-3bp	9	10.1	2.81818181818182
chr5_105820815_105820863	4	Short Reads (ExpansionHunter)	4-6bp	13	12.58	2.12484848484848
chr5_105821975_105822019	4	Short Reads (ExpansionHunter)	4-6bp	11	10.66	0.772121212121212
chr5_105834306_105834350	4	Short Reads (ExpansionHunter)	4-6bp	10	10.02	0.827878787878788
chr5_105853433_105853455	2	Short Reads (ExpansionHunter)	2-3bp	10	10.16	0.135757575757576
chr5_10586485_10586533	2	Short Reads (ExpansionHunter)	2-3bp	21	20.17	6.24353535353535
chr5_105865153_105865165	6	Short Reads (ExpansionHunter)	4-6bp	3	2.86	0.121616161616162
chr5_105866991_105867021	5	Short Reads (ExpansionHunter)	4-6bp	6	6.07	0.085959595959596
chr5_10587009_10587029	4	Short Reads (ExpansionHunter)	4-6bp	5	5.04	0.058989898989899
chr5_105870399_105870413	2	Short Reads (ExpansionHunter)	2-3bp	17	18.31	45.650404040404
chr5_105871943_105871951	4	Short Reads (ExpansionHunter)	4-6bp	2	2	0
chr5_105875768_105875776	4	Short Reads (ExpansionHunter)	4-6bp	2	1.95	0.047979797979798
chr5_105881997_105882011	2	Short Reads (ExpansionHunter)	2-3bp	7	7.1	0.0909090909090909
chr5_105883419_105883453	2	Short Reads (ExpansionHunter)	2-3bp	17	16.32	1.41171717171717
chr5_105883734_105883766	2	Short Reads (ExpansionHunter)	2-3bp	17	16.28	1.13292929292929
chr5_105927955_105928001	2	Short Reads (ExpansionHunter)	2-3bp	23	22.39	5.59383838383838
chr5_10593178_10593188	5	Short Reads (ExpansionHunter)	4-6bp	2	1.61	0.24030303030303
chr5_105938192_105938212	4	Short Reads (ExpansionHunter)	4-6bp	5	4.99	0.0302020202020202
chr5_105943832_105943874	2	Short Reads (ExpansionHunter)	2-3bp	19	21.35	10.5530303030303
chr5_106011845_106011913	4	Short Reads (ExpansionHunter)	4-6bp	16	16.25	3.36111111111111
chr5_106044512_106044524	3	Short Reads (ExpansionHunter)	2-3bp	4	4.84	2.68121212121212
chr5_106053028_106053042	2	Short Reads (ExpansionHunter)	2-3bp	7	7.15	0.128787878787879
chr5_106077882_106077908	2	Short Reads (ExpansionHunter)	2-3bp	12	11.76	0.74989898989899
chr5_106093987_106094029	2	Short Reads (ExpansionHunter)	2-3bp	20	20.03	11.059696969697
chr5_106124191_106124207	2	Short Reads (ExpansionHunter)	2-3bp	9	8.68	0.361212121212121
chr5_106127155_106127187	2	Short Reads (ExpansionHunter)	2-3bp	14	14.44	2.69333333333333
chr5_10613990_10614026	2	Short Reads (ExpansionHunter)	2-3bp	22	21.06	2.70343434343434
chr5_106155927_106155967	4	Short Reads (ExpansionHunter)	4-6bp	9	8.85	0.532828282828283
chr5_106185811_106185835	4	Short Reads (ExpansionHunter)	4-6bp	6	6	0
chr5_106189011_106189046	5	Short Reads (ExpansionHunter)	4-6bp	7	7.03	0.0293939393939394
chr5_106192358_106192394	4	Short Reads (ExpansionHunter)	4-6bp	7	7.34	0.327676767676768
chr5_106198681_106198719	2	Short Reads (ExpansionHunter)	2-3bp	21	21.19	5.48878787878788
chr5_106199843_106199879	2	Short Reads (ExpansionHunter)	2-3bp	18	17.66	0.731717171717172
chr5_106214530_106214558	4	Short Reads (ExpansionHunter)	4-6bp	6	5.99	0.01
chr5_106260114_106260120	2	Short Reads (ExpansionHunter)	2-3bp	5	4.98	0.04
chr5_106266518_106266556	2	Short Reads (ExpansionHunter)	2-3bp	15	16.14	5.41454545454545
chr5_106278618_106278642	2	Short Reads (ExpansionHunter)	2-3bp	12	12.05	0.128787878787879
chr5_106317971_106317999	2	Short Reads (ExpansionHunter)	2-3bp	14.5	14.71	0.713030303030303
chr5_106331013_106331039	2	Short Reads (ExpansionHunter)	2-3bp	14	14.93	8.55060606060606
chr5_106336399_106336423	4	Short Reads (ExpansionHunter)	4-6bp	6	6.01	0.01
chr5_106339179_106339243	4	Short Reads (ExpansionHunter)	4-6bp	15	15.06	1.59232323232323
chr5_106361628_106361653	5	Short Reads (ExpansionHunter)	4-6bp	5	6.22	3.00161616161616
chr5_106385868_106385913	3	Short Reads (ExpansionHunter)	2-3bp	16	15.84	1.32767676767677
chr5_106408530_106408564	2	Short Reads (ExpansionHunter)	2-3bp	17	16.95	1.32070707070707
chr5_10641208_10641226	3	Short Reads (ExpansionHunter)	2-3bp	6	6.96	2.82666666666667
chr5_106414511_106414563	4	Short Reads (ExpansionHunter)	4-6bp	13	12.72	1.13292929292929
chr5_106417522_106417552	5	Short Reads (ExpansionHunter)	4-6bp	5.5	5.77	1.51222222222222
chr5_106450985_106450997	4	Short Reads (ExpansionHunter)	4-6bp	5	4.11	1.14939393939394
chr5_106459083_106459123	4	Short Reads (ExpansionHunter)	4-6bp	11	10.75	1.13888888888889
chr5_106471191_106471235	4	Short Reads (ExpansionHunter)	4-6bp	11	10.5	1.12121212121212
chr5_106475908_106475932	2	Short Reads (ExpansionHunter)	2-3bp	12	12.61	1.3110101010101
chr5_106506086_106506098	2	Short Reads (ExpansionHunter)	2-3bp	6	6.05	0.047979797979798
chr5_106506530_106506546	4	Short Reads (ExpansionHunter)	4-6bp	4	4.43	0.651616161616162
chr5_106508730_106508744	2	Short Reads (ExpansionHunter)	2-3bp	7	7.6	0.808080808080808
chr5_106515608_106515636	2	Short Reads (ExpansionHunter)	2-3bp	13	13.43	0.631414141414141
chr5_106515970_106516000	2	Short Reads (ExpansionHunter)	2-3bp	14	14.23	1.45161616161616
chr5_106516388_106516414	2	Short Reads (ExpansionHunter)	2-3bp	12	12.67	1.63747474747475
chr5_106561415_106561431	8	Short Reads (ExpansionHunter)	7-15bp	1.5	1.5	0.252525252525253
chr5_106590069_106590091	2	Short Reads (ExpansionHunter)	2-3bp	11	10.8	0.666666666666667
chr5_106615353_106615415	2	Short Reads (ExpansionHunter)	2-3bp	23	23.04	2.72565656565657
chr5_106618574_106618602	4	Short Reads (ExpansionHunter)	4-6bp	9	9.26	0.699393939393939
chr5_106629883_106629895	2	Short Reads (ExpansionHunter)	2-3bp	6	6.08	0.0743434343434344
chr5_106643700_106643739	3	Short Reads (ExpansionHunter)	2-3bp	17	16.19	2.57969696969697
chr5_106672233_106672245	4	Short Reads (ExpansionHunter)	4-6bp	3	2.82	0.149090909090909
chr5_106682836_106682882	2	Short Reads (ExpansionHunter)	2-3bp	21	21.81	2.64030303030303
chr5_106688289_106688313	3	Short Reads (ExpansionHunter)	2-3bp	7	7.12	0.126868686868687
chr5_10673083_10673105	2	Short Reads (ExpansionHunter)	2-3bp	11	11.1	0.111111111111111
chr5_106750061_106750105	4	Short Reads (ExpansionHunter)	4-6bp	15	14.85	7.15909090909091
chr5_106763201_106763229	2	Short Reads (ExpansionHunter)	2-3bp	14	15.33	5.2940404040404
chr5_106766165_106766203	2	Short Reads (ExpansionHunter)	2-3bp	16	16.99	4.17161616161616
chr5_106795675_106795719	2	Short Reads (ExpansionHunter)	2-3bp	16	17.28	4.1430303030303
chr5_106822696_106822726	2	Short Reads (ExpansionHunter)	2-3bp	15	14.99	1.94939393939394
chr5_106835041_106835081	2	Short Reads (ExpansionHunter)	2-3bp	13	14.21	11.1776767676768
chr5_106845703_106845719	2	Short Reads (ExpansionHunter)	2-3bp	8	7.73	0.219292929292929
chr5_106858438_106858468	2	Short Reads (ExpansionHunter)	2-3bp	14	14.22	1.06222222222222
chr5_106863644_106863672	2	Short Reads (ExpansionHunter)	2-3bp	13	12.95	0.553030303030303
chr5_106864870_106864896	2	Short Reads (ExpansionHunter)	2-3bp	14	13.36	3.78828282828283
chr5_106872093_106872121	2	Short Reads (ExpansionHunter)	2-3bp	14	18.21	44.7130303030303
chr5_106886176_106886194	3	Short Reads (ExpansionHunter)	2-3bp	6	5.57	0.247575757575758
chr5_106890950_106890975	5	Short Reads (ExpansionHunter)	4-6bp	4.5	4.49	0.272626262626263
chr5_106894997_106895023	2	Short Reads (ExpansionHunter)	2-3bp	13	13.26	0.699393939393939
chr5_10693124_10693152	2	Short Reads (ExpansionHunter)	2-3bp	15	13.59	3.43626262626263
chr5_10694387_10694409	2	Short Reads (ExpansionHunter)	2-3bp	11	11.25	0.25
chr5_106945054_106945068	2	Short Reads (ExpansionHunter)	2-3bp	7	7.02	0.0197979797979798
chr5_106970829_106970849	2	Short Reads (ExpansionHunter)	2-3bp	10	10.01	0.01
chr5_106975162_106975178	2	Short Reads (ExpansionHunter)	2-3bp	8	8.46	0.493333333333333
chr5_10698723_10698731	4	Short Reads (ExpansionHunter)	4-6bp	2	2.02	0.0197979797979798
chr5_107008286_107008302	2	Short Reads (ExpansionHunter)	2-3bp	8	8.99	2.01
chr5_107030921_107030960	3	Short Reads (ExpansionHunter)	2-3bp	12	12.48	3.36323232323232
chr5_107033628_107033642	2	Short Reads (ExpansionHunter)	2-3bp	7	7.17	0.142525252525253
chr5_107038027_107038043	2	Short Reads (ExpansionHunter)	2-3bp	8	7.95	0.27020202020202
chr5_107175838_107175898	5	Short Reads (ExpansionHunter)	4-6bp	11	11.36	2.7579797979798
chr5_107178116_107178128	2	Short Reads (ExpansionHunter)	2-3bp	5.5	5.5	0.252525252525253
chr5_107218544_107218562	2	Short Reads (ExpansionHunter)	2-3bp	8	8.42	0.246060606060606
chr5_107254369_107254403	2	Short Reads (ExpansionHunter)	2-3bp	21	20.35	5.38131313131313
chr5_107257487_107257513	2	Short Reads (ExpansionHunter)	2-3bp	17	16.21	4.67262626262626
chr5_107264952_107265002	2	Short Reads (ExpansionHunter)	2-3bp	19	20.44	12.7337373737374
chr5_10726760_10726774	2	Short Reads (ExpansionHunter)	2-3bp	7	6.96	0.0791919191919192
chr5_107288544_107288569	5	Short Reads (ExpansionHunter)	4-6bp	5	4.79	0.36959595959596
chr5_107295699_107295715	2	Short Reads (ExpansionHunter)	2-3bp	8	8.39	0.280707070707071
chr5_107305933_107305959	2	Short Reads (ExpansionHunter)	2-3bp	14	13.64	0.616565656565657
chr5_107316936_107316962	2	Short Reads (ExpansionHunter)	2-3bp	13	14.11	2.15949494949495
chr5_10733155_10733207	2	Short Reads (ExpansionHunter)	2-3bp	20	21.29	7.84434343434343
chr5_107352449_107352489	5	Short Reads (ExpansionHunter)	4-6bp	9	8.72	9.79959595959596
chr5_10739787_10739819	2	Short Reads (ExpansionHunter)	2-3bp	15	14.77	2.84555555555556
chr5_107408169_107408187	2	Short Reads (ExpansionHunter)	2-3bp	9	9.2	0.525252525252525
chr5_10742924_10742960	4	Short Reads (ExpansionHunter)	4-6bp	9	9.07	0.207171717171717
chr5_10743077_10743085	4	Short Reads (ExpansionHunter)	4-6bp	2	1.98	0.0197979797979798
chr5_107453946_107453966	2	Short Reads (ExpansionHunter)	2-3bp	9	9.41	0.304949494949495
chr5_107498955_107498991	4	Short Reads (ExpansionHunter)	4-6bp	12	11.49	1.40393939393939
chr5_107511002_107511042	2	Short Reads (ExpansionHunter)	2-3bp	21	21.18	2.57333333333333
chr5_107512364_107512388	3	Short Reads (ExpansionHunter)	2-3bp	7	7.19	0.59989898989899
chr5_107515362_107515395	3	Short Reads (ExpansionHunter)	2-3bp	11	10.9	1.24242424242424
chr5_107516174_107516210	2	Short Reads (ExpansionHunter)	2-3bp	22	21.21	5.64232323232323
chr5_107521284_107521300	4	Short Reads (ExpansionHunter)	4-6bp	4	3.9	0.0909090909090909
chr5_107521456_107521476	2	Short Reads (ExpansionHunter)	2-3bp	9	9.2	1.19191919191919
chr5_10752638_10752656	2	Short Reads (ExpansionHunter)	2-3bp	9	8.94	0.0771717171717172
chr5_107546651_107546687	2	Short Reads (ExpansionHunter)	2-3bp	18	18.35	2.18939393939394
chr5_107556753_107556789	4	Short Reads (ExpansionHunter)	4-6bp	11	10.52	1.82787878787879
chr5_107606538_107606582	2	Short Reads (ExpansionHunter)	2-3bp	21	20.31	4.0140404040404
chr5_107631256_107631290	2	Short Reads (ExpansionHunter)	2-3bp	17	17.07	2.02535353535354
chr5_107631377_107631391	2	Short Reads (ExpansionHunter)	2-3bp	7	6.98	0.0602020202020202
chr5_107637518_107637542	2	Short Reads (ExpansionHunter)	2-3bp	12	12.54	0.412525252525253
chr5_107637837_107637861	4	Short Reads (ExpansionHunter)	4-6bp	6	6.3	0.212121212121212
chr5_107643871_107643901	3	Short Reads (ExpansionHunter)	2-3bp	10	9.55	0.755050505050505
chr5_107661126_107661144	3	Short Reads (ExpansionHunter)	2-3bp	6	5.83	0.162727272727273
chr5_107676153_107676171	3	Short Reads (ExpansionHunter)	2-3bp	6	5.75	0.189393939393939
chr5_107678438_107678458	2	Short Reads (ExpansionHunter)	2-3bp	10	9.58	0.286464646464646
chr5_10768113_10768133	2	Short Reads (ExpansionHunter)	2-3bp	10	10	0
chr5_107744039_107744057	2	Short Reads (ExpansionHunter)	2-3bp	8	8.54	0.452929292929293
chr5_10774679_10774703	4	Short Reads (ExpansionHunter)	4-6bp	7	6.62	0.237979797979798
chr5_107781207_107781243	2	Short Reads (ExpansionHunter)	2-3bp	17	14.25	35.7045454545455
chr5_107802804_107802818	2	Short Reads (ExpansionHunter)	2-3bp	7	6.95	0.047979797979798
chr5_107835346_107835370	2	Short Reads (ExpansionHunter)	2-3bp	12	11.53	0.292020202020202
chr5_10784516_10784566	2	Short Reads (ExpansionHunter)	2-3bp	19	19	3.8989898989899
chr5_107850381_107850423	2	Short Reads (ExpansionHunter)	2-3bp	21	20.63	5.2859595959596
chr5_107856626_107856658	2	Short Reads (ExpansionHunter)	2-3bp	15	15.57	1.21727272727273
chr5_10788050_10788066	2	Short Reads (ExpansionHunter)	2-3bp	10	9.68	0.320808080808081
chr5_107897909_107897929	4	Short Reads (ExpansionHunter)	4-6bp	5	5.34	0.226666666666667
chr5_107905057_107905073	2	Short Reads (ExpansionHunter)	2-3bp	8	7.99	0.01
chr5_107940242_107940278	4	Short Reads (ExpansionHunter)	4-6bp	9	8.63	0.275858585858586
chr5_107946455_107946485	3	Short Reads (ExpansionHunter)	2-3bp	10	10.27	0.502121212121212
chr5_107959381_107959417	2	Short Reads (ExpansionHunter)	2-3bp	16	17.46	12.6953535353535
chr5_107992088_107992118	2	Short Reads (ExpansionHunter)	2-3bp	14	13.96	2.28121212121212
chr5_107999452_107999484	2	Short Reads (ExpansionHunter)	2-3bp	17	16.27	1.47181818181818
chr5_108016766_108016786	4	Short Reads (ExpansionHunter)	4-6bp	5	5.14	0.606464646464646
chr5_108019665_108019681	2	Short Reads (ExpansionHunter)	2-3bp	8	7.96	0.0791919191919192
chr5_108056049_108056057	2	Short Reads (ExpansionHunter)	2-3bp	4	4.11	0.0988888888888889
chr5_108083218_108083250	2	Short Reads (ExpansionHunter)	2-3bp	19	19.01	5.24232323232323
chr5_108142978_108143002	3	Short Reads (ExpansionHunter)	2-3bp	11	10.58	4.28646464646465
chr5_108143347_108143375	2	Short Reads (ExpansionHunter)	2-3bp	14	14.73	1.35060606060606
chr5_108145821_108145851	3	Short Reads (ExpansionHunter)	2-3bp	10	10.28	0.991515151515152
chr5_108158509_108158533	2	Short Reads (ExpansionHunter)	2-3bp	14	13.26	0.901414141414141
chr5_108161161_108161197	4	Short Reads (ExpansionHunter)	4-6bp	9	9.65	4.95707070707071
chr5_108161484_108161500	4	Short Reads (ExpansionHunter)	4-6bp	5	4.75	0.189393939393939
chr5_108166487_108166495	4	Short Reads (ExpansionHunter)	4-6bp	2	1.99	0.01
chr5_108171935_108171947	2	Short Reads (ExpansionHunter)	2-3bp	6	6.1	0.0909090909090909
chr5_108177911_108177933	2	Short Reads (ExpansionHunter)	2-3bp	12	14.09	24.0019191919192
chr5_108189287_108189347	5	Short Reads (ExpansionHunter)	4-6bp	10	10.8	1.41414141414141
chr5_108224528_108224556	2	Short Reads (ExpansionHunter)	2-3bp	14	14.59	2.7089898989899
chr5_108242349_108242397	3	Short Reads (ExpansionHunter)	2-3bp	14.5	14.98	3.35313131313131
chr5_108256840_108256844	2	Short Reads (ExpansionHunter)	2-3bp	2	2	0
chr5_108269999_108270014	5	Short Reads (ExpansionHunter)	4-6bp	3	3.03	0.0293939393939394
chr5_108273336_108273363	3	Short Reads (ExpansionHunter)	2-3bp	9	9.11	0.0988888888888889
chr5_108294264_108294278	2	Short Reads (ExpansionHunter)	2-3bp	6	6.18	0.149090909090909
chr5_108303361_108303395	2	Short Reads (ExpansionHunter)	2-3bp	16	16.22	1.08242424242424
chr5_108324740_108324756	2	Short Reads (ExpansionHunter)	2-3bp	7.5	7.5	0.252525252525253
chr5_10832724_10832752	2	Short Reads (ExpansionHunter)	2-3bp	10	10.74	2.3559595959596
chr5_108333148_108333168	2	Short Reads (ExpansionHunter)	2-3bp	12	11.69	4.47868686868687
chr5_108338737_108338755	3	Short Reads (ExpansionHunter)	2-3bp	5	5.14	0.121616161616162
chr5_108355260_108355304	4	Short Reads (ExpansionHunter)	4-6bp	10	10.58	0.852121212121212
chr5_108375367_108375395	2	Short Reads (ExpansionHunter)	2-3bp	15	15.1	6.6969696969697
chr5_108378336_108378356	5	Short Reads (ExpansionHunter)	4-6bp	4	4.12	0.187474747474747
chr5_108397024_108397064	4	Short Reads (ExpansionHunter)	4-6bp	10	10.14	0.384242424242424
chr5_108397493_108397517	4	Short Reads (ExpansionHunter)	4-6bp	6	5.82	0.149090909090909
chr5_108402453_108402501	3	Short Reads (ExpansionHunter)	2-3bp	12	11.01	5.24232323232323
chr5_108419626_108419672	2	Short Reads (ExpansionHunter)	2-3bp	19	18.74	5.89131313131313
chr5_108447058_108447108	5	Short Reads (ExpansionHunter)	4-6bp	9	8.74	0.921616161616162
chr5_108460952_108460996	2	Short Reads (ExpansionHunter)	2-3bp	20	18.03	19.1607070707071
chr5_108511766_108511794	4	Short Reads (ExpansionHunter)	4-6bp	7	6.73	0.502121212121212
chr5_108513627_108513647	2	Short Reads (ExpansionHunter)	2-3bp	10	9.85	0.411616161616162
chr5_108524868_108524908	4	Short Reads (ExpansionHunter)	4-6bp	9	9.21	0.652424242424242
chr5_10854048_10854112	4	Short Reads (ExpansionHunter)	4-6bp	14	13.67	1.67787878787879
chr5_108602194_108602216	2	Short Reads (ExpansionHunter)	2-3bp	12	11.98	1.59555555555556
chr5_108607417_108607437	2	Short Reads (ExpansionHunter)	2-3bp	10	10.51	0.454444444444444
chr5_108640208_108640238	3	Short Reads (ExpansionHunter)	2-3bp	10	10.81	1.93323232323232
chr5_108641124_108641156	4	Short Reads (ExpansionHunter)	4-6bp	7	7.13	0.477878787878788
chr5_108678725_108678746	3	Short Reads (ExpansionHunter)	2-3bp	7	7.31	0.236262626262626
chr5_108679359_108679375	2	Short Reads (ExpansionHunter)	2-3bp	8	13.04	134.119595959596
chr5_108687068_108687106	2	Short Reads (ExpansionHunter)	2-3bp	20	20.5	1.44444444444444
chr5_108689355_108689399	2	Short Reads (ExpansionHunter)	2-3bp	22	21.61	14.3615151515152
chr5_108692704_108692764	4	Short Reads (ExpansionHunter)	4-6bp	14	14.1	1.54545454545455
chr5_108696580_108696624	4	Short Reads (ExpansionHunter)	4-6bp	9	8.91	1.55747474747475
chr5_108702651_108702679	4	Short Reads (ExpansionHunter)	4-6bp	6	6.24	0.244848484848485
chr5_108769932_108769956	3	Short Reads (ExpansionHunter)	2-3bp	8	7.96	0.058989898989899
chr5_108790235_108790273	2	Short Reads (ExpansionHunter)	2-3bp	18	19.33	4.93040404040404
chr5_108791575_108791587	2	Short Reads (ExpansionHunter)	2-3bp	6	6.21	0.167575757575758
chr5_108849454_108849478	3	Short Reads (ExpansionHunter)	2-3bp	8	8.64	1.48525252525253
chr5_108859920_108859956	3	Short Reads (ExpansionHunter)	2-3bp	12	12.85	2.06818181818182
chr5_108902901_108902929	4	Short Reads (ExpansionHunter)	4-6bp	7	7.03	0.0495959595959596
chr5_108914231_108914261	2	Short Reads (ExpansionHunter)	2-3bp	15	14.82	0.512727272727273
chr5_10891986_10892002	2	Short Reads (ExpansionHunter)	2-3bp	7	7.47	0.251616161616162
chr5_10892055_10892065	2	Short Reads (ExpansionHunter)	2-3bp	5	6.47	2.2920202020202
chr5_108928706_108928716	2	Short Reads (ExpansionHunter)	2-3bp	5	5	0
chr5_108931962_108931982	2	Short Reads (ExpansionHunter)	2-3bp	10	10.05	0.047979797979798
chr5_108944108_108944140	2	Short Reads (ExpansionHunter)	2-3bp	16	16.06	1.10747474747475
chr5_108961087_108961095	4	Short Reads (ExpansionHunter)	4-6bp	2	2.16	0.135757575757576
chr5_109005368_109005388	2	Short Reads (ExpansionHunter)	2-3bp	10	9.92	0.175353535353535
chr5_109045299_109045309	2	Short Reads (ExpansionHunter)	2-3bp	5	7.13	6.31626262626263
chr5_109062022_109062050	4	Short Reads (ExpansionHunter)	4-6bp	7	8.68	4.40161616161616
chr5_109067227_109067269	3	Short Reads (ExpansionHunter)	2-3bp	14	14.4	1.17171717171717
chr5_109105230_109105278	2	Short Reads (ExpansionHunter)	2-3bp	23	21.5	9.72727272727273
chr5_109115653_109115685	4	Short Reads (ExpansionHunter)	4-6bp	8	8.11	0.381717171717172
chr5_10912310_10912320	2	Short Reads (ExpansionHunter)	2-3bp	5	5.13	0.114242424242424
chr5_109124587_109124620	3	Short Reads (ExpansionHunter)	2-3bp	11	10.41	0.951414141414141
chr5_109143698_109143728	5	Short Reads (ExpansionHunter)	4-6bp	6	6.32	0.361212121212121
chr5_109165593_109165639	2	Short Reads (ExpansionHunter)	2-3bp	22	20.4	16.1414141414141
chr5_109175982_109176002	4	Short Reads (ExpansionHunter)	4-6bp	5	4.92	0.155151515151515
chr5_10917827_10917847	5	Short Reads (ExpansionHunter)	4-6bp	4	4.19	0.155454545454545
chr5_109188042_109188054	4	Short Reads (ExpansionHunter)	4-6bp	2	2.3	0.212121212121212
chr5_109188469_109188475	2	Short Reads (ExpansionHunter)	2-3bp	3	3.14	0.263030303030303
chr5_109189181_109189193	4	Short Reads (ExpansionHunter)	4-6bp	3	2.73	0.199090909090909
chr5_10918943_10918961	2	Short Reads (ExpansionHunter)	2-3bp	9	9.24	0.265050505050505
chr5_109190362_109190376	2	Short Reads (ExpansionHunter)	2-3bp	7	7.29	0.490808080808081
chr5_109199379_109199391	4	Short Reads (ExpansionHunter)	4-6bp	3	3.16	0.135757575757576
chr5_109202424_109202444	2	Short Reads (ExpansionHunter)	2-3bp	13	12.23	2.34050505050505
chr5_109208507_109208519	4	Short Reads (ExpansionHunter)	4-6bp	4	3.84	0.135757575757576
chr5_109217286_109217296	2	Short Reads (ExpansionHunter)	2-3bp	6	5.57	0.247575757575758
chr5_109295862_109295877	5	Short Reads (ExpansionHunter)	4-6bp	3	5.58	12.1046464646465
chr5_109297866_109297880	2	Short Reads (ExpansionHunter)	2-3bp	7	6.97	0.0293939393939394
chr5_109404073_109404106	3	Short Reads (ExpansionHunter)	2-3bp	10	10.26	1.10343434343434
chr5_109425700_109425752	4	Short Reads (ExpansionHunter)	4-6bp	12	11.56	0.531717171717172
chr5_109435527_109435552	5	Short Reads (ExpansionHunter)	4-6bp	5	5.46	0.250909090909091
chr5_109451857_109451869	2	Short Reads (ExpansionHunter)	2-3bp	6	6.48	0.252121212121212
chr5_109457174_109457188	2	Short Reads (ExpansionHunter)	2-3bp	7	7.47	0.251616161616162
chr5_109468668_109468680	2	Short Reads (ExpansionHunter)	2-3bp	6	6	0
chr5_109469083_109469111	4	Short Reads (ExpansionHunter)	4-6bp	7	7.74	7.83070707070707
chr5_109482142_109482158	2	Short Reads (ExpansionHunter)	2-3bp	8	8.2	0.161616161616162
chr5_109506429_109506447	2	Short Reads (ExpansionHunter)	2-3bp	9	9.25	0.25
chr5_109513776_109513800	4	Short Reads (ExpansionHunter)	4-6bp	6	6.1	0.111111111111111
chr5_109515647_109515683	2	Short Reads (ExpansionHunter)	2-3bp	14	15.38	6.6420202020202
chr5_109555182_109555196	2	Short Reads (ExpansionHunter)	2-3bp	5	5.26	0.456969696969697
chr5_109578375_109578395	4	Short Reads (ExpansionHunter)	4-6bp	5	4.86	0.121616161616162
chr5_109580266_109580286	4	Short Reads (ExpansionHunter)	4-6bp	5	4.91	0.102929292929293
chr5_109587070_109587112	6	Short Reads (ExpansionHunter)	4-6bp	6	6.12	0.571313131313131
chr5_109587640_109587656	2	Short Reads (ExpansionHunter)	2-3bp	8	7.76	0.446868686868687
chr5_109610751_109610787	4	Short Reads (ExpansionHunter)	4-6bp	16	15.34	8.97414141414141
chr5_10962686_10962700	2	Short Reads (ExpansionHunter)	2-3bp	7	7.46	0.250909090909091
chr5_109663428_109663446	6	Short Reads (ExpansionHunter)	4-6bp	3	3.2	0.96969696969697
chr5_109665830_109665844	2	Short Reads (ExpansionHunter)	2-3bp	7	7.83	11.2536363636364
chr5_109672949_109672969	5	Short Reads (ExpansionHunter)	4-6bp	4	4.02	0.0197979797979798
chr5_109673346_109673374	2	Short Reads (ExpansionHunter)	2-3bp	14	13.55	0.613636363636364
chr5_10967953_10967977	4	Short Reads (ExpansionHunter)	4-6bp	6	5.88	0.106666666666667
chr5_109680212_109680226	2	Short Reads (ExpansionHunter)	2-3bp	7	7.12	0.227878787878788
chr5_109683905_109683949	4	Short Reads (ExpansionHunter)	4-6bp	11	9.96	3.08929292929293
chr5_109699601_109699605	2	Short Reads (ExpansionHunter)	2-3bp	4	3.4	0.848484848484849
chr5_109702315_109702351	2	Short Reads (ExpansionHunter)	2-3bp	18	17.84	4.49939393939394
chr5_109708509_109708545	2	Short Reads (ExpansionHunter)	2-3bp	21	22.51	23.7877777777778
chr5_109730495_109730503	4	Short Reads (ExpansionHunter)	4-6bp	2	1.98	0.0197979797979798
chr5_109779565_109779583	2	Short Reads (ExpansionHunter)	2-3bp	7	7.46	8.35191919191919
chr5_109780510_109780548	2	Short Reads (ExpansionHunter)	2-3bp	19	18.79	0.571616161616162
chr5_109798670_109798695	5	Short Reads (ExpansionHunter)	4-6bp	5	4.97	0.0697979797979798
chr5_109811573_109811607	2	Short Reads (ExpansionHunter)	2-3bp	17	16.26	1.87111111111111
chr5_10981586_10981606	2	Short Reads (ExpansionHunter)	2-3bp	10	10.54	1.18020202020202
chr5_109817172_109817196	6	Short Reads (ExpansionHunter)	4-6bp	2	2.82	1.21979797979798
chr5_109831805_109831831	2	Short Reads (ExpansionHunter)	2-3bp	13	13.05	0.22979797979798
chr5_10985075_10985123	4	Short Reads (ExpansionHunter)	4-6bp	11	10.91	0.426161616161616
chr5_109890339_109890367	2	Short Reads (ExpansionHunter)	2-3bp	14	13.82	0.613737373737374
chr5_109893976_109894004	2	Short Reads (ExpansionHunter)	2-3bp	16	16.01	5.22212121212121
chr5_109932957_109933007	2	Short Reads (ExpansionHunter)	2-3bp	25	23.46	14.8165656565657
chr5_109949834_109949850	2	Short Reads (ExpansionHunter)	2-3bp	8	7.95	0.047979797979798
chr5_109973753_109973792	3	Short Reads (ExpansionHunter)	2-3bp	11	11.66	0.994343434343434
chr5_109990893_109990921	2	Short Reads (ExpansionHunter)	2-3bp	18	18.49	2.17161616161616
chr5_110000515_110000565	2	Short Reads (ExpansionHunter)	2-3bp	23	21.94	3.49131313131313
chr5_110009141_110009155	2	Short Reads (ExpansionHunter)	2-3bp	7	7.41	3.23424242424242
chr5_110035513_110035535	2	Short Reads (ExpansionHunter)	2-3bp	12	12.43	1.41929292929293
chr5_110039266_110039282	2	Short Reads (ExpansionHunter)	2-3bp	8	7.97	0.0293939393939394
chr5_110052502_110052522	5	Short Reads (ExpansionHunter)	4-6bp	4	3.96	1.47313131313131
chr5_110061645_110061665	2	Short Reads (ExpansionHunter)	2-3bp	10	9.73	1.51222222222222
chr5_110105803_110105837	2	Short Reads (ExpansionHunter)	2-3bp	17	16.77	0.582929292929293
chr5_11011981_11012002	3	Short Reads (ExpansionHunter)	2-3bp	7	7.04	0.0387878787878788
chr5_110143365_110143381	2	Short Reads (ExpansionHunter)	2-3bp	10	10.35	5.38131313131313
chr5_11017603_11017621	2	Short Reads (ExpansionHunter)	2-3bp	8	8.34	2.20646464646465
chr5_110177292_110177320	2	Short Reads (ExpansionHunter)	2-3bp	14	13.94	1.00646464646465
chr5_110180846_110180873	3	Short Reads (ExpansionHunter)	2-3bp	10	9.8	0.707070707070707
chr5_110211382_110211404	2	Short Reads (ExpansionHunter)	2-3bp	11	10.98	0.100606060606061
chr5_110212811_110212876	5	Short Reads (ExpansionHunter)	4-6bp	11	10.17	3.31424242424242
chr5_110278636_110278672	4	Short Reads (ExpansionHunter)	4-6bp	9	8.94	0.117575757575758
chr5_110298195_110298239	2	Short Reads (ExpansionHunter)	2-3bp	21	19.69	6.78171717171717
chr5_110314236_110314256	4	Short Reads (ExpansionHunter)	4-6bp	5	4.91	0.0827272727272727
chr5_110315216_110315246	2	Short Reads (ExpansionHunter)	2-3bp	14	13.68	3.47232323232323
chr5_110326247_110326281	2	Short Reads (ExpansionHunter)	2-3bp	17	17.15	0.997474747474748
chr5_110326598_110326618	2	Short Reads (ExpansionHunter)	2-3bp	10	10.08	0.276363636363636
chr5_110337849_110337891	2	Short Reads (ExpansionHunter)	2-3bp	22	21.82	3.94707070707071
chr5_110367072_110367100	2	Short Reads (ExpansionHunter)	2-3bp	21	19.93	6.75262626262626
chr5_110375187_110375221	2	Short Reads (ExpansionHunter)	2-3bp	16	15.73	1.41121212121212
chr5_110391291_110391327	2	Short Reads (ExpansionHunter)	2-3bp	20	19.81	0.700909090909091
chr5_110406265_110406305	2	Short Reads (ExpansionHunter)	2-3bp	23	21.78	7.76929292929293
chr5_110423780_110423810	2	Short Reads (ExpansionHunter)	2-3bp	15	15.22	0.961212121212121
chr5_110431640_110431648	4	Short Reads (ExpansionHunter)	4-6bp	2	2.38	0.621818181818182
chr5_110460292_110460312	2	Short Reads (ExpansionHunter)	2-3bp	10	10.03	0.09
chr5_110466898_110466918	2	Short Reads (ExpansionHunter)	2-3bp	10	9.8	0.161616161616162
chr5_110475597_110475601	2	Short Reads (ExpansionHunter)	2-3bp	2	2.06	0.117575757575758
chr5_110482591_110482607	2	Short Reads (ExpansionHunter)	2-3bp	8	7.99	0.0302020202020202
chr5_110490121_110490189	4	Short Reads (ExpansionHunter)	4-6bp	17	16.71	4.67262626262626
chr5_110518123_110518145	2	Short Reads (ExpansionHunter)	2-3bp	11	10.78	0.173333333333333
chr5_110537277_110537291	2	Short Reads (ExpansionHunter)	2-3bp	7	7.1	0.0909090909090909
chr5_110561399_110561411	2	Short Reads (ExpansionHunter)	2-3bp	6	6.01	0.01
chr5_110586568_110586594	2	Short Reads (ExpansionHunter)	2-3bp	13	12.76	0.406464646464646
chr5_11060405_11060419	2	Short Reads (ExpansionHunter)	2-3bp	7	7.02	0.04
chr5_110617808_110617840	4	Short Reads (ExpansionHunter)	4-6bp	8	7.77	0.582929292929293
chr5_110620577_110620639	2	Short Reads (ExpansionHunter)	2-3bp	27	26.31	8.57969696969697
chr5_110622996_110623020	4	Short Reads (ExpansionHunter)	4-6bp	6	6.15	0.977272727272727
chr5_110628662_110628700	2	Short Reads (ExpansionHunter)	2-3bp	19	19.2	3.19191919191919
chr5_110637575_110637589	2	Short Reads (ExpansionHunter)	2-3bp	7	6.96	0.0387878787878788
chr5_110652294_110652320	2	Short Reads (ExpansionHunter)	2-3bp	19	19.13	2.43747474747475
chr5_110657384_110657408	2	Short Reads (ExpansionHunter)	2-3bp	15	14.47	1.38292929292929
chr5_110663745_110663773	2	Short Reads (ExpansionHunter)	2-3bp	14	14.02	0.242020202020202
chr5_110675013_110675057	4	Short Reads (ExpansionHunter)	4-6bp	5	5.62	3.81373737373737
chr5_110676731_110676775	4	Short Reads (ExpansionHunter)	4-6bp	11	11.04	0.483232323232323
chr5_110688093_110688119	2	Short Reads (ExpansionHunter)	2-3bp	12	11.79	0.551414141414141
chr5_11069649_11069663	2	Short Reads (ExpansionHunter)	2-3bp	6	5.2	3.61616161616162
chr5_110699056_110699076	5	Short Reads (ExpansionHunter)	4-6bp	4	4.01	0.0504040404040404
chr5_110726108_110726140	2	Short Reads (ExpansionHunter)	2-3bp	16	16.72	1.88040404040404
chr5_110728714_110728726	2	Short Reads (ExpansionHunter)	2-3bp	6	6.07	0.0657575757575758
chr5_110763379_110763395	2	Short Reads (ExpansionHunter)	2-3bp	8	8.02	0.0197979797979798
chr5_1108029_1108041	2	Short Reads (ExpansionHunter)	2-3bp	12	10.6	9.55555555555556
chr5_110808348_110808387	3	Short Reads (ExpansionHunter)	2-3bp	13	12.57	1.41929292929293
chr5_110808808_110808822	2	Short Reads (ExpansionHunter)	2-3bp	7	7	0.0202020202020202
chr5_11081072_11081106	2	Short Reads (ExpansionHunter)	2-3bp	16	16.58	12.4278787878788
chr5_110855155_110855175	4	Short Reads (ExpansionHunter)	4-6bp	5	5.11	0.0988888888888889
chr5_110900833_110900845	2	Short Reads (ExpansionHunter)	2-3bp	6	6.02	0.0197979797979798
chr5_11096803_11096823	2	Short Reads (ExpansionHunter)	2-3bp	10	10.5	0.737373737373737
chr5_110981133_110981147	2	Short Reads (ExpansionHunter)	2-3bp	7	6.93	0.53040404040404
chr5_11098128_11098153	5	Short Reads (ExpansionHunter)	4-6bp	5	4.65	0.22979797979798
chr5_110981309_110981327	2	Short Reads (ExpansionHunter)	2-3bp	9	9.03	0.0495959595959596
chr5_11099995_11100005	2	Short Reads (ExpansionHunter)	2-3bp	5	4.87	0.134444444444444
chr5_111016886_111016916	2	Short Reads (ExpansionHunter)	2-3bp	15	14.92	0.741010101010101
chr5_11101887_11101923	2	Short Reads (ExpansionHunter)	2-3bp	19	20.05	10.7146464646465
chr5_111026015_111026055	4	Short Reads (ExpansionHunter)	4-6bp	11	10.76	0.810505050505051
chr5_111028513_111028561	4	Short Reads (ExpansionHunter)	4-6bp	12	12	0.626262626262626
chr5_111113035_111113053	2	Short Reads (ExpansionHunter)	2-3bp	10	10.22	3.44606060606061
chr5_111130464_111130476	2	Short Reads (ExpansionHunter)	2-3bp	6	6.01	0.01
chr5_111145403_111145425	2	Short Reads (ExpansionHunter)	2-3bp	13	13.22	1.0420202020202
chr5_111160616_111160641	5	Short Reads (ExpansionHunter)	4-6bp	5	4.46	0.796363636363636
chr5_111162175_111162189	2	Short Reads (ExpansionHunter)	2-3bp	7	6.65	0.25
chr5_111170287_111170315	2	Short Reads (ExpansionHunter)	2-3bp	15	16.8	10.5050505050505
chr5_111185425_111185445	4	Short Reads (ExpansionHunter)	4-6bp	5	5.07	0.0657575757575758
chr5_111190197_111190237	4	Short Reads (ExpansionHunter)	4-6bp	10	10.17	0.84959595959596
chr5_111211467_111211485	6	Short Reads (ExpansionHunter)	4-6bp	3	2.88	0.106666666666667
chr5_111212369_111212385	2	Short Reads (ExpansionHunter)	2-3bp	8	7.88	0.106666666666667
chr5_111212900_111212922	2	Short Reads (ExpansionHunter)	2-3bp	12	11.6	0.262626262626263
chr5_111228509_111228547	2	Short Reads (ExpansionHunter)	2-3bp	20	20.02	4.30262626262626
chr5_111258740_111258782	2	Short Reads (ExpansionHunter)	2-3bp	21	20.94	1.85494949494949
chr5_111266192_111266242	2	Short Reads (ExpansionHunter)	2-3bp	19	19.65	3.09848484848485
chr5_111320497_111320517	4	Short Reads (ExpansionHunter)	4-6bp	5	4.57	0.247575757575758
chr5_111346482_111346514	4	Short Reads (ExpansionHunter)	4-6bp	9	8.36	5.20242424242424
chr5_111346822_111346842	4	Short Reads (ExpansionHunter)	4-6bp	7	7.25	0.896464646464647
chr5_111355486_111355510	4	Short Reads (ExpansionHunter)	4-6bp	8	8.26	2.63878787878788
chr5_111370914_111370932	6	Short Reads (ExpansionHunter)	4-6bp	4	3.94	0.056969696969697
chr5_111397649_111397691	2	Short Reads (ExpansionHunter)	2-3bp	21	20.62	2.21777777777778
chr5_111406194_111406224	2	Short Reads (ExpansionHunter)	2-3bp	17	16.71	1.31909090909091
chr5_111408116_111408138	2	Short Reads (ExpansionHunter)	2-3bp	11	10.91	0.304949494949495
chr5_111442517_111442543	2	Short Reads (ExpansionHunter)	2-3bp	12	11.81	1.28676767676768
chr5_111456491_111456521	6	Short Reads (ExpansionHunter)	4-6bp	4	4.29	0.207979797979798
chr5_111467934_111467970	2	Short Reads (ExpansionHunter)	2-3bp	19	19.18	8.27030303030303
chr5_111471888_111471912	4	Short Reads (ExpansionHunter)	4-6bp	6	6.28	0.203636363636364
chr5_111476239_111476269	2	Short Reads (ExpansionHunter)	2-3bp	14	14.2	1.37373737373737
chr5_111480249_111480289	2	Short Reads (ExpansionHunter)	2-3bp	24	24.33	10.1627272727273
chr5_111486500_111486542	2	Short Reads (ExpansionHunter)	2-3bp	23	22.69	9.04434343434343
chr5_111513615_111513633	6	Short Reads (ExpansionHunter)	4-6bp	3	2.22	0.961212121212121
chr5_111522716_111522736	2	Short Reads (ExpansionHunter)	2-3bp	10	13.8	36.0808080808081
chr5_111609438_111609474	6	Short Reads (ExpansionHunter)	4-6bp	4	4.56	0.814545454545455
chr5_111618601_111618625	2	Short Reads (ExpansionHunter)	2-3bp	13	12.26	1.62868686868687
chr5_11162884_11162912	2	Short Reads (ExpansionHunter)	2-3bp	14	13.31	1.44838383838384
chr5_111630893_111630907	2	Short Reads (ExpansionHunter)	2-3bp	9	8.79	0.349393939393939
chr5_111679489_111679505	2	Short Reads (ExpansionHunter)	2-3bp	15	13.83	5.25363636363636
chr5_111706659_111706703	4	Short Reads (ExpansionHunter)	4-6bp	12	12.46	1.4630303030303
chr5_111710574_111710588	2	Short Reads (ExpansionHunter)	2-3bp	7	7.02	0.0197979797979798
chr5_111711291_111711315	8	Short Reads (ExpansionHunter)	7-15bp	3	2.86	0.121616161616162
chr5_111717241_111717269	4	Short Reads (ExpansionHunter)	4-6bp	7	6.98	0.161212121212121
chr5_111741824_111741862	2	Short Reads (ExpansionHunter)	2-3bp	22	21.91	1.69888888888889
chr5_111753330_111753352	2	Short Reads (ExpansionHunter)	2-3bp	10	10.11	0.300909090909091
chr5_111763754_111763774	2	Short Reads (ExpansionHunter)	2-3bp	10	9.37	1.44757575757576
chr5_111771426_111771464	2	Short Reads (ExpansionHunter)	2-3bp	19	18.17	3.98090909090909
chr5_111777355_111777377	2	Short Reads (ExpansionHunter)	2-3bp	11	11.06	0.420606060606061
chr5_111797062_111797110	4	Short Reads (ExpansionHunter)	4-6bp	12	12.16	0.721616161616162
chr5_111798734_111798776	2	Short Reads (ExpansionHunter)	2-3bp	14	14.76	9.92161616161616
chr5_111804999_111805020	3	Short Reads (ExpansionHunter)	2-3bp	8	7.79	0.187777777777778
chr5_111807923_111807947	3	Short Reads (ExpansionHunter)	2-3bp	8	7.75	0.189393939393939
chr5_111809870_111809912	2	Short Reads (ExpansionHunter)	2-3bp	20	20.01	2.55545454545455
chr5_111812285_111812321	4	Short Reads (ExpansionHunter)	4-6bp	9	8.73	0.461717171717172
chr5_111871053_111871089	2	Short Reads (ExpansionHunter)	2-3bp	20	20.44	4.14787878787879
chr5_111871846_111871862	2	Short Reads (ExpansionHunter)	2-3bp	8	8.21	0.41
chr5_111872021_111872033	2	Short Reads (ExpansionHunter)	2-3bp	6	6.12	0.288484848484849
chr5_111906_111912	2	Short Reads (ExpansionHunter)	2-3bp	3	3	0
chr5_111918893_111918923	5	Short Reads (ExpansionHunter)	4-6bp	6	6.03	0.170808080808081
chr5_111919869_111919917	4	Short Reads (ExpansionHunter)	4-6bp	13	12.99	3.08070707070707
chr5_111956963_111956999	4	Short Reads (ExpansionHunter)	4-6bp	10	10.13	0.72030303030303
chr5_112008647_112008662	5	Short Reads (ExpansionHunter)	4-6bp	1	1.86	0.99030303030303
chr5_11200987_11200991	2	Short Reads (ExpansionHunter)	2-3bp	2	2	0
chr5_112065641_112065659	2	Short Reads (ExpansionHunter)	2-3bp	10	10.05	2.47222222222222
chr5_112077665_112077673	2	Short Reads (ExpansionHunter)	2-3bp	4	4.03	0.0293939393939394
chr5_112131926_112131950	6	Short Reads (ExpansionHunter)	4-6bp	4	4.19	0.155454545454545
chr5_11213818_11213832	2	Short Reads (ExpansionHunter)	2-3bp	7	6.77	0.199090909090909
chr5_112140516_112140544	2	Short Reads (ExpansionHunter)	2-3bp	20	19.19	22.0140404040404
chr5_112175722_112175736	2	Short Reads (ExpansionHunter)	2-3bp	5	5.49	0.737272727272727
chr5_112194137_112194149	2	Short Reads (ExpansionHunter)	2-3bp	6	5.99	0.01
chr5_112194327_112194345	2	Short Reads (ExpansionHunter)	2-3bp	9	9.11	0.119090909090909
chr5_112232128_112232150	2	Short Reads (ExpansionHunter)	2-3bp	11	10.72	0.284444444444444
chr5_112234184_112234209	5	Short Reads (ExpansionHunter)	4-6bp	5	4.69	0.377676767676768
chr5_112243275_112243291	2	Short Reads (ExpansionHunter)	2-3bp	8	8.19	0.438282828282828
chr5_112296990_112297020	2	Short Reads (ExpansionHunter)	2-3bp	15	14.58	0.65010101010101
chr5_112307733_112307741	4	Short Reads (ExpansionHunter)	4-6bp	2	1.89	0.0988888888888889
chr5_112322699_112322727	2	Short Reads (ExpansionHunter)	2-3bp	14	14.04	0.382222222222222
chr5_112333131_112333135	2	Short Reads (ExpansionHunter)	2-3bp	2	2	0
chr5_11233716_11233746	2	Short Reads (ExpansionHunter)	2-3bp	14	15.01	2.65646464646465
chr5_11233933_11233943	5	Short Reads (ExpansionHunter)	4-6bp	2	2.01	0.01
chr5_112341753_112341775	2	Short Reads (ExpansionHunter)	2-3bp	12	11.48	0.332929292929293
chr5_112345780_112345822	2	Short Reads (ExpansionHunter)	2-3bp	17	17.14	3.13171717171717
chr5_112364009_112364037	4	Short Reads (ExpansionHunter)	4-6bp	7	7.18	0.149090909090909
chr5_112380792_112380828	2	Short Reads (ExpansionHunter)	2-3bp	17	15.76	8.95191919191919
chr5_112384767_112384783	4	Short Reads (ExpansionHunter)	4-6bp	4	4	0
chr5_112434136_112434148	2	Short Reads (ExpansionHunter)	2-3bp	6	8.14	27.6973737373737
chr5_112445180_112445208	2	Short Reads (ExpansionHunter)	2-3bp	14	15.56	44.9357575757576
chr5_112473980_112474018	2	Short Reads (ExpansionHunter)	2-3bp	18	18.59	5.94131313131313
chr5_11248340_11248356	2	Short Reads (ExpansionHunter)	2-3bp	8	8.3	0.575757575757576
chr5_112515781_112515791	2	Short Reads (ExpansionHunter)	2-3bp	5	5.18	0.149090909090909
chr5_1125268_1125294	2	Short Reads (ExpansionHunter)	2-3bp	13	13.45	3.50252525252525
chr5_112536740_112536756	4	Short Reads (ExpansionHunter)	4-6bp	4	4.19	0.155454545454545
chr5_112564476_112564496	2	Short Reads (ExpansionHunter)	2-3bp	10	9.47	0.776868686868687
chr5_112565166_112565186	4	Short Reads (ExpansionHunter)	4-6bp	5	5.27	0.199090909090909
chr5_112570488_112570509	3	Short Reads (ExpansionHunter)	2-3bp	7	8.32	2.84606060606061
chr5_112657581_112657611	5	Short Reads (ExpansionHunter)	4-6bp	6	6.27	1.10818181818182
chr5_112692575_112692595	2	Short Reads (ExpansionHunter)	2-3bp	10	15.35	34.7954545454545
chr5_112734777_112734793	2	Short Reads (ExpansionHunter)	2-3bp	8	7.6	0.242424242424242
chr5_112735500_112735518	2	Short Reads (ExpansionHunter)	2-3bp	9	9.7	0.818181818181818
chr5_112745548_112745575	3	Short Reads (ExpansionHunter)	2-3bp	9	9.43	0.368787878787879
chr5_11277500_11277548	4	Short Reads (ExpansionHunter)	4-6bp	12	12.13	3.8920202020202
chr5_112806552_112806592	4	Short Reads (ExpansionHunter)	4-6bp	10	10.03	0.756666666666667
chr5_112811023_112811039	2	Short Reads (ExpansionHunter)	2-3bp	8	7.53	0.251616161616162
chr5_112820182_112820216	2	Short Reads (ExpansionHunter)	2-3bp	17	16.77	1.45161616161616
chr5_112862804_112862812	4	Short Reads (ExpansionHunter)	4-6bp	2	1.88	0.106666666666667
chr5_112897351_112897395	2	Short Reads (ExpansionHunter)	2-3bp	18.5	19.29	12.7938383838384
chr5_112905618_112905638	4	Short Reads (ExpansionHunter)	4-6bp	5	5.38	0.278383838383838
chr5_112913316_112913328	4	Short Reads (ExpansionHunter)	4-6bp	3	2.97	0.0293939393939394
chr5_112913920_112913938	2	Short Reads (ExpansionHunter)	2-3bp	9	8.72	0.203636363636364
chr5_112939232_112939250	2	Short Reads (ExpansionHunter)	2-3bp	9	9.09	0.102929292929293
chr5_112966368_112966396	4	Short Reads (ExpansionHunter)	4-6bp	5	5.97	1.10010101010101
chr5_113000399_113000425	2	Short Reads (ExpansionHunter)	2-3bp	15	14.5	4.5959595959596
chr5_113005151_113005169	2	Short Reads (ExpansionHunter)	2-3bp	15	14.46	3.16
chr5_11304318_11304338	2	Short Reads (ExpansionHunter)	2-3bp	10	10.14	0.444848484848485
chr5_11304952_11304972	4	Short Reads (ExpansionHunter)	4-6bp	4	4.24	0.184242424242424
chr5_113051732_113051748	4	Short Reads (ExpansionHunter)	4-6bp	4	3.1	1
chr5_113060146_113060174	4	Short Reads (ExpansionHunter)	4-6bp	7	6.85	0.20959595959596
chr5_11307304_11307344	2	Short Reads (ExpansionHunter)	2-3bp	18.5	18.35	2.39141414141414
chr5_113091883_113091903	2	Short Reads (ExpansionHunter)	2-3bp	10	10.82	1.0379797979798
chr5_113093469_113093491	2	Short Reads (ExpansionHunter)	2-3bp	11	11.32	0.522828282828283
chr5_113161620_113161670	2	Short Reads (ExpansionHunter)	2-3bp	16	16.37	4.01323232323232
chr5_113162022_113162026	2	Short Reads (ExpansionHunter)	2-3bp	2	2.12	0.349090909090909
chr5_113249139_113249161	2	Short Reads (ExpansionHunter)	2-3bp	11	11.85	1.66414141414141
chr5_113266238_113266262	2	Short Reads (ExpansionHunter)	2-3bp	12	12.1	0.131313131313131
chr5_113308872_113308892	4	Short Reads (ExpansionHunter)	4-6bp	5	4.81	0.155454545454545
chr5_113313815_113313835	4	Short Reads (ExpansionHunter)	4-6bp	5	5.03	0.0293939393939394
chr5_113320257_113320273	2	Short Reads (ExpansionHunter)	2-3bp	8	8.02	0.04
chr5_113329383_113329401	2	Short Reads (ExpansionHunter)	2-3bp	8.5	8.5	0.252525252525253
chr5_113331619_113331649	5	Short Reads (ExpansionHunter)	4-6bp	3.5	4.01	1.06050505050505
chr5_113339408_113339438	2	Short Reads (ExpansionHunter)	2-3bp	16	16.74	5.81050505050505
chr5_113346612_113346633	3	Short Reads (ExpansionHunter)	2-3bp	7	6.67	0.263737373737374
chr5_113354784_113354805	3	Short Reads (ExpansionHunter)	2-3bp	7	10.7	17.1010101010101
chr5_11336849_11336867	2	Short Reads (ExpansionHunter)	2-3bp	9	9.01	0.01
chr5_113380499_113380523	4	Short Reads (ExpansionHunter)	4-6bp	6	6.58	0.549090909090909
chr5_113401769_113401787	2	Short Reads (ExpansionHunter)	2-3bp	9	8.54	0.250909090909091
chr5_113418689_113418713	3	Short Reads (ExpansionHunter)	2-3bp	8	8.06	0.299393939393939
chr5_113424132_113424184	2	Short Reads (ExpansionHunter)	2-3bp	26	26.79	4.8140404040404
chr5_113429275_113429293	2	Short Reads (ExpansionHunter)	2-3bp	9	9.01	0.0504040404040404
chr5_113441337_113441362	5	Short Reads (ExpansionHunter)	4-6bp	5	5.03	0.0293939393939394
chr5_113443991_113444021	2	Short Reads (ExpansionHunter)	2-3bp	16	15.94	4.70343434343434
chr5_113459133_113459179	2	Short Reads (ExpansionHunter)	2-3bp	24	24.11	4.88676767676768
chr5_113459825_113459857	2	Short Reads (ExpansionHunter)	2-3bp	15	15.83	12.0011111111111
chr5_113518556_113518600	2	Short Reads (ExpansionHunter)	2-3bp	19	18.68	10.6036363636364
chr5_113545357_113545402	5	Short Reads (ExpansionHunter)	4-6bp	8	8.1	1.68686868686869
chr5_113561441_113561469	4	Short Reads (ExpansionHunter)	4-6bp	7	7.18	0.149090909090909
chr5_113561957_113561999	2	Short Reads (ExpansionHunter)	2-3bp	21	20.49	22.2120202020202
chr5_11356210_11356218	4	Short Reads (ExpansionHunter)	4-6bp	2	1.84	0.135757575757576
chr5_113567404_113567426	2	Short Reads (ExpansionHunter)	2-3bp	11.5	11.93	3.01525252525253
chr5_113570078_113570103	5	Short Reads (ExpansionHunter)	4-6bp	5	5.03	0.0293939393939394
chr5_113577362_113577386	4	Short Reads (ExpansionHunter)	4-6bp	6	5.78	0.173333333333333
chr5_113588597_113588625	4	Short Reads (ExpansionHunter)	4-6bp	7	7.2	0.161616161616162
chr5_113627264_113627284	2	Short Reads (ExpansionHunter)	2-3bp	10	10.12	0.227878787878788
chr5_113669650_113669686	2	Short Reads (ExpansionHunter)	2-3bp	19	18.09	4.87060606060606
chr5_113671925_113671963	2	Short Reads (ExpansionHunter)	2-3bp	18	16.85	2.18939393939394
chr5_113679016_113679046	5	Short Reads (ExpansionHunter)	4-6bp	6	6.02	0.0197979797979798
chr5_113681762_113681778	2	Short Reads (ExpansionHunter)	2-3bp	8	8.02	0.0197979797979798
chr5_113691978_113692022	2	Short Reads (ExpansionHunter)	2-3bp	20	19.45	3.82575757575758
chr5_113710719_113710727	4	Short Reads (ExpansionHunter)	4-6bp	2	1.98	0.0197979797979798
chr5_113743140_113743158	3	Short Reads (ExpansionHunter)	2-3bp	6	6.69	0.902929292929293
chr5_113744268_113744296	2	Short Reads (ExpansionHunter)	2-3bp	15	14.86	6.54585858585859
chr5_113779543_113779589	2	Short Reads (ExpansionHunter)	2-3bp	22	22.06	1.9559595959596
chr5_113786002_113786026	4	Short Reads (ExpansionHunter)	4-6bp	10	8.9	2.09090909090909
chr5_113787748_113787776	2	Short Reads (ExpansionHunter)	2-3bp	14	12.53	3.90818181818182
chr5_113802744_113802764	4	Short Reads (ExpansionHunter)	4-6bp	5	5.16	0.135757575757576
chr5_11381977_11382012	5	Short Reads (ExpansionHunter)	4-6bp	7	6.78	0.193535353535354
chr5_11382595_11382645	2	Short Reads (ExpansionHunter)	2-3bp	24	24.46	5.48323232323232
chr5_113826488_113826504	2	Short Reads (ExpansionHunter)	2-3bp	7	7.28	0.203636363636364
chr5_113850610_113850631	3	Short Reads (ExpansionHunter)	2-3bp	7	7	0.0404040404040404
chr5_113863726_113863770	4	Short Reads (ExpansionHunter)	4-6bp	12	11.96	0.786262626262626
chr5_113869025_113869065	4	Short Reads (ExpansionHunter)	4-6bp	9	8.52	1.60565656565657
chr5_113882340_113882404	4	Short Reads (ExpansionHunter)	4-6bp	17	15.42	15.2561616161616
chr5_11389489_11389503	2	Short Reads (ExpansionHunter)	2-3bp	7	7.43	0.247575757575758
chr5_113899716_113899732	4	Short Reads (ExpansionHunter)	4-6bp	4	4.06	0.056969696969697
chr5_113911500_113911542	2	Short Reads (ExpansionHunter)	2-3bp	21	20.98	3.19151515151515
chr5_113912419_113912471	4	Short Reads (ExpansionHunter)	4-6bp	17	15.31	8.59989898989899
chr5_113929227_113929235	4	Short Reads (ExpansionHunter)	4-6bp	2	1.76	0.184242424242424
chr5_113936607_113936633	2	Short Reads (ExpansionHunter)	2-3bp	15	15.45	8.57323232323232
chr5_113936730_113936756	2	Short Reads (ExpansionHunter)	2-3bp	15	16.01	4.69686868686869
chr5_113983332_113983350	2	Short Reads (ExpansionHunter)	2-3bp	9	8.94	0.056969696969697
chr5_113990247_113990261	2	Short Reads (ExpansionHunter)	2-3bp	7	7.39	0.745353535353535
chr5_113993617_113993631	2	Short Reads (ExpansionHunter)	2-3bp	7	6.72	0.203636363636364
chr5_114003831_114003865	2	Short Reads (ExpansionHunter)	2-3bp	16	16.01	0.575656565656566
chr5_114027377_114027422	3	Short Reads (ExpansionHunter)	2-3bp	12	11.86	2.44484848484848
chr5_114074293_114074329	2	Short Reads (ExpansionHunter)	2-3bp	18	17.52	5.18141414141414
chr5_114085053_114085069	2	Short Reads (ExpansionHunter)	2-3bp	8	7.32	1.9369696969697
chr5_114134458_114134510	4	Short Reads (ExpansionHunter)	4-6bp	13	12.46	4.25090909090909
chr5_114140762_114140804	3	Short Reads (ExpansionHunter)	2-3bp	14	14.25	0.795454545454545
chr5_114161219_114161227	4	Short Reads (ExpansionHunter)	4-6bp	2	2	0
chr5_114172594_114172604	2	Short Reads (ExpansionHunter)	2-3bp	5	5.42	0.246060606060606
chr5_114173438_114173482	2	Short Reads (ExpansionHunter)	2-3bp	19	19.86	6.68727272727273
chr5_114189133_114189155	2	Short Reads (ExpansionHunter)	2-3bp	14	12.96	2.13979797979798
chr5_11418996_11419008	2	Short Reads (ExpansionHunter)	2-3bp	6	6	0
chr5_11419069_11419081	2	Short Reads (ExpansionHunter)	2-3bp	6	5.9	0.0909090909090909
chr5_114193792_114193802	5	Short Reads (ExpansionHunter)	4-6bp	2	2	0
chr5_114202496_114202516	2	Short Reads (ExpansionHunter)	2-3bp	8	8.41	0.688787878787879
chr5_114227982_114228030	3	Short Reads (ExpansionHunter)	2-3bp	10	10.65	3.46212121212121
chr5_114237256_114237290	2	Short Reads (ExpansionHunter)	2-3bp	17	17.51	2.69686868686869
chr5_114265324_114265364	2	Short Reads (ExpansionHunter)	2-3bp	13	13.56	5.33979797979798
chr5_114311150_114311160	2	Short Reads (ExpansionHunter)	2-3bp	5	5	0
chr5_114322576_114322604	2	Short Reads (ExpansionHunter)	2-3bp	15	15.12	2.89454545454545
chr5_114330016_114330024	2	Short Reads (ExpansionHunter)	2-3bp	4	5.8	4
chr5_114334260_114334308	2	Short Reads (ExpansionHunter)	2-3bp	22	20.61	9.23020202020202
chr5_114339814_114339846	4	Short Reads (ExpansionHunter)	4-6bp	8	8.3	0.656565656565657
chr5_114340668_114340692	2	Short Reads (ExpansionHunter)	2-3bp	11	10.8	0.767676767676768
chr5_11435115_11435147	4	Short Reads (ExpansionHunter)	4-6bp	8	8.31	0.539292929292929
chr5_114362928_114362946	3	Short Reads (ExpansionHunter)	2-3bp	7	6.52	0.252121212121212
chr5_114370970_114370974	2	Short Reads (ExpansionHunter)	2-3bp	4	3.08	1.00363636363636
chr5_114375952_114375976	2	Short Reads (ExpansionHunter)	2-3bp	13	15.87	28.8617171717172
chr5_11439740_11439800	4	Short Reads (ExpansionHunter)	4-6bp	13	13.25	2.89646464646465
chr5_114442247_114442259	2	Short Reads (ExpansionHunter)	2-3bp	6	6.04	0.0791919191919192
chr5_114449879_114449909	2	Short Reads (ExpansionHunter)	2-3bp	10	11.94	11.1478787878788
chr5_114466474_114466492	2	Short Reads (ExpansionHunter)	2-3bp	8	8.18	0.149090909090909
chr5_11447000_11447014	2	Short Reads (ExpansionHunter)	2-3bp	7	6.98	0.0197979797979798
chr5_114483713_114483743	2	Short Reads (ExpansionHunter)	2-3bp	16	16.16	1.26707070707071
chr5_114499313_114499329	2	Short Reads (ExpansionHunter)	2-3bp	8	7.82	0.149090909090909
chr5_114500826_114500842	4	Short Reads (ExpansionHunter)	4-6bp	3	3.29	0.207979797979798
chr5_114504143_114504195	4	Short Reads (ExpansionHunter)	4-6bp	10	10.79	3.66252525252525
chr5_114513677_114513699	2	Short Reads (ExpansionHunter)	2-3bp	11	10.49	0.818080808080808
chr5_114515552_114515566	2	Short Reads (ExpansionHunter)	2-3bp	7	6.71	1.48070707070707
chr5_114550678_114550728	2	Short Reads (ExpansionHunter)	2-3bp	21	21.08	7.77131313131313
chr5_114575614_114575624	2	Short Reads (ExpansionHunter)	2-3bp	5	5.05	0.047979797979798
chr5_114602925_114602961	6	Short Reads (ExpansionHunter)	4-6bp	6	6.31	0.559494949494949
chr5_114634750_114634758	4	Short Reads (ExpansionHunter)	4-6bp	2	2	0
chr5_114646118_114646126	4	Short Reads (ExpansionHunter)	4-6bp	2	2	0
chr5_114718014_114718050	2	Short Reads (ExpansionHunter)	2-3bp	18	17.54	4.33171717171717
chr5_114720141_114720159	2	Short Reads (ExpansionHunter)	2-3bp	9	9.66	0.832727272727273
chr5_114769874_114769894	2	Short Reads (ExpansionHunter)	2-3bp	9	9.41	0.284747474747475
chr5_114778184_114778200	2	Short Reads (ExpansionHunter)	2-3bp	8	8.27	3.16878787878788
chr5_114781875_114781907	2	Short Reads (ExpansionHunter)	2-3bp	16	17.45	8.63383838383838
chr5_11480646_11480674	2	Short Reads (ExpansionHunter)	2-3bp	14	15.78	6.9410101010101
chr5_114811307_114811317	2	Short Reads (ExpansionHunter)	2-3bp	5	5.01	0.01
chr5_114816248_114816262	2	Short Reads (ExpansionHunter)	2-3bp	7	7.07	0.0657575757575758
chr5_114860152_114860176	2	Short Reads (ExpansionHunter)	2-3bp	12	11.93	0.166767676767677
chr5_114883108_114883160	4	Short Reads (ExpansionHunter)	4-6bp	12	11.96	2.18020202020202
chr5_114885804_114885828	3	Short Reads (ExpansionHunter)	2-3bp	8	7.95	0.047979797979798
chr5_114902730_114902781	3	Short Reads (ExpansionHunter)	2-3bp	17	18.59	4.34535353535354
chr5_114907807_114907821	2	Short Reads (ExpansionHunter)	2-3bp	7	6.99	0.191818181818182
chr5_114910781_114910814	3	Short Reads (ExpansionHunter)	2-3bp	11	10.86	0.263030303030303
chr5_114960564_114960598	2	Short Reads (ExpansionHunter)	2-3bp	19	19.58	34.1046464646465
chr5_114963749_114963789	4	Short Reads (ExpansionHunter)	4-6bp	10	10.89	1.5130303030303
chr5_115006723_115006731	4	Short Reads (ExpansionHunter)	4-6bp	2	2.1	0.191919191919192
chr5_115099480_115099492	2	Short Reads (ExpansionHunter)	2-3bp	6	6.28	0.203636363636364
chr5_115101944_115101984	5	Short Reads (ExpansionHunter)	4-6bp	6	6.34	0.852929292929293
chr5_115114088_115114118	5	Short Reads (ExpansionHunter)	4-6bp	5	5.36	0.252929292929293
chr5_115145517_115145541	4	Short Reads (ExpansionHunter)	4-6bp	6	6	0
chr5_115173522_115173544	2	Short Reads (ExpansionHunter)	2-3bp	11	11.15	0.391414141414141
chr5_115181184_115181194	5	Short Reads (ExpansionHunter)	4-6bp	4	3.88	0.207676767676768
chr5_11519008_11519028	2	Short Reads (ExpansionHunter)	2-3bp	10	10.23	0.340505050505051
chr5_115201372_115201412	2	Short Reads (ExpansionHunter)	2-3bp	19	19.12	3.70262626262626
chr5_115207180_115207206	2	Short Reads (ExpansionHunter)	2-3bp	19	17.85	23.4419191919192
chr5_115326737_115326753	2	Short Reads (ExpansionHunter)	2-3bp	8	8.12	0.126868686868687
chr5_115330707_115330731	4	Short Reads (ExpansionHunter)	4-6bp	6	6.73	1.04757575757576
chr5_115351381_115351405	2	Short Reads (ExpansionHunter)	2-3bp	11	11.29	0.41
chr5_115368303_115368333	2	Short Reads (ExpansionHunter)	2-3bp	15.5	15.38	1.69252525252525
chr5_115379929_115379944	3	Short Reads (ExpansionHunter)	2-3bp	5	5.32	0.21979797979798
chr5_1154354_1154390	2	Short Reads (ExpansionHunter)	2-3bp	19	19.16	1.85292929292929
chr5_115451523_115451557	2	Short Reads (ExpansionHunter)	2-3bp	19	19.25	4.10858585858586
chr5_11547268_11547320	4	Short Reads (ExpansionHunter)	4-6bp	10	10.27	3.24959595959596
chr5_115479165_115479183	2	Short Reads (ExpansionHunter)	2-3bp	9	9.27	0.27989898989899
chr5_115483131_115483173	2	Short Reads (ExpansionHunter)	2-3bp	23	22.54	4.02868686868687
chr5_115557951_115557976	5	Short Reads (ExpansionHunter)	4-6bp	5	4.97	0.0293939393939394
chr5_115575083_115575137	2	Short Reads (ExpansionHunter)	2-3bp	15	16.71	66.7938383838384
chr5_115640227_115640255	2	Short Reads (ExpansionHunter)	2-3bp	13	12.6	3.19191919191919
chr5_115644619_115644661	2	Short Reads (ExpansionHunter)	2-3bp	21	22.04	4.54383838383838
chr5_115667654_115667688	2	Short Reads (ExpansionHunter)	2-3bp	18	17.59	4.22414141414141
chr5_115670276_115670280	2	Short Reads (ExpansionHunter)	2-3bp	2	2.94	1.00646464646465
chr5_115670963_115670977	7	Short Reads (ExpansionHunter)	7-15bp	1	1.19	0.155454545454545
chr5_115671125_115671139	7	Short Reads (ExpansionHunter)	7-15bp	1	1.19	0.155454545454545
chr5_115673058_115673062	2	Short Reads (ExpansionHunter)	2-3bp	2	2.38	0.621818181818182
chr5_115703003_115703059	2	Short Reads (ExpansionHunter)	2-3bp	19	19.03	9.26171717171717
chr5_115706739_115706767	4	Short Reads (ExpansionHunter)	4-6bp	12	11.02	3.89858585858586
chr5_115752404_115752428	2	Short Reads (ExpansionHunter)	2-3bp	12	12.15	0.169191919191919
chr5_115754473_115754493	2	Short Reads (ExpansionHunter)	2-3bp	10	10.35	0.613636363636364
chr5_115780923_115780959	2	Short Reads (ExpansionHunter)	2-3bp	17	17.68	3.71474747474747
chr5_11578669_11578705	4	Short Reads (ExpansionHunter)	4-6bp	9	8.86	3.77818181818182
chr5_115793449_115793493	2	Short Reads (ExpansionHunter)	2-3bp	21	19.88	4.30868686868687
chr5_115793772_115793808	2	Short Reads (ExpansionHunter)	2-3bp	18	18.03	7.16070707070707
chr5_11585484_11585520	4	Short Reads (ExpansionHunter)	4-6bp	10	10.11	0.826161616161616
chr5_11589282_11589312	2	Short Reads (ExpansionHunter)	2-3bp	18	17.55	5.28030303030303
chr5_115926535_115926561	2	Short Reads (ExpansionHunter)	2-3bp	21	20.55	12.1691919191919
chr5_115995947_115995973	2	Short Reads (ExpansionHunter)	2-3bp	10	10.78	0.961212121212121
chr5_116008595_116008603	4	Short Reads (ExpansionHunter)	4-6bp	3	2.53	0.251616161616162
chr5_1160196_1160204	2	Short Reads (ExpansionHunter)	2-3bp	4	4	0
chr5_11602705_11602720	5	Short Reads (ExpansionHunter)	4-6bp	3	3	0
chr5_116044465_116044477	2	Short Reads (ExpansionHunter)	2-3bp	6	6.06	0.0771717171717172
chr5_116055638_116055650	2	Short Reads (ExpansionHunter)	2-3bp	6	5.96	0.0387878787878788
chr5_116076123_116076131	4	Short Reads (ExpansionHunter)	4-6bp	3	2.83	0.142525252525253
chr5_116086453_116086463	2	Short Reads (ExpansionHunter)	2-3bp	5	5.34	0.448888888888889
chr5_116108736_116108752	4	Short Reads (ExpansionHunter)	4-6bp	5	4.74	0.194343434343434
chr5_11613295_11613303	2	Short Reads (ExpansionHunter)	2-3bp	4	3.24	0.951919191919192
chr5_116140231_116140255	2	Short Reads (ExpansionHunter)	2-3bp	14	14.1	6.67676767676768
chr5_116210320_116210334	2	Short Reads (ExpansionHunter)	2-3bp	7	7.04	0.0387878787878788
chr5_116212496_116212522	2	Short Reads (ExpansionHunter)	2-3bp	25	24.91	10.850404040404
chr5_116215695_116215731	2	Short Reads (ExpansionHunter)	2-3bp	15	14.84	10.2569696969697
chr5_116241583_116241627	4	Short Reads (ExpansionHunter)	4-6bp	12	11.87	1.04353535353535
chr5_11625389_11625423	2	Short Reads (ExpansionHunter)	2-3bp	17	18.18	2.7349494949495
chr5_116275958_116275972	2	Short Reads (ExpansionHunter)	2-3bp	7	7.06	0.0771717171717172
chr5_116284137_116284145	4	Short Reads (ExpansionHunter)	4-6bp	2	1.96	0.0387878787878788
chr5_116284334_116284342	4	Short Reads (ExpansionHunter)	4-6bp	2	1.93	0.0657575757575758
chr5_11629259_11629286	3	Short Reads (ExpansionHunter)	2-3bp	9	8.94	0.056969696969697
chr5_116300645_116300667	2	Short Reads (ExpansionHunter)	2-3bp	11	10.72	0.708686868686869
chr5_116332981_116333005	3	Short Reads (ExpansionHunter)	2-3bp	8	7.57	0.53040404040404
chr5_116340284_116340302	3	Short Reads (ExpansionHunter)	2-3bp	6	6.01	0.01
chr5_116390478_116390488	5	Short Reads (ExpansionHunter)	4-6bp	2	1.99	0.01
chr5_116424763_116424779	4	Short Reads (ExpansionHunter)	4-6bp	4	3.53	0.251616161616162
chr5_116428233_116428251	2	Short Reads (ExpansionHunter)	2-3bp	9	9.08	0.114747474747475
chr5_116438053_116438073	2	Short Reads (ExpansionHunter)	2-3bp	10	10.02	0.0602020202020202
chr5_116446264_116446286	2	Short Reads (ExpansionHunter)	2-3bp	8	8.18	0.512727272727273
chr5_116454789_116454809	2	Short Reads (ExpansionHunter)	2-3bp	10	9.7	1.96969696969697
chr5_116467882_116467915	3	Short Reads (ExpansionHunter)	2-3bp	11	10.65	0.896464646464647
chr5_116474278_116474310	2	Short Reads (ExpansionHunter)	2-3bp	16	16.98	3.79757575757576
chr5_116478929_116478963	2	Short Reads (ExpansionHunter)	2-3bp	15	15.85	2.22979797979798
chr5_116509607_116509623	2	Short Reads (ExpansionHunter)	2-3bp	8	9.06	1.83474747474747
chr5_116519664_116519692	2	Short Reads (ExpansionHunter)	2-3bp	14	14.51	1.30292929292929
chr5_11653070_11653114	2	Short Reads (ExpansionHunter)	2-3bp	16	17.96	10.7862626262626
chr5_116538183_116538208	5	Short Reads (ExpansionHunter)	4-6bp	5	4.98	0.0197979797979798
chr5_116539590_116539618	2	Short Reads (ExpansionHunter)	2-3bp	14	14.45	1.40151515151515
chr5_116551317_116551351	2	Short Reads (ExpansionHunter)	2-3bp	21	20.45	9.07828282828283
chr5_116554778_116554782	2	Short Reads (ExpansionHunter)	2-3bp	2	2.42	0.67030303030303
chr5_116568821_116568847	2	Short Reads (ExpansionHunter)	2-3bp	12	12.01	0.434242424242424
chr5_116587659_116587680	3	Short Reads (ExpansionHunter)	2-3bp	7	6.79	0.167575757575758
chr5_116618114_116618132	2	Short Reads (ExpansionHunter)	2-3bp	9	9.64	0.858989898989899
chr5_116643786_116643818	4	Short Reads (ExpansionHunter)	4-6bp	11	10.82	1.28040404040404
chr5_116690283_116690295	6	Short Reads (ExpansionHunter)	4-6bp	2	1.62	0.237979797979798
chr5_116696982_116697008	2	Short Reads (ExpansionHunter)	2-3bp	16	14.99	11.1211111111111
chr5_116712619_116712667	4	Short Reads (ExpansionHunter)	4-6bp	9.5	9.42	4.99353535353535
chr5_116717359_116717383	4	Short Reads (ExpansionHunter)	4-6bp	5	5.05	0.047979797979798
chr5_116731824_116731842	2	Short Reads (ExpansionHunter)	2-3bp	9	8.55	0.27020202020202
chr5_11674716_11674740	4	Short Reads (ExpansionHunter)	4-6bp	6	6.51	1.04030303030303
chr5_116769014_116769030	4	Short Reads (ExpansionHunter)	4-6bp	4	4.34	0.226666666666667
chr5_116785036_116785062	2	Short Reads (ExpansionHunter)	2-3bp	14	14.17	3.59707070707071
chr5_116802954_116802974	4	Short Reads (ExpansionHunter)	4-6bp	5	5.47	0.251616161616162
chr5_116814367_116814399	2	Short Reads (ExpansionHunter)	2-3bp	17	17.45	2.0479797979798
chr5_11681965_11682000	7	Short Reads (ExpansionHunter)	7-15bp	5	5.03	0.0495959595959596
chr5_116834289_116834334	3	Short Reads (ExpansionHunter)	2-3bp	14	12.74	8.15393939393939
chr5_116839688_116839708	4	Short Reads (ExpansionHunter)	4-6bp	5	4.99	0.01
chr5_116853820_116853848	4	Short Reads (ExpansionHunter)	4-6bp	7	7.13	0.154646464646465
chr5_116872683_116872713	5	Short Reads (ExpansionHunter)	4-6bp	9	8.79	4.87464646464646
chr5_116875240_116875280	4	Short Reads (ExpansionHunter)	4-6bp	11	10.71	0.672626262626263
chr5_116882151_116882173	2	Short Reads (ExpansionHunter)	2-3bp	11	11.4	0.444444444444444
chr5_116887713_116887741	2	Short Reads (ExpansionHunter)	2-3bp	15	14.83	2.10212121212121
chr5_116912829_116912855	2	Short Reads (ExpansionHunter)	2-3bp	14	13.7	0.353535353535354
chr5_116913080_116913116	6	Short Reads (ExpansionHunter)	4-6bp	7	6.87	0.296060606060606
chr5_11691373_11691413	5	Short Reads (ExpansionHunter)	4-6bp	8	7.77	0.30010101010101
chr5_116940727_116940757	2	Short Reads (ExpansionHunter)	2-3bp	15	14.54	0.897373737373737
chr5_116948655_116948671	2	Short Reads (ExpansionHunter)	2-3bp	7	7.02	0.928888888888889
chr5_116949876_116949916	4	Short Reads (ExpansionHunter)	4-6bp	10	9.62	1.87434343434343
chr5_116950084_116950124	4	Short Reads (ExpansionHunter)	4-6bp	9	8.92	0.64
chr5_116952642_116952660	2	Short Reads (ExpansionHunter)	2-3bp	9	9	0.0202020202020202
chr5_116959180_116959214	2	Short Reads (ExpansionHunter)	2-3bp	21	19.94	14.6630303030303
chr5_116964450_116964460	2	Short Reads (ExpansionHunter)	2-3bp	5	5.96	1.06909090909091
chr5_116971551_116971565	7	Short Reads (ExpansionHunter)	7-15bp	2	1.97	0.0293939393939394
chr5_117003679_117003715	2	Short Reads (ExpansionHunter)	2-3bp	17	17.01	0.696868686868687
chr5_117022697_117022725	2	Short Reads (ExpansionHunter)	2-3bp	14	13.79	0.470606060606061
chr5_117040167_117040222	5	Short Reads (ExpansionHunter)	4-6bp	16	15.98	6.20161616161616
chr5_117044148_117044188	4	Short Reads (ExpansionHunter)	4-6bp	13	12.83	1.73848484848485
chr5_117063980_117063992	2	Short Reads (ExpansionHunter)	2-3bp	6	6.01	0.01
chr5_11707709_11707719	2	Short Reads (ExpansionHunter)	2-3bp	5	5	0
chr5_117096553_117096589	2	Short Reads (ExpansionHunter)	2-3bp	17	16.34	1.41858585858586
chr5_117103616_117103632	4	Short Reads (ExpansionHunter)	4-6bp	3	3.25	0.189393939393939
chr5_117104723_117104731	4	Short Reads (ExpansionHunter)	4-6bp	2	1.95	0.047979797979798
chr5_117154137_117154158	3	Short Reads (ExpansionHunter)	2-3bp	7	7.26	0.618585858585859
chr5_11716675_11716703	4	Short Reads (ExpansionHunter)	4-6bp	7	7.04	0.13979797979798
chr5_117180476_117180506	3	Short Reads (ExpansionHunter)	2-3bp	10	10.61	0.684747474747475
chr5_117190472_117190486	2	Short Reads (ExpansionHunter)	2-3bp	7	10.66	33.7216161616162
chr5_117195127_117195157	2	Short Reads (ExpansionHunter)	2-3bp	15	15.88	2.51070707070707
chr5_11719833_11719877	2	Short Reads (ExpansionHunter)	2-3bp	22	21.18	5.98747474747475
chr5_117210664_117210680	4	Short Reads (ExpansionHunter)	4-6bp	4	4.01	0.0302020202020202
chr5_117223182_117223232	2	Short Reads (ExpansionHunter)	2-3bp	20	18.73	13.0879797979798
chr5_117234090_117234114	2	Short Reads (ExpansionHunter)	2-3bp	19	18.34	11.2367676767677
chr5_117316392_117316410	2	Short Reads (ExpansionHunter)	2-3bp	9	9.05	1.15909090909091
chr5_117351213_117351234	3	Short Reads (ExpansionHunter)	2-3bp	7	6.93	0.0657575757575758
chr5_117358526_117358532	2	Short Reads (ExpansionHunter)	2-3bp	3	2.6	0.646464646464647
chr5_117366735_117366783	2	Short Reads (ExpansionHunter)	2-3bp	23	21.7	24.8787878787879
chr5_117370963_117370987	4	Short Reads (ExpansionHunter)	4-6bp	6	5.84	0.135757575757576
chr5_117409134_117409146	2	Short Reads (ExpansionHunter)	2-3bp	6	6.03	0.0293939393939394
chr5_117409555_117409581	2	Short Reads (ExpansionHunter)	2-3bp	12	11.92	1.40767676767677
chr5_117438197_117438211	2	Short Reads (ExpansionHunter)	2-3bp	7	7.51	0.595858585858586
chr5_117439769_117439789	4	Short Reads (ExpansionHunter)	4-6bp	5	5.02	0.0197979797979798
chr5_117511203_117511241	2	Short Reads (ExpansionHunter)	2-3bp	19	19.78	5.95111111111111
chr5_117511599_117511631	2	Short Reads (ExpansionHunter)	2-3bp	17	17.75	4.02777777777778
chr5_117517536_117517578	2	Short Reads (ExpansionHunter)	2-3bp	21	19.56	7.82464646464646
chr5_117527586_117527602	4	Short Reads (ExpansionHunter)	4-6bp	4	3.95	0.047979797979798
chr5_117536369_117536391	2	Short Reads (ExpansionHunter)	2-3bp	11	10.91	2.83020202020202
chr5_117540341_117540361	2	Short Reads (ExpansionHunter)	2-3bp	10	10.19	0.963535353535354
chr5_117559604_117559626	2	Short Reads (ExpansionHunter)	2-3bp	11	11.36	10.3337373737374
chr5_117562140_117562150	2	Short Reads (ExpansionHunter)	2-3bp	5	4.88	0.126868686868687
chr5_117562556_117562578	2	Short Reads (ExpansionHunter)	2-3bp	11	11.15	0.654040404040404
chr5_11756647_11756673	2	Short Reads (ExpansionHunter)	2-3bp	10	10.09	0.123131313131313
chr5_117585280_117585294	2	Short Reads (ExpansionHunter)	2-3bp	7	7.45	0.27020202020202
chr5_117598966_117598998	4	Short Reads (ExpansionHunter)	4-6bp	8	8	0
chr5_117609964_117609984	2	Short Reads (ExpansionHunter)	2-3bp	10	9.69	0.236262626262626
chr5_117640114_117640122	4	Short Reads (ExpansionHunter)	4-6bp	2	2.3	0.272727272727273
chr5_117652095_117652125	2	Short Reads (ExpansionHunter)	2-3bp	15.5	17.23	11.5324242424242
chr5_117653519_117653547	2	Short Reads (ExpansionHunter)	2-3bp	14	15.74	6.61858585858586
chr5_117658295_117658309	2	Short Reads (ExpansionHunter)	2-3bp	7	6.99	0.01
chr5_117675298_117675334	2	Short Reads (ExpansionHunter)	2-3bp	18	18.43	1.9849494949495
chr5_117680886_117680930	4	Short Reads (ExpansionHunter)	4-6bp	11	9.28	4.22383838383838
chr5_11768267_11768307	5	Short Reads (ExpansionHunter)	4-6bp	8	7.77	0.401111111111111
chr5_117700374_117700412	2	Short Reads (ExpansionHunter)	2-3bp	19	18.99	1.26252525252525
chr5_117732026_117732048	2	Short Reads (ExpansionHunter)	2-3bp	10	10.17	0.364747474747475
chr5_117747040_117747080	2	Short Reads (ExpansionHunter)	2-3bp	20	17.86	8.99030303030303
chr5_117775774_117775808	2	Short Reads (ExpansionHunter)	2-3bp	18	18.38	2.62181818181818
chr5_117778337_117778372	5	Short Reads (ExpansionHunter)	4-6bp	7	6.44	0.814545454545455
chr5_117780970_117781002	2	Short Reads (ExpansionHunter)	2-3bp	16	16.29	2.16757575757576
chr5_117814026_117814066	4	Short Reads (ExpansionHunter)	4-6bp	9	8.78	0.981414141414141
chr5_117823664_117823686	2	Short Reads (ExpansionHunter)	2-3bp	11	11.1	0.313131313131313
chr5_117846012_117846040	2	Short Reads (ExpansionHunter)	2-3bp	12	12.52	0.615757575757576
chr5_117848519_117848543	3	Short Reads (ExpansionHunter)	2-3bp	8	8.53	2.73646464646465
chr5_117865504_117865528	3	Short Reads (ExpansionHunter)	2-3bp	7	7.07	0.0657575757575758
chr5_117868150_117868166	2	Short Reads (ExpansionHunter)	2-3bp	8	8.32	0.24
chr5_117870917_117870939	2	Short Reads (ExpansionHunter)	2-3bp	11	11.53	0.716262626262626
chr5_117886977_117887007	2	Short Reads (ExpansionHunter)	2-3bp	12	12.25	2.25
chr5_117890242_117890269	3	Short Reads (ExpansionHunter)	2-3bp	9	9.12	0.187474747474747
chr5_117892003_117892019	4	Short Reads (ExpansionHunter)	4-6bp	4	3.88	0.106666666666667
chr5_11792296_11792308	2	Short Reads (ExpansionHunter)	2-3bp	5	5	0
chr5_118017599_118017629	2	Short Reads (ExpansionHunter)	2-3bp	16	15.52	0.837979797979798
chr5_118026181_118026233	4	Short Reads (ExpansionHunter)	4-6bp	15	15.07	2.91424242424242
chr5_118049984_118050012	2	Short Reads (ExpansionHunter)	2-3bp	12	12.65	1.48232323232323
chr5_11805536_11805560	4	Short Reads (ExpansionHunter)	4-6bp	6	6.06	0.0973737373737374
chr5_118063617_118063649	4	Short Reads (ExpansionHunter)	4-6bp	8	7.96	0.301414141414141
chr5_118066524_118066532	4	Short Reads (ExpansionHunter)	4-6bp	2	2.41	0.244343434343434
chr5_118105384_118105408	4	Short Reads (ExpansionHunter)	4-6bp	6	5.91	0.264545454545455
chr5_118127291_118127297	2	Short Reads (ExpansionHunter)	2-3bp	3	2.48	0.777373737373737
chr5_118144089_118144103	2	Short Reads (ExpansionHunter)	2-3bp	7	6.93	0.186969696969697
chr5_118145541_118145549	4	Short Reads (ExpansionHunter)	4-6bp	1	1.43	0.247575757575758
chr5_11819430_11819462	4	Short Reads (ExpansionHunter)	4-6bp	8	8.02	0.04
chr5_118203405_118203426	7	Short Reads (ExpansionHunter)	7-15bp	3	2.86	0.121616161616162
chr5_118228153_118228165	2	Short Reads (ExpansionHunter)	2-3bp	6	6	0
chr5_118236692_118236718	2	Short Reads (ExpansionHunter)	2-3bp	13	12.8	1.57575757575758
chr5_118246488_118246502	2	Short Reads (ExpansionHunter)	2-3bp	7	7.01	0.01
chr5_118246964_118247002	2	Short Reads (ExpansionHunter)	2-3bp	18	17.67	1.63747474747475
chr5_118260215_118260259	2	Short Reads (ExpansionHunter)	2-3bp	20	20.35	4.79545454545455
chr5_118283663_118283685	2	Short Reads (ExpansionHunter)	2-3bp	11	11	0
chr5_118292834_118292856	2	Short Reads (ExpansionHunter)	2-3bp	11	11.06	0.0973737373737374
chr5_118295437_118295453	2	Short Reads (ExpansionHunter)	2-3bp	8	8.03	0.0495959595959596
chr5_118337032_118337044	4	Short Reads (ExpansionHunter)	4-6bp	4	3.74	0.194343434343434
chr5_118338157_118338169	2	Short Reads (ExpansionHunter)	2-3bp	7	6.74	0.194343434343434
chr5_118338529_118338545	4	Short Reads (ExpansionHunter)	4-6bp	6	5.48	0.777373737373737
chr5_11837672_11837688	4	Short Reads (ExpansionHunter)	4-6bp	4	3.98	0.04
chr5_11839784_11839806	2	Short Reads (ExpansionHunter)	2-3bp	11	10.98	0.221818181818182
chr5_118408302_118408318	2	Short Reads (ExpansionHunter)	2-3bp	8	8.19	0.721111111111111
chr5_118428771_118428799	2	Short Reads (ExpansionHunter)	2-3bp	14	14	0.181818181818182
chr5_11844361_11844375	2	Short Reads (ExpansionHunter)	2-3bp	7	7.09	0.0827272727272727
chr5_11847128_11847174	2	Short Reads (ExpansionHunter)	2-3bp	19	18.84	10.7014141414141
chr5_118537514_118537534	5	Short Reads (ExpansionHunter)	4-6bp	4	3.86	0.121616161616162
chr5_118555669_118555689	2	Short Reads (ExpansionHunter)	2-3bp	10	10.65	1.30050505050505
chr5_118565110_118565144	2	Short Reads (ExpansionHunter)	2-3bp	17	16.23	1.3910101010101
chr5_118572450_118572484	2	Short Reads (ExpansionHunter)	2-3bp	16	15.27	1.63343434343434
chr5_118586327_118586343	8	Short Reads (ExpansionHunter)	7-15bp	2	1.9	0.0909090909090909
chr5_118624698_118624744	2	Short Reads (ExpansionHunter)	2-3bp	21	21.14	5.01050505050505
chr5_118633639_118633657	2	Short Reads (ExpansionHunter)	2-3bp	10	12.59	19.0120202020202
chr5_118636927_118636951	2	Short Reads (ExpansionHunter)	2-3bp	11	13.78	16.9814141414141
chr5_118642426_118642434	4	Short Reads (ExpansionHunter)	4-6bp	2	1.67	0.223333333333333
chr5_118646733_118646743	2	Short Reads (ExpansionHunter)	2-3bp	5	5	0
chr5_118648869_118648893	2	Short Reads (ExpansionHunter)	2-3bp	11	11.49	3.64636363636364
chr5_118650895_118650925	2	Short Reads (ExpansionHunter)	2-3bp	11.5	11.97	4.45363636363636
chr5_118653153_118653171	3	Short Reads (ExpansionHunter)	2-3bp	4.5	4.95	0.957070707070707
chr5_118664877_118664907	2	Short Reads (ExpansionHunter)	2-3bp	12	13.28	8.38545454545454
chr5_118667071_118667079	4	Short Reads (ExpansionHunter)	4-6bp	2	1.72	0.203636363636364
chr5_118667699_118667724	5	Short Reads (ExpansionHunter)	4-6bp	5	5.13	0.114242424242424
chr5_118671019_118671027	4	Short Reads (ExpansionHunter)	4-6bp	2	2	0
chr5_118673021_118673033	2	Short Reads (ExpansionHunter)	2-3bp	6	6.27	0.199090909090909
chr5_11867633_11867657	4	Short Reads (ExpansionHunter)	4-6bp	6	5.73	0.219292929292929
chr5_118683424_118683464	2	Short Reads (ExpansionHunter)	2-3bp	19	19.24	3.11353535353535
chr5_118698651_118698675	2	Short Reads (ExpansionHunter)	2-3bp	12	11.58	0.468282828282828
chr5_118710030_118710056	2	Short Reads (ExpansionHunter)	2-3bp	17	16.51	10.7372727272727
chr5_118710629_118710649	2	Short Reads (ExpansionHunter)	2-3bp	10	10.45	0.391414141414141
chr5_118741511_118741531	5	Short Reads (ExpansionHunter)	4-6bp	4	4.17	0.203131313131313
chr5_118745027_118745053	2	Short Reads (ExpansionHunter)	2-3bp	13	13.39	2.72515151515152
chr5_118752762_118752784	2	Short Reads (ExpansionHunter)	2-3bp	13	12.44	0.814545454545455
chr5_118754651_118754693	3	Short Reads (ExpansionHunter)	2-3bp	14	13.89	1.89686868686869
chr5_118767592_118767624	4	Short Reads (ExpansionHunter)	4-6bp	7	7.26	0.254949494949495
chr5_11877715_11877745	3	Short Reads (ExpansionHunter)	2-3bp	9	9	0
chr5_118786429_118786461	2	Short Reads (ExpansionHunter)	2-3bp	20	20.88	22.9147474747475
chr5_118797409_118797429	4	Short Reads (ExpansionHunter)	4-6bp	5	5.05	0.047979797979798
chr5_118797890_118797917	3	Short Reads (ExpansionHunter)	2-3bp	8	8.34	0.307474747474747
chr5_118805029_118805067	2	Short Reads (ExpansionHunter)	2-3bp	19	19.34	1.27717171717172
chr5_11882502_11882514	2	Short Reads (ExpansionHunter)	2-3bp	6	6.34	0.226666666666667
chr5_118829723_118829753	2	Short Reads (ExpansionHunter)	2-3bp	15	17.28	13.9814141414141
chr5_118839162_118839186	3	Short Reads (ExpansionHunter)	2-3bp	8	8	0.0606060606060606
chr5_118843355_118843383	4	Short Reads (ExpansionHunter)	4-6bp	7	7.64	8.61656565656566
chr5_118846920_118846966	2	Short Reads (ExpansionHunter)	2-3bp	22	21.55	13.260101010101
chr5_118852717_118852733	2	Short Reads (ExpansionHunter)	2-3bp	7	7.29	0.207979797979798
chr5_118865995_118866019	2	Short Reads (ExpansionHunter)	2-3bp	12	11.95	0.148989898989899
chr5_118933878_118933922	4	Short Reads (ExpansionHunter)	4-6bp	11	10.98	0.343030303030303
chr5_118945774_118945810	4	Short Reads (ExpansionHunter)	4-6bp	8	8.89	28.7251515151515
chr5_118983511_118983529	2	Short Reads (ExpansionHunter)	2-3bp	9	9	0.0404040404040404
chr5_119003641_119003657	2	Short Reads (ExpansionHunter)	2-3bp	8	8.03	0.0495959595959596
chr5_119003725_119003739	2	Short Reads (ExpansionHunter)	2-3bp	7	6.88	0.106666666666667
chr5_119005891_119005916	5	Short Reads (ExpansionHunter)	4-6bp	5	4.84	0.135757575757576
chr5_119016942_119016956	2	Short Reads (ExpansionHunter)	2-3bp	7	6.99	0.0302020202020202
chr5_119017267_119017285	2	Short Reads (ExpansionHunter)	2-3bp	9	9.07	0.570808080808081
chr5_119032727_119032757	2	Short Reads (ExpansionHunter)	2-3bp	15	14.96	0.644848484848485
chr5_119039118_119039162	4	Short Reads (ExpansionHunter)	4-6bp	11	10.73	0.481919191919192
chr5_119065873_119065895	2	Short Reads (ExpansionHunter)	2-3bp	11	11.35	0.330808080808081
chr5_119077754_119077788	2	Short Reads (ExpansionHunter)	2-3bp	18	17.61	2.32111111111111
chr5_119085333_119085365	4	Short Reads (ExpansionHunter)	4-6bp	8	7.97	0.0495959595959596
chr5_11911437_11911469	4	Short Reads (ExpansionHunter)	4-6bp	11	11.15	0.654040404040404
chr5_11914231_11914277	2	Short Reads (ExpansionHunter)	2-3bp	22	22.49	1.22212121212121
chr5_11914972_11914986	2	Short Reads (ExpansionHunter)	2-3bp	7	7	0
chr5_119160138_119160154	2	Short Reads (ExpansionHunter)	2-3bp	8	8.04	0.058989898989899
chr5_119195067_119195085	6	Short Reads (ExpansionHunter)	4-6bp	3	2.94	0.056969696969697
chr5_119219568_119219588	4	Short Reads (ExpansionHunter)	4-6bp	5	4.95	0.351010101010101
chr5_11923752_11923778	2	Short Reads (ExpansionHunter)	2-3bp	15	14.16	1.85292929292929
chr5_119247805_119247829	2	Short Reads (ExpansionHunter)	2-3bp	12	11.99	0.0706060606060606
chr5_119314170_119314210	4	Short Reads (ExpansionHunter)	4-6bp	9	8.97	0.09
chr5_119315052_119315064	2	Short Reads (ExpansionHunter)	2-3bp	6	6.05	0.047979797979798
chr5_119334624_119334660	2	Short Reads (ExpansionHunter)	2-3bp	18	18.48	2.02989898989899
chr5_11933511_11933567	4	Short Reads (ExpansionHunter)	4-6bp	19	19.43	5.07585858585859
chr5_119338165_119338211	2	Short Reads (ExpansionHunter)	2-3bp	25	24.03	10.7768686868687
chr5_119350998_119351034	2	Short Reads (ExpansionHunter)	2-3bp	18	17.36	3.60646464646465
chr5_119368430_119368458	2	Short Reads (ExpansionHunter)	2-3bp	14.5	14.4	7.71717171717172
chr5_119386515_119386540	5	Short Reads (ExpansionHunter)	4-6bp	5	5.51	0.313030303030303
chr5_119388630_119388655	5	Short Reads (ExpansionHunter)	4-6bp	5	5.21	0.167575757575758
chr5_11939112_11939134	2	Short Reads (ExpansionHunter)	2-3bp	11	10.96	0.058989898989899
chr5_119397126_119397152	2	Short Reads (ExpansionHunter)	2-3bp	12	12.33	0.667777777777778
chr5_11942209_11942235	2	Short Reads (ExpansionHunter)	2-3bp	13	13.08	0.175353535353535
chr5_119473838_119473856	2	Short Reads (ExpansionHunter)	2-3bp	8	8.47	0.251616161616162
chr5_11948167_11948203	4	Short Reads (ExpansionHunter)	4-6bp	9	8.99	0.0302020202020202
chr5_119494325_119494389	4	Short Reads (ExpansionHunter)	4-6bp	16.5	16.34	1.8630303030303
chr5_119503076_119503114	2	Short Reads (ExpansionHunter)	2-3bp	19	19.4	4.18181818181818
chr5_11951632_11951657	5	Short Reads (ExpansionHunter)	4-6bp	5	5	0
chr5_119526282_119526296	2	Short Reads (ExpansionHunter)	2-3bp	13	10.78	8.47636363636364
chr5_119535670_119535686	2	Short Reads (ExpansionHunter)	2-3bp	8	8.41	0.325151515151515
chr5_119575303_119575336	3	Short Reads (ExpansionHunter)	2-3bp	11	10.61	4.74535353535354
chr5_119609268_119609282	2	Short Reads (ExpansionHunter)	2-3bp	8	8	0.666666666666667
chr5_119610656_119610680	3	Short Reads (ExpansionHunter)	2-3bp	9	8.72	1.21373737373737
chr5_119628728_119628740	2	Short Reads (ExpansionHunter)	2-3bp	6	5.24	0.951919191919192
chr5_119631731_119631745	2	Short Reads (ExpansionHunter)	2-3bp	7	7	0
chr5_119649708_119649746	2	Short Reads (ExpansionHunter)	2-3bp	19	18.63	1.85161616161616
chr5_119650088_119650110	2	Short Reads (ExpansionHunter)	2-3bp	11	10.92	0.155151515151515
chr5_11965298_11965320	2	Short Reads (ExpansionHunter)	2-3bp	13	12.6	2.28282828282828
chr5_119662651_119662665	2	Short Reads (ExpansionHunter)	2-3bp	6	6.46	0.250909090909091
chr5_119663002_119663038	3	Short Reads (ExpansionHunter)	2-3bp	11	11.39	0.442323232323232
chr5_119699685_119699737	4	Short Reads (ExpansionHunter)	4-6bp	13	13.18	2.47232323232323
chr5_119713519_119713551	2	Short Reads (ExpansionHunter)	2-3bp	17	16.4	4.44444444444444
chr5_119729453_119729467	2	Short Reads (ExpansionHunter)	2-3bp	7	7.47	0.251616161616162
chr5_119732025_119732071	2	Short Reads (ExpansionHunter)	2-3bp	17	20.11	35.9978787878788
chr5_119732247_119732275	4	Short Reads (ExpansionHunter)	4-6bp	6	5.93	1.29808080808081
chr5_119739990_119740018	2	Short Reads (ExpansionHunter)	2-3bp	14	14.29	1.54131313131313
chr5_119740931_119740943	4	Short Reads (ExpansionHunter)	4-6bp	3	3	0
chr5_119856624_119856674	2	Short Reads (ExpansionHunter)	2-3bp	21	21.22	1.99151515151515
chr5_11987448_11987464	4	Short Reads (ExpansionHunter)	4-6bp	4	4	0
chr5_119894973_119894983	2	Short Reads (ExpansionHunter)	2-3bp	7	6.53	0.877878787878788
chr5_119971240_119971282	3	Short Reads (ExpansionHunter)	2-3bp	13	12.83	0.93040404040404
chr5_119975296_119975312	2	Short Reads (ExpansionHunter)	2-3bp	8	8.38	0.237979797979798
chr5_119980644_119980668	4	Short Reads (ExpansionHunter)	4-6bp	6	6.38	0.258181818181818
chr5_119985146_119985154	4	Short Reads (ExpansionHunter)	4-6bp	2	2.37	0.235454545454545
chr5_119994925_119994941	2	Short Reads (ExpansionHunter)	2-3bp	8	8.38	0.258181818181818
chr5_120018098_120018122	4	Short Reads (ExpansionHunter)	4-6bp	6	5.96	0.0387878787878788
chr5_120033981_120033999	2	Short Reads (ExpansionHunter)	2-3bp	11	11.77	7.87585858585859
chr5_120061079_120061105	2	Short Reads (ExpansionHunter)	2-3bp	12	11.86	0.121616161616162
chr5_120067357_120067393	2	Short Reads (ExpansionHunter)	2-3bp	18	16.09	14.1635353535354
chr5_120101387_120101414	3	Short Reads (ExpansionHunter)	2-3bp	9	9.2	0.323232323232323
chr5_12010289_12010327	2	Short Reads (ExpansionHunter)	2-3bp	18	17.91	3.09282828282828
chr5_120109579_120109617	2	Short Reads (ExpansionHunter)	2-3bp	21	19.8	4.64646464646465
chr5_120126924_120126944	2	Short Reads (ExpansionHunter)	2-3bp	10	10.98	4.30262626262626
chr5_120170173_120170201	2	Short Reads (ExpansionHunter)	2-3bp	14	13.95	0.20959595959596
chr5_120213527_120213565	2	Short Reads (ExpansionHunter)	2-3bp	20.5	20.13	4.35666666666667
chr5_120224135_120224183	2	Short Reads (ExpansionHunter)	2-3bp	25	25.8	6.28282828282828
chr5_120236613_120236628	3	Short Reads (ExpansionHunter)	2-3bp	5	5.52	2.79757575757576
chr5_120262548_120262586	2	Short Reads (ExpansionHunter)	2-3bp	19	18.17	4.20313131313131
chr5_120263563_120263619	2	Short Reads (ExpansionHunter)	2-3bp	20	19.76	24.0832323232323
chr5_120268339_120268359	4	Short Reads (ExpansionHunter)	4-6bp	5	4.95	0.047979797979798
chr5_120269045_120269059	2	Short Reads (ExpansionHunter)	2-3bp	7	7.05	0.047979797979798
chr5_12029038_12029052	2	Short Reads (ExpansionHunter)	2-3bp	7	7.1	0.0909090909090909
chr5_120296682_120296700	2	Short Reads (ExpansionHunter)	2-3bp	8	8.23	0.178888888888889
chr5_120333147_120333195	2	Short Reads (ExpansionHunter)	2-3bp	26	25.66	4.91353535353535
chr5_120345831_120345877	2	Short Reads (ExpansionHunter)	2-3bp	23	22.29	2.87464646464646
chr5_120352063_120352083	2	Short Reads (ExpansionHunter)	2-3bp	10	10.13	0.114242424242424
chr5_120376321_120376337	2	Short Reads (ExpansionHunter)	2-3bp	8	8.03	1.10010101010101
chr5_120384858_120384890	2	Short Reads (ExpansionHunter)	2-3bp	16	15.28	1.05212121212121
chr5_120414978_120415002	2	Short Reads (ExpansionHunter)	2-3bp	12	11.73	0.219292929292929
chr5_12042106_12042118	2	Short Reads (ExpansionHunter)	2-3bp	5	5.19	0.155454545454545
chr5_12042760_12042796	6	Short Reads (ExpansionHunter)	4-6bp	6	6.35	1.68434343434343
chr5_120441047_120441063	2	Short Reads (ExpansionHunter)	2-3bp	8	7.9	0.0909090909090909
chr5_120455723_120455769	2	Short Reads (ExpansionHunter)	2-3bp	23	22.73	4.44151515151515
chr5_120461263_120461293	2	Short Reads (ExpansionHunter)	2-3bp	15	15.52	1.52484848484848
chr5_120465579_120465591	6	Short Reads (ExpansionHunter)	4-6bp	2	2.03	0.0293939393939394
chr5_120483446_120483462	4	Short Reads (ExpansionHunter)	4-6bp	5	4.86	0.121616161616162
chr5_120491417_120491482	5	Short Reads (ExpansionHunter)	4-6bp	10	9.64	1.92969696969697
chr5_120492255_120492299	2	Short Reads (ExpansionHunter)	2-3bp	18	18.39	1.59383838383838
chr5_120501422_120501434	2	Short Reads (ExpansionHunter)	2-3bp	6	6.14	0.121616161616162
chr5_120502369_120502379	2	Short Reads (ExpansionHunter)	2-3bp	5	5.14	0.121616161616162
chr5_120505751_120505759	4	Short Reads (ExpansionHunter)	4-6bp	2	1.88	0.106666666666667
chr5_120505946_120505970	2	Short Reads (ExpansionHunter)	2-3bp	12	12.14	0.606464646464646
chr5_120535076_120535104	2	Short Reads (ExpansionHunter)	2-3bp	15	15.08	0.720808080808081
chr5_120548966_120548984	2	Short Reads (ExpansionHunter)	2-3bp	11	10.61	0.341313131313131
chr5_120573903_120573917	2	Short Reads (ExpansionHunter)	2-3bp	7	7.29	0.551414141414141
chr5_120575318_120575354	2	Short Reads (ExpansionHunter)	2-3bp	19	20.31	5.99383838383838
chr5_120583313_120583349	2	Short Reads (ExpansionHunter)	2-3bp	17	16.16	2.43878787878788
chr5_120628695_120628747	4	Short Reads (ExpansionHunter)	4-6bp	12	11.51	1.64636363636364
chr5_120646048_120646074	2	Short Reads (ExpansionHunter)	2-3bp	17	15.33	24.849595959596
chr5_120664303_120664323	5	Short Reads (ExpansionHunter)	4-6bp	5	4.52	0.252121212121212
chr5_120672238_120672280	2	Short Reads (ExpansionHunter)	2-3bp	22	21.54	4.59434343434343
chr5_120672540_120672566	2	Short Reads (ExpansionHunter)	2-3bp	14	13.78	2.11272727272727
chr5_120676522_120676548	2	Short Reads (ExpansionHunter)	2-3bp	11	12.12	3.90464646464646
chr5_120735663_120735687	3	Short Reads (ExpansionHunter)	2-3bp	10	9.96	0.0791919191919192
chr5_120760636_120760644	4	Short Reads (ExpansionHunter)	4-6bp	2	1.77	0.178888888888889
chr5_120779406_120779426	5	Short Reads (ExpansionHunter)	4-6bp	4	3.89	0.0988888888888889
chr5_120791584_120791620	4	Short Reads (ExpansionHunter)	4-6bp	10	8.88	7.48040404040404
chr5_120845039_120845047	2	Short Reads (ExpansionHunter)	2-3bp	4	4.48	0.736969696969697
chr5_120853833_120853857	4	Short Reads (ExpansionHunter)	4-6bp	6	6.01	0.01
chr5_120857858_120857906	3	Short Reads (ExpansionHunter)	2-3bp	15	14.6	2.58585858585859
chr5_120868317_120868329	2	Short Reads (ExpansionHunter)	2-3bp	6	6.09	0.284747474747475
chr5_120871928_120871954	2	Short Reads (ExpansionHunter)	2-3bp	13	13.23	1.87585858585859
chr5_120876075_120876091	2	Short Reads (ExpansionHunter)	2-3bp	8	8.04	0.058989898989899
chr5_12087927_12087947	2	Short Reads (ExpansionHunter)	2-3bp	9	9.76	0.810505050505051
chr5_120906125_120906141	2	Short Reads (ExpansionHunter)	2-3bp	10	9.38	0.702626262626263
chr5_120923574_120923594	4	Short Reads (ExpansionHunter)	4-6bp	5	5	0
chr5_120935496_120935508	2	Short Reads (ExpansionHunter)	2-3bp	7	6.84	0.155959595959596
chr5_12093759_12093803	4	Short Reads (ExpansionHunter)	4-6bp	10	10.28	1.81979797979798
chr5_120939472_120939500	2	Short Reads (ExpansionHunter)	2-3bp	14	14.16	0.479191919191919
chr5_120976422_120976432	2	Short Reads (ExpansionHunter)	2-3bp	5	5.16	0.135757575757576
chr5_120980758_120980776	2	Short Reads (ExpansionHunter)	2-3bp	9	9.1	0.0909090909090909
chr5_120984513_120984531	2	Short Reads (ExpansionHunter)	2-3bp	9	9.55	1.56313131313131
chr5_120992439_120992469	2	Short Reads (ExpansionHunter)	2-3bp	15	15.99	2.55545454545455
chr5_120995313_120995351	2	Short Reads (ExpansionHunter)	2-3bp	19	17.29	13.2180808080808
chr5_120995677_120995691	2	Short Reads (ExpansionHunter)	2-3bp	8	7.52	0.252121212121212
chr5_121040054_121040074	4	Short Reads (ExpansionHunter)	4-6bp	4	4.45	0.25
chr5_121046195_121046219	2	Short Reads (ExpansionHunter)	2-3bp	15	14.72	8.1430303030303
chr5_121063611_121063625	2	Short Reads (ExpansionHunter)	2-3bp	7	7	0.0202020202020202
chr5_121075010_121075016	2	Short Reads (ExpansionHunter)	2-3bp	3	3.28	0.203636363636364
chr5_121075267_121075307	2	Short Reads (ExpansionHunter)	2-3bp	19	16.54	23.8064646464646
chr5_121092807_121092819	2	Short Reads (ExpansionHunter)	2-3bp	6	5.74	0.214545454545455
chr5_121104328_121104374	2	Short Reads (ExpansionHunter)	2-3bp	23	22.19	3.36757575757576
chr5_121114860_121114868	4	Short Reads (ExpansionHunter)	4-6bp	2	2.14	0.121616161616162
chr5_12113818_12113836	2	Short Reads (ExpansionHunter)	2-3bp	9	9.21	0.187777777777778
chr5_121159002_121159016	2	Short Reads (ExpansionHunter)	2-3bp	7	7.22	0.193535353535354
chr5_121164473_121164491	2	Short Reads (ExpansionHunter)	2-3bp	9	8.92	0.0743434343434344
chr5_121190566_121190616	2	Short Reads (ExpansionHunter)	2-3bp	19	19.27	15.6334343434343
chr5_121192962_121193002	2	Short Reads (ExpansionHunter)	2-3bp	18	18.41	3.53727272727273
chr5_121199045_121199069	2	Short Reads (ExpansionHunter)	2-3bp	15	15.09	5.59787878787879
chr5_12120475_12120489	2	Short Reads (ExpansionHunter)	2-3bp	7	6.96	0.0387878787878788
chr5_121209668_121209690	2	Short Reads (ExpansionHunter)	2-3bp	11	11.3	0.353535353535354
chr5_121210162_121210178	4	Short Reads (ExpansionHunter)	4-6bp	4	4.23	0.178888888888889
chr5_121213494_121213518	6	Short Reads (ExpansionHunter)	4-6bp	4	4.14	0.121616161616162
chr5_121218504_121218514	2	Short Reads (ExpansionHunter)	2-3bp	5	4.86	0.263030303030303
chr5_121234452_121234466	2	Short Reads (ExpansionHunter)	2-3bp	7	6.98	0.282424242424242
chr5_12123538_12123546	4	Short Reads (ExpansionHunter)	4-6bp	2	1.96	0.0387878787878788
chr5_12124232_12124268	4	Short Reads (ExpansionHunter)	4-6bp	9	8.89	0.381717171717172
chr5_121245749_121245779	2	Short Reads (ExpansionHunter)	2-3bp	12	12.85	1.50252525252525
chr5_121272923_121272933	5	Short Reads (ExpansionHunter)	4-6bp	2	1.88	0.106666666666667
chr5_121294571_121294607	2	Short Reads (ExpansionHunter)	2-3bp	15	13.73	8.64353535353535
chr5_121305199_121305214	5	Short Reads (ExpansionHunter)	4-6bp	3	3.01	0.01
chr5_121323642_121323656	2	Short Reads (ExpansionHunter)	2-3bp	7	6.82	0.189494949494949
chr5_121327646_121327666	5	Short Reads (ExpansionHunter)	4-6bp	4	3.57	0.247575757575758
chr5_121329215_121329223	4	Short Reads (ExpansionHunter)	4-6bp	2	1.84	0.135757575757576
chr5_121335869_121335891	2	Short Reads (ExpansionHunter)	2-3bp	11	10.73	0.360707070707071
chr5_121337786_121337820	2	Short Reads (ExpansionHunter)	2-3bp	20	20.27	11.5728282828283
chr5_121360388_121360428	2	Short Reads (ExpansionHunter)	2-3bp	21	20.48	4.00969696969697
chr5_121367410_121367434	3	Short Reads (ExpansionHunter)	2-3bp	11	10.76	3.88121212121212
chr5_121370845_121370853	4	Short Reads (ExpansionHunter)	4-6bp	2	1.9	0.0909090909090909
chr5_121376340_121376352	2	Short Reads (ExpansionHunter)	2-3bp	6	6.17	0.142525252525253
chr5_121422272_121422284	2	Short Reads (ExpansionHunter)	2-3bp	5	5.48	0.252121212121212
chr5_121423159_121423183	6	Short Reads (ExpansionHunter)	4-6bp	4	3.89	0.0988888888888889
chr5_12142469_12142487	2	Short Reads (ExpansionHunter)	2-3bp	9	9.2	0.222222222222222
chr5_121429242_121429272	5	Short Reads (ExpansionHunter)	4-6bp	6	5.68	0.623838383838384
chr5_121437057_121437087	3	Short Reads (ExpansionHunter)	2-3bp	13	12.92	1.42787878787879
chr5_121443499_121443521	2	Short Reads (ExpansionHunter)	2-3bp	10	10.58	0.932929292929293
chr5_121448957_121449001	2	Short Reads (ExpansionHunter)	2-3bp	17	16.74	21.4670707070707
chr5_121460106_121460114	4	Short Reads (ExpansionHunter)	4-6bp	2	1.98	0.0197979797979798
chr5_121471378_121471428	5	Short Reads (ExpansionHunter)	4-6bp	9	9.56	2.22868686868687
chr5_121484877_121484891	2	Short Reads (ExpansionHunter)	2-3bp	7	7.11	0.119090909090909
chr5_121487651_121487667	2	Short Reads (ExpansionHunter)	2-3bp	9	8.77	0.401111111111111
chr5_121493709_121493724	5	Short Reads (ExpansionHunter)	4-6bp	3	2.73	0.199090909090909
chr5_121506130_121506164	2	Short Reads (ExpansionHunter)	2-3bp	16	15.97	0.958686868686869
chr5_121506390_121506408	6	Short Reads (ExpansionHunter)	4-6bp	3	3.02	0.0197979797979798
chr5_121516216_121516224	2	Short Reads (ExpansionHunter)	2-3bp	4	4.27	0.199090909090909
chr5_12152521_12152539	2	Short Reads (ExpansionHunter)	2-3bp	9	9.33	0.223333333333333
chr5_121559973_121559989	2	Short Reads (ExpansionHunter)	2-3bp	8	8	0
chr5_121584191_121584211	2	Short Reads (ExpansionHunter)	2-3bp	10	9.96	1.37212121212121
chr5_121589545_121589561	4	Short Reads (ExpansionHunter)	4-6bp	4	4.23	0.178888888888889
chr5_121613695_121613705	5	Short Reads (ExpansionHunter)	4-6bp	2	1.83	0.142525252525253
chr5_121626235_121626247	2	Short Reads (ExpansionHunter)	2-3bp	6	5.57	0.247575757575758
chr5_121667742_121667774	2	Short Reads (ExpansionHunter)	2-3bp	15	13.58	4.52888888888889
chr5_121677597_121677635	2	Short Reads (ExpansionHunter)	2-3bp	19	17.51	4.33323232323232
chr5_121757075_121757097	2	Short Reads (ExpansionHunter)	2-3bp	11	12.31	3.85242424242424
chr5_121778501_121778519	2	Short Reads (ExpansionHunter)	2-3bp	9	8.98	0.120808080808081
chr5_121787178_121787194	2	Short Reads (ExpansionHunter)	2-3bp	8	7.93	0.085959595959596
chr5_121796665_121796685	2	Short Reads (ExpansionHunter)	2-3bp	10	9.97	0.756666666666667
chr5_121813037_121813045	4	Short Reads (ExpansionHunter)	4-6bp	2	1.94	0.056969696969697
chr5_121815984_121816010	2	Short Reads (ExpansionHunter)	2-3bp	13	12.64	0.636767676767677
chr5_121817740_121817758	2	Short Reads (ExpansionHunter)	2-3bp	9	9.03	0.13040404040404
chr5_121855183_121855203	2	Short Reads (ExpansionHunter)	2-3bp	10	11.19	2.98373737373737
chr5_121856783_121856801	2	Short Reads (ExpansionHunter)	2-3bp	9	9.08	0.155151515151515
chr5_121860031_121860043	3	Short Reads (ExpansionHunter)	2-3bp	4	3.9	0.191919191919192
chr5_121871104_121871116	2	Short Reads (ExpansionHunter)	2-3bp	6	6	0
chr5_121883125_121883165	2	Short Reads (ExpansionHunter)	2-3bp	23	22.09	9.29484848484848
chr5_121886453_121886485	2	Short Reads (ExpansionHunter)	2-3bp	15	15.28	0.526868686868687
chr5_121898121_121898137	2	Short Reads (ExpansionHunter)	2-3bp	7	7.38	0.48040404040404
chr5_121908608_121908630	2	Short Reads (ExpansionHunter)	2-3bp	12	11.93	1.62131313131313
chr5_121942855_121942893	2	Short Reads (ExpansionHunter)	2-3bp	16	16.59	1.27464646464646
chr5_121961698_121961746	2	Short Reads (ExpansionHunter)	2-3bp	27	29.15	151.785353535354
chr5_121968221_121968257	3	Short Reads (ExpansionHunter)	2-3bp	11	11.44	0.794343434343434
chr5_121976890_121976900	2	Short Reads (ExpansionHunter)	2-3bp	5	4.96	0.0791919191919192
chr5_121989055_121989083	4	Short Reads (ExpansionHunter)	4-6bp	7	6.86	0.121616161616162
chr5_122057459_122057493	2	Short Reads (ExpansionHunter)	2-3bp	15	14.86	0.364040404040404
chr5_122058529_122058571	2	Short Reads (ExpansionHunter)	2-3bp	21	20.33	4.20313131313131
chr5_122071193_122071219	2	Short Reads (ExpansionHunter)	2-3bp	13	12.55	0.755050505050505
chr5_122104541_122104563	2	Short Reads (ExpansionHunter)	2-3bp	11	11	0.0606060606060606
chr5_122104850_122104898	2	Short Reads (ExpansionHunter)	2-3bp	21	21.98	4.92888888888889
chr5_122121426_122121458	2	Short Reads (ExpansionHunter)	2-3bp	14	14.61	0.967575757575758
chr5_122123544_122123566	2	Short Reads (ExpansionHunter)	2-3bp	12	11.97	9.60515151515152
chr5_122141095_122141170	5	Short Reads (ExpansionHunter)	4-6bp	9	11.16	9.40848484848485
chr5_122151705_122151737	2	Short Reads (ExpansionHunter)	2-3bp	16	16.98	3.55515151515152
chr5_122187365_122187383	2	Short Reads (ExpansionHunter)	2-3bp	9	9.04	0.058989898989899
chr5_12220535_12220549	2	Short Reads (ExpansionHunter)	2-3bp	7	7.02	0.04
chr5_122224813_122224821	4	Short Reads (ExpansionHunter)	4-6bp	2	1.99	0.01
chr5_122234892_122234914	2	Short Reads (ExpansionHunter)	2-3bp	11	10.79	0.167575757575758
chr5_122252781_122252805	3	Short Reads (ExpansionHunter)	2-3bp	8	8.01	0.01
chr5_122289597_122289619	2	Short Reads (ExpansionHunter)	2-3bp	11	10.58	0.60969696969697
chr5_12230019_12230065	2	Short Reads (ExpansionHunter)	2-3bp	20	20.2	2.78787878787879
chr5_122300281_122300353	4	Short Reads (ExpansionHunter)	4-6bp	17	16.77	2.64353535353535
chr5_122326938_122326970	4	Short Reads (ExpansionHunter)	4-6bp	8	8.43	0.368787878787879
chr5_122337523_122337551	4	Short Reads (ExpansionHunter)	4-6bp	7	6.71	0.268585858585859
chr5_122345690_122345708	3	Short Reads (ExpansionHunter)	2-3bp	6	5.72	0.203636363636364
chr5_122359349_122359377	4	Short Reads (ExpansionHunter)	4-6bp	11	10.22	1.42585858585859
chr5_122363788_122363836	4	Short Reads (ExpansionHunter)	4-6bp	10	10.23	0.441515151515152
chr5_122377494_122377520	2	Short Reads (ExpansionHunter)	2-3bp	12	11.36	3.38424242424242
chr5_122385673_122385711	2	Short Reads (ExpansionHunter)	2-3bp	19	18.34	3.88323232323232
chr5_122401_122433	4	Short Reads (ExpansionHunter)	4-6bp	8	7.83	0.142525252525253
chr5_122420575_122420585	2	Short Reads (ExpansionHunter)	2-3bp	5	5.83	1.01121212121212
chr5_122433112_122433148	2	Short Reads (ExpansionHunter)	2-3bp	18	17.25	5.28030303030303
chr5_122445645_122445673	2	Short Reads (ExpansionHunter)	2-3bp	14	13.41	0.870606060606061
chr5_122496050_122496072	2	Short Reads (ExpansionHunter)	2-3bp	11	11.74	0.78020202020202
chr5_122522053_122522071	2	Short Reads (ExpansionHunter)	2-3bp	9	9	0
chr5_122529597_122529627	2	Short Reads (ExpansionHunter)	2-3bp	15	14.63	0.538484848484848
chr5_122546357_122546389	2	Short Reads (ExpansionHunter)	2-3bp	13	13.97	2.11020202020202
chr5_122547072_122547090	2	Short Reads (ExpansionHunter)	2-3bp	9	9.02	0.04
chr5_122556706_122556732	2	Short Reads (ExpansionHunter)	2-3bp	13	13.03	1.32232323232323
chr5_122558413_122558437	2	Short Reads (ExpansionHunter)	2-3bp	10	10.6	0.888888888888889
chr5_122566503_122566523	4	Short Reads (ExpansionHunter)	4-6bp	5	5.42	0.246060606060606
chr5_122573056_122573072	4	Short Reads (ExpansionHunter)	4-6bp	4	4.46	0.250909090909091
chr5_122579549_122579589	2	Short Reads (ExpansionHunter)	2-3bp	20	20.6	0.787878787878788
chr5_122583938_122583998	4	Short Reads (ExpansionHunter)	4-6bp	16	14.67	13.2738383838384
chr5_12260165_12260201	2	Short Reads (ExpansionHunter)	2-3bp	23	22.9	9.82828282828283
chr5_122607285_122607325	2	Short Reads (ExpansionHunter)	2-3bp	20	19.21	2.08676767676768
chr5_122616201_122616221	2	Short Reads (ExpansionHunter)	2-3bp	10	9.56	0.248888888888889
chr5_122616403_122616429	2	Short Reads (ExpansionHunter)	2-3bp	13	14.24	18.3862626262626
chr5_122624730_122624744	2	Short Reads (ExpansionHunter)	2-3bp	7	7.4	0.242424242424242
chr5_122628895_122628935	4	Short Reads (ExpansionHunter)	4-6bp	10	9.98	0.565252525252525
chr5_122647409_122647431	2	Short Reads (ExpansionHunter)	2-3bp	11	12.81	28.559494949495
chr5_122652296_122652320	4	Short Reads (ExpansionHunter)	4-6bp	6	5.75	0.472222222222222
chr5_122653565_122653630	5	Short Reads (ExpansionHunter)	4-6bp	12	11.76	1.9620202020202
chr5_122660725_122660771	2	Short Reads (ExpansionHunter)	2-3bp	22	20.17	16.3243434343434
chr5_122663480_122663504	2	Short Reads (ExpansionHunter)	2-3bp	12	13.78	6.15313131313131
chr5_122676195_122676225	3	Short Reads (ExpansionHunter)	2-3bp	10	10.71	0.935252525252525
chr5_122679011_122679051	4	Short Reads (ExpansionHunter)	4-6bp	9	8.13	2.55868686868687
chr5_122680361_122680377	2	Short Reads (ExpansionHunter)	2-3bp	8	8.19	0.216060606060606
chr5_122682438_122682476	2	Short Reads (ExpansionHunter)	2-3bp	18	17.83	1.55666666666667
chr5_122683938_122683966	2	Short Reads (ExpansionHunter)	2-3bp	16	15.35	0.795454545454545
chr5_12268465_12268498	3	Short Reads (ExpansionHunter)	2-3bp	11	11	0.141414141414141
chr5_122696438_122696458	4	Short Reads (ExpansionHunter)	4-6bp	5	5.3	0.696969696969697
chr5_122696849_122696897	4	Short Reads (ExpansionHunter)	4-6bp	10	10.28	0.971313131313131
chr5_12270861_12270885	2	Short Reads (ExpansionHunter)	2-3bp	11	10.89	0.401919191919192
chr5_122725184_122725212	4	Short Reads (ExpansionHunter)	4-6bp	7	6.9	0.111111111111111
chr5_122731522_122731536	2	Short Reads (ExpansionHunter)	2-3bp	7	7.16	0.135757575757576
chr5_122739617_122739657	4	Short Reads (ExpansionHunter)	4-6bp	10	10.21	1.11707070707071
chr5_122754735_122754767	4	Short Reads (ExpansionHunter)	4-6bp	8	9.57	3.29808080808081
chr5_122783910_122783918	4	Short Reads (ExpansionHunter)	4-6bp	2	1.58	0.246060606060606
chr5_122789474_122789504	2	Short Reads (ExpansionHunter)	2-3bp	15	13.87	7.77080808080808
chr5_122829197_122829217	4	Short Reads (ExpansionHunter)	4-6bp	5	4.61	0.24030303030303
chr5_122829775_122829811	2	Short Reads (ExpansionHunter)	2-3bp	17	15.44	8.59232323232323
chr5_122852116_122852128	6	Short Reads (ExpansionHunter)	4-6bp	2	2.06	0.117575757575758
chr5_12289897_12289921	2	Short Reads (ExpansionHunter)	2-3bp	12	11.93	0.186969696969697
chr5_12291119_12291161	2	Short Reads (ExpansionHunter)	2-3bp	20	20.3	9.46464646464647
chr5_122953053_122953081	4	Short Reads (ExpansionHunter)	4-6bp	10	9.13	1.87181818181818
chr5_122954187_122954197	2	Short Reads (ExpansionHunter)	2-3bp	8	7.27	1.71424242424242
chr5_122981669_122981689	4	Short Reads (ExpansionHunter)	4-6bp	5	4.74	0.194343434343434
chr5_122999455_122999477	2	Short Reads (ExpansionHunter)	2-3bp	12	11.7	0.95959595959596
chr5_123023807_123023837	2	Short Reads (ExpansionHunter)	2-3bp	16	17.01	6.07060606060606
chr5_123053468_123053518	2	Short Reads (ExpansionHunter)	2-3bp	21	20.91	18.9918181818182
chr5_123081916_123081937	3	Short Reads (ExpansionHunter)	2-3bp	7	7.02	0.141010101010101
chr5_123090276_123090300	3	Short Reads (ExpansionHunter)	2-3bp	8	9.08	2.09454545454545
chr5_123094432_123094458	2	Short Reads (ExpansionHunter)	2-3bp	13	13.94	9.32969696969697
chr5_12309991_12310017	2	Short Reads (ExpansionHunter)	2-3bp	10	14.48	57.019797979798
chr5_123119173_123119181	4	Short Reads (ExpansionHunter)	4-6bp	2	2	0
chr5_123132404_123132420	2	Short Reads (ExpansionHunter)	2-3bp	8	8.28	0.203636363636364
chr5_123143148_123143178	2	Short Reads (ExpansionHunter)	2-3bp	15	16.48	15.7672727272727
chr5_123147279_123147307	2	Short Reads (ExpansionHunter)	2-3bp	14	14.65	6.87626262626263
chr5_123196186_123196214	2	Short Reads (ExpansionHunter)	2-3bp	14	13.83	0.950606060606061
chr5_123197036_123197072	2	Short Reads (ExpansionHunter)	2-3bp	18	16.43	4.20717171717172
chr5_123201541_123201581	2	Short Reads (ExpansionHunter)	2-3bp	20	19.6	1.8989898989899
chr5_123216482_123216506	4	Short Reads (ExpansionHunter)	4-6bp	6	5.72	2.22383838383838
chr5_123217710_123217742	4	Short Reads (ExpansionHunter)	4-6bp	8	8	0
chr5_123233441_123233459	2	Short Reads (ExpansionHunter)	2-3bp	9	9.27	0.623333333333333
chr5_123275491_123275509	2	Short Reads (ExpansionHunter)	2-3bp	9	8.97	0.0293939393939394
chr5_123337059_123337111	4	Short Reads (ExpansionHunter)	4-6bp	10	9.81	2.41808080808081
chr5_123358694_123358708	2	Short Reads (ExpansionHunter)	2-3bp	8	7.7	0.212121212121212
chr5_123361031_123361039	4	Short Reads (ExpansionHunter)	4-6bp	3	2.7	0.212121212121212
chr5_123409992_123410016	2	Short Reads (ExpansionHunter)	2-3bp	12	13.5	3.84848484848485
chr5_123442661_123442703	2	Short Reads (ExpansionHunter)	2-3bp	21	20.5	2.27272727272727
chr5_123455373_123455399	2	Short Reads (ExpansionHunter)	2-3bp	13	13.36	3.94989898989899
chr5_123500077_123500109	2	Short Reads (ExpansionHunter)	2-3bp	16	15.9	0.414141414141414
chr5_123506466_123506493	3	Short Reads (ExpansionHunter)	2-3bp	13	13.93	6.93444444444444
chr5_123526840_123526880	2	Short Reads (ExpansionHunter)	2-3bp	19.5	19.59	4.9110101010101
chr5_12353160_12353168	4	Short Reads (ExpansionHunter)	4-6bp	2	2.34	0.226666666666667
chr5_123542849_123542887	2	Short Reads (ExpansionHunter)	2-3bp	19	19.87	1.3869696969697
chr5_123556764_123556792	2	Short Reads (ExpansionHunter)	2-3bp	13	12.79	1.82414141414141
chr5_123592740_123592756	2	Short Reads (ExpansionHunter)	2-3bp	8	8.23	0.239494949494949
chr5_123593202_123593228	2	Short Reads (ExpansionHunter)	2-3bp	14	14.16	1.97414141414141
chr5_12359531_12359541	5	Short Reads (ExpansionHunter)	4-6bp	2	1.84	0.135757575757576
chr5_123613411_123613433	2	Short Reads (ExpansionHunter)	2-3bp	11	11.6	0.464646464646465
chr5_123615593_123615611	3	Short Reads (ExpansionHunter)	2-3bp	6	6.49	0.252424242424242
chr5_123641888_123641910	2	Short Reads (ExpansionHunter)	2-3bp	18	16.47	20.5748484848485
chr5_123644771_123644811	2	Short Reads (ExpansionHunter)	2-3bp	20	19.88	0.975353535353535
chr5_123663054_123663082	4	Short Reads (ExpansionHunter)	4-6bp	7	7	0
chr5_12370175_12370225	2	Short Reads (ExpansionHunter)	2-3bp	17	18.41	6.5069696969697
chr5_12371431_12371443	2	Short Reads (ExpansionHunter)	2-3bp	6	5.98	0.04
chr5_123723120_123723128	4	Short Reads (ExpansionHunter)	4-6bp	2	1.6	0.242424242424242
chr5_12372794_12372802	4	Short Reads (ExpansionHunter)	4-6bp	2	2	0
chr5_12374408_12374418	5	Short Reads (ExpansionHunter)	4-6bp	1	1.49	0.252424242424242
chr5_123762359_123762393	2	Short Reads (ExpansionHunter)	2-3bp	17	17.79	1.15747474747475
chr5_123775552_123775596	4	Short Reads (ExpansionHunter)	4-6bp	11	11.47	0.958686868686869
chr5_123798815_123798839	2	Short Reads (ExpansionHunter)	2-3bp	13	12.67	0.223333333333333
chr5_123803948_123803988	2	Short Reads (ExpansionHunter)	2-3bp	20	21.21	3.01606060606061
chr5_123809355_123809371	2	Short Reads (ExpansionHunter)	2-3bp	8	7.72	0.526868686868687
chr5_123850798_123850819	3	Short Reads (ExpansionHunter)	2-3bp	7	7.13	0.114242424242424
chr5_123854426_123854436	5	Short Reads (ExpansionHunter)	4-6bp	2	1.87	0.114242424242424
chr5_123882051_123882063	2	Short Reads (ExpansionHunter)	2-3bp	6	6.22	0.173333333333333
chr5_123920308_123920336	2	Short Reads (ExpansionHunter)	2-3bp	12	12.57	0.671818181818182
chr5_123936382_123936406	3	Short Reads (ExpansionHunter)	2-3bp	9	8.79	0.167575757575758
chr5_123962237_123962267	2	Short Reads (ExpansionHunter)	2-3bp	12	13.9	5.80808080808081
chr5_123963955_123963975	2	Short Reads (ExpansionHunter)	2-3bp	10	10.18	0.22989898989899
chr5_123965681_123965715	2	Short Reads (ExpansionHunter)	2-3bp	17	16.36	12.4549494949495
chr5_123969128_123969188	5	Short Reads (ExpansionHunter)	4-6bp	11	11.47	1.34252525252525
chr5_123975950_123975982	2	Short Reads (ExpansionHunter)	2-3bp	16	16	0.929292929292929
chr5_12399862_12399876	2	Short Reads (ExpansionHunter)	2-3bp	7	9.31	10.9433333333333
chr5_124008892_124008916	4	Short Reads (ExpansionHunter)	4-6bp	9	8.64	1.54585858585859
chr5_124020244_124020264	4	Short Reads (ExpansionHunter)	4-6bp	4	4.32	0.21979797979798
chr5_124029932_124029958	2	Short Reads (ExpansionHunter)	2-3bp	14	14.57	1.33848484848485
chr5_124038697_124038747	2	Short Reads (ExpansionHunter)	2-3bp	24	24.48	4.09050505050505
chr5_124039002_124039014	2	Short Reads (ExpansionHunter)	2-3bp	6	6.25	0.189393939393939
chr5_124047687_124047703	4	Short Reads (ExpansionHunter)	4-6bp	4	4	0
chr5_124053620_124053640	4	Short Reads (ExpansionHunter)	4-6bp	5	5.02	0.0197979797979798
chr5_124088837_124088853	2	Short Reads (ExpansionHunter)	2-3bp	8	8.47	0.251616161616162
chr5_124117952_124117964	4	Short Reads (ExpansionHunter)	4-6bp	3	2.85	0.128787878787879
chr5_124119682_124119698	2	Short Reads (ExpansionHunter)	2-3bp	9	8.74	0.477171717171717
chr5_12411983_12411991	4	Short Reads (ExpansionHunter)	4-6bp	2	1.69	0.216060606060606
chr5_124125361_124125379	2	Short Reads (ExpansionHunter)	2-3bp	9	9.38	0.237979797979798
chr5_124127405_124127439	2	Short Reads (ExpansionHunter)	2-3bp	18	18.1	2.47474747474747
chr5_124193278_124193294	2	Short Reads (ExpansionHunter)	2-3bp	8	8.1	0.0909090909090909
chr5_124200945_124200961	2	Short Reads (ExpansionHunter)	2-3bp	8	8.1	0.0909090909090909
chr5_124226897_124226917	4	Short Reads (ExpansionHunter)	4-6bp	5	5.68	4.21979797979798
chr5_124251252_124251270	2	Short Reads (ExpansionHunter)	2-3bp	9	8.93	0.0657575757575758
chr5_124264963_124265003	2	Short Reads (ExpansionHunter)	2-3bp	17	16.3	19.2424242424242
chr5_124268273_124268327	2	Short Reads (ExpansionHunter)	2-3bp	22	22.57	20.6314141414141
chr5_124274803_124274851	2	Short Reads (ExpansionHunter)	2-3bp	23	20.93	14.0859595959596
chr5_124276446_124276456	2	Short Reads (ExpansionHunter)	2-3bp	5	5.05	0.047979797979798
chr5_124280902_124280930	4	Short Reads (ExpansionHunter)	4-6bp	8	7.64	1.00040404040404
chr5_124286436_124286484	4	Short Reads (ExpansionHunter)	4-6bp	12	11.85	0.573232323232323
chr5_124318549_124318589	2	Short Reads (ExpansionHunter)	2-3bp	12	15.36	21.6266666666667
chr5_124346167_124346203	4	Short Reads (ExpansionHunter)	4-6bp	7	7.62	1.06626262626263
chr5_124376974_124377018	2	Short Reads (ExpansionHunter)	2-3bp	20	20.19	1.56959595959596
chr5_124381185_124381203	2	Short Reads (ExpansionHunter)	2-3bp	9	9.43	0.429393939393939
chr5_12438451_12438491	2	Short Reads (ExpansionHunter)	2-3bp	19	18.59	2.18373737373737
chr5_124392646_124392656	2	Short Reads (ExpansionHunter)	2-3bp	5	5.03	0.0293939393939394
chr5_124403164_124403212	2	Short Reads (ExpansionHunter)	2-3bp	20	20.33	2.95060606060606
chr5_124410209_124410259	2	Short Reads (ExpansionHunter)	2-3bp	33.5	32.42	34.4682828282828
chr5_12443048_12443090	2	Short Reads (ExpansionHunter)	2-3bp	22	20.86	2.70747474747475
chr5_124474227_124474271	2	Short Reads (ExpansionHunter)	2-3bp	22	21.85	1.09848484848485
chr5_124479505_124479538	3	Short Reads (ExpansionHunter)	2-3bp	11	11.05	1.80555555555556
chr5_124505163_124505179	2	Short Reads (ExpansionHunter)	2-3bp	7	7.2	0.161616161616162
chr5_124560696_124560710	2	Short Reads (ExpansionHunter)	2-3bp	7	7.3	0.212121212121212
chr5_124566306_124566328	2	Short Reads (ExpansionHunter)	2-3bp	9	9.87	2.01323232323232
chr5_124588002_124588024	2	Short Reads (ExpansionHunter)	2-3bp	11	11.22	0.233939393939394
chr5_124593421_124593453	4	Short Reads (ExpansionHunter)	4-6bp	8	7.58	0.326868686868687
chr5_124595435_124595475	2	Short Reads (ExpansionHunter)	2-3bp	17	18.09	3.55747474747475
chr5_124625844_124625868	4	Short Reads (ExpansionHunter)	4-6bp	6	5.64	0.596363636363636
chr5_124630450_124630494	2	Short Reads (ExpansionHunter)	2-3bp	19	19.61	5.79585858585859
chr5_124637667_124637681	2	Short Reads (ExpansionHunter)	2-3bp	7	7.38	0.237979797979798
chr5_124656799_124656851	2	Short Reads (ExpansionHunter)	2-3bp	25	24.54	7.4630303030303
chr5_124660172_124660194	2	Short Reads (ExpansionHunter)	2-3bp	11	10.63	0.498080808080808
chr5_124662812_124662828	2	Short Reads (ExpansionHunter)	2-3bp	8	8.13	0.114242424242424
chr5_124666709_124666757	2	Short Reads (ExpansionHunter)	2-3bp	22	21.73	3.65363636363636
chr5_124668195_124668217	2	Short Reads (ExpansionHunter)	2-3bp	10	10.12	0.591515151515152
chr5_124669658_124669686	2	Short Reads (ExpansionHunter)	2-3bp	13	13.26	0.295353535353535
chr5_12466997_12467019	2	Short Reads (ExpansionHunter)	2-3bp	11	10.97	0.0293939393939394
chr5_124683014_124683038	2	Short Reads (ExpansionHunter)	2-3bp	12	11.62	0.318787878787879
chr5_124690924_124690954	2	Short Reads (ExpansionHunter)	2-3bp	16	16.6	2.22222222222222
chr5_124722576_124722620	2	Short Reads (ExpansionHunter)	2-3bp	18	18.63	5.54858585858586
chr5_124724609_124724635	2	Short Reads (ExpansionHunter)	2-3bp	13	12.97	0.0697979797979798
chr5_124743854_124743881	3	Short Reads (ExpansionHunter)	2-3bp	9	8.78	0.81979797979798
chr5_12479112_12479126	2	Short Reads (ExpansionHunter)	2-3bp	20	19.81	7.38777777777778
chr5_124794319_124794340	3	Short Reads (ExpansionHunter)	2-3bp	7	6.91	0.102929292929293
chr5_124795790_124795816	2	Short Reads (ExpansionHunter)	2-3bp	13	13.1	0.151515151515152
chr5_12482805_12482843	2	Short Reads (ExpansionHunter)	2-3bp	17	16.77	6.05767676767677
chr5_124828801_124828819	2	Short Reads (ExpansionHunter)	2-3bp	9	9.01	0.01
chr5_124836263_124836279	2	Short Reads (ExpansionHunter)	2-3bp	8	8.57	0.51020202020202
chr5_124843840_124843858	2	Short Reads (ExpansionHunter)	2-3bp	9	9.08	0.0743434343434344
chr5_12484633_12484657	2	Short Reads (ExpansionHunter)	2-3bp	13.5	13.41	4.22414141414141
chr5_124854372_124854384	4	Short Reads (ExpansionHunter)	4-6bp	3	3	0
chr5_124864783_124864833	2	Short Reads (ExpansionHunter)	2-3bp	13	15.81	61.0443434343434
chr5_124865619_124865683	4	Short Reads (ExpansionHunter)	4-6bp	14	14.23	1.22939393939394
chr5_12486695_12486725	5	Short Reads (ExpansionHunter)	4-6bp	6	6.15	0.148989898989899
chr5_124867184_124867202	2	Short Reads (ExpansionHunter)	2-3bp	9	9.52	0.393535353535354
chr5_124872198_124872222	2	Short Reads (ExpansionHunter)	2-3bp	12	12.04	0.0993939393939394
chr5_124911781_124911827	2	Short Reads (ExpansionHunter)	2-3bp	22	21.1	8.75757575757576
chr5_124938040_124938054	2	Short Reads (ExpansionHunter)	2-3bp	15	14.25	6.3510101010101
chr5_124942235_124942253	3	Short Reads (ExpansionHunter)	2-3bp	6	8.47	15.9889898989899
chr5_125000561_125000597	2	Short Reads (ExpansionHunter)	2-3bp	20	20.29	7.66252525252525
chr5_125000979_125000995	4	Short Reads (ExpansionHunter)	4-6bp	4	4.13	0.114242424242424
chr5_125003884_125003906	2	Short Reads (ExpansionHunter)	2-3bp	11	11.33	0.86979797979798
chr5_12500893_12500953	4	Short Reads (ExpansionHunter)	4-6bp	13	12.7	1.06060606060606
chr5_125022380_125022416	4	Short Reads (ExpansionHunter)	4-6bp	9	8.21	2.34939393939394
chr5_125067204_125067236	4	Short Reads (ExpansionHunter)	4-6bp	9	8.54	0.291313131313131
chr5_125077020_125077028	4	Short Reads (ExpansionHunter)	4-6bp	2	2	0
chr5_125078756_125078764	4	Short Reads (ExpansionHunter)	4-6bp	2	2	0
chr5_125099948_125099972	2	Short Reads (ExpansionHunter)	2-3bp	11	11.26	0.355959595959596
chr5_125104756_125104782	2	Short Reads (ExpansionHunter)	2-3bp	13	13.04	0.0791919191919192
chr5_125167442_125167457	3	Short Reads (ExpansionHunter)	2-3bp	5	4.02	1.00969696969697
chr5_125168989_125169010	3	Short Reads (ExpansionHunter)	2-3bp	5	5.7	0.919191919191919
chr5_125171061_125171069	4	Short Reads (ExpansionHunter)	4-6bp	2	1.99	0.01
chr5_125176876_125176892	2	Short Reads (ExpansionHunter)	2-3bp	8	8.15	0.128787878787879
chr5_125186020_125186042	2	Short Reads (ExpansionHunter)	2-3bp	12	12.59	1.17363636363636
chr5_125211442_125211458	2	Short Reads (ExpansionHunter)	2-3bp	8	7.73	0.199090909090909
chr5_125231014_125231034	5	Short Reads (ExpansionHunter)	4-6bp	3	3.35	0.22979797979798
chr5_125251850_125251876	2	Short Reads (ExpansionHunter)	2-3bp	23	22.95	28.9570707070707
chr5_125257299_125257315	4	Short Reads (ExpansionHunter)	4-6bp	5	5	0
chr5_125296394_125296410	2	Short Reads (ExpansionHunter)	2-3bp	7	7.27	0.199090909090909
chr5_125358967_125358987	4	Short Reads (ExpansionHunter)	4-6bp	5	4.85	0.148989898989899
chr5_125385807_125385839	2	Short Reads (ExpansionHunter)	2-3bp	16	15.98	0.242020202020202
chr5_125427279_125427299	2	Short Reads (ExpansionHunter)	2-3bp	10	9.95	0.0681818181818182
chr5_125463507_125463535	2	Short Reads (ExpansionHunter)	2-3bp	15	14.66	0.368080808080808
chr5_125550454_125550484	2	Short Reads (ExpansionHunter)	2-3bp	14.5	14.25	5.56313131313131
chr5_125550812_125550820	4	Short Reads (ExpansionHunter)	4-6bp	2	2.07	0.0657575757575758
chr5_125558777_125558791	2	Short Reads (ExpansionHunter)	2-3bp	7	6.73	0.199090909090909
chr5_125570601_125570605	2	Short Reads (ExpansionHunter)	2-3bp	2	2	0
chr5_125579960_125580000	4	Short Reads (ExpansionHunter)	4-6bp	10	10.81	1.18575757575758
chr5_125602720_125602740	2	Short Reads (ExpansionHunter)	2-3bp	10	10.1	0.191919191919192
chr5_125680131_125680145	2	Short Reads (ExpansionHunter)	2-3bp	7	7.4	0.404040404040404
chr5_125693399_125693413	2	Short Reads (ExpansionHunter)	2-3bp	7	7.08	0.0743434343434344
chr5_125696061_125696087	2	Short Reads (ExpansionHunter)	2-3bp	12	12.6	0.868686868686869
chr5_125708299_125708327	2	Short Reads (ExpansionHunter)	2-3bp	12	12.66	5.43878787878788
chr5_125725260_125725272	2	Short Reads (ExpansionHunter)	2-3bp	6	6.08	0.0743434343434344
chr5_125727584_125727608	4	Short Reads (ExpansionHunter)	4-6bp	5	5.4	0.282828282828283
chr5_125749518_125749570	4	Short Reads (ExpansionHunter)	4-6bp	14	13.54	1.74585858585859
chr5_125753700_125753752	4	Short Reads (ExpansionHunter)	4-6bp	13	12.84	0.458989898989899
chr5_125759460_125759484	2	Short Reads (ExpansionHunter)	2-3bp	20	19.09	7.69888888888889
chr5_125774891_125774909	2	Short Reads (ExpansionHunter)	2-3bp	9	9.09	0.163535353535354
chr5_125779784_125779818	2	Short Reads (ExpansionHunter)	2-3bp	16	15.38	2.52080808080808
chr5_125782464_125782480	4	Short Reads (ExpansionHunter)	4-6bp	4	3.52	0.252121212121212
chr5_125785297_125785311	2	Short Reads (ExpansionHunter)	2-3bp	7	7.55	2.69444444444444
chr5_125807275_125807309	2	Short Reads (ExpansionHunter)	2-3bp	18	17.55	1.9469696969697
chr5_125819866_125819886	2	Short Reads (ExpansionHunter)	2-3bp	10	10.03	0.09
chr5_125820518_125820556	2	Short Reads (ExpansionHunter)	2-3bp	20	18.99	24.01
chr5_125827728_125827764	4	Short Reads (ExpansionHunter)	4-6bp	13	12.44	2.10747474747475
chr5_125837559_125837567	4	Short Reads (ExpansionHunter)	4-6bp	2	1.82	0.149090909090909
chr5_125856692_125856706	2	Short Reads (ExpansionHunter)	2-3bp	7.5	7.5	0.252525252525253
chr5_125908797_125908809	2	Short Reads (ExpansionHunter)	2-3bp	6	6.46	0.250909090909091
chr5_125935568_125935588	2	Short Reads (ExpansionHunter)	2-3bp	12	12.93	4.7930303030303
chr5_125999794_125999859	5	Short Reads (ExpansionHunter)	4-6bp	11	10.83	4.62737373737374
chr5_126006512_126006550	2	Short Reads (ExpansionHunter)	2-3bp	20	19.79	3.88474747474747
chr5_126007700_126007706	2	Short Reads (ExpansionHunter)	2-3bp	3	3.56	1.94585858585859
chr5_126013364_126013404	2	Short Reads (ExpansionHunter)	2-3bp	17	18.33	7.67787878787879
chr5_126014493_126014533	4	Short Reads (ExpansionHunter)	4-6bp	10	10.28	0.80969696969697
chr5_126014652_126014664	2	Short Reads (ExpansionHunter)	2-3bp	6	6.2	0.161616161616162
chr5_126026249_126026273	3	Short Reads (ExpansionHunter)	2-3bp	8	7.93	0.0657575757575758
chr5_126034557_126034565	2	Short Reads (ExpansionHunter)	2-3bp	4	4.45	0.25
chr5_126057161_126057176	5	Short Reads (ExpansionHunter)	4-6bp	3	3.02	0.0197979797979798
chr5_126092422_126092438	2	Short Reads (ExpansionHunter)	2-3bp	8	7.88	0.712727272727273
chr5_126093058_126093070	2	Short Reads (ExpansionHunter)	2-3bp	7	6.68	0.21979797979798
chr5_126094805_126094827	2	Short Reads (ExpansionHunter)	2-3bp	9	9.62	0.864242424242424
chr5_126115330_126115346	2	Short Reads (ExpansionHunter)	2-3bp	8	8.09	0.0827272727272727
chr5_126123791_126123807	2	Short Reads (ExpansionHunter)	2-3bp	8	8.22	0.173333333333333
chr5_126149514_126149560	2	Short Reads (ExpansionHunter)	2-3bp	20	19.46	2.19030303030303
chr5_12617288_12617304	2	Short Reads (ExpansionHunter)	2-3bp	8	8.9	1
chr5_126205198_126205206	4	Short Reads (ExpansionHunter)	4-6bp	2	2	0
chr5_126255379_126255395	2	Short Reads (ExpansionHunter)	2-3bp	8	8.12	0.349090909090909
chr5_126270733_126270772	3	Short Reads (ExpansionHunter)	2-3bp	15	14.73	1.77484848484848
chr5_126273166_126273176	5	Short Reads (ExpansionHunter)	4-6bp	1	1.35	0.22979797979798
chr5_126296606_126296621	3	Short Reads (ExpansionHunter)	2-3bp	5	4.81	0.539292929292929
chr5_12632931_12632951	5	Short Reads (ExpansionHunter)	4-6bp	4	4	0
chr5_126331676_126331682	2	Short Reads (ExpansionHunter)	2-3bp	3	3.08	0.0743434343434344
chr5_126344485_126344513	4	Short Reads (ExpansionHunter)	4-6bp	7	7.07	0.0657575757575758
chr5_126367375_126367381	3	Short Reads (ExpansionHunter)	2-3bp	2	2	0
chr5_126367432_126367471	3	Short Reads (ExpansionHunter)	2-3bp	12	11.57	6.22737373737374
chr5_126369270_126369306	4	Short Reads (ExpansionHunter)	4-6bp	8	7.24	1.09333333333333
chr5_126411841_126411861	2	Short Reads (ExpansionHunter)	2-3bp	16	14.7	6.37373737373737
chr5_126423832_126423844	2	Short Reads (ExpansionHunter)	2-3bp	6	6.48	0.252121212121212
chr5_126434508_126434526	6	Short Reads (ExpansionHunter)	4-6bp	3	3.03	0.0293939393939394
chr5_12647160_12647172	2	Short Reads (ExpansionHunter)	2-3bp	6	5.58	0.246060606060606
chr5_126483062_126483068	2	Short Reads (ExpansionHunter)	2-3bp	3	2.76	0.204444444444444
chr5_126498537_126498567	3	Short Reads (ExpansionHunter)	2-3bp	10	9.55	0.25
chr5_126500143_126500159	2	Short Reads (ExpansionHunter)	2-3bp	8	7.66	0.226666666666667
chr5_126523951_126523971	2	Short Reads (ExpansionHunter)	2-3bp	12	11.53	0.938484848484848
chr5_12653516_12653528	2	Short Reads (ExpansionHunter)	2-3bp	6	6.02	0.0197979797979798
chr5_126561483_126561513	2	Short Reads (ExpansionHunter)	2-3bp	12	12.43	1.17686868686869
chr5_126574698_126574722	3	Short Reads (ExpansionHunter)	2-3bp	8	8.13	0.114242424242424
chr5_12657925_12657935	5	Short Reads (ExpansionHunter)	4-6bp	2	2	0
chr5_126593308_126593344	2	Short Reads (ExpansionHunter)	2-3bp	18	18.84	3.65090909090909
chr5_126606195_126606211	4	Short Reads (ExpansionHunter)	4-6bp	4	3.98	0.0197979797979798
chr5_126611047_126611071	4	Short Reads (ExpansionHunter)	4-6bp	6	5.4	1.45454545454545
chr5_126630923_126630963	4	Short Reads (ExpansionHunter)	4-6bp	10	9.67	1.15262626262626
chr5_126633008_126633032	2	Short Reads (ExpansionHunter)	2-3bp	12	13.01	7.14131313131313
chr5_126635171_126635197	2	Short Reads (ExpansionHunter)	2-3bp	13	13.13	3.75060606060606
chr5_126646096_126646116	4	Short Reads (ExpansionHunter)	4-6bp	5	4.97	0.797070707070707
chr5_126661785_126661821	2	Short Reads (ExpansionHunter)	2-3bp	18	18.04	2.22060606060606
chr5_126662177_126662217	2	Short Reads (ExpansionHunter)	2-3bp	20	19.96	6.84686868686869
chr5_126664378_126664400	2	Short Reads (ExpansionHunter)	2-3bp	11	10.82	0.149090909090909
chr5_126666913_126666933	4	Short Reads (ExpansionHunter)	4-6bp	5	5.19	0.155454545454545
chr5_126698702_126698732	5	Short Reads (ExpansionHunter)	4-6bp	6	4.85	1.86616161616162
chr5_126699885_126699915	5	Short Reads (ExpansionHunter)	4-6bp	6	6.18	0.27030303030303
chr5_126701479_126701500	3	Short Reads (ExpansionHunter)	2-3bp	7	7.04	0.0387878787878788
chr5_126701911_126701925	2	Short Reads (ExpansionHunter)	2-3bp	7	7.44	0.248888888888889
chr5_126714352_126714390	2	Short Reads (ExpansionHunter)	2-3bp	14	14.35	23.0782828282828
chr5_126717279_126717299	4	Short Reads (ExpansionHunter)	4-6bp	5	5.11	0.0988888888888889
chr5_126722913_126722934	3	Short Reads (ExpansionHunter)	2-3bp	7	7.23	0.178888888888889
chr5_126724298_126724338	2	Short Reads (ExpansionHunter)	2-3bp	20	20.49	1.74737373737374
chr5_126761916_126761952	4	Short Reads (ExpansionHunter)	4-6bp	9	9.94	1.73373737373737
chr5_126768955_126768981	2	Short Reads (ExpansionHunter)	2-3bp	14	13.83	0.93040404040404
chr5_126798134_126798166	4	Short Reads (ExpansionHunter)	4-6bp	8	7.9	0.434343434343434
chr5_126798762_126798784	2	Short Reads (ExpansionHunter)	2-3bp	11	12.58	4.73090909090909
chr5_126807853_126807871	6	Short Reads (ExpansionHunter)	4-6bp	5	4.39	1.55343434343434
chr5_12680922_12680934	2	Short Reads (ExpansionHunter)	2-3bp	5	5.03	0.0293939393939394
chr5_126809686_126809711	5	Short Reads (ExpansionHunter)	4-6bp	5	5.07	0.126363636363636
chr5_126819459_126819503	4	Short Reads (ExpansionHunter)	4-6bp	10	9.95	0.856060606060606
chr5_12683825_12683843	2	Short Reads (ExpansionHunter)	2-3bp	9	8.62	0.601616161616162
chr5_126845904_126845919	5	Short Reads (ExpansionHunter)	4-6bp	3	3.56	0.531717171717172
chr5_126864936_126864946	5	Short Reads (ExpansionHunter)	4-6bp	2	1.99	0.01
chr5_126870264_126870278	2	Short Reads (ExpansionHunter)	2-3bp	7	7	0
chr5_126878013_126878029	2	Short Reads (ExpansionHunter)	2-3bp	8	7.97	0.0293939393939394
chr5_126885990_126886008	2	Short Reads (ExpansionHunter)	2-3bp	9	8.97	0.0293939393939394
chr5_126914767_126914811	2	Short Reads (ExpansionHunter)	2-3bp	25	25.55	3.74494949494949
chr5_126916692_126916732	2	Short Reads (ExpansionHunter)	2-3bp	22	20.65	32.3712121212121
chr5_126918382_126918402	2	Short Reads (ExpansionHunter)	2-3bp	10	10.02	0.04
chr5_126922512_126922552	4	Short Reads (ExpansionHunter)	4-6bp	10	10.12	1.72282828282828
chr5_126931570_126931610	2	Short Reads (ExpansionHunter)	2-3bp	19	19.48	4.9389898989899
chr5_126946761_126946797	2	Short Reads (ExpansionHunter)	2-3bp	18	20.43	10.9546464646465
chr5_126962834_126962858	2	Short Reads (ExpansionHunter)	2-3bp	14	14.01	1.06050505050505
chr5_12700671_12700703	8	Short Reads (ExpansionHunter)	7-15bp	4	4.28	0.486464646464646
chr5_127008880_127008932	4	Short Reads (ExpansionHunter)	4-6bp	12	9.65	10.9772727272727
chr5_127023733_127023777	4	Short Reads (ExpansionHunter)	4-6bp	10	10.02	1.19151515151515
chr5_127032337_127032352	5	Short Reads (ExpansionHunter)	4-6bp	3	3.02	0.0197979797979798
chr5_127036783_127036803	4	Short Reads (ExpansionHunter)	4-6bp	5	5	0
chr5_127039795_127039835	4	Short Reads (ExpansionHunter)	4-6bp	10	9.8	1.01010101010101
chr5_127048246_127048290	2	Short Reads (ExpansionHunter)	2-3bp	20	20.9	1.88888888888889
chr5_127053365_127053375	5	Short Reads (ExpansionHunter)	4-6bp	2	1.99	0.01
chr5_12710539_12710567	2	Short Reads (ExpansionHunter)	2-3bp	14	14.23	2.05767676767677
chr5_127130355_127130387	2	Short Reads (ExpansionHunter)	2-3bp	16	14.8	2.72727272727273
chr5_127160337_127160373	2	Short Reads (ExpansionHunter)	2-3bp	18	17.35	1.07828282828283
chr5_12716095_12716109	2	Short Reads (ExpansionHunter)	2-3bp	7	7	0
chr5_127173232_127173253	3	Short Reads (ExpansionHunter)	2-3bp	8	7.55	0.25
chr5_127179321_127179335	2	Short Reads (ExpansionHunter)	2-3bp	7	7	0
chr5_127184013_127184025	2	Short Reads (ExpansionHunter)	2-3bp	7	6.55	0.25
chr5_127209922_127209968	2	Short Reads (ExpansionHunter)	2-3bp	20	20.63	2.63949494949495
chr5_127222881_127222905	3	Short Reads (ExpansionHunter)	2-3bp	8	7.99	0.01
chr5_127230557_127230569	4	Short Reads (ExpansionHunter)	4-6bp	3	2.52	0.252121212121212
chr5_127238029_127238063	2	Short Reads (ExpansionHunter)	2-3bp	8.5	12.06	18.2791919191919
chr5_127249362_127249383	3	Short Reads (ExpansionHunter)	2-3bp	7	6.87	0.356666666666667
chr5_127294799_127294835	3	Short Reads (ExpansionHunter)	2-3bp	13	13.42	4.44808080808081
chr5_12732629_12732653	4	Short Reads (ExpansionHunter)	4-6bp	6	6.14	0.121616161616162
chr5_127340_127379	3	Short Reads (ExpansionHunter)	2-3bp	15	15.01	2.03020202020202
chr5_127352097_127352107	2	Short Reads (ExpansionHunter)	2-3bp	5	5	0
chr5_127357588_127357628	4	Short Reads (ExpansionHunter)	4-6bp	10	9.99	1.26252525252525
chr5_127360864_127360878	2	Short Reads (ExpansionHunter)	2-3bp	7	6.99	0.01
chr5_127371191_127371245	2	Short Reads (ExpansionHunter)	2-3bp	26	25.37	9.10414141414141
chr5_127388517_127388557	4	Short Reads (ExpansionHunter)	4-6bp	9	9.12	1.5410101010101
chr5_127416010_127416046	6	Short Reads (ExpansionHunter)	4-6bp	6	6.03	0.0697979797979798
chr5_127426579_127426595	2	Short Reads (ExpansionHunter)	2-3bp	8	7.99	0.01
chr5_127455723_127455748	5	Short Reads (ExpansionHunter)	4-6bp	5	5.12	0.349090909090909
chr5_127462801_127462817	4	Short Reads (ExpansionHunter)	4-6bp	4	4.04	0.0387878787878788
chr5_127468663_127468683	5	Short Reads (ExpansionHunter)	4-6bp	4	4.91	4.12313131313131
chr5_127481141_127481165	2	Short Reads (ExpansionHunter)	2-3bp	14	14.56	9.1579797979798
chr5_12748165_12748189	2	Short Reads (ExpansionHunter)	2-3bp	11	11.17	0.263737373737374
chr5_127490990_127491024	2	Short Reads (ExpansionHunter)	2-3bp	17	18.04	2.2610101010101
chr5_127492185_127492205	2	Short Reads (ExpansionHunter)	2-3bp	10	10.1	0.0909090909090909
chr5_127507077_127507107	2	Short Reads (ExpansionHunter)	2-3bp	15	17.59	14.9312121212121
chr5_127568384_127568402	3	Short Reads (ExpansionHunter)	2-3bp	6	5.94	0.117575757575758
chr5_127603162_127603182	2	Short Reads (ExpansionHunter)	2-3bp	10	9.85	0.169191919191919
chr5_127615139_127615167	4	Short Reads (ExpansionHunter)	4-6bp	7	7.05	0.0883838383838384
chr5_127619279_127619317	2	Short Reads (ExpansionHunter)	2-3bp	17	18.31	5.36757575757576
chr5_127630946_127630986	4	Short Reads (ExpansionHunter)	4-6bp	10	10.43	0.651616161616162
chr5_127664830_127664854	4	Short Reads (ExpansionHunter)	4-6bp	6	5.82	0.149090909090909
chr5_127669636_127669658	2	Short Reads (ExpansionHunter)	2-3bp	12	11.62	0.237979797979798
chr5_127672627_127672657	2	Short Reads (ExpansionHunter)	2-3bp	16	15.1	2.21212121212121
chr5_127697267_127697289	2	Short Reads (ExpansionHunter)	2-3bp	10	10.4	0.323232323232323
chr5_127704838_127704886	4	Short Reads (ExpansionHunter)	4-6bp	11	10.83	1.98090909090909
chr5_127707312_127707320	2	Short Reads (ExpansionHunter)	2-3bp	4	3.98	0.04
chr5_127723327_127723335	4	Short Reads (ExpansionHunter)	4-6bp	2	1.99	0.01
chr5_127754472_127754492	2	Short Reads (ExpansionHunter)	2-3bp	10	10.17	0.223333333333333
chr5_127769413_127769439	2	Short Reads (ExpansionHunter)	2-3bp	13	12.96	0.0791919191919192
chr5_127792525_127792547	2	Short Reads (ExpansionHunter)	2-3bp	12	11.57	0.409191919191919
chr5_1278441_1278455	2	Short Reads (ExpansionHunter)	2-3bp	7	7.19	0.155454545454545
chr5_127847821_127847865	4	Short Reads (ExpansionHunter)	4-6bp	12	11.84	0.620606060606061
chr5_127930207_127930252	5	Short Reads (ExpansionHunter)	4-6bp	7	7.62	0.561212121212121
chr5_127940440_127940468	4	Short Reads (ExpansionHunter)	4-6bp	6	6.48	0.312727272727273
chr5_127948650_127948664	2	Short Reads (ExpansionHunter)	2-3bp	7	7.05	0.047979797979798
chr5_127954773_127954819	2	Short Reads (ExpansionHunter)	2-3bp	21	21.27	4.48191919191919
chr5_127960800_127960830	2	Short Reads (ExpansionHunter)	2-3bp	13	14.44	2.89535353535354
chr5_127974346_127974354	4	Short Reads (ExpansionHunter)	4-6bp	2	1.55	0.25
chr5_127992652_127992680	2	Short Reads (ExpansionHunter)	2-3bp	14	14.34	2.26707070707071
chr5_128005693_128005749	4	Short Reads (ExpansionHunter)	4-6bp	15	14.95	2.4520202020202
chr5_128010240_128010260	2	Short Reads (ExpansionHunter)	2-3bp	10	10	0.0202020202020202
chr5_12802761_12802777	2	Short Reads (ExpansionHunter)	2-3bp	8	7.79	0.167575757575758
chr5_12804339_12804363	4	Short Reads (ExpansionHunter)	4-6bp	6	5.43	0.914242424242424
chr5_128057041_128057053	4	Short Reads (ExpansionHunter)	4-6bp	3	3.22	0.233939393939394
chr5_128083706_128083724	3	Short Reads (ExpansionHunter)	2-3bp	6	6.24	0.426666666666667
chr5_128088007_128088039	2	Short Reads (ExpansionHunter)	2-3bp	22	21.11	11.4524242424242
chr5_128104672_128104690	6	Short Reads (ExpansionHunter)	4-6bp	3	2.78	0.173333333333333
chr5_128160843_128160867	2	Short Reads (ExpansionHunter)	2-3bp	12	11.95	0.0883838383838384
chr5_128168087_128168101	2	Short Reads (ExpansionHunter)	2-3bp	7	6.97	0.0293939393939394
chr5_128194382_128194402	4	Short Reads (ExpansionHunter)	4-6bp	5	5.2	0.161616161616162
chr5_128242473_128242497	4	Short Reads (ExpansionHunter)	4-6bp	6	6.01	0.01
chr5_128269262_128269307	3	Short Reads (ExpansionHunter)	2-3bp	15	14.95	0.148989898989899
chr5_128272463_128272485	2	Short Reads (ExpansionHunter)	2-3bp	12	12.67	2.54656565656566
chr5_12831300_12831306	2	Short Reads (ExpansionHunter)	2-3bp	3	3.04	0.0791919191919192
chr5_128333839_128333875	2	Short Reads (ExpansionHunter)	2-3bp	18	19.01	6.43424242424242
chr5_12836634_12836644	5	Short Reads (ExpansionHunter)	4-6bp	1	1.3	0.212121212121212
chr5_12842963_12842978	5	Short Reads (ExpansionHunter)	4-6bp	3	2.89	0.0988888888888889
chr5_128430851_128430895	4	Short Reads (ExpansionHunter)	4-6bp	8	9.16	2.23676767676768
chr5_128434394_128434424	2	Short Reads (ExpansionHunter)	2-3bp	15	17.61	71.7756565656566
chr5_128494009_128494015	2	Short Reads (ExpansionHunter)	2-3bp	3	2.44	0.814545454545455
chr5_128500228_128500261	3	Short Reads (ExpansionHunter)	2-3bp	11	11.1	0.292929292929293
chr5_12853388_12853400	4	Short Reads (ExpansionHunter)	4-6bp	3	3	0
chr5_128546284_128546309	5	Short Reads (ExpansionHunter)	4-6bp	5	5.12	0.106666666666667
chr5_128560026_128560038	2	Short Reads (ExpansionHunter)	2-3bp	6	5.98	0.0197979797979798
chr5_128560141_128560149	2	Short Reads (ExpansionHunter)	2-3bp	4	4.48	1.70666666666667
chr5_128576422_128576446	4	Short Reads (ExpansionHunter)	4-6bp	6	5.88	0.126868686868687
chr5_128582271_128582311	2	Short Reads (ExpansionHunter)	2-3bp	20	20.43	5.52030303030303
chr5_128593568_128593582	2	Short Reads (ExpansionHunter)	2-3bp	7	6.87	0.114242424242424
chr5_12860720_12860732	4	Short Reads (ExpansionHunter)	4-6bp	3	3.11	0.0988888888888889
chr5_128614947_128614975	2	Short Reads (ExpansionHunter)	2-3bp	15	15.62	7.53090909090909
chr5_128619941_128619955	7	Short Reads (ExpansionHunter)	7-15bp	2	1.87	0.114242424242424
chr5_128622788_128622812	2	Short Reads (ExpansionHunter)	2-3bp	12	14.7	11.9292929292929
chr5_128625764_128625788	4	Short Reads (ExpansionHunter)	4-6bp	6	5.88	0.106666666666667
chr5_12862603_12862611	2	Short Reads (ExpansionHunter)	2-3bp	4	3.8	0.363636363636364
chr5_128644370_128644402	2	Short Reads (ExpansionHunter)	2-3bp	16	17.04	4.68525252525253
chr5_128712590_128712604	2	Short Reads (ExpansionHunter)	2-3bp	7	7.09	0.0827272727272727
chr5_128738202_128738210	4	Short Reads (ExpansionHunter)	4-6bp	3	2.72	0.203636363636364
chr5_128742337_128742359	2	Short Reads (ExpansionHunter)	2-3bp	12	11.64	1.12161616161616
chr5_128743933_128743953	5	Short Reads (ExpansionHunter)	4-6bp	4	3.73	0.199090909090909
chr5_128745907_128745929	2	Short Reads (ExpansionHunter)	2-3bp	11	12.7	6.03030303030303
chr5_128776225_128776239	2	Short Reads (ExpansionHunter)	2-3bp	7	7.36	0.232727272727273
chr5_128785186_128785222	2	Short Reads (ExpansionHunter)	2-3bp	9	10.99	42.5352525252525
chr5_12878888_12878900	2	Short Reads (ExpansionHunter)	2-3bp	6	6.02	0.04
chr5_12879457_12879473	2	Short Reads (ExpansionHunter)	2-3bp	8	8.26	0.234747474747475
chr5_128805813_128805823	5	Short Reads (ExpansionHunter)	4-6bp	2	1.63	0.235454545454545
chr5_128828051_128828077	2	Short Reads (ExpansionHunter)	2-3bp	13	13.49	1.56555555555556
chr5_12883370_12883402	2	Short Reads (ExpansionHunter)	2-3bp	19	18.86	0.687272727272727
chr5_128837232_128837262	3	Short Reads (ExpansionHunter)	2-3bp	10	10.14	0.222626262626263
chr5_128855930_128855960	2	Short Reads (ExpansionHunter)	2-3bp	14	14.16	5.61050505050505
chr5_128867132_128867152	5	Short Reads (ExpansionHunter)	4-6bp	4	4.42	0.60969696969697
chr5_128878214_128878234	5	Short Reads (ExpansionHunter)	4-6bp	4	4.1	0.0909090909090909
chr5_128882640_128882652	2	Short Reads (ExpansionHunter)	2-3bp	6	8.76	35.5377777777778
chr5_128916460_128916472	4	Short Reads (ExpansionHunter)	4-6bp	3	2.9	0.0909090909090909
chr5_128917678_128917720	2	Short Reads (ExpansionHunter)	2-3bp	18	17.35	12.1085858585859
chr5_12891881_12891899	2	Short Reads (ExpansionHunter)	2-3bp	9	8.99	0.0504040404040404
chr5_12892810_12892820	5	Short Reads (ExpansionHunter)	4-6bp	2	2	0
chr5_12894222_12894266	2	Short Reads (ExpansionHunter)	2-3bp	21	20.76	2.38626262626263
chr5_128954676_128954692	2	Short Reads (ExpansionHunter)	2-3bp	9	9.18	1.70464646464646
chr5_128976514_128976539	5	Short Reads (ExpansionHunter)	4-6bp	5	5	0
chr5_128981808_128981818	5	Short Reads (ExpansionHunter)	4-6bp	4	3.31	0.943333333333333
chr5_12900442_12900452	5	Short Reads (ExpansionHunter)	4-6bp	2	2	0
chr5_129009671_129009697	2	Short Reads (ExpansionHunter)	2-3bp	12	12.14	0.566060606060606
chr5_12905296_12905331	5	Short Reads (ExpansionHunter)	4-6bp	7	7.23	0.865757575757576
chr5_129073788_129073830	2	Short Reads (ExpansionHunter)	2-3bp	19.5	19.21	5.42010101010101
chr5_129101019_129101047	4	Short Reads (ExpansionHunter)	4-6bp	8	7.71	0.41
chr5_12910958_12910976	2	Short Reads (ExpansionHunter)	2-3bp	8	7.99	0.898888888888889
chr5_129116647_129116683	2	Short Reads (ExpansionHunter)	2-3bp	17	17.37	1.30616161616162
chr5_129123069_129123083	2	Short Reads (ExpansionHunter)	2-3bp	7	7.21	0.167575757575758
chr5_129180792_129180804	4	Short Reads (ExpansionHunter)	4-6bp	3	2.93	0.0657575757575758
chr5_129224711_129224721	2	Short Reads (ExpansionHunter)	2-3bp	5	5.15	0.128787878787879
chr5_129242699_129242727	2	Short Reads (ExpansionHunter)	2-3bp	15	15.22	0.536969696969697
chr5_129252459_129252485	2	Short Reads (ExpansionHunter)	2-3bp	13	14.82	11.4016161616162
chr5_129267536_129267560	4	Short Reads (ExpansionHunter)	4-6bp	5	5.47	0.251616161616162
chr5_129284191_129284203	4	Short Reads (ExpansionHunter)	4-6bp	3	3	0
chr5_129285045_129285091	2	Short Reads (ExpansionHunter)	2-3bp	22	21.47	21.9283838383838
chr5_129315850_129315862	2	Short Reads (ExpansionHunter)	2-3bp	6	6.35	0.22979797979798
chr5_129317621_129317625	2	Short Reads (ExpansionHunter)	2-3bp	2	2	0
chr5_129318898_129318913	5	Short Reads (ExpansionHunter)	4-6bp	3	2.91	0.0827272727272727
chr5_129389300_129389320	2	Short Reads (ExpansionHunter)	2-3bp	12	13.59	11.0524242424242
chr5_129428811_129428851	4	Short Reads (ExpansionHunter)	4-6bp	10	9.44	5.11757575757576
chr5_129438018_129438030	2	Short Reads (ExpansionHunter)	2-3bp	6	6.15	0.128787878787879
chr5_129459190_129459230	2	Short Reads (ExpansionHunter)	2-3bp	19	19.77	1.87585858585859
chr5_129461622_129461634	6	Short Reads (ExpansionHunter)	4-6bp	2	2.15	0.128787878787879
chr5_129471450_129471482	4	Short Reads (ExpansionHunter)	4-6bp	8	8.12	0.934949494949495
chr5_129492506_129492532	2	Short Reads (ExpansionHunter)	2-3bp	13	13.79	3.52111111111111
chr5_12950349_12950369	5	Short Reads (ExpansionHunter)	4-6bp	4	3.54	0.250909090909091
chr5_129504872_129504904	2	Short Reads (ExpansionHunter)	2-3bp	16	16.65	6.00757575757576
chr5_129510856_129510878	2	Short Reads (ExpansionHunter)	2-3bp	11	11.5	1.1010101010101
chr5_129526796_129526816	4	Short Reads (ExpansionHunter)	4-6bp	5	4.96	0.0387878787878788
chr5_129561819_129561863	4	Short Reads (ExpansionHunter)	4-6bp	11	11.43	0.671818181818182
chr5_129600858_129600885	3	Short Reads (ExpansionHunter)	2-3bp	6	6.96	1.99838383838384
chr5_129602826_129602856	2	Short Reads (ExpansionHunter)	2-3bp	15	15.82	1.90666666666667
chr5_129606902_129606930	4	Short Reads (ExpansionHunter)	4-6bp	6	6.17	0.162727272727273
chr5_129607947_129607957	2	Short Reads (ExpansionHunter)	2-3bp	5	4.98	0.0197979797979798
chr5_129610093_129610113	2	Short Reads (ExpansionHunter)	2-3bp	7	7.57	1.25767676767677
chr5_129634891_129634909	2	Short Reads (ExpansionHunter)	2-3bp	9	9.17	0.142525252525253
chr5_129643167_129643187	2	Short Reads (ExpansionHunter)	2-3bp	10	9.9	0.191919191919192
chr5_129665881_129665903	2	Short Reads (ExpansionHunter)	2-3bp	10	9.9	0.212121212121212
chr5_129665979_129665993	2	Short Reads (ExpansionHunter)	2-3bp	7	7	0
chr5_129669088_129669102	2	Short Reads (ExpansionHunter)	2-3bp	7	7.02	0.0197979797979798
chr5_129672809_129672831	2	Short Reads (ExpansionHunter)	2-3bp	9	9.43	0.712222222222222
chr5_129684499_129684539	5	Short Reads (ExpansionHunter)	4-6bp	10.5	10.27	1.93646464646465
chr5_129730928_129730973	5	Short Reads (ExpansionHunter)	4-6bp	8	8.26	0.376161616161616
chr5_129733944_129733990	2	Short Reads (ExpansionHunter)	2-3bp	15	16.15	3.46212121212121
chr5_129743442_129743458	2	Short Reads (ExpansionHunter)	2-3bp	8	8.25	0.472222222222222
chr5_129753802_129753818	4	Short Reads (ExpansionHunter)	4-6bp	4	4.13	0.114242424242424
chr5_129757065_129757083	2	Short Reads (ExpansionHunter)	2-3bp	9	9.07	0.085959595959596
chr5_129791895_129791923	2	Short Reads (ExpansionHunter)	2-3bp	14	13.54	0.291313131313131
chr5_129793973_129794003	3	Short Reads (ExpansionHunter)	2-3bp	9	9.1	0.0909090909090909
chr5_129865868_129865890	2	Short Reads (ExpansionHunter)	2-3bp	11.5	11.49	0.313030303030303
chr5_12988642_12988658	2	Short Reads (ExpansionHunter)	2-3bp	7	7.34	0.226666666666667
chr5_12989012_12989042	2	Short Reads (ExpansionHunter)	2-3bp	15	16.45	8.43181818181818
chr5_129901665_129901701	2	Short Reads (ExpansionHunter)	2-3bp	19	19.15	5.03787878787879
chr5_129932103_129932143	2	Short Reads (ExpansionHunter)	2-3bp	12	14.96	25.3317171717172
chr5_129970398_129970450	4	Short Reads (ExpansionHunter)	4-6bp	11	11.6	0.787878787878788
chr5_129976913_129976933	2	Short Reads (ExpansionHunter)	2-3bp	10	9.83	1.01121212121212
chr5_129990377_129990405	2	Short Reads (ExpansionHunter)	2-3bp	15	15.18	1.28040404040404
chr5_13002384_13002430	2	Short Reads (ExpansionHunter)	2-3bp	18	19.02	7.09050505050505
chr5_130057900_130057924	2	Short Reads (ExpansionHunter)	2-3bp	12	11.94	0.0973737373737374
chr5_130071537_130071573	2	Short Reads (ExpansionHunter)	2-3bp	19	18.46	0.957979797979798
chr5_130071_130085	2	Short Reads (ExpansionHunter)	2-3bp	7	7.07	1.86373737373737
chr5_130080037_130080069	2	Short Reads (ExpansionHunter)	2-3bp	16	16.92	1.75111111111111
chr5_130084602_130084614	4	Short Reads (ExpansionHunter)	4-6bp	3	3.14	0.465050505050505
chr5_130091111_130091135	2	Short Reads (ExpansionHunter)	2-3bp	13	13.2	1.75757575757576
chr5_130107442_130107460	2	Short Reads (ExpansionHunter)	2-3bp	9	9.04	0.058989898989899
chr5_130118501_130118517	2	Short Reads (ExpansionHunter)	2-3bp	8	7.93	0.126363636363636
chr5_130125416_130125452	4	Short Reads (ExpansionHunter)	4-6bp	11	10.84	2.70141414141414
chr5_130128229_130128253	2	Short Reads (ExpansionHunter)	2-3bp	13	13.53	3.26171717171717
chr5_130135270_130135284	2	Short Reads (ExpansionHunter)	2-3bp	7	7.08	0.0743434343434344
chr5_13013988_13014004	2	Short Reads (ExpansionHunter)	2-3bp	8	8	0.0202020202020202
chr5_130141905_130141909	2	Short Reads (ExpansionHunter)	2-3bp	2	2.14	0.263030303030303
chr5_130153908_130153936	4	Short Reads (ExpansionHunter)	4-6bp	7	7.11	0.0988888888888889
chr5_130177188_130177202	2	Short Reads (ExpansionHunter)	2-3bp	8	7.79	0.167575757575758
chr5_130181996_130182008	2	Short Reads (ExpansionHunter)	2-3bp	7	6.83	0.142525252525253
chr5_130219317_130219331	2	Short Reads (ExpansionHunter)	2-3bp	7	7.05	0.047979797979798
chr5_130235041_130235067	2	Short Reads (ExpansionHunter)	2-3bp	13	13.44	0.32969696969697
chr5_130243562_130243570	4	Short Reads (ExpansionHunter)	4-6bp	2	2	0
chr5_130284589_130284603	2	Short Reads (ExpansionHunter)	2-3bp	8	8.13	0.397070707070707
chr5_130289150_130289166	2	Short Reads (ExpansionHunter)	2-3bp	9	8.57	0.247575757575758
chr5_130339378_130339406	2	Short Reads (ExpansionHunter)	2-3bp	16	16.58	10.0036363636364
chr5_130345093_130345105	6	Short Reads (ExpansionHunter)	4-6bp	2	2.48	0.252121212121212
chr5_13036246_13036280	2	Short Reads (ExpansionHunter)	2-3bp	19	19.54	5.60444444444444
chr5_130372914_130372952	2	Short Reads (ExpansionHunter)	2-3bp	19	20.35	22.0479797979798
chr5_130379949_130379981	4	Short Reads (ExpansionHunter)	4-6bp	7	6.96	0.058989898989899
chr5_130388898_130388930	2	Short Reads (ExpansionHunter)	2-3bp	16	14.99	3.16151515151515
chr5_130417477_130417489	2	Short Reads (ExpansionHunter)	2-3bp	6	6.05	0.047979797979798
chr5_130429574_130429609	5	Short Reads (ExpansionHunter)	4-6bp	7	6.93	0.106161616161616
chr5_130448348_130448396	3	Short Reads (ExpansionHunter)	2-3bp	14	13.38	5.12686868686869
chr5_130465771_130465803	2	Short Reads (ExpansionHunter)	2-3bp	16	15.86	0.364040404040404
chr5_130491516_130491568	4	Short Reads (ExpansionHunter)	4-6bp	13	12.5	0.393939393939394
chr5_130495858_130495886	2	Short Reads (ExpansionHunter)	2-3bp	14	15.82	8.14909090909091
chr5_130500677_130500713	4	Short Reads (ExpansionHunter)	4-6bp	9	9.33	0.243535353535354
chr5_13054061_13054081	2	Short Reads (ExpansionHunter)	2-3bp	11	10.78	0.738989898989899
chr5_130550789_130550811	2	Short Reads (ExpansionHunter)	2-3bp	11	10.76	0.204444444444444
chr5_130552895_130552925	2	Short Reads (ExpansionHunter)	2-3bp	15	16.19	2.41808080808081
chr5_130603175_130603215	2	Short Reads (ExpansionHunter)	2-3bp	19	17.2	15.4141414141414
chr5_130613134_130613174	4	Short Reads (ExpansionHunter)	4-6bp	10	10.69	0.822121212121212
chr5_130615596_130615614	2	Short Reads (ExpansionHunter)	2-3bp	9	8.99	0.01
chr5_130670726_130670746	2	Short Reads (ExpansionHunter)	2-3bp	10	10	0
chr5_130674610_130674634	2	Short Reads (ExpansionHunter)	2-3bp	13	12.52	0.615757575757576
chr5_130676519_130676559	2	Short Reads (ExpansionHunter)	2-3bp	20	19.37	1.91222222222222
chr5_130705080_130705104	4	Short Reads (ExpansionHunter)	4-6bp	6	6.01	0.01
chr5_130720859_130720889	2	Short Reads (ExpansionHunter)	2-3bp	15	14.98	0.666262626262626
chr5_130756310_130756346	3	Short Reads (ExpansionHunter)	2-3bp	12	12.94	1.77414141414141
chr5_130765754_130765786	4	Short Reads (ExpansionHunter)	4-6bp	8	7.66	0.226666666666667
chr5_130810361_130810389	2	Short Reads (ExpansionHunter)	2-3bp	14	14.51	0.818080808080808
chr5_130841213_130841233	4	Short Reads (ExpansionHunter)	4-6bp	5	5	0
chr5_130868241_130868275	2	Short Reads (ExpansionHunter)	2-3bp	16	17.98	10.9490909090909
chr5_130888841_130888867	2	Short Reads (ExpansionHunter)	2-3bp	13	14.43	8.32838383838384
chr5_130890478_130890506	4	Short Reads (ExpansionHunter)	4-6bp	7	6.6	0.646464646464647
chr5_130971248_130971332	4	Short Reads (ExpansionHunter)	4-6bp	20	19.61	4.8059595959596
chr5_131022643_131022647	2	Short Reads (ExpansionHunter)	2-3bp	4	3.58	0.67030303030303
chr5_13106570_13106585	3	Short Reads (ExpansionHunter)	2-3bp	5	5	0
chr5_131070778_131070786	2	Short Reads (ExpansionHunter)	2-3bp	4	4.12	0.227878787878788
chr5_131084852_131084872	4	Short Reads (ExpansionHunter)	4-6bp	5	5.03	0.0495959595959596
chr5_131147051_131147087	3	Short Reads (ExpansionHunter)	2-3bp	12	12.02	0.161212121212121
chr5_13115008_13115042	2	Short Reads (ExpansionHunter)	2-3bp	17	16.04	1.9579797979798
chr5_131175749_131175774	5	Short Reads (ExpansionHunter)	4-6bp	5	5.09	0.264545454545455
chr5_131192032_131192080	2	Short Reads (ExpansionHunter)	2-3bp	24	22.45	7.56313131313131
chr5_13119289_13119322	3	Short Reads (ExpansionHunter)	2-3bp	11	10.96	0.0387878787878788
chr5_131197846_131197884	2	Short Reads (ExpansionHunter)	2-3bp	18	18.09	3.84030303030303
chr5_131201721_131201737	4	Short Reads (ExpansionHunter)	4-6bp	4	4.18	0.149090909090909
chr5_131204467_131204513	2	Short Reads (ExpansionHunter)	2-3bp	23	22.8	3.8989898989899
chr5_131229166_131229184	2	Short Reads (ExpansionHunter)	2-3bp	9	9.01	0.01
chr5_131240949_131240991	6	Short Reads (ExpansionHunter)	4-6bp	7	6.8	0.202020202020202
chr5_131252059_131252111	4	Short Reads (ExpansionHunter)	4-6bp	15	14.81	1.65040404040404
chr5_131271996_131272016	5	Short Reads (ExpansionHunter)	4-6bp	4	4.01	0.01
chr5_131275656_131275681	5	Short Reads (ExpansionHunter)	4-6bp	4	4.29	0.207979797979798
chr5_131297721_131297745	4	Short Reads (ExpansionHunter)	4-6bp	6	5.99	0.01
chr5_131339822_131339830	2	Short Reads (ExpansionHunter)	2-3bp	4	4.03	0.09
chr5_131350607_131350637	2	Short Reads (ExpansionHunter)	2-3bp	15	15.25	0.714646464646465
chr5_131410179_131410199	5	Short Reads (ExpansionHunter)	4-6bp	4	4.04	0.0791919191919192
chr5_131419843_131419889	2	Short Reads (ExpansionHunter)	2-3bp	24	23.88	2.51070707070707
chr5_131436612_131436624	6	Short Reads (ExpansionHunter)	4-6bp	2	1.7	0.212121212121212
chr5_131445493_131445517	2	Short Reads (ExpansionHunter)	2-3bp	12	14.68	17.209696969697
chr5_13144987_13145011	2	Short Reads (ExpansionHunter)	2-3bp	12	14.56	13.319595959596
chr5_131482276_131482288	2	Short Reads (ExpansionHunter)	2-3bp	7	6.73	0.199090909090909
chr5_131491055_131491071	2	Short Reads (ExpansionHunter)	2-3bp	8	8.01	0.111010101010101
chr5_131495313_131495333	4	Short Reads (ExpansionHunter)	4-6bp	6	6	0
chr5_131500900_131500908	4	Short Reads (ExpansionHunter)	4-6bp	3	2.73	0.199090909090909
chr5_13150616_13150640	2	Short Reads (ExpansionHunter)	2-3bp	12	12.55	1.50252525252525
chr5_131523793_131523809	4	Short Reads (ExpansionHunter)	4-6bp	5	4.72	0.203636363636364
chr5_131524609_131524643	2	Short Reads (ExpansionHunter)	2-3bp	12	13.39	5.81606060606061
chr5_131533169_131533213	2	Short Reads (ExpansionHunter)	2-3bp	22	21.74	7.02262626262626
chr5_13153979_13154013	2	Short Reads (ExpansionHunter)	2-3bp	16	14.11	10.5837373737374
chr5_131553596_131553608	6	Short Reads (ExpansionHunter)	4-6bp	2	2	0
chr5_13155519_13155529	2	Short Reads (ExpansionHunter)	2-3bp	5	5.26	0.194343434343434
chr5_131559660_131559687	3	Short Reads (ExpansionHunter)	2-3bp	8	8.27	0.199090909090909
chr5_13158125_13158145	4	Short Reads (ExpansionHunter)	4-6bp	5	4.99	0.01
chr5_131585289_131585333	4	Short Reads (ExpansionHunter)	4-6bp	12	11.66	0.893333333333333
chr5_131588746_131588770	3	Short Reads (ExpansionHunter)	2-3bp	8	8.01	0.01
chr5_13159339_13159347	4	Short Reads (ExpansionHunter)	4-6bp	2	2	0
chr5_131599503_131599517	2	Short Reads (ExpansionHunter)	2-3bp	7	6.67	0.223333333333333
chr5_131613444_131613460	2	Short Reads (ExpansionHunter)	2-3bp	8	8.29	0.268585858585859
chr5_131624622_131624646	4	Short Reads (ExpansionHunter)	4-6bp	6	6.01	0.01
chr5_13164397_13164413	2	Short Reads (ExpansionHunter)	2-3bp	8	8.02	0.04
chr5_13165401_13165441	2	Short Reads (ExpansionHunter)	2-3bp	20	19.9	2.63636363636364
chr5_131661220_131661252	2	Short Reads (ExpansionHunter)	2-3bp	17	17.09	1.0120202020202
chr5_131667573_131667601	4	Short Reads (ExpansionHunter)	4-6bp	6	6.33	0.223333333333333
chr5_131695104_131695152	4	Short Reads (ExpansionHunter)	4-6bp	11	10.82	0.633939393939394
chr5_13173916_13173952	2	Short Reads (ExpansionHunter)	2-3bp	18	17.56	1.40040404040404
chr5_131763288_131763326	2	Short Reads (ExpansionHunter)	2-3bp	12	14.69	16.2362626262626
chr5_131825030_131825054	3	Short Reads (ExpansionHunter)	2-3bp	8	8.01	0.01
chr5_131831553_131831577	4	Short Reads (ExpansionHunter)	4-6bp	6	6.01	0.01
chr5_13186324_13186356	2	Short Reads (ExpansionHunter)	2-3bp	15	15.56	10.6327272727273
chr5_131885341_131885423	2	Short Reads (ExpansionHunter)	2-3bp	34	35.06	161.107474747475
chr5_131967668_131967698	3	Short Reads (ExpansionHunter)	2-3bp	12	11.12	1.5410101010101
chr5_131986981_131986999	2	Short Reads (ExpansionHunter)	2-3bp	3	4.69	7.54939393939394
chr5_132095963_132095991	4	Short Reads (ExpansionHunter)	4-6bp	7	7.32	0.21979797979798
chr5_13210804_13210824	5	Short Reads (ExpansionHunter)	4-6bp	4	3.88	0.167272727272727
chr5_132111738_132111756	2	Short Reads (ExpansionHunter)	2-3bp	9	8.77	0.178888888888889
chr5_132131307_132131319	2	Short Reads (ExpansionHunter)	2-3bp	6	5.83	0.162727272727273
chr5_13215088_13215110	2	Short Reads (ExpansionHunter)	2-3bp	11	10.86	0.364040404040404
chr5_132228033_132228057	6	Short Reads (ExpansionHunter)	4-6bp	4	4.13	0.417272727272727
chr5_132259137_132259167	2	Short Reads (ExpansionHunter)	2-3bp	16	16.59	5.71909090909091
chr5_132259949_132259957	4	Short Reads (ExpansionHunter)	4-6bp	1	1.29	0.207979797979798
chr5_132269978_132269992	2	Short Reads (ExpansionHunter)	2-3bp	7	7.4	0.242424242424242
chr5_132283293_132283309	2	Short Reads (ExpansionHunter)	2-3bp	8	8.05	0.047979797979798
chr5_132299394_132299429	5	Short Reads (ExpansionHunter)	4-6bp	6	6.08	0.155151515151515
chr5_132299599_132299619	4	Short Reads (ExpansionHunter)	4-6bp	5	5.1	0.0909090909090909
chr5_132303295_132303313	2	Short Reads (ExpansionHunter)	2-3bp	9	8.99	0.0302020202020202
chr5_132324241_132324253	2	Short Reads (ExpansionHunter)	2-3bp	9	8.19	1.79181818181818
chr5_132328577_132328604	3	Short Reads (ExpansionHunter)	2-3bp	7	7.63	0.780909090909091
chr5_132332730_132332766	2	Short Reads (ExpansionHunter)	2-3bp	19	18.73	3.26979797979798
chr5_132339475_132339503	2	Short Reads (ExpansionHunter)	2-3bp	17	17.21	6.04636363636364
chr5_132350086_132350104	2	Short Reads (ExpansionHunter)	2-3bp	8	8.36	0.252929292929293
chr5_132373340_132373352	4	Short Reads (ExpansionHunter)	4-6bp	4	3.6	0.242424242424242
chr5_132415539_132415563	4	Short Reads (ExpansionHunter)	4-6bp	6	6.03	0.0293939393939394
chr5_132416257_132416285	2	Short Reads (ExpansionHunter)	2-3bp	16.5	15.9	8.33333333333333
chr5_132453060_132453078	3	Short Reads (ExpansionHunter)	2-3bp	6	6	0
chr5_132454631_132454643	4	Short Reads (ExpansionHunter)	4-6bp	3	3.33	0.223333333333333
chr5_132462424_132462448	2	Short Reads (ExpansionHunter)	2-3bp	12	11.87	0.255656565656566
chr5_132465580_132465596	4	Short Reads (ExpansionHunter)	4-6bp	4	4.17	0.142525252525253
chr5_132469172_132469190	6	Short Reads (ExpansionHunter)	4-6bp	3	3.07	0.085959595959596
chr5_132474065_132474081	4	Short Reads (ExpansionHunter)	4-6bp	3	3.36	0.232727272727273
chr5_132477205_132477221	4	Short Reads (ExpansionHunter)	4-6bp	4	4.3	0.212121212121212
chr5_132485828_132485850	2	Short Reads (ExpansionHunter)	2-3bp	12	13.52	6.21171717171717
chr5_132498948_132498984	4	Short Reads (ExpansionHunter)	4-6bp	10	10.23	1.6940404040404
chr5_132504168_132504192	4	Short Reads (ExpansionHunter)	4-6bp	5	5.16	0.196363636363636
chr5_132505971_132506005	2	Short Reads (ExpansionHunter)	2-3bp	17	17.12	18.429898989899
chr5_132507027_132507059	4	Short Reads (ExpansionHunter)	4-6bp	10	9.56	1.01656565656566
chr5_132509414_132509438	3	Short Reads (ExpansionHunter)	2-3bp	7	7.23	0.401111111111111
chr5_132511001_132511017	2	Short Reads (ExpansionHunter)	2-3bp	8	8.09	0.163535353535354
chr5_132532439_132532459	5	Short Reads (ExpansionHunter)	4-6bp	4	4.42	0.246060606060606
chr5_132560051_132560077	2	Short Reads (ExpansionHunter)	2-3bp	13	13.32	0.623838383838384
chr5_132571721_132571729	4	Short Reads (ExpansionHunter)	4-6bp	2	1.98	0.0197979797979798
chr5_13257595_13257607	3	Short Reads (ExpansionHunter)	2-3bp	5	5.18	0.411717171717172
chr5_132610027_132610045	2	Short Reads (ExpansionHunter)	2-3bp	9	8.78	0.375353535353535
chr5_13265016_13265050	2	Short Reads (ExpansionHunter)	2-3bp	18	18.68	4.94707070707071
chr5_132713168_132713192	3	Short Reads (ExpansionHunter)	2-3bp	8	7.98	0.0197979797979798
chr5_13272737_13272747	2	Short Reads (ExpansionHunter)	2-3bp	7	6.74	0.456969696969697
chr5_132728745_132728773	4	Short Reads (ExpansionHunter)	4-6bp	7	6.81	0.559494949494949
chr5_132742226_132742236	2	Short Reads (ExpansionHunter)	2-3bp	5	5.24	0.184242424242424
chr5_132745125_132745149	4	Short Reads (ExpansionHunter)	4-6bp	6	5.71	0.268585858585859
chr5_132767943_132767985	2	Short Reads (ExpansionHunter)	2-3bp	23	23.75	3.32070707070707
chr5_132788167_132788223	2	Short Reads (ExpansionHunter)	2-3bp	27	27.53	8.95868686868687
chr5_132804583_132804589	2	Short Reads (ExpansionHunter)	2-3bp	3	3	0
chr5_132813630_132813645	3	Short Reads (ExpansionHunter)	2-3bp	5	5.76	1.76
chr5_132827613_132827648	5	Short Reads (ExpansionHunter)	4-6bp	8	7.61	0.543333333333333
chr5_132842526_132842565	3	Short Reads (ExpansionHunter)	2-3bp	14	14.02	1.09050505050505
chr5_132844002_132844020	2	Short Reads (ExpansionHunter)	2-3bp	9	9.02	0.0197979797979798
chr5_132857970_132857990	2	Short Reads (ExpansionHunter)	2-3bp	9	8.04	1.00848484848485
chr5_132885249_132885277	2	Short Reads (ExpansionHunter)	2-3bp	11	11.61	0.644343434343434
chr5_132912854_132912882	2	Short Reads (ExpansionHunter)	2-3bp	14	14.14	0.687272727272727
chr5_132914228_132914244	4	Short Reads (ExpansionHunter)	4-6bp	4	4.22	0.173333333333333
chr5_132923371_132923399	2	Short Reads (ExpansionHunter)	2-3bp	12	12.52	0.433939393939394
chr5_132925178_132925210	4	Short Reads (ExpansionHunter)	4-6bp	8	8	0.0606060606060606
chr5_132949684_132949700	2	Short Reads (ExpansionHunter)	2-3bp	8	8.31	0.397878787878788
chr5_132950473_132950489	4	Short Reads (ExpansionHunter)	4-6bp	4	3.7	0.515151515151515
chr5_132958465_132958489	2	Short Reads (ExpansionHunter)	2-3bp	12	12.39	0.603939393939394
chr5_132977690_132977710	4	Short Reads (ExpansionHunter)	4-6bp	5	4.86	0.141818181818182
chr5_132992724_132992768	4	Short Reads (ExpansionHunter)	4-6bp	11	10.87	0.841515151515152
chr5_132993055_132993083	4	Short Reads (ExpansionHunter)	4-6bp	7	6.95	0.371212121212121
chr5_133001398_133001419	3	Short Reads (ExpansionHunter)	2-3bp	7	6.72	0.203636363636364
chr5_133031824_133031852	4	Short Reads (ExpansionHunter)	4-6bp	7	6.41	0.85040404040404
chr5_133040733_133040777	2	Short Reads (ExpansionHunter)	2-3bp	22	21.84	4.11555555555556
chr5_133047037_133047049	4	Short Reads (ExpansionHunter)	4-6bp	3	3.29	0.207979797979798
chr5_133204744_133204752	4	Short Reads (ExpansionHunter)	4-6bp	2	1.76	0.184242424242424
chr5_133205386_133205408	2	Short Reads (ExpansionHunter)	2-3bp	10	10.32	1.16929292929293
chr5_133205783_133205791	4	Short Reads (ExpansionHunter)	4-6bp	2	1.76	0.184242424242424
chr5_133206360_133206368	4	Short Reads (ExpansionHunter)	4-6bp	2	1.77	0.178888888888889
chr5_133210469_133210502	3	Short Reads (ExpansionHunter)	2-3bp	11	10.18	2.55313131313131
chr5_133213312_133213322	5	Short Reads (ExpansionHunter)	4-6bp	2	1.98	0.0197979797979798
chr5_133283239_133283263	2	Short Reads (ExpansionHunter)	2-3bp	12	11.87	0.397070707070707
chr5_13331018_13331040	2	Short Reads (ExpansionHunter)	2-3bp	15	14.6	2.06060606060606
chr5_133333005_133333017	2	Short Reads (ExpansionHunter)	2-3bp	6	5.9	0.191919191919192
chr5_133365235_133365259	3	Short Reads (ExpansionHunter)	2-3bp	8	7.96	0.382222222222222
chr5_133380815_133380827	2	Short Reads (ExpansionHunter)	2-3bp	6	6.16	0.196363636363636
chr5_133421766_133421786	4	Short Reads (ExpansionHunter)	4-6bp	5	5.08	0.0945454545454545
chr5_133455478_133455494	2	Short Reads (ExpansionHunter)	2-3bp	7	7.28	0.203636363636364
chr5_133456688_133456718	5	Short Reads (ExpansionHunter)	4-6bp	6	5.95	0.047979797979798
chr5_133461542_133461570	4	Short Reads (ExpansionHunter)	4-6bp	7	7.27	0.380909090909091
chr5_133467257_133467281	2	Short Reads (ExpansionHunter)	2-3bp	12	12.24	0.366060606060606
chr5_133470746_133470801	5	Short Reads (ExpansionHunter)	4-6bp	10	10.49	3.62616161616162
chr5_1334754_1334782	4	Short Reads (ExpansionHunter)	4-6bp	7	7.33	0.405151515151515
chr5_133498998_133499024	2	Short Reads (ExpansionHunter)	2-3bp	14	13.58	0.65010101010101
chr5_133499369_133499415	2	Short Reads (ExpansionHunter)	2-3bp	24	23.94	3.71353535353535
chr5_133514178_133514223	3	Short Reads (ExpansionHunter)	2-3bp	15	15.11	1.89686868686869
chr5_133527472_133527502	2	Short Reads (ExpansionHunter)	2-3bp	15	14.47	1.70616161616162
chr5_133537797_133537817	2	Short Reads (ExpansionHunter)	2-3bp	10	9.98	0.181414141414141
chr5_133541927_133541951	2	Short Reads (ExpansionHunter)	2-3bp	13	15.18	14.6743434343434
chr5_133547238_133547252	2	Short Reads (ExpansionHunter)	2-3bp	7	7.35	0.22979797979798
chr5_133561090_133561141	3	Short Reads (ExpansionHunter)	2-3bp	17	16.35	1.60353535353535
chr5_133590093_133590121	4	Short Reads (ExpansionHunter)	4-6bp	7	7.61	2.09888888888889
chr5_133616310_133616354	4	Short Reads (ExpansionHunter)	4-6bp	12	12.33	0.829393939393939
chr5_133621760_133621778	6	Short Reads (ExpansionHunter)	4-6bp	3	2.99	0.01
chr5_133637955_133637979	3	Short Reads (ExpansionHunter)	2-3bp	8	7.51	0.333232323232323
chr5_133641261_133641273	6	Short Reads (ExpansionHunter)	4-6bp	2	2.66	0.893333333333333
chr5_133674585_133674609	2	Short Reads (ExpansionHunter)	2-3bp	11	11.42	0.407676767676768
chr5_133675016_133675028	4	Short Reads (ExpansionHunter)	4-6bp	3	2.96	0.0387878787878788
chr5_133678562_133678580	2	Short Reads (ExpansionHunter)	2-3bp	9	9.24	0.204444444444444
chr5_133690068_133690096	4	Short Reads (ExpansionHunter)	4-6bp	7	7.5	0.313131313131313
chr5_133701468_133701510	2	Short Reads (ExpansionHunter)	2-3bp	22	22.56	8.89535353535354
chr5_133705869_133705891	2	Short Reads (ExpansionHunter)	2-3bp	11	11.63	1.32636363636364
chr5_133716384_133716400	2	Short Reads (ExpansionHunter)	2-3bp	8	8.19	0.175656565656566
chr5_13372004_13372058	2	Short Reads (ExpansionHunter)	2-3bp	24	23.15	8.91666666666667
chr5_133729226_133729260	2	Short Reads (ExpansionHunter)	2-3bp	16	14.77	3.93646464646465
chr5_133740933_133740977	4	Short Reads (ExpansionHunter)	4-6bp	11	10.66	0.246868686868687
chr5_13374121_13374163	2	Short Reads (ExpansionHunter)	2-3bp	13	13.76	9.3559595959596
chr5_13374802_13374814	2	Short Reads (ExpansionHunter)	2-3bp	5	5.27	0.199090909090909
chr5_133753683_133753727	2	Short Reads (ExpansionHunter)	2-3bp	24	23.06	12.7438383838384
chr5_133781365_133781411	2	Short Reads (ExpansionHunter)	2-3bp	19	19.03	2.91828282828283
chr5_13379063_13379085	2	Short Reads (ExpansionHunter)	2-3bp	10	10.15	0.452020202020202
chr5_133791278_133791306	2	Short Reads (ExpansionHunter)	2-3bp	14	14.12	0.510707070707071
chr5_13379235_13379243	2	Short Reads (ExpansionHunter)	2-3bp	4	4.8	3.39393939393939
chr5_133844678_133844686	4	Short Reads (ExpansionHunter)	4-6bp	3	2.75	0.189393939393939
chr5_133868537_133868567	2	Short Reads (ExpansionHunter)	2-3bp	11	11.36	1.12161616161616
chr5_133871816_133871860	4	Short Reads (ExpansionHunter)	4-6bp	14	13.63	5.69
chr5_133881274_133881310	2	Short Reads (ExpansionHunter)	2-3bp	16.5	18.07	16.7526262626263
chr5_133902468_133902498	5	Short Reads (ExpansionHunter)	4-6bp	6	6.68	2.21979797979798
chr5_133941758_133941790	2	Short Reads (ExpansionHunter)	2-3bp	16	16.7	1.68686868686869
chr5_133943981_133944005	4	Short Reads (ExpansionHunter)	4-6bp	6	6.01	0.01
chr5_133946198_133946244	2	Short Reads (ExpansionHunter)	2-3bp	22	22.37	2.53848484848485
chr5_13396302_13396324	2	Short Reads (ExpansionHunter)	2-3bp	10	10.27	0.219292929292929
chr5_133984419_133984469	2	Short Reads (ExpansionHunter)	2-3bp	23	21.02	17.2117171717172
chr5_134020652_134020688	4	Short Reads (ExpansionHunter)	4-6bp	7	7.34	1.78222222222222
chr5_134025588_134025604	4	Short Reads (ExpansionHunter)	4-6bp	4	3.88	0.106666666666667
chr5_134044623_134044637	2	Short Reads (ExpansionHunter)	2-3bp	9	8.62	1.42989898989899
chr5_134057493_134057535	6	Short Reads (ExpansionHunter)	4-6bp	6.5	6.97	1.28191919191919
chr5_134068966_134069010	2	Short Reads (ExpansionHunter)	2-3bp	20	21.61	5.91707070707071
chr5_134073809_134073827	2	Short Reads (ExpansionHunter)	2-3bp	9	8.98	0.0197979797979798
chr5_134074305_134074353	4	Short Reads (ExpansionHunter)	4-6bp	11	11.15	0.936868686868687
chr5_134085066_134085076	5	Short Reads (ExpansionHunter)	4-6bp	3	2.94	0.117575757575758
chr5_134093358_134093374	2	Short Reads (ExpansionHunter)	2-3bp	8	8.08	0.0743434343434344
chr5_134095484_134095524	4	Short Reads (ExpansionHunter)	4-6bp	11	10.86	0.525656565656566
chr5_134098169_134098208	3	Short Reads (ExpansionHunter)	2-3bp	8	8.64	3.60646464646465
chr5_134109127_134109135	4	Short Reads (ExpansionHunter)	4-6bp	1	1.21	0.167575757575758
chr5_13412204_13412216	2	Short Reads (ExpansionHunter)	2-3bp	6	6.2	0.161616161616162
chr5_134156240_134156266	2	Short Reads (ExpansionHunter)	2-3bp	13	13.11	0.361515151515152
chr5_134170173_134170193	5	Short Reads (ExpansionHunter)	4-6bp	4	4	0
chr5_1342009_1342039	2	Short Reads (ExpansionHunter)	2-3bp	15	15.83	2.16272727272727
chr5_134205723_134205733	5	Short Reads (ExpansionHunter)	4-6bp	2	1.91	0.0827272727272727
chr5_134215575_134215599	6	Short Reads (ExpansionHunter)	4-6bp	3	3.24	0.184242424242424
chr5_134279655_134279679	3	Short Reads (ExpansionHunter)	2-3bp	8	8.06	0.0771717171717172
chr5_134280633_134280657	4	Short Reads (ExpansionHunter)	4-6bp	6	5.87	0.397070707070707
chr5_134296782_134296816	2	Short Reads (ExpansionHunter)	2-3bp	17	17.36	1.22262626262626
chr5_134297890_134297946	2	Short Reads (ExpansionHunter)	2-3bp	26	26.25	3.92676767676768
chr5_13430013_13430041	2	Short Reads (ExpansionHunter)	2-3bp	13	12.66	9.41858585858586
chr5_134301888_134301916	4	Short Reads (ExpansionHunter)	4-6bp	7	6.89	0.119090909090909
chr5_134304812_134304833	3	Short Reads (ExpansionHunter)	2-3bp	7	7.55	0.391414141414141
chr5_134310161_134310171	5	Short Reads (ExpansionHunter)	4-6bp	2	1.88	0.106666666666667
chr5_134357438_134357468	5	Short Reads (ExpansionHunter)	4-6bp	6	5.91	0.163535353535354
chr5_134371473_134371503	3	Short Reads (ExpansionHunter)	2-3bp	10	10.6	20.4242424242424
chr5_134386023_134386033	5	Short Reads (ExpansionHunter)	4-6bp	2	2.13	0.114242424242424
chr5_134407256_134407298	2	Short Reads (ExpansionHunter)	2-3bp	19	20.07	4.30818181818182
chr5_13441780_13441794	7	Short Reads (ExpansionHunter)	7-15bp	2	2.02	0.0197979797979798
chr5_134442819_134442863	4	Short Reads (ExpansionHunter)	4-6bp	6	10.13	37.1849494949495
chr5_13447980_13448016	2	Short Reads (ExpansionHunter)	2-3bp	14	15.41	5.3150505050505
chr5_134484345_134484370	5	Short Reads (ExpansionHunter)	4-6bp	5	5.32	0.21979797979798
chr5_13449040_13449064	3	Short Reads (ExpansionHunter)	2-3bp	18	14.2	23.7979797979798
chr5_134511120_134511148	2	Short Reads (ExpansionHunter)	2-3bp	14	13.82	0.411717171717172
chr5_134522415_134522437	2	Short Reads (ExpansionHunter)	2-3bp	10.5	10.5	0.252525252525253
chr5_134539043_134539075	4	Short Reads (ExpansionHunter)	4-6bp	10	10.05	3.60353535353535
chr5_134546146_134546182	4	Short Reads (ExpansionHunter)	4-6bp	9	8.57	0.853636363636364
chr5_13454925_13454939	2	Short Reads (ExpansionHunter)	2-3bp	7	7.2	0.161616161616162
chr5_134583426_134583450	3	Short Reads (ExpansionHunter)	2-3bp	8	8.1	0.131313131313131
chr5_134589685_134589697	4	Short Reads (ExpansionHunter)	4-6bp	3	2.9	0.0909090909090909
chr5_134599237_134599253	2	Short Reads (ExpansionHunter)	2-3bp	8	7.88	0.106666666666667
chr5_134600825_134600855	2	Short Reads (ExpansionHunter)	2-3bp	16	16.08	0.66020202020202
chr5_13461893_13461907	2	Short Reads (ExpansionHunter)	2-3bp	8	7.88	0.652121212121212
chr5_134621475_134621515	4	Short Reads (ExpansionHunter)	4-6bp	8	8.19	0.155454545454545
chr5_134627801_134627841	4	Short Reads (ExpansionHunter)	4-6bp	9	9.22	1.74909090909091
chr5_134645850_134645886	4	Short Reads (ExpansionHunter)	4-6bp	9	9.22	0.173333333333333
chr5_134646465_134646489	4	Short Reads (ExpansionHunter)	4-6bp	6	6.03	0.0293939393939394
chr5_134650761_134650785	4	Short Reads (ExpansionHunter)	4-6bp	6	5.98	0.0197979797979798
chr5_134657182_134657214	2	Short Reads (ExpansionHunter)	2-3bp	16	16.2	0.383838383838384
chr5_134659047_134659087	4	Short Reads (ExpansionHunter)	4-6bp	11	11.19	0.983737373737374
chr5_134681442_134681478	2	Short Reads (ExpansionHunter)	2-3bp	18	17.78	0.718787878787879
chr5_134688667_134688695	4	Short Reads (ExpansionHunter)	4-6bp	7	7.08	0.377373737373737
chr5_134704052_134704084	4	Short Reads (ExpansionHunter)	4-6bp	8	7.79	0.288787878787879
chr5_134705070_134705090	2	Short Reads (ExpansionHunter)	2-3bp	10	10.31	2.84232323232323
chr5_134709836_134709861	5	Short Reads (ExpansionHunter)	4-6bp	5	5	0
chr5_13476904_13476936	2	Short Reads (ExpansionHunter)	2-3bp	16	16.11	2.92717171717172
chr5_134771042_134771058	4	Short Reads (ExpansionHunter)	4-6bp	4	4	0
chr5_134780564_134780600	4	Short Reads (ExpansionHunter)	4-6bp	9	9.32	0.381414141414141
chr5_134786898_134786919	3	Short Reads (ExpansionHunter)	2-3bp	7	7.22	0.173333333333333
chr5_134829929_134829953	4	Short Reads (ExpansionHunter)	4-6bp	6	7.06	2.7640404040404
chr5_13484040_13484044	2	Short Reads (ExpansionHunter)	2-3bp	2	2.96	1.00848484848485
chr5_134844743_134844755	4	Short Reads (ExpansionHunter)	4-6bp	3	2.83	0.142525252525253
chr5_134850994_134851034	4	Short Reads (ExpansionHunter)	4-6bp	10	9.99	0.111010101010101
chr5_134856640_134856680	4	Short Reads (ExpansionHunter)	4-6bp	10	9.79	0.490808080808081
chr5_134864325_134864349	4	Short Reads (ExpansionHunter)	4-6bp	6	5.98	0.0804040404040404
chr5_134881171_134881207	4	Short Reads (ExpansionHunter)	4-6bp	12	11.06	2.1579797979798
chr5_134955129_134955145	2	Short Reads (ExpansionHunter)	2-3bp	8	8.03	0.0293939393939394
chr5_134962072_134962106	2	Short Reads (ExpansionHunter)	2-3bp	17	17.47	2.97888888888889
chr5_134975381_134975397	4	Short Reads (ExpansionHunter)	4-6bp	5	4.83	0.142525252525253
chr5_135028467_135028477	2	Short Reads (ExpansionHunter)	2-3bp	6	5.7	0.212121212121212
chr5_135028716_135028734	6	Short Reads (ExpansionHunter)	4-6bp	3	2.65	0.22979797979798
chr5_135034150_135034174	6	Short Reads (ExpansionHunter)	4-6bp	4	3.69	0.216060606060606
chr5_135059540_135059570	2	Short Reads (ExpansionHunter)	2-3bp	16	15.85	0.997474747474748
chr5_135093687_135093711	2	Short Reads (ExpansionHunter)	2-3bp	12	13.71	6.28878787878788
chr5_135100918_135100934	2	Short Reads (ExpansionHunter)	2-3bp	8	8.01	0.01
chr5_135117135_135117153	6	Short Reads (ExpansionHunter)	4-6bp	4	3.52	0.252121212121212
chr5_13513078_13513124	2	Short Reads (ExpansionHunter)	2-3bp	21	21.13	1.85161616161616
chr5_135133760_135133780	2	Short Reads (ExpansionHunter)	2-3bp	10	9.84	0.155959595959596
chr5_13517490_13517518	2	Short Reads (ExpansionHunter)	2-3bp	17.5	16.99	11.7877777777778
chr5_135236499_135236525	2	Short Reads (ExpansionHunter)	2-3bp	12	12.35	0.532828282828283
chr5_135337359_135337371	6	Short Reads (ExpansionHunter)	4-6bp	2	2.17	0.162727272727273
chr5_135383700_135383746	2	Short Reads (ExpansionHunter)	2-3bp	23	22.95	5.21969696969697
chr5_135404073_135404117	2	Short Reads (ExpansionHunter)	2-3bp	21	20.88	2.63191919191919
chr5_135431626_135431654	2	Short Reads (ExpansionHunter)	2-3bp	15	14.88	0.42989898989899
chr5_135431806_135431832	2	Short Reads (ExpansionHunter)	2-3bp	22	20.92	6.96323232323232
chr5_135441399_135441417	2	Short Reads (ExpansionHunter)	2-3bp	9	9.02	0.04
chr5_135471364_135471392	4	Short Reads (ExpansionHunter)	4-6bp	7	7.55	0.674242424242424
chr5_135478497_135478515	2	Short Reads (ExpansionHunter)	2-3bp	9	9.18	0.330909090909091
chr5_135483619_135483659	5	Short Reads (ExpansionHunter)	4-6bp	7	7.01	0.919090909090909
chr5_135487879_135487895	2	Short Reads (ExpansionHunter)	2-3bp	8	8	0
chr5_135505989_135506003	2	Short Reads (ExpansionHunter)	2-3bp	7	7.02	0.0197979797979798
chr5_135533609_135533629	2	Short Reads (ExpansionHunter)	2-3bp	10	10.49	0.858484848484849
chr5_135568847_135568862	5	Short Reads (ExpansionHunter)	4-6bp	3	3.1	0.0909090909090909
chr5_135573709_135573741	2	Short Reads (ExpansionHunter)	2-3bp	16	15.89	0.704949494949495
chr5_135583181_135583199	2	Short Reads (ExpansionHunter)	2-3bp	9	10.39	5.73525252525253
chr5_135585765_135585786	3	Short Reads (ExpansionHunter)	2-3bp	7	7.43	1.76272727272727
chr5_135589695_135589711	4	Short Reads (ExpansionHunter)	4-6bp	4	3.91	0.0827272727272727
chr5_13559931_13559965	2	Short Reads (ExpansionHunter)	2-3bp	17	17.16	1.73171717171717
chr5_135603859_135603873	7	Short Reads (ExpansionHunter)	7-15bp	2	2.45	0.25
chr5_13564079_13564107	2	Short Reads (ExpansionHunter)	2-3bp	14	13.97	1.42333333333333
chr5_135646659_135646679	2	Short Reads (ExpansionHunter)	2-3bp	8	12.09	44.9716161616162
chr5_135666657_135666691	2	Short Reads (ExpansionHunter)	2-3bp	9	11.42	13.4177777777778
chr5_135696499_135696523	4	Short Reads (ExpansionHunter)	4-6bp	6	6.02	0.0197979797979798
chr5_135718011_135718026	3	Short Reads (ExpansionHunter)	2-3bp	5	5.2	0.161616161616162
chr5_135723380_135723414	2	Short Reads (ExpansionHunter)	2-3bp	22	20.28	33.7793939393939
chr5_135727184_135727204	2	Short Reads (ExpansionHunter)	2-3bp	11	10.03	1.9889898989899
chr5_135727286_135727296	2	Short Reads (ExpansionHunter)	2-3bp	5	5.58	0.831919191919192
chr5_135728841_135728883	2	Short Reads (ExpansionHunter)	2-3bp	11	16.07	33.6011111111111
chr5_135750893_135750903	2	Short Reads (ExpansionHunter)	2-3bp	5	4.7	0.212121212121212
chr5_135763764_135763790	2	Short Reads (ExpansionHunter)	2-3bp	15	13.68	19.6541414141414
chr5_135818054_135818118	2	Short Reads (ExpansionHunter)	2-3bp	22	23.56	19.6630303030303
chr5_135861313_135861341	2	Short Reads (ExpansionHunter)	2-3bp	14	13.86	0.646868686868687
chr5_135868677_135868701	2	Short Reads (ExpansionHunter)	2-3bp	13	12.66	0.650909090909091
chr5_135871060_135871110	2	Short Reads (ExpansionHunter)	2-3bp	23	21.51	12.4746464646465
chr5_13587221_13587257	3	Short Reads (ExpansionHunter)	2-3bp	13	13.08	1.42787878787879
chr5_135887452_135887470	2	Short Reads (ExpansionHunter)	2-3bp	9	9.08	0.114747474747475
chr5_135892733_135892779	2	Short Reads (ExpansionHunter)	2-3bp	23	22.28	10.5470707070707
chr5_135919375_135919397	2	Short Reads (ExpansionHunter)	2-3bp	11	11.11	1.57363636363636
chr5_13592065_13592097	2	Short Reads (ExpansionHunter)	2-3bp	16	15.48	0.837979797979798
chr5_135948656_135948674	3	Short Reads (ExpansionHunter)	2-3bp	6	6.29	0.814040404040404
chr5_135957362_135957378	4	Short Reads (ExpansionHunter)	4-6bp	4	4.12	0.106666666666667
chr5_135960327_135960347	2	Short Reads (ExpansionHunter)	2-3bp	11	11	0.888888888888889
chr5_135962280_135962298	6	Short Reads (ExpansionHunter)	4-6bp	4	3.68	0.21979797979798
chr5_135965976_135966016	4	Short Reads (ExpansionHunter)	4-6bp	8	8.48	3.68646464646465
chr5_135979173_135979209	4	Short Reads (ExpansionHunter)	4-6bp	9	8.16	2.4589898989899
chr5_135999707_135999737	2	Short Reads (ExpansionHunter)	2-3bp	16	16.27	2.27989898989899
chr5_136034121_136034143	2	Short Reads (ExpansionHunter)	2-3bp	11	10.97	0.0697979797979798
chr5_136091771_136091785	2	Short Reads (ExpansionHunter)	2-3bp	8	7.56	0.269090909090909
chr5_136092187_136092213	2	Short Reads (ExpansionHunter)	2-3bp	11	11.56	0.632727272727273
chr5_136096227_136096245	2	Short Reads (ExpansionHunter)	2-3bp	10	9.57	0.267777777777778
chr5_136096702_136096722	2	Short Reads (ExpansionHunter)	2-3bp	13	11.72	2.30464646464646
chr5_136107477_136107517	2	Short Reads (ExpansionHunter)	2-3bp	21	21.17	2.76878787878788
chr5_136117504_136117542	2	Short Reads (ExpansionHunter)	2-3bp	19	20.12	5.19757575757576
chr5_136124701_136124719	2	Short Reads (ExpansionHunter)	2-3bp	9	8.68	0.21979797979798
chr5_136139128_136139158	2	Short Reads (ExpansionHunter)	2-3bp	15	15.27	0.421313131313131
chr5_136203543_136203573	2	Short Reads (ExpansionHunter)	2-3bp	15	16.87	9.81121212121212
chr5_136212068_136212086	2	Short Reads (ExpansionHunter)	2-3bp	9	9.53	0.372828282828283
chr5_136221113_136221135	2	Short Reads (ExpansionHunter)	2-3bp	12	11.54	0.291313131313131
chr5_136280159_136280179	4	Short Reads (ExpansionHunter)	4-6bp	5	5.01	0.01
chr5_13628562_13628582	4	Short Reads (ExpansionHunter)	4-6bp	5	4.95	0.047979797979798
chr5_136297962_136297970	4	Short Reads (ExpansionHunter)	4-6bp	2	2.1	0.0909090909090909
chr5_136299340_136299378	2	Short Reads (ExpansionHunter)	2-3bp	19	18.41	2.28474747474747
chr5_136339839_136339875	3	Short Reads (ExpansionHunter)	2-3bp	12	12.26	0.80040404040404
chr5_136341474_136341492	2	Short Reads (ExpansionHunter)	2-3bp	8	8.65	0.593434343434343
chr5_136359774_136359796	2	Short Reads (ExpansionHunter)	2-3bp	11	11.44	0.32969696969697
chr5_136360284_136360309	5	Short Reads (ExpansionHunter)	4-6bp	5	5.28	0.547070707070707
chr5_136365686_136365730	2	Short Reads (ExpansionHunter)	2-3bp	23	23.26	5.54787878787879
chr5_136380643_136380661	2	Short Reads (ExpansionHunter)	2-3bp	10	9.7	0.232323232323232
chr5_136466497_136466525	2	Short Reads (ExpansionHunter)	2-3bp	14	15.37	7.2859595959596
chr5_136484903_136484928	5	Short Reads (ExpansionHunter)	4-6bp	5	4.56	0.693333333333333
chr5_136505529_136505559	3	Short Reads (ExpansionHunter)	2-3bp	10	9.71	0.207979797979798
chr5_136513473_136513497	2	Short Reads (ExpansionHunter)	2-3bp	12	12.91	26.5877777777778
chr5_136517870_136517898	2	Short Reads (ExpansionHunter)	2-3bp	14	13.65	0.29040404040404
chr5_136523905_136523927	2	Short Reads (ExpansionHunter)	2-3bp	12	11.61	0.24030303030303
chr5_136534345_136534361	2	Short Reads (ExpansionHunter)	2-3bp	8	8.01	0.01
chr5_136608419_136608439	2	Short Reads (ExpansionHunter)	2-3bp	10	10.05	0.047979797979798
chr5_136627885_136627917	2	Short Reads (ExpansionHunter)	2-3bp	17	18.74	8.71959595959596
chr5_136642262_136642286	6	Short Reads (ExpansionHunter)	4-6bp	4	4	0.0202020202020202
chr5_13664476_13664508	2	Short Reads (ExpansionHunter)	2-3bp	16	17.05	2.51262626262626
chr5_136647484_136647500	4	Short Reads (ExpansionHunter)	4-6bp	4	3.65	0.22979797979798
chr5_136649952_136649990	2	Short Reads (ExpansionHunter)	2-3bp	23	22.9	3.22222222222222
chr5_136674285_136674303	2	Short Reads (ExpansionHunter)	2-3bp	9	9.23	0.178888888888889
chr5_136712544_136712558	2	Short Reads (ExpansionHunter)	2-3bp	11	10.64	1.32363636363636
chr5_13673174_13673222	4	Short Reads (ExpansionHunter)	4-6bp	12	11.72	0.304646464646465
chr5_136762164_136762206	2	Short Reads (ExpansionHunter)	2-3bp	19	20.12	2.93494949494949
chr5_136763777_136763805	4	Short Reads (ExpansionHunter)	4-6bp	7	8.58	5.98343434343434
chr5_13676731_13676755	3	Short Reads (ExpansionHunter)	2-3bp	8	8	0
chr5_136782505_136782523	2	Short Reads (ExpansionHunter)	2-3bp	9	9.04	0.0387878787878788
chr5_136800775_136800817	2	Short Reads (ExpansionHunter)	2-3bp	21	20.29	2.6120202020202
chr5_136804070_136804092	2	Short Reads (ExpansionHunter)	2-3bp	11	10.98	0.04
chr5_136804441_136804485	4	Short Reads (ExpansionHunter)	4-6bp	11	10.85	0.613636363636364
chr5_136861998_136862018	2	Short Reads (ExpansionHunter)	2-3bp	10	10.13	0.296060606060606
chr5_136899100_136899110	5	Short Reads (ExpansionHunter)	4-6bp	2	1.99	0.01
chr5_136930750_136930786	3	Short Reads (ExpansionHunter)	2-3bp	11	11.23	0.239494949494949
chr5_136970112_136970160	2	Short Reads (ExpansionHunter)	2-3bp	22	22.31	1.56959595959596
chr5_136987055_136987071	2	Short Reads (ExpansionHunter)	2-3bp	8	7.67	0.223333333333333
chr5_137008295_137008329	2	Short Reads (ExpansionHunter)	2-3bp	20.5	19.91	2.78979797979798
chr5_137026621_137026631	2	Short Reads (ExpansionHunter)	2-3bp	5	5.02	0.0197979797979798
chr5_137032014_137032026	2	Short Reads (ExpansionHunter)	2-3bp	6	6.01	0.01
chr5_137062525_137062558	3	Short Reads (ExpansionHunter)	2-3bp	11	12.01	1.66656565656566
chr5_137074693_137074723	3	Short Reads (ExpansionHunter)	2-3bp	10	9.56	0.309494949494949
chr5_137099578_137099592	2	Short Reads (ExpansionHunter)	2-3bp	6	6.48	0.252121212121212
chr5_137099672_137099682	2	Short Reads (ExpansionHunter)	2-3bp	5	5.33	0.223333333333333
chr5_137106112_137106124	6	Short Reads (ExpansionHunter)	4-6bp	2	2.02	0.0197979797979798
chr5_137112644_137112652	4	Short Reads (ExpansionHunter)	4-6bp	2	1.8	0.161616161616162
chr5_137121950_137121964	2	Short Reads (ExpansionHunter)	2-3bp	7	7.02	0.0197979797979798
chr5_137126799_137126807	4	Short Reads (ExpansionHunter)	4-6bp	1	1.18	0.149090909090909
chr5_137138504_137138528	2	Short Reads (ExpansionHunter)	2-3bp	15	14.42	2.77131313131313
chr5_137160340_137160355	5	Short Reads (ExpansionHunter)	4-6bp	3	2.93	0.974848484848485
chr5_137170587_137170621	2	Short Reads (ExpansionHunter)	2-3bp	17	16.76	2.36606060606061
chr5_137176502_137176528	2	Short Reads (ExpansionHunter)	2-3bp	12	11.76	7.21454545454545
chr5_137271005_137271033	4	Short Reads (ExpansionHunter)	4-6bp	7	7.48	0.332929292929293
chr5_137302579_137302627	4	Short Reads (ExpansionHunter)	4-6bp	12	11.43	0.833434343434343
chr5_13730429_13730449	4	Short Reads (ExpansionHunter)	4-6bp	5	5.42	0.246060606060606
chr5_137326997_137327017	4	Short Reads (ExpansionHunter)	4-6bp	5	4.82	0.149090909090909
chr5_137350795_137350817	2	Short Reads (ExpansionHunter)	2-3bp	11	10.96	0.11959595959596
chr5_137373958_137373973	5	Short Reads (ExpansionHunter)	4-6bp	3	3	0
chr5_137384563_137384579	2	Short Reads (ExpansionHunter)	2-3bp	8	8.13	0.72030303030303
chr5_137399363_137399396	3	Short Reads (ExpansionHunter)	2-3bp	11	10.78	0.637979797979798
chr5_137438650_137438670	2	Short Reads (ExpansionHunter)	2-3bp	11	11.07	0.570808080808081
chr5_137450874_137450880	2	Short Reads (ExpansionHunter)	2-3bp	5	5	0
chr5_137475568_137475596	4	Short Reads (ExpansionHunter)	4-6bp	7	7.21	0.207979797979798
chr5_137480303_137480343	2	Short Reads (ExpansionHunter)	2-3bp	21	20.45	2.18939393939394
chr5_137481183_137481193	2	Short Reads (ExpansionHunter)	2-3bp	5	4.08	1.00363636363636
chr5_137497847_137497865	2	Short Reads (ExpansionHunter)	2-3bp	9	9.04	0.058989898989899
chr5_137498266_137498300	2	Short Reads (ExpansionHunter)	2-3bp	17	16.96	1.00848484848485
chr5_137498910_137498920	5	Short Reads (ExpansionHunter)	4-6bp	1	1	0
chr5_137507820_137507868	2	Short Reads (ExpansionHunter)	2-3bp	20	19.06	27.9963636363636
chr5_137525853_137525877	4	Short Reads (ExpansionHunter)	4-6bp	6	6.01	0.0302020202020202
chr5_137533876_137533892	2	Short Reads (ExpansionHunter)	2-3bp	9	8.48	0.312727272727273
chr5_137535028_137535060	4	Short Reads (ExpansionHunter)	4-6bp	7	7.61	0.664545454545455
chr5_137561434_137561462	2	Short Reads (ExpansionHunter)	2-3bp	12	12.04	0.11959595959596
chr5_137571938_137571992	3	Short Reads (ExpansionHunter)	2-3bp	18	18.56	1.21858585858586
chr5_137573008_137573032	2	Short Reads (ExpansionHunter)	2-3bp	15	15.52	1.54505050505051
chr5_137621777_137621803	2	Short Reads (ExpansionHunter)	2-3bp	12	12.16	0.176161616161616
chr5_137650891_137650907	4	Short Reads (ExpansionHunter)	4-6bp	4	3.79	0.167575757575758
chr5_137662240_137662284	2	Short Reads (ExpansionHunter)	2-3bp	21	21.11	1.97767676767677
chr5_137682403_137682435	2	Short Reads (ExpansionHunter)	2-3bp	14	16.88	34.7329292929293
chr5_137683765_137683785	2	Short Reads (ExpansionHunter)	2-3bp	9	8.39	1.43222222222222
chr5_137692819_137692853	2	Short Reads (ExpansionHunter)	2-3bp	19	19.12	2.51070707070707
chr5_137716344_137716376	4	Short Reads (ExpansionHunter)	4-6bp	7	7.26	0.275151515151515
chr5_137801016_137801034	2	Short Reads (ExpansionHunter)	2-3bp	9	9.45	0.573232323232323
chr5_137863804_137863836	2	Short Reads (ExpansionHunter)	2-3bp	16	16.87	10.3162626262626
chr5_137870288_137870326	2	Short Reads (ExpansionHunter)	2-3bp	20.5	20.76	1.53777777777778
chr5_137897036_137897075	3	Short Reads (ExpansionHunter)	2-3bp	12	11.42	0.65010101010101
chr5_137910231_137910273	3	Short Reads (ExpansionHunter)	2-3bp	13	13.36	1.88929292929293
chr5_137918944_137918968	2	Short Reads (ExpansionHunter)	2-3bp	12	12.26	0.335757575757576
chr5_137954505_137954523	2	Short Reads (ExpansionHunter)	2-3bp	10	9.82	0.310707070707071
chr5_137961314_137961347	3	Short Reads (ExpansionHunter)	2-3bp	10	10.19	2.25646464646465
chr5_137982523_137982547	3	Short Reads (ExpansionHunter)	2-3bp	9	8.84	0.155959595959596
chr5_138024812_138024834	2	Short Reads (ExpansionHunter)	2-3bp	8	8.61	0.603939393939394
chr5_138025288_138025310	2	Short Reads (ExpansionHunter)	2-3bp	8	9.18	5.92686868686869
chr5_138026938_138026986	4	Short Reads (ExpansionHunter)	4-6bp	12	11.79	1.31909090909091
chr5_138050438_138050466	4	Short Reads (ExpansionHunter)	4-6bp	6	6.14	0.121616161616162
chr5_138064230_138064248	3	Short Reads (ExpansionHunter)	2-3bp	5	5.14	0.121616161616162
chr5_138091828_138091876	4	Short Reads (ExpansionHunter)	4-6bp	12	12.1	2.31313131313131
chr5_138137314_138137330	4	Short Reads (ExpansionHunter)	4-6bp	4	4.41	0.244343434343434
chr5_138156825_138156867	2	Short Reads (ExpansionHunter)	2-3bp	21	21.33	2.12232323232323
chr5_138174156_138174180	2	Short Reads (ExpansionHunter)	2-3bp	13	13.02	0.908686868686869
chr5_138209430_138209455	5	Short Reads (ExpansionHunter)	4-6bp	5	5.01	0.01
chr5_138228474_138228500	2	Short Reads (ExpansionHunter)	2-3bp	13	12.6	0.868686868686869
chr5_138233642_138233668	2	Short Reads (ExpansionHunter)	2-3bp	13	12.99	0.131212121212121
chr5_138234739_138234771	2	Short Reads (ExpansionHunter)	2-3bp	16	16.61	0.805959595959596
chr5_138242872_138242908	2	Short Reads (ExpansionHunter)	2-3bp	20	20.33	9.15262626262626
chr5_13825346_13825374	4	Short Reads (ExpansionHunter)	4-6bp	7	7.51	1.74737373737374
chr5_138255023_138255039	4	Short Reads (ExpansionHunter)	4-6bp	4	3.59	0.244343434343434
chr5_138266672_138266697	5	Short Reads (ExpansionHunter)	4-6bp	5	4.6	0.262626262626263
chr5_138282352_138282394	2	Short Reads (ExpansionHunter)	2-3bp	20	19.68	5.02787878787879
chr5_138291782_138291798	2	Short Reads (ExpansionHunter)	2-3bp	8	7.75	0.189393939393939
chr5_138313963_138313995	4	Short Reads (ExpansionHunter)	4-6bp	9	10.08	3.48848484848485
chr5_138362551_138362585	2	Short Reads (ExpansionHunter)	2-3bp	15	15.8	5.25252525252525
chr5_138389782_138389812	2	Short Reads (ExpansionHunter)	2-3bp	16	16.93	1.78292929292929
chr5_138403336_138403344	4	Short Reads (ExpansionHunter)	4-6bp	2	1.93	0.0657575757575758
chr5_138408400_138408408	4	Short Reads (ExpansionHunter)	4-6bp	2	1.99	0.111010101010101
chr5_138410093_138410113	5	Short Reads (ExpansionHunter)	4-6bp	4	4.42	0.326868686868687
chr5_138414958_138414974	4	Short Reads (ExpansionHunter)	4-6bp	4	4.19	0.155454545454545
chr5_138516371_138516391	2	Short Reads (ExpansionHunter)	2-3bp	10	10.49	0.272626262626263
chr5_138523006_138523038	4	Short Reads (ExpansionHunter)	4-6bp	8	7.52	0.312727272727273
chr5_138532059_138532079	4	Short Reads (ExpansionHunter)	4-6bp	6	5.92	0.0743434343434344
chr5_138549963_138549979	2	Short Reads (ExpansionHunter)	2-3bp	8	8.39	0.381717171717172
chr5_138571812_138571834	2	Short Reads (ExpansionHunter)	2-3bp	14	13.53	2.55464646464646
chr5_138583204_138583218	2	Short Reads (ExpansionHunter)	2-3bp	7	7.01	0.01
chr5_138609504_138609540	2	Short Reads (ExpansionHunter)	2-3bp	12	13.23	5.16878787878788
chr5_138611210_138611236	2	Short Reads (ExpansionHunter)	2-3bp	9	11	4.46464646464646
chr5_13862842_13862852	2	Short Reads (ExpansionHunter)	2-3bp	5	6.9	8.97979797979798
chr5_138650460_138650484	2	Short Reads (ExpansionHunter)	2-3bp	12	12.17	0.263737373737374
chr5_138652031_138652058	3	Short Reads (ExpansionHunter)	2-3bp	8	8.07	0.085959595959596
chr5_138664009_138664059	5	Short Reads (ExpansionHunter)	4-6bp	10	11.16	3.26707070707071
chr5_138691394_138691422	4	Short Reads (ExpansionHunter)	4-6bp	7	7.19	0.155454545454545
chr5_13869805_13869829	4	Short Reads (ExpansionHunter)	4-6bp	6	6.01	0.01
chr5_138703928_138703968	4	Short Reads (ExpansionHunter)	4-6bp	10	9.23	1.6940404040404
chr5_138704082_138704107	5	Short Reads (ExpansionHunter)	4-6bp	5	5.04	0.0387878787878788
chr5_138706434_138706454	4	Short Reads (ExpansionHunter)	4-6bp	7	6.92	0.0945454545454545
chr5_138729684_138729708	4	Short Reads (ExpansionHunter)	4-6bp	6	6.02	0.0197979797979798
chr5_13873658_13873678	4	Short Reads (ExpansionHunter)	4-6bp	5	5.05	0.047979797979798
chr5_138748904_138748936	2	Short Reads (ExpansionHunter)	2-3bp	14	15.23	2.96676767676768
chr5_138756027_138756055	4	Short Reads (ExpansionHunter)	4-6bp	6	6.29	0.288787878787879
chr5_138767033_138767045	4	Short Reads (ExpansionHunter)	4-6bp	4	3.77	0.178888888888889
chr5_138769379_138769400	3	Short Reads (ExpansionHunter)	2-3bp	7	7.03	0.0293939393939394
chr5_138799857_138799893	4	Short Reads (ExpansionHunter)	4-6bp	11	10.87	0.780909090909091
chr5_13884914_13884934	2	Short Reads (ExpansionHunter)	2-3bp	10	9.54	0.250909090909091
chr5_138849989_138850007	2	Short Reads (ExpansionHunter)	2-3bp	9	9.06	0.117575757575758
chr5_138858576_138858594	6	Short Reads (ExpansionHunter)	4-6bp	4	3.8	0.242424242424242
chr5_138866273_138866329	4	Short Reads (ExpansionHunter)	4-6bp	14	13.96	2.0589898989899
chr5_138872027_138872067	2	Short Reads (ExpansionHunter)	2-3bp	20	18.92	7.83191919191919
chr5_138881761_138881776	3	Short Reads (ExpansionHunter)	2-3bp	5	5.25	0.189393939393939
chr5_138894641_138894677	6	Short Reads (ExpansionHunter)	4-6bp	6	5.96	0.11959595959596
chr5_138927710_138927746	4	Short Reads (ExpansionHunter)	4-6bp	9	8.52	2.09050505050505
chr5_138934902_138934918	4	Short Reads (ExpansionHunter)	4-6bp	4	3.75	0.189393939393939
chr5_138941664_138941689	5	Short Reads (ExpansionHunter)	4-6bp	5	4.95	0.128787878787879
chr5_138987082_138987132	5	Short Reads (ExpansionHunter)	4-6bp	10	10.46	0.513535353535354
chr5_139028495_139028545	5	Short Reads (ExpansionHunter)	4-6bp	9	8.7	1.78787878787879
chr5_139058970_139058986	2	Short Reads (ExpansionHunter)	2-3bp	8	10.93	15.5809090909091
chr5_13912480_13912492	2	Short Reads (ExpansionHunter)	2-3bp	6	6.48	0.252121212121212
chr5_139138144_139138162	2	Short Reads (ExpansionHunter)	2-3bp	8	8.47	0.251616161616162
chr5_139155448_139155478	2	Short Reads (ExpansionHunter)	2-3bp	17	21.02	47.7369696969697
chr5_139160143_139160187	2	Short Reads (ExpansionHunter)	2-3bp	20	19.83	7.17282828282828
chr5_139227263_139227299	4	Short Reads (ExpansionHunter)	4-6bp	8	7.81	0.741313131313131
chr5_139235986_139236006	4	Short Reads (ExpansionHunter)	4-6bp	5	5.06	0.056969696969697
chr5_139253069_139253097	4	Short Reads (ExpansionHunter)	4-6bp	7	6.99	0.171616161616162
chr5_139257004_139257040	3	Short Reads (ExpansionHunter)	2-3bp	15	13.94	2.40040404040404
chr5_139266296_139266320	4	Short Reads (ExpansionHunter)	4-6bp	5	5.29	0.207979797979798
chr5_139269462_139269512	5	Short Reads (ExpansionHunter)	4-6bp	9	9.49	0.555454545454545
chr5_139272605_139272635	2	Short Reads (ExpansionHunter)	2-3bp	13	13.14	0.94989898989899
chr5_139365141_139365181	4	Short Reads (ExpansionHunter)	4-6bp	8	8.58	0.791515151515152
chr5_139370470_139370506	4	Short Reads (ExpansionHunter)	4-6bp	10	9.33	1.11222222222222
chr5_13938523_13938531	2	Short Reads (ExpansionHunter)	2-3bp	4	4	0
chr5_139434748_139434768	2	Short Reads (ExpansionHunter)	2-3bp	11	10.67	0.223333333333333
chr5_139465417_139465449	4	Short Reads (ExpansionHunter)	4-6bp	7	7.31	0.216060606060606
chr5_139467959_139467991	4	Short Reads (ExpansionHunter)	4-6bp	7	7.53	0.655656565656566
chr5_139479233_139479281	3	Short Reads (ExpansionHunter)	2-3bp	15	14.62	2.46020202020202
chr5_139483222_139483247	5	Short Reads (ExpansionHunter)	4-6bp	6	5.69	0.256464646464646
chr5_139486090_139486120	2	Short Reads (ExpansionHunter)	2-3bp	15	14.2	2.58585858585859
chr5_139490083_139490131	4	Short Reads (ExpansionHunter)	4-6bp	12	11.76	0.689292929292929
chr5_139500648_139500680	4	Short Reads (ExpansionHunter)	4-6bp	8	8.64	1.2630303030303
chr5_139544607_139544631	2	Short Reads (ExpansionHunter)	2-3bp	12	12.02	0.0602020202020202
chr5_139546817_139546869	4	Short Reads (ExpansionHunter)	4-6bp	11	10.93	2.57080808080808
chr5_139578434_139578468	2	Short Reads (ExpansionHunter)	2-3bp	17	16.91	0.971616161616162
chr5_13958956_13958977	3	Short Reads (ExpansionHunter)	2-3bp	7	7.03	0.0495959595959596
chr5_13963578_13963606	4	Short Reads (ExpansionHunter)	4-6bp	7	6.87	1.32636363636364
chr5_139698355_139698395	2	Short Reads (ExpansionHunter)	2-3bp	20	19.55	1.38131313131313
chr5_139716357_139716383	2	Short Reads (ExpansionHunter)	2-3bp	14	14.14	0.364040404040404
chr5_139735032_139735048	4	Short Reads (ExpansionHunter)	4-6bp	4	3.98	0.0197979797979798
chr5_1397431_1397459	4	Short Reads (ExpansionHunter)	4-6bp	7	6.93	0.0657575757575758
chr5_139755635_139755667	2	Short Reads (ExpansionHunter)	2-3bp	15	14.61	0.805959595959596
chr5_139771368_139771388	5	Short Reads (ExpansionHunter)	4-6bp	4	4.08	0.0743434343434344
chr5_139785180_139785200	5	Short Reads (ExpansionHunter)	4-6bp	4	4.15	0.128787878787879
chr5_139846004_139846032	2	Short Reads (ExpansionHunter)	2-3bp	14	14.09	0.244343434343434
chr5_139848487_139848499	6	Short Reads (ExpansionHunter)	4-6bp	2	1.95	0.047979797979798
chr5_139864756_139864778	2	Short Reads (ExpansionHunter)	2-3bp	11	10.91	0.163535353535354
chr5_139867762_139867796	2	Short Reads (ExpansionHunter)	2-3bp	19	18.23	8.01727272727273
chr5_139876925_139876963	2	Short Reads (ExpansionHunter)	2-3bp	18	18.46	1.70545454545455
chr5_139888115_139888139	2	Short Reads (ExpansionHunter)	2-3bp	12	12.06	0.117575757575758
chr5_139932221_139932261	2	Short Reads (ExpansionHunter)	2-3bp	20	19.77	1.14858585858586
chr5_139957307_139957353	2	Short Reads (ExpansionHunter)	2-3bp	20	20.64	1.84888888888889
chr5_139959182_139959202	4	Short Reads (ExpansionHunter)	4-6bp	5	4.89	0.0988888888888889
chr5_139964357_139964391	2	Short Reads (ExpansionHunter)	2-3bp	17	16.73	1.85565656565657
chr5_139967974_139968014	4	Short Reads (ExpansionHunter)	4-6bp	10	10.23	0.906161616161616
chr5_139989758_139989776	3	Short Reads (ExpansionHunter)	2-3bp	6	6.35	0.22979797979798
chr5_139990273_139990318	5	Short Reads (ExpansionHunter)	4-6bp	9	8.43	1.01525252525253
chr5_140044108_140044138	2	Short Reads (ExpansionHunter)	2-3bp	15	15.41	2.54737373737374
chr5_140047317_140047342	5	Short Reads (ExpansionHunter)	4-6bp	5	5.01	0.252424242424242
chr5_140050017_140050037	4	Short Reads (ExpansionHunter)	4-6bp	5	4.74	0.194343434343434
chr5_140051974_140052002	2	Short Reads (ExpansionHunter)	2-3bp	14	14.41	0.951414141414141
chr5_140068348_140068366	6	Short Reads (ExpansionHunter)	4-6bp	3	2.97	0.0293939393939394
chr5_140070046_140070072	2	Short Reads (ExpansionHunter)	2-3bp	13	12.62	0.581414141414141
chr5_140086863_140086881	2	Short Reads (ExpansionHunter)	2-3bp	9	9.26	0.194343434343434
chr5_140098655_140098703	4	Short Reads (ExpansionHunter)	4-6bp	11	11.28	0.789494949494949
chr5_140100371_140100387	2	Short Reads (ExpansionHunter)	2-3bp	8	7.84	0.155959595959596
chr5_140113752_140113779	3	Short Reads (ExpansionHunter)	2-3bp	9	9.1	0.0909090909090909
chr5_140164490_140164505	3	Short Reads (ExpansionHunter)	2-3bp	6	5.77	0.178888888888889
chr5_140167026_140167050	3	Short Reads (ExpansionHunter)	2-3bp	7	7.49	0.252424242424242
chr5_140170105_140170141	4	Short Reads (ExpansionHunter)	4-6bp	9	9.54	0.856969696969697
chr5_140193269_140193297	4	Short Reads (ExpansionHunter)	4-6bp	6.5	6.5	0.252525252525253
chr5_14019952_14019976	2	Short Reads (ExpansionHunter)	2-3bp	23	22.4	3.39393939393939
chr5_140204774_140204786	2	Short Reads (ExpansionHunter)	2-3bp	6	6.26	0.194343434343434
chr5_140206607_140206639	4	Short Reads (ExpansionHunter)	4-6bp	8.5	8.39	0.664545454545455
chr5_140212983_140213009	2	Short Reads (ExpansionHunter)	2-3bp	13	15.04	23.8973737373737
chr5_140216887_140216903	2	Short Reads (ExpansionHunter)	2-3bp	8	8.26	0.194343434343434
chr5_140251995_140252015	4	Short Reads (ExpansionHunter)	4-6bp	5	5.24	0.184242424242424
chr5_14025917_14025931	2	Short Reads (ExpansionHunter)	2-3bp	7	6.57	0.247575757575758
chr5_140276015_140276060	3	Short Reads (ExpansionHunter)	2-3bp	15	13.64	4.47515151515152
chr5_14030967_14030979	2	Short Reads (ExpansionHunter)	2-3bp	6	5.61	0.300909090909091
chr5_140310518_140310548	5	Short Reads (ExpansionHunter)	4-6bp	4	4.99	1.04030303030303
chr5_140333922_140333937	3	Short Reads (ExpansionHunter)	2-3bp	5	5.01	0.01
chr5_14033535_14033559	4	Short Reads (ExpansionHunter)	4-6bp	6	6.01	0.01
chr5_140377222_140377268	2	Short Reads (ExpansionHunter)	2-3bp	29	27.85	10.9974747474747
chr5_140378824_140378848	4	Short Reads (ExpansionHunter)	4-6bp	6	6	0
chr5_140389123_140389173	2	Short Reads (ExpansionHunter)	2-3bp	22	22.22	2.01171717171717
chr5_140404967_140405013	2	Short Reads (ExpansionHunter)	2-3bp	19	19.32	3.27030303030303
chr5_140424219_140424241	2	Short Reads (ExpansionHunter)	2-3bp	11	10.7	0.292929292929293
chr5_140426500_140426536	4	Short Reads (ExpansionHunter)	4-6bp	9	9.04	0.0387878787878788
chr5_140435277_140435304	3	Short Reads (ExpansionHunter)	2-3bp	9	9	0
chr5_140478995_140479011	4	Short Reads (ExpansionHunter)	4-6bp	5	4.98	0.0197979797979798
chr5_140485397_140485427	2	Short Reads (ExpansionHunter)	2-3bp	22	20.14	9.96
chr5_140497877_140497921	2	Short Reads (ExpansionHunter)	2-3bp	21	19.96	7.83676767676768
chr5_140510818_140510836	2	Short Reads (ExpansionHunter)	2-3bp	9	9.01	0.01
chr5_140589662_140589704	2	Short Reads (ExpansionHunter)	2-3bp	20	19.29	1.17767676767677
chr5_140605692_140605738	2	Short Reads (ExpansionHunter)	2-3bp	20	20.73	6.96676767676768
chr5_140614513_140614531	3	Short Reads (ExpansionHunter)	2-3bp	6	6.42	0.67030303030303
chr5_140617562_140617580	6	Short Reads (ExpansionHunter)	4-6bp	3	3	0
chr5_140624365_140624393	4	Short Reads (ExpansionHunter)	4-6bp	7	6.8	0.161616161616162
chr5_140637974_140637994	4	Short Reads (ExpansionHunter)	4-6bp	5	5.37	1.16474747474747
chr5_140688103_140688143	5	Short Reads (ExpansionHunter)	4-6bp	8	6.89	1.69484848484848
chr5_140716195_140716227	4	Short Reads (ExpansionHunter)	4-6bp	8	7.65	0.29040404040404
chr5_140722373_140722397	2	Short Reads (ExpansionHunter)	2-3bp	12	12.1020408163265	0.504944245739533
chr5_140729439_140729467	2	Short Reads (ExpansionHunter)	2-3bp	20	19.83	1.33444444444444
chr5_140733252_140733282	2	Short Reads (ExpansionHunter)	2-3bp	15	18.37	15.0637373737374
chr5_140758407_140758433	2	Short Reads (ExpansionHunter)	2-3bp	13.5	13.45	0.452020202020202
chr5_140765414_140765436	2	Short Reads (ExpansionHunter)	2-3bp	12	15.25	26.8964646464646
chr5_140779230_140779248	2	Short Reads (ExpansionHunter)	2-3bp	8	8.47	0.251616161616162
chr5_14080840_14080848	4	Short Reads (ExpansionHunter)	4-6bp	2	2	0
chr5_140812147_140812162	3	Short Reads (ExpansionHunter)	2-3bp	10	7.66	6.34787878787879
chr5_140816507_140816533	2	Short Reads (ExpansionHunter)	2-3bp	14	13.59	0.729191919191919
chr5_140831362_140831380	2	Short Reads (ExpansionHunter)	2-3bp	10	9.53	0.251616161616162
chr5_140833751_140833767	2	Short Reads (ExpansionHunter)	2-3bp	9	8.52	0.252121212121212
chr5_14083746_14083766	4	Short Reads (ExpansionHunter)	4-6bp	5	4.72	0.486464646464646
chr5_140837632_140837656	4	Short Reads (ExpansionHunter)	4-6bp	6	5.99	0.01
chr5_140860154_140860164	2	Short Reads (ExpansionHunter)	2-3bp	5	5	0
chr5_14086224_14086248	4	Short Reads (ExpansionHunter)	4-6bp	6	8.15	6.3510101010101
chr5_14087927_14087939	2	Short Reads (ExpansionHunter)	2-3bp	6	5.72	0.486464646464646
chr5_140915626_140915656	2	Short Reads (ExpansionHunter)	2-3bp	15	15.75	1.34090909090909
chr5_140925082_140925122	4	Short Reads (ExpansionHunter)	4-6bp	10	10.09	0.102929292929293
chr5_140925641_140925677	3	Short Reads (ExpansionHunter)	2-3bp	13	12.82	1.6440404040404
chr5_140941191_140941255	4	Short Reads (ExpansionHunter)	4-6bp	18	17.46	6.69535353535354
chr5_140946611_140946631	2	Short Reads (ExpansionHunter)	2-3bp	15	13.84	19.8933333333333
chr5_140966851_140966872	3	Short Reads (ExpansionHunter)	2-3bp	7	7	0
chr5_140981687_140981715	4	Short Reads (ExpansionHunter)	4-6bp	7	6.97	0.09
chr5_140982795_140982809	2	Short Reads (ExpansionHunter)	2-3bp	7	7.01	0.01
chr5_140992017_140992053	2	Short Reads (ExpansionHunter)	2-3bp	17	17.11	1.12919191919192
chr5_140993462_140993508	2	Short Reads (ExpansionHunter)	2-3bp	21	21.58	3.92282828282828
chr5_140997668_140997696	2	Short Reads (ExpansionHunter)	2-3bp	14	13.92	0.559191919191919
chr5_141029423_141029488	5	Short Reads (ExpansionHunter)	4-6bp	14	13.65	0.593434343434343
chr5_14104166_14104176	2	Short Reads (ExpansionHunter)	2-3bp	5	5.23	0.178888888888889
chr5_141059894_141059914	4	Short Reads (ExpansionHunter)	4-6bp	5	5.08	0.0743434343434344
chr5_141067712_141067752	4	Short Reads (ExpansionHunter)	4-6bp	14	13.13	2.96272727272727
chr5_141110514_141110542	4	Short Reads (ExpansionHunter)	4-6bp	7	7.51	0.474646464646465
chr5_141114752_141114764	2	Short Reads (ExpansionHunter)	2-3bp	6	6	0
chr5_14114106_14114151	5	Short Reads (ExpansionHunter)	4-6bp	9	9.41	0.971616161616162
chr5_141141609_141141625	2	Short Reads (ExpansionHunter)	2-3bp	8	8.01	0.01
chr5_141164793_141164815	2	Short Reads (ExpansionHunter)	2-3bp	11	12.95	5.80555555555556
chr5_141181595_141181637	2	Short Reads (ExpansionHunter)	2-3bp	20	19.76	7.4569696969697
chr5_141194596_141194608	6	Short Reads (ExpansionHunter)	4-6bp	2	1.56	0.248888888888889
chr5_141203687_141203701	2	Short Reads (ExpansionHunter)	2-3bp	7	7.31	0.236262626262626
chr5_14121484_14121511	3	Short Reads (ExpansionHunter)	2-3bp	9	10.05	2.10858585858586
chr5_141237637_141237677	2	Short Reads (ExpansionHunter)	2-3bp	19	19.3	6.91919191919192
chr5_141256842_141256860	2	Short Reads (ExpansionHunter)	2-3bp	9	8.79	0.167575757575758
chr5_14127235_14127265	5	Short Reads (ExpansionHunter)	4-6bp	5	4.72	0.345050505050505
chr5_14128287_14128327	4	Short Reads (ExpansionHunter)	4-6bp	11	10.57	0.287979797979798
chr5_141310347_141310353	2	Short Reads (ExpansionHunter)	2-3bp	3	2.98	0.04
chr5_141337110_141337125	5	Short Reads (ExpansionHunter)	4-6bp	4	3.83	0.142525252525253
chr5_141367537_141367573	4	Short Reads (ExpansionHunter)	4-6bp	9	9.08	0.902626262626263
chr5_14138676_14138688	2	Short Reads (ExpansionHunter)	2-3bp	6	6	0
chr5_141390867_141390887	2	Short Reads (ExpansionHunter)	2-3bp	10	10.16	0.378181818181818
chr5_141395542_141395590	2	Short Reads (ExpansionHunter)	2-3bp	22	20.86	3.8589898989899
chr5_141429169_141429205	2	Short Reads (ExpansionHunter)	2-3bp	18	18.53	1.72636363636364
chr5_141433358_141433406	4	Short Reads (ExpansionHunter)	4-6bp	12	12.11	0.927171717171717
chr5_141455864_141455912	4	Short Reads (ExpansionHunter)	4-6bp	11	11.35	0.936868686868687
chr5_141458567_141458583	4	Short Reads (ExpansionHunter)	4-6bp	4	3.76	0.184242424242424
chr5_141483648_141483668	2	Short Reads (ExpansionHunter)	2-3bp	10	10.37	0.962727272727273
chr5_141501290_141501334	2	Short Reads (ExpansionHunter)	2-3bp	22	21.79	2.89484848484849
chr5_14151386_14151408	2	Short Reads (ExpansionHunter)	2-3bp	10	10.32	0.26020202020202
chr5_14152360_14152384	4	Short Reads (ExpansionHunter)	4-6bp	6	6.38	0.237979797979798
chr5_141566895_141566930	5	Short Reads (ExpansionHunter)	4-6bp	8	7.8	1.6969696969697
chr5_141592487_141592526	3	Short Reads (ExpansionHunter)	2-3bp	13	12.59	0.244343434343434
chr5_141612078_141612098	4	Short Reads (ExpansionHunter)	4-6bp	5	5.07	0.0657575757575758
chr5_141677780_141677798	6	Short Reads (ExpansionHunter)	4-6bp	3	2.92	0.155151515151515
chr5_141683105_141683157	2	Short Reads (ExpansionHunter)	2-3bp	25	23.64	12.6165656565657
chr5_141693252_141693272	2	Short Reads (ExpansionHunter)	2-3bp	10	9.91	0.102929292929293
chr5_141703047_141703093	2	Short Reads (ExpansionHunter)	2-3bp	24	24.21	2.7130303030303
chr5_141709423_141709433	2	Short Reads (ExpansionHunter)	2-3bp	5	5	0
chr5_141725120_141725144	2	Short Reads (ExpansionHunter)	2-3bp	14	13.06	2.1579797979798
chr5_141739315_141739327	4	Short Reads (ExpansionHunter)	4-6bp	3	3.06	0.056969696969697
chr5_141761663_141761709	2	Short Reads (ExpansionHunter)	2-3bp	24	23.44	1.52161616161616
chr5_141767405_141767421	2	Short Reads (ExpansionHunter)	2-3bp	6	6.56	0.814545454545455
chr5_141794482_141794492	5	Short Reads (ExpansionHunter)	4-6bp	2	1.94	0.056969696969697
chr5_141802148_141802181	3	Short Reads (ExpansionHunter)	2-3bp	10	10.62	0.924848484848485
chr5_141804105_141804119	2	Short Reads (ExpansionHunter)	2-3bp	7	6.82	0.149090909090909
chr5_141809314_141809326	2	Short Reads (ExpansionHunter)	2-3bp	7	7.74	2.71959595959596
chr5_141829438_141829458	4	Short Reads (ExpansionHunter)	4-6bp	6	5.89	0.22010101010101
chr5_141837668_141837684	4	Short Reads (ExpansionHunter)	4-6bp	5	4.62	0.258181818181818
chr5_141842728_141842780	2	Short Reads (ExpansionHunter)	2-3bp	21	21.81	4.64030303030303
chr5_141846938_141846958	4	Short Reads (ExpansionHunter)	4-6bp	5	4.85	0.128787878787879
chr5_141878412_141878451	3	Short Reads (ExpansionHunter)	2-3bp	11	12.02	1.47434343434343
chr5_141911210_141911252	2	Short Reads (ExpansionHunter)	2-3bp	23	22.91	4.18373737373737
chr5_1419323_1419367	4	Short Reads (ExpansionHunter)	4-6bp	11	11.57	0.873838383838384
chr5_141945390_141945408	3	Short Reads (ExpansionHunter)	2-3bp	6	7.65	3.34090909090909
chr5_142009059_142009073	2	Short Reads (ExpansionHunter)	2-3bp	7	7.49	0.858484848484849
chr5_142014551_142014571	5	Short Reads (ExpansionHunter)	4-6bp	4	4.22	0.173333333333333
chr5_142019739_142019755	4	Short Reads (ExpansionHunter)	4-6bp	5	5.01	0.353434343434343
chr5_142020081_142020119	2	Short Reads (ExpansionHunter)	2-3bp	22.5	21.15	19.7045454545455
chr5_142029862_142029889	3	Short Reads (ExpansionHunter)	2-3bp	8	8.02	0.04
chr5_142047545_142047565	4	Short Reads (ExpansionHunter)	4-6bp	5	5.09	0.224141414141414
chr5_142050922_142050972	5	Short Reads (ExpansionHunter)	4-6bp	11	10.38	0.844040404040404
chr5_142079388_142079406	2	Short Reads (ExpansionHunter)	2-3bp	8	8.74	0.921616161616162
chr5_142136914_142136928	7	Short Reads (ExpansionHunter)	7-15bp	1	1.38	0.237979797979798
chr5_142143993_142144026	3	Short Reads (ExpansionHunter)	2-3bp	8	9.18	2.20969696969697
chr5_142144192_142144216	3	Short Reads (ExpansionHunter)	2-3bp	8	7.58	0.266262626262626
chr5_142188527_142188551	4	Short Reads (ExpansionHunter)	4-6bp	6	6.07	0.287979797979798
chr5_142190381_142190417	2	Short Reads (ExpansionHunter)	2-3bp	20	19.73	6.96676767676768
chr5_142213866_142213905	3	Short Reads (ExpansionHunter)	2-3bp	13	12.49	2.55545454545455
chr5_142225016_142225026	5	Short Reads (ExpansionHunter)	4-6bp	2	2.16	0.135757575757576
chr5_142244159_142244175	2	Short Reads (ExpansionHunter)	2-3bp	7	7.11	0.119090909090909
chr5_142257842_142257858	2	Short Reads (ExpansionHunter)	2-3bp	7	11.51	61.6867676767677
chr5_142258014_142258036	2	Short Reads (ExpansionHunter)	2-3bp	16	14.83	17.6778787878788
chr5_142274668_142274688	4	Short Reads (ExpansionHunter)	4-6bp	5	7.96	9.79636363636364
chr5_142281621_142281637	2	Short Reads (ExpansionHunter)	2-3bp	8	9.13	2.11424242424242
chr5_142288005_142288033	4	Short Reads (ExpansionHunter)	4-6bp	7	6.51	0.252424242424242
chr5_14230340_14230374	2	Short Reads (ExpansionHunter)	2-3bp	14	13.68	7.22989898989899
chr5_142306444_142306466	2	Short Reads (ExpansionHunter)	2-3bp	13.5	13.05	1.58333333333333
chr5_142311564_142311594	3	Short Reads (ExpansionHunter)	2-3bp	8	8.26	1.74989898989899
chr5_142311935_142311961	2	Short Reads (ExpansionHunter)	2-3bp	20	19.32	7.95717171717172
chr5_142346486_142346510	2	Short Reads (ExpansionHunter)	2-3bp	9	9.49	0.777676767676768
chr5_142353863_142353911	2	Short Reads (ExpansionHunter)	2-3bp	22.5	22.69	3.5089898989899
chr5_142355144_142355169	5	Short Reads (ExpansionHunter)	4-6bp	5	4.92	0.175353535353535
chr5_142383960_142383984	2	Short Reads (ExpansionHunter)	2-3bp	12	12.02	0.504646464646465
chr5_142392068_142392168	4	Short Reads (ExpansionHunter)	4-6bp	22	22.16	6.58020202020202
chr5_142415060_142415082	2	Short Reads (ExpansionHunter)	2-3bp	11	11.34	3.19636363636364
chr5_142430509_142430529	4	Short Reads (ExpansionHunter)	4-6bp	5	5.49	0.777676767676768
chr5_142464597_142464615	2	Short Reads (ExpansionHunter)	2-3bp	9	8.52	0.252121212121212
chr5_142482833_142482861	4	Short Reads (ExpansionHunter)	4-6bp	6	6.48	0.252121212121212
chr5_142488343_142488378	5	Short Reads (ExpansionHunter)	4-6bp	7	7.12	0.106666666666667
chr5_142498752_142498767	5	Short Reads (ExpansionHunter)	4-6bp	3	3.73	1.1889898989899
chr5_142505684_142505694	5	Short Reads (ExpansionHunter)	4-6bp	2	2	0
chr5_142515570_142515590	4	Short Reads (ExpansionHunter)	4-6bp	5	4.93	0.0657575757575758
chr5_142520130_142520156	2	Short Reads (ExpansionHunter)	2-3bp	13	13.17	0.627373737373737
chr5_142528872_142528900	4	Short Reads (ExpansionHunter)	4-6bp	7	6.7	0.212121212121212
chr5_142550696_142550721	5	Short Reads (ExpansionHunter)	4-6bp	5	5.15	0.148989898989899
chr5_142552_142562	2	Short Reads (ExpansionHunter)	2-3bp	5	4.83	0.142525252525253
chr5_142576299_142576319	4	Short Reads (ExpansionHunter)	4-6bp	5	5.16	0.135757575757576
chr5_142576725_142576745	4	Short Reads (ExpansionHunter)	4-6bp	5	5.11	0.0988888888888889
chr5_142608797_142608815	2	Short Reads (ExpansionHunter)	2-3bp	8	8.25	0.27020202020202
chr5_142625313_142625351	2	Short Reads (ExpansionHunter)	2-3bp	17	16.25	2.41161616161616
chr5_142626152_142626176	6	Short Reads (ExpansionHunter)	4-6bp	4	3.93	0.0657575757575758
chr5_142629877_142629895	2	Short Reads (ExpansionHunter)	2-3bp	10	9.63	0.437474747474747
chr5_142643296_142643316	2	Short Reads (ExpansionHunter)	2-3bp	10	9.84	0.135757575757576
chr5_142662635_142662651	4	Short Reads (ExpansionHunter)	4-6bp	4	4.27	0.199090909090909
chr5_142676919_142676940	3	Short Reads (ExpansionHunter)	2-3bp	7	7.21	0.167575757575758
chr5_142685874_142685904	2	Short Reads (ExpansionHunter)	2-3bp	15	15.36	0.778181818181818
chr5_142687114_142687134	2	Short Reads (ExpansionHunter)	2-3bp	10	10.24	0.265050505050505
chr5_142691421_142691481	5	Short Reads (ExpansionHunter)	4-6bp	11	10.27	3.75464646464646
chr5_142692823_142692859	4	Short Reads (ExpansionHunter)	4-6bp	9	9.3	0.454545454545455
chr5_142694088_142694136	4	Short Reads (ExpansionHunter)	4-6bp	11	11.21	0.733232323232323
chr5_142700615_142700631	2	Short Reads (ExpansionHunter)	2-3bp	8	8	0.0606060606060606
chr5_142724180_142724208	4	Short Reads (ExpansionHunter)	4-6bp	7	6.93	0.0657575757575758
chr5_142757443_142757477	2	Short Reads (ExpansionHunter)	2-3bp	16	16.31	1.83222222222222
chr5_142779424_142779446	2	Short Reads (ExpansionHunter)	2-3bp	11	10.86	0.162020202020202
chr5_142795037_142795049	3	Short Reads (ExpansionHunter)	2-3bp	4	3.85	0.128787878787879
chr5_142796054_142796090	2	Short Reads (ExpansionHunter)	2-3bp	18	17.7	1.44444444444444
chr5_142806473_142806507	2	Short Reads (ExpansionHunter)	2-3bp	16	15.84	1.36808080808081
chr5_142820442_142820458	4	Short Reads (ExpansionHunter)	4-6bp	4	4.17	0.142525252525253
chr5_142858061_142858095	2	Short Reads (ExpansionHunter)	2-3bp	17	17.8	4.80808080808081
chr5_142867288_142867328	2	Short Reads (ExpansionHunter)	2-3bp	20	19.68	2.68444444444444
chr5_142878523_142878537	2	Short Reads (ExpansionHunter)	2-3bp	7	7.03	0.0293939393939394
chr5_142898175_142898191	2	Short Reads (ExpansionHunter)	2-3bp	8	7.61	0.24030303030303
chr5_142898618_142898632	2	Short Reads (ExpansionHunter)	2-3bp	7	7	0
chr5_142922421_142922443	2	Short Reads (ExpansionHunter)	2-3bp	11	10.63	0.235454545454545
chr5_142936108_142936146	2	Short Reads (ExpansionHunter)	2-3bp	19	19.4	2.04040404040404
chr5_142948409_142948423	2	Short Reads (ExpansionHunter)	2-3bp	7	6.67	0.243535353535354
chr5_142955095_142955125	2	Short Reads (ExpansionHunter)	2-3bp	15	16.54	5.40242424242424
chr5_142964543_142964571	2	Short Reads (ExpansionHunter)	2-3bp	14	13.54	0.533737373737374
chr5_142980352_142980402	5	Short Reads (ExpansionHunter)	4-6bp	11	11.32	0.947070707070707
chr5_142993817_142993842	5	Short Reads (ExpansionHunter)	4-6bp	4	4.14	0.121616161616162
chr5_143105378_143105422	4	Short Reads (ExpansionHunter)	4-6bp	12	11.67	1.11222222222222
chr5_143115358_143115370	4	Short Reads (ExpansionHunter)	4-6bp	2	2.18	0.149090909090909
chr5_143123964_143123982	2	Short Reads (ExpansionHunter)	2-3bp	9	9.25	0.654040404040404
chr5_143158874_143158894	4	Short Reads (ExpansionHunter)	4-6bp	5	4.75	0.189393939393939
chr5_143162284_143162312	2	Short Reads (ExpansionHunter)	2-3bp	14	13.17	18.2637373737374
chr5_143163432_143163464	4	Short Reads (ExpansionHunter)	4-6bp	8	8.05	0.431818181818182
chr5_143221923_143221955	4	Short Reads (ExpansionHunter)	4-6bp	8	8.43	1.25767676767677
chr5_143222246_143222284	2	Short Reads (ExpansionHunter)	2-3bp	17	15.78	7.12282828282828
chr5_143240587_143240607	2	Short Reads (ExpansionHunter)	2-3bp	12	11.18	1.01777777777778
chr5_143252757_143252785	2	Short Reads (ExpansionHunter)	2-3bp	13	13.94	11.0872727272727
chr5_143254647_143254672	5	Short Reads (ExpansionHunter)	4-6bp	5	5.2	0.202020202020202
chr5_143256767_143256799	2	Short Reads (ExpansionHunter)	2-3bp	16	16.82	2.27030303030303
chr5_143260547_143260577	2	Short Reads (ExpansionHunter)	2-3bp	15	15.46	0.574141414141414
chr5_143260716_143260752	2	Short Reads (ExpansionHunter)	2-3bp	19	19.05	2.20959595959596
chr5_143333769_143333797	4	Short Reads (ExpansionHunter)	4-6bp	7	6.98	0.0197979797979798
chr5_14335022_14335042	2	Short Reads (ExpansionHunter)	2-3bp	10	10.17	0.162727272727273
chr5_143368534_143368568	2	Short Reads (ExpansionHunter)	2-3bp	17	16.9	1.48484848484848
chr5_143440764_143440776	4	Short Reads (ExpansionHunter)	4-6bp	4	3.55	0.27020202020202
chr5_143441103_143441133	2	Short Reads (ExpansionHunter)	2-3bp	17.5	16.9	4.45454545454545
chr5_143451350_143451368	3	Short Reads (ExpansionHunter)	2-3bp	7	6.57	0.247575757575758
chr5_143484113_143484128	5	Short Reads (ExpansionHunter)	4-6bp	3	3.03	0.0293939393939394
chr5_143497754_143497802	4	Short Reads (ExpansionHunter)	4-6bp	11	11.62	1.38949494949495
chr5_143515310_143515338	2	Short Reads (ExpansionHunter)	2-3bp	17	17.64	4.37414141414141
chr5_143522982_143523014	2	Short Reads (ExpansionHunter)	2-3bp	15	15.07	1.74252525252525
chr5_143526800_143526830	5	Short Reads (ExpansionHunter)	4-6bp	8	7.64	1.10141414141414
chr5_143528973_143529001	2	Short Reads (ExpansionHunter)	2-3bp	14	14.88	1.46020202020202
chr5_143542481_143542511	2	Short Reads (ExpansionHunter)	2-3bp	15	14.76	1.63878787878788
chr5_143578166_143578184	2	Short Reads (ExpansionHunter)	2-3bp	9	9	0
chr5_143587743_143587779	4	Short Reads (ExpansionHunter)	4-6bp	10	9.58	0.246060606060606
chr5_143590531_143590558	3	Short Reads (ExpansionHunter)	2-3bp	9	10.66	5.94383838383838
chr5_143591646_143591690	4	Short Reads (ExpansionHunter)	4-6bp	13	12.71	2.38979797979798
chr5_143603979_143604001	2	Short Reads (ExpansionHunter)	2-3bp	12	12.35	50.1287878787879
chr5_143624917_143624933	2	Short Reads (ExpansionHunter)	2-3bp	8	7.65	2.3510101010101
chr5_143633131_143633141	2	Short Reads (ExpansionHunter)	2-3bp	17	14	72.0808080808081
chr5_143635206_143635226	5	Short Reads (ExpansionHunter)	4-6bp	4	3.88	0.106666666666667
chr5_143656527_143656549	2	Short Reads (ExpansionHunter)	2-3bp	11	10.66	0.267070707070707
chr5_143744077_143744099	2	Short Reads (ExpansionHunter)	2-3bp	11	10.53	0.271818181818182
chr5_143759432_143759450	2	Short Reads (ExpansionHunter)	2-3bp	9	8.72	0.203636363636364
chr5_143762837_143762885	3	Short Reads (ExpansionHunter)	2-3bp	15	14.64	2.07111111111111
chr5_143772103_143772133	5	Short Reads (ExpansionHunter)	4-6bp	6	5.52	0.252121212121212
chr5_143777579_143777617	2	Short Reads (ExpansionHunter)	2-3bp	19	19.39	1.1089898989899
chr5_143781979_143782009	2	Short Reads (ExpansionHunter)	2-3bp	15	14.94	1.34989898989899
chr5_14380262_14380338	19	Short Reads (ExpansionHunter)	16bp+	3	3.35	0.391414141414141
chr5_143812953_143812977	4	Short Reads (ExpansionHunter)	4-6bp	7	6.62	0.237979797979798
chr5_143822586_143822646	5	Short Reads (ExpansionHunter)	4-6bp	11	11.54	0.816565656565657
chr5_14382855_14382867	2	Short Reads (ExpansionHunter)	2-3bp	6	6.25	0.189393939393939
chr5_143832054_143832078	4	Short Reads (ExpansionHunter)	4-6bp	6	6.1	0.0909090909090909
chr5_143866002_143866010	4	Short Reads (ExpansionHunter)	4-6bp	2	2	0
chr5_143866751_143866761	5	Short Reads (ExpansionHunter)	4-6bp	2	1.97	0.0293939393939394
chr5_143877970_143877994	4	Short Reads (ExpansionHunter)	4-6bp	6	6.1	0.555555555555556
chr5_143899412_143899440	2	Short Reads (ExpansionHunter)	2-3bp	14	14.97	2.55464646464646
chr5_143908806_143908840	2	Short Reads (ExpansionHunter)	2-3bp	16	16.07	1.35868686868687
chr5_143930739_143930775	4	Short Reads (ExpansionHunter)	4-6bp	9	8.9	0.333333333333333
chr5_143933889_143933901	2	Short Reads (ExpansionHunter)	2-3bp	6	6.43	0.772828282828283
chr5_143936465_143936495	2	Short Reads (ExpansionHunter)	2-3bp	17	17.43	20.6718181818182
chr5_143956018_143956042	2	Short Reads (ExpansionHunter)	2-3bp	12	13.32	7.9369696969697
chr5_143957311_143957331	2	Short Reads (ExpansionHunter)	2-3bp	10	10.15	0.169191919191919
chr5_143980994_143981022	2	Short Reads (ExpansionHunter)	2-3bp	14	14.96	2.98828282828283
chr5_144033225_144033243	2	Short Reads (ExpansionHunter)	2-3bp	9	9.02	0.0197979797979798
chr5_144050777_144050785	4	Short Reads (ExpansionHunter)	4-6bp	2	2	0
chr5_144060267_144060307	4	Short Reads (ExpansionHunter)	4-6bp	10	10.12	0.187474747474747
chr5_144065503_144065523	4	Short Reads (ExpansionHunter)	4-6bp	5	5.01	0.01
chr5_144069472_144069506	2	Short Reads (ExpansionHunter)	2-3bp	17	17.7	3.2020202020202
chr5_144084371_144084419	3	Short Reads (ExpansionHunter)	2-3bp	16	16.42	2.95313131313131
chr5_144086120_144086156	4	Short Reads (ExpansionHunter)	4-6bp	9	9.47	1.72636363636364
chr5_144089153_144089191	2	Short Reads (ExpansionHunter)	2-3bp	19	19.2	2.3030303030303
chr5_144097299_144097315	2	Short Reads (ExpansionHunter)	2-3bp	8	7.66	0.408484848484849
chr5_144116130_144116164	2	Short Reads (ExpansionHunter)	2-3bp	17	17.1	0.393939393939394
chr5_144187424_144187446	2	Short Reads (ExpansionHunter)	2-3bp	11	10.42	0.549090909090909
chr5_144220562_144220582	2	Short Reads (ExpansionHunter)	2-3bp	10	9.73	0.219292929292929
chr5_144225552_144225596	2	Short Reads (ExpansionHunter)	2-3bp	22	21.37	2.96272727272727
chr5_144271760_144271788	2	Short Reads (ExpansionHunter)	2-3bp	14	13.16	1.89333333333333
chr5_144289021_144289045	4	Short Reads (ExpansionHunter)	4-6bp	6	6.04	0.0387878787878788
chr5_144294155_144294175	4	Short Reads (ExpansionHunter)	4-6bp	5	5.26	0.194343434343434
chr5_14430684_14430719	5	Short Reads (ExpansionHunter)	4-6bp	9	8.36	0.879191919191919
chr5_144322506_144322522	4	Short Reads (ExpansionHunter)	4-6bp	4	4.07	0.0657575757575758
chr5_144335541_144335555	2	Short Reads (ExpansionHunter)	2-3bp	7	7.28	0.223838383838384
chr5_144382017_144382045	4	Short Reads (ExpansionHunter)	4-6bp	8	8.26	0.679191919191919
chr5_144396912_144396932	2	Short Reads (ExpansionHunter)	2-3bp	11	10.75	0.29040404040404
chr5_144398708_144398732	2	Short Reads (ExpansionHunter)	2-3bp	12	12.05	0.20959595959596
chr5_144409819_144409843	3	Short Reads (ExpansionHunter)	2-3bp	8	8	0
chr5_14441001_14441017	2	Short Reads (ExpansionHunter)	2-3bp	8	8.12	0.106666666666667
chr5_144420512_144420534	2	Short Reads (ExpansionHunter)	2-3bp	11	10.99	0.0302020202020202
chr5_144432637_144432655	2	Short Reads (ExpansionHunter)	2-3bp	9	9.12	0.288484848484849
chr5_144435823_144435841	2	Short Reads (ExpansionHunter)	2-3bp	9	9.14	0.485252525252525
chr5_144442454_144442478	4	Short Reads (ExpansionHunter)	4-6bp	6	7.02	3.21171717171717
chr5_144444840_144444856	2	Short Reads (ExpansionHunter)	2-3bp	8	8.01	0.01
chr5_144452146_144452164	2	Short Reads (ExpansionHunter)	2-3bp	9	9.09	1.25444444444444
chr5_144464708_144464723	3	Short Reads (ExpansionHunter)	2-3bp	5	5.39	0.260505050505051
chr5_144492932_144492954	2	Short Reads (ExpansionHunter)	2-3bp	11	10.64	0.252929292929293
chr5_144522762_144522776	2	Short Reads (ExpansionHunter)	2-3bp	7	6.96	0.0791919191919192
chr5_144536475_144536527	4	Short Reads (ExpansionHunter)	4-6bp	13	11.94	2.50141414141414
chr5_144541878_144541886	4	Short Reads (ExpansionHunter)	4-6bp	2	2.22	0.173333333333333
chr5_144546453_144546493	4	Short Reads (ExpansionHunter)	4-6bp	10	9.67	2.36474747474747
chr5_144598889_144598899	2	Short Reads (ExpansionHunter)	2-3bp	5	5	0
chr5_144606692_144606712	2	Short Reads (ExpansionHunter)	2-3bp	8	8.67	0.647575757575758
chr5_144609325_144609361	3	Short Reads (ExpansionHunter)	2-3bp	13	12.92	0.437979797979798
chr5_144617987_144618001	2	Short Reads (ExpansionHunter)	2-3bp	7	14.19	60.9433333333333
chr5_144631440_144631472	2	Short Reads (ExpansionHunter)	2-3bp	16	16.19	1.83222222222222
chr5_144647347_144647363	2	Short Reads (ExpansionHunter)	2-3bp	8	7.52	0.252121212121212
chr5_144649989_144649997	4	Short Reads (ExpansionHunter)	4-6bp	2	2.45	0.25
chr5_144661499_144661517	2	Short Reads (ExpansionHunter)	2-3bp	9	9.4	23.5151515151515
chr5_14468148_14468152	2	Short Reads (ExpansionHunter)	2-3bp	2	2.36	0.596363636363636
chr5_144711259_144711283	2	Short Reads (ExpansionHunter)	2-3bp	12	12.58	1.11474747474747
chr5_144739343_144739363	4	Short Reads (ExpansionHunter)	4-6bp	5	4.88	0.106666666666667
chr5_144748341_144748387	2	Short Reads (ExpansionHunter)	2-3bp	20	19.84	1.44888888888889
chr5_144762326_144762336	2	Short Reads (ExpansionHunter)	2-3bp	22	19.11	57.0281818181818
chr5_144763403_144763421	2	Short Reads (ExpansionHunter)	2-3bp	9	8.92	0.0743434343434344
chr5_144764257_144764302	3	Short Reads (ExpansionHunter)	2-3bp	14.5	13.54	6.57414141414141
chr5_144775743_144775767	2	Short Reads (ExpansionHunter)	2-3bp	11	11.18	0.189494949494949
chr5_144780854_144780892	2	Short Reads (ExpansionHunter)	2-3bp	18	18.2	6.90909090909091
chr5_144787660_144787694	2	Short Reads (ExpansionHunter)	2-3bp	15	15.85	2.89646464646465
chr5_144809233_144809253	4	Short Reads (ExpansionHunter)	4-6bp	6	5.63	0.255656565656566
chr5_144817998_144818026	4	Short Reads (ExpansionHunter)	4-6bp	7	7	0
chr5_144835069_144835093	4	Short Reads (ExpansionHunter)	4-6bp	4	4.68	0.765252525252525
chr5_144839216_144839236	4	Short Reads (ExpansionHunter)	4-6bp	11	9.72	8.40565656565657
chr5_144844620_144844658	2	Short Reads (ExpansionHunter)	2-3bp	19	18.68	1.43191919191919
chr5_144858204_144858216	2	Short Reads (ExpansionHunter)	2-3bp	6	6.13	0.114242424242424
chr5_144871746_144871778	2	Short Reads (ExpansionHunter)	2-3bp	19	18.03	8.04959595959596
chr5_144880167_144880188	3	Short Reads (ExpansionHunter)	2-3bp	7	7.35	0.22979797979798
chr5_144894671_144894683	2	Short Reads (ExpansionHunter)	2-3bp	6	6.09	0.0827272727272727
chr5_144911725_144911753	2	Short Reads (ExpansionHunter)	2-3bp	14	13.83	0.708181818181818
chr5_144933556_144933564	4	Short Reads (ExpansionHunter)	4-6bp	3	2.68	0.21979797979798
chr5_144950795_144950845	2	Short Reads (ExpansionHunter)	2-3bp	23	23.04	4.24080808080808
chr5_144959352_144959394	2	Short Reads (ExpansionHunter)	2-3bp	21	21.02	5.67636363636364
chr5_144959445_144959497	4	Short Reads (ExpansionHunter)	4-6bp	12	11.39	1.35141414141414
chr5_144985540_144985556	4	Short Reads (ExpansionHunter)	4-6bp	3	3.49	0.252424242424242
chr5_145026644_145026660	2	Short Reads (ExpansionHunter)	2-3bp	8.5	8.5	0.252525252525253
chr5_145033024_145033044	2	Short Reads (ExpansionHunter)	2-3bp	11	10.51	0.252424242424242
chr5_145059307_145059335	2	Short Reads (ExpansionHunter)	2-3bp	14	13.75	0.431818181818182
chr5_14507409_14507419	2	Short Reads (ExpansionHunter)	2-3bp	6	5.72	0.203636363636364
chr5_145086778_145086784	2	Short Reads (ExpansionHunter)	2-3bp	3	2.8	0.363636363636364
chr5_145088735_145088769	2	Short Reads (ExpansionHunter)	2-3bp	17	16.71	5.52111111111111
chr5_145094662_145094692	2	Short Reads (ExpansionHunter)	2-3bp	15	14.7	1.1010101010101
chr5_145100305_145100319	2	Short Reads (ExpansionHunter)	2-3bp	7	6.7	0.818181818181818
chr5_145110557_145110582	5	Short Reads (ExpansionHunter)	4-6bp	5	5.09	0.0827272727272727
chr5_145116213_145116259	2	Short Reads (ExpansionHunter)	2-3bp	21	22.3	99.2828282828283
chr5_145127271_145127301	2	Short Reads (ExpansionHunter)	2-3bp	23	21.04	30.6852525252525
chr5_145132166_145132190	2	Short Reads (ExpansionHunter)	2-3bp	13	12.79	3.31909090909091
chr5_145132907_145132921	2	Short Reads (ExpansionHunter)	2-3bp	7	6.88	0.106666666666667
chr5_145163304_145163369	5	Short Reads (ExpansionHunter)	4-6bp	13	13.36	2.13171717171717
chr5_145167532_145167552	4	Short Reads (ExpansionHunter)	4-6bp	5	5.4	0.242424242424242
chr5_145169432_145169460	2	Short Reads (ExpansionHunter)	2-3bp	14	14.25	1.66414141414141
chr5_145173083_145173095	2	Short Reads (ExpansionHunter)	2-3bp	6	6.49	0.252424242424242
chr5_145173154_145173166	2	Short Reads (ExpansionHunter)	2-3bp	6	6.09	0.0827272727272727
chr5_145200133_145200169	3	Short Reads (ExpansionHunter)	2-3bp	12	12.22	2.21373737373737
chr5_145223648_145223670	2	Short Reads (ExpansionHunter)	2-3bp	13	12.72	1.69858585858586
chr5_145238963_145239003	4	Short Reads (ExpansionHunter)	4-6bp	10	10.03	0.0293939393939394
chr5_145245413_145245437	2	Short Reads (ExpansionHunter)	2-3bp	12	12	0.303030303030303
chr5_145249937_145249965	2	Short Reads (ExpansionHunter)	2-3bp	14	14.56	29.339797979798
chr5_14525073_14525105	4	Short Reads (ExpansionHunter)	4-6bp	7	7.4	0.282828282828283
chr5_145299644_145299676	2	Short Reads (ExpansionHunter)	2-3bp	16	15.24	2.24484848484848
chr5_145315545_145315589	2	Short Reads (ExpansionHunter)	2-3bp	22	19.88	16.3490909090909
chr5_145319680_145319728	4	Short Reads (ExpansionHunter)	4-6bp	11	11.29	0.268585858585859
chr5_145340770_145340800	2	Short Reads (ExpansionHunter)	2-3bp	15	15.76	7.57818181818182
chr5_145353468_145353488	5	Short Reads (ExpansionHunter)	4-6bp	4	4	0
chr5_145383333_145383347	2	Short Reads (ExpansionHunter)	2-3bp	7	6.69	0.216060606060606
chr5_14538365_14538385	4	Short Reads (ExpansionHunter)	4-6bp	5	5	0
chr5_145408395_145408417	2	Short Reads (ExpansionHunter)	2-3bp	11	10.62	3.26828282828283
chr5_145413611_145413653	2	Short Reads (ExpansionHunter)	2-3bp	21	20.11	3.02818181818182
chr5_145445741_145445767	2	Short Reads (ExpansionHunter)	2-3bp	12	12.16	0.176161616161616
chr5_145447050_145447082	4	Short Reads (ExpansionHunter)	4-6bp	10	9.76	2.28525252525253
chr5_14546249_14546275	2	Short Reads (ExpansionHunter)	2-3bp	12.5	11.98	1.59555555555556
chr5_145508257_145508297	4	Short Reads (ExpansionHunter)	4-6bp	11	10.89	1.6140404040404
chr5_145518135_145518177	3	Short Reads (ExpansionHunter)	2-3bp	12	12.62	1.61171717171717
chr5_145521564_145521574	2	Short Reads (ExpansionHunter)	2-3bp	5	5.3	0.212121212121212
chr5_145522396_145522416	2	Short Reads (ExpansionHunter)	2-3bp	10	10.12	0.126868686868687
chr5_145522757_145522778	3	Short Reads (ExpansionHunter)	2-3bp	7	7.48	0.252121212121212
chr5_145542749_145542785	4	Short Reads (ExpansionHunter)	4-6bp	10	9.67	2.02131313131313
chr5_145551400_145551440	4	Short Reads (ExpansionHunter)	4-6bp	10	9.37	0.861717171717172
chr5_145567343_145567393	5	Short Reads (ExpansionHunter)	4-6bp	10	10.55	0.472222222222222
chr5_145592473_145592493	2	Short Reads (ExpansionHunter)	2-3bp	10	9.99	0.0706060606060606
chr5_145604882_145604904	2	Short Reads (ExpansionHunter)	2-3bp	11	11.27	7.93646464646465
chr5_145623621_145623665	4	Short Reads (ExpansionHunter)	4-6bp	11	11	0
chr5_145628190_145628200	2	Short Reads (ExpansionHunter)	2-3bp	5	4.96	0.0387878787878788
chr5_14562990_14563018	2	Short Reads (ExpansionHunter)	2-3bp	13	11.52	12.2925252525253
chr5_145630122_145630162	4	Short Reads (ExpansionHunter)	4-6bp	10	10.12	0.349090909090909
chr5_145650531_145650575	2	Short Reads (ExpansionHunter)	2-3bp	20	19.82	4.7349494949495
chr5_145679810_145679826	2	Short Reads (ExpansionHunter)	2-3bp	8	8.07	0.085959595959596
chr5_14568511_14568543	4	Short Reads (ExpansionHunter)	4-6bp	8	8	0
chr5_145692363_145692377	2	Short Reads (ExpansionHunter)	2-3bp	7	7.08	0.155151515151515
chr5_145705939_145705971	2	Short Reads (ExpansionHunter)	2-3bp	16	16.7	1.52525252525253
chr5_145713350_145713370	2	Short Reads (ExpansionHunter)	2-3bp	10	11.4	15.8383838383838
chr5_145724750_145724760	2	Short Reads (ExpansionHunter)	2-3bp	5	5.14	0.121616161616162
chr5_145759867_145759877	5	Short Reads (ExpansionHunter)	4-6bp	2	2	0
chr5_145788747_145788761	2	Short Reads (ExpansionHunter)	2-3bp	7	7.01	0.01
chr5_145799025_145799041	2	Short Reads (ExpansionHunter)	2-3bp	8	8.06	0.0771717171717172
chr5_145800301_145800335	2	Short Reads (ExpansionHunter)	2-3bp	18	18.04	0.321616161616162
chr5_145803403_145803417	2	Short Reads (ExpansionHunter)	2-3bp	8	8.03	0.0495959595959596
chr5_145817421_145817447	2	Short Reads (ExpansionHunter)	2-3bp	22	18.98	18.6056565656566
chr5_145824425_145824463	2	Short Reads (ExpansionHunter)	2-3bp	23	23.29	7.19787878787879
chr5_145844173_145844191	3	Short Reads (ExpansionHunter)	2-3bp	6	5.79	0.167575757575758
chr5_145885097_145885121	2	Short Reads (ExpansionHunter)	2-3bp	12	12.47	1.32232323232323
chr5_145889172_145889244	4	Short Reads (ExpansionHunter)	4-6bp	19	18.59	2.74939393939394
chr5_145910837_145910859	2	Short Reads (ExpansionHunter)	2-3bp	12	11.93	1.23747474747475
chr5_145930060_145930080	4	Short Reads (ExpansionHunter)	4-6bp	5	5.78	1.76929292929293
chr5_145943692_145943722	6	Short Reads (ExpansionHunter)	4-6bp	5	5.17	0.142525252525253
chr5_145947153_145947171	2	Short Reads (ExpansionHunter)	2-3bp	9	9.02	0.04
chr5_145954868_145954884	2	Short Reads (ExpansionHunter)	2-3bp	8	8.12	0.147070707070707
chr5_145963243_145963287	4	Short Reads (ExpansionHunter)	4-6bp	11	10.82	0.472323232323232
chr5_145971871_145971910	3	Short Reads (ExpansionHunter)	2-3bp	13	12.86	0.263030303030303
chr5_145986002_145986046	4	Short Reads (ExpansionHunter)	4-6bp	11	11.09	1.13323232323232
chr5_146002469_146002537	4	Short Reads (ExpansionHunter)	4-6bp	16.5	16.55	1.40151515151515
chr5_146016354_146016402	4	Short Reads (ExpansionHunter)	4-6bp	12	12.31	0.801919191919192
chr5_146022874_146022922	2	Short Reads (ExpansionHunter)	2-3bp	17	18.39	2.74535353535354
chr5_146028163_146028209	2	Short Reads (ExpansionHunter)	2-3bp	21	15.98	49.7773737373737
chr5_146028595_146028607	3	Short Reads (ExpansionHunter)	2-3bp	4	3.14	0.99030303030303
chr5_146047154_146047178	2	Short Reads (ExpansionHunter)	2-3bp	12	15.76	16.749898989899
chr5_146057928_146057968	2	Short Reads (ExpansionHunter)	2-3bp	19.5	17.42	12.8925252525253
chr5_146063869_146063885	4	Short Reads (ExpansionHunter)	4-6bp	4	4.02	0.0197979797979798
chr5_146067779_146067791	6	Short Reads (ExpansionHunter)	4-6bp	2	1.57	0.247575757575758
chr5_146069489_146069510	3	Short Reads (ExpansionHunter)	2-3bp	8	8	0
chr5_146074773_146074797	2	Short Reads (ExpansionHunter)	2-3bp	12	12.21	0.248383838383838
chr5_146090534_146090574	5	Short Reads (ExpansionHunter)	4-6bp	8	7.79	0.672626262626263
chr5_146108259_146108267	4	Short Reads (ExpansionHunter)	4-6bp	2	2.24	0.184242424242424
chr5_146111100_146111124	3	Short Reads (ExpansionHunter)	2-3bp	8	9.24	4.66909090909091
chr5_146125002_146125016	2	Short Reads (ExpansionHunter)	2-3bp	7	7.67	1.67787878787879
chr5_14614201_14614211	2	Short Reads (ExpansionHunter)	2-3bp	6	5.9	0.0909090909090909
chr5_146143111_146143125	2	Short Reads (ExpansionHunter)	2-3bp	7	7.72	1.65818181818182
chr5_146150942_146150982	2	Short Reads (ExpansionHunter)	2-3bp	23	22.79	2.14737373737374
chr5_146169104_146169128	4	Short Reads (ExpansionHunter)	4-6bp	6	5.99	0.01
chr5_146184627_146184648	3	Short Reads (ExpansionHunter)	2-3bp	6	6.31	0.216060606060606
chr5_146186812_146186846	2	Short Reads (ExpansionHunter)	2-3bp	19	20.05	2.47222222222222
chr5_146192658_146192683	5	Short Reads (ExpansionHunter)	4-6bp	5	5.24	0.204444444444444
chr5_146198778_146198814	2	Short Reads (ExpansionHunter)	2-3bp	18	18.25	1.34090909090909
chr5_146218153_146218163	2	Short Reads (ExpansionHunter)	2-3bp	5	5.24	0.184242424242424
chr5_146235033_146235073	4	Short Reads (ExpansionHunter)	4-6bp	12	11.19	3.34737373737374
chr5_146240294_146240342	4	Short Reads (ExpansionHunter)	4-6bp	12	12.12	0.207676767676768
chr5_14627569_14627599	2	Short Reads (ExpansionHunter)	2-3bp	16	15.8	2.16161616161616
chr5_146280850_146280870	4	Short Reads (ExpansionHunter)	4-6bp	5	5.24	0.184242424242424
chr5_146309655_146309687	4	Short Reads (ExpansionHunter)	4-6bp	8	8.38	0.662222222222222
chr5_146313696_146313708	4	Short Reads (ExpansionHunter)	4-6bp	3	3	0
chr5_146324128_146324148	5	Short Reads (ExpansionHunter)	4-6bp	4	4.18	0.149090909090909
chr5_146335079_146335115	3	Short Reads (ExpansionHunter)	2-3bp	13	13.3	2.33333333333333
chr5_146338546_146338588	2	Short Reads (ExpansionHunter)	2-3bp	21	20.91	1.07262626262626
chr5_146345128_146345152	4	Short Reads (ExpansionHunter)	4-6bp	6	6.01	0.01
chr5_146346458_146346504	2	Short Reads (ExpansionHunter)	2-3bp	22	21.98	4.04
chr5_146361255_146361271	2	Short Reads (ExpansionHunter)	2-3bp	8	7.92	0.801616161616162
chr5_146374436_146374456	4	Short Reads (ExpansionHunter)	4-6bp	5	5	0
chr5_146380403_146380427	4	Short Reads (ExpansionHunter)	4-6bp	6	5.99	0.01
chr5_14638609_14638625	2	Short Reads (ExpansionHunter)	2-3bp	8	8	0.0404040404040404
chr5_146404021_146404049	4	Short Reads (ExpansionHunter)	4-6bp	7	7.09	0.284747474747475
chr5_146416389_146416411	2	Short Reads (ExpansionHunter)	2-3bp	12	11.76	0.467070707070707
chr5_146417680_146417700	2	Short Reads (ExpansionHunter)	2-3bp	17	16.81	2.98373737373737
chr5_146454207_146454222	5	Short Reads (ExpansionHunter)	4-6bp	3	3.33	0.243535353535354
chr5_146459072_146459108	6	Short Reads (ExpansionHunter)	4-6bp	6	5.96	0.402424242424242
chr5_1464643_1464659	2	Short Reads (ExpansionHunter)	2-3bp	8	7.72	0.82989898989899
chr5_146472701_146472727	2	Short Reads (ExpansionHunter)	2-3bp	14	16.75	15.9671717171717
chr5_14647909_14647921	2	Short Reads (ExpansionHunter)	2-3bp	6	6.03	0.0293939393939394
chr5_14648058_14648070	4	Short Reads (ExpansionHunter)	4-6bp	2	2.24	0.204444444444444
chr5_146512082_146512090	2	Short Reads (ExpansionHunter)	2-3bp	4	3.86	0.263030303030303
chr5_146532756_146532792	2	Short Reads (ExpansionHunter)	2-3bp	19	19.53	5.07989898989899
chr5_146532960_146532988	2	Short Reads (ExpansionHunter)	2-3bp	11	11.42	1.05414141414141
chr5_146560092_146560136	2	Short Reads (ExpansionHunter)	2-3bp	9	12.41	30.9918181818182
chr5_146580678_146580712	2	Short Reads (ExpansionHunter)	2-3bp	19	18.54	2.25090909090909
chr5_146585259_146585301	2	Short Reads (ExpansionHunter)	2-3bp	24	23.87	2.49808080808081
chr5_146634763_146634783	2	Short Reads (ExpansionHunter)	2-3bp	10	9.81	0.559494949494949
chr5_146643183_146643205	2	Short Reads (ExpansionHunter)	2-3bp	11	10.96	0.16
chr5_146670476_146670512	4	Short Reads (ExpansionHunter)	4-6bp	10	10.03	0.857676767676768
chr5_146733709_146733723	2	Short Reads (ExpansionHunter)	2-3bp	7	8	4.04040404040404
chr5_146740573_146740623	2	Short Reads (ExpansionHunter)	2-3bp	22	22.08	2.88242424242424
chr5_146745160_146745206	2	Short Reads (ExpansionHunter)	2-3bp	20	21.71	8.02616161616162
chr5_146764800_146764828	2	Short Reads (ExpansionHunter)	2-3bp	9	11.21	7.17767676767677
chr5_146772383_146772431	2	Short Reads (ExpansionHunter)	2-3bp	10	12.18	18.1692929292929
chr5_146800917_146800945	2	Short Reads (ExpansionHunter)	2-3bp	14	13.96	0.382222222222222
chr5_146808958_146808994	2	Short Reads (ExpansionHunter)	2-3bp	17	17.36	2.49535353535354
chr5_146827999_146828023	2	Short Reads (ExpansionHunter)	2-3bp	12	11.03	1.30212121212121
chr5_146863629_146863685	4	Short Reads (ExpansionHunter)	4-6bp	14	13.94	0.178181818181818
chr5_146865293_146865329	2	Short Reads (ExpansionHunter)	2-3bp	18	16.5	5.14141414141414
chr5_146866599_146866609	2	Short Reads (ExpansionHunter)	2-3bp	5	5	0
chr5_146880179_146880225	2	Short Reads (ExpansionHunter)	2-3bp	22	22.19	2.45848484848485
chr5_146886340_146886368	4	Short Reads (ExpansionHunter)	4-6bp	7	8.68	4.56323232323232
chr5_146898782_146898790	4	Short Reads (ExpansionHunter)	4-6bp	2	1.56	0.248888888888889
chr5_146900543_146900591	4	Short Reads (ExpansionHunter)	4-6bp	14	15.65	11.3005050505051
chr5_146906306_146906338	4	Short Reads (ExpansionHunter)	4-6bp	8	8.67	0.667777777777778
chr5_146915447_146915473	2	Short Reads (ExpansionHunter)	2-3bp	13	13.41	0.486767676767677
chr5_146954756_146954788	2	Short Reads (ExpansionHunter)	2-3bp	19	17.77	2.46171717171717
chr5_146976108_146976150	3	Short Reads (ExpansionHunter)	2-3bp	14	13.87	1.36676767676768
chr5_146979558_146979598	2	Short Reads (ExpansionHunter)	2-3bp	20	19.79	0.45040404040404
chr5_147009864_147009898	2	Short Reads (ExpansionHunter)	2-3bp	17	17.74	1.77010101010101
chr5_147024153_147024201	4	Short Reads (ExpansionHunter)	4-6bp	13	12.9	0.717171717171717
chr5_147049100_147049124	2	Short Reads (ExpansionHunter)	2-3bp	14	14.17	2.89
chr5_147050671_147050689	2	Short Reads (ExpansionHunter)	2-3bp	10	9.62	0.258181818181818
chr5_147053225_147053231	2	Short Reads (ExpansionHunter)	2-3bp	2	2.37	0.255656565656566
chr5_147053545_147053571	2	Short Reads (ExpansionHunter)	2-3bp	17	16.08	9.0440404040404
chr5_147079356_147079372	2	Short Reads (ExpansionHunter)	2-3bp	7.5	7.51	0.272626262626263
chr5_147079445_147079469	2	Short Reads (ExpansionHunter)	2-3bp	13	13.04	3.37212121212121
chr5_147101959_147101980	3	Short Reads (ExpansionHunter)	2-3bp	7	7.04	0.0387878787878788
chr5_147151865_147151887	2	Short Reads (ExpansionHunter)	2-3bp	11	11.01	0.0504040404040404
chr5_147152607_147152659	4	Short Reads (ExpansionHunter)	4-6bp	13	13.68	0.947070707070707
chr5_14716492_14716516	4	Short Reads (ExpansionHunter)	4-6bp	6	5.98	0.0804040404040404
chr5_147169332_147169352	2	Short Reads (ExpansionHunter)	2-3bp	10	10.08	0.357171717171717
chr5_147214520_147214592	4	Short Reads (ExpansionHunter)	4-6bp	16	15.92	3.97333333333333
chr5_147215822_147215860	2	Short Reads (ExpansionHunter)	2-3bp	18	18.13	4.35666666666667
chr5_147241479_147241511	4	Short Reads (ExpansionHunter)	4-6bp	8	8.52	0.635959595959596
chr5_14724319_14724334	3	Short Reads (ExpansionHunter)	2-3bp	6	5.85	0.148989898989899
chr5_147258921_147258936	3	Short Reads (ExpansionHunter)	2-3bp	5	4.98	0.0197979797979798
chr5_147265097_147265109	2	Short Reads (ExpansionHunter)	2-3bp	5	5.3	0.212121212121212
chr5_147308138_147308162	2	Short Reads (ExpansionHunter)	2-3bp	9	9.51	1.34333333333333
chr5_147325313_147325331	2	Short Reads (ExpansionHunter)	2-3bp	9	8.96	0.0993939393939394
chr5_147329647_147329661	2	Short Reads (ExpansionHunter)	2-3bp	7	7.06	0.117575757575758
chr5_147354004_147354024	2	Short Reads (ExpansionHunter)	2-3bp	12	11.08	1.06424242424242
chr5_147355792_147355812	2	Short Reads (ExpansionHunter)	2-3bp	9	9.66	2.10545454545455
chr5_147366032_147366052	2	Short Reads (ExpansionHunter)	2-3bp	10	9.94	0.117575757575758
chr5_147368448_147368466	2	Short Reads (ExpansionHunter)	2-3bp	9	9.02	0.0197979797979798
chr5_147380479_147380485	3	Short Reads (ExpansionHunter)	2-3bp	2	2.05	0.108585858585859
chr5_147396865_147396885	2	Short Reads (ExpansionHunter)	2-3bp	10	9.04	1.14989898989899
chr5_147397025_147397041	4	Short Reads (ExpansionHunter)	4-6bp	4	3.52	0.252121212121212
chr5_147423336_147423344	4	Short Reads (ExpansionHunter)	4-6bp	2	2.02	0.0197979797979798
chr5_147426000_147426056	4	Short Reads (ExpansionHunter)	4-6bp	14	13.9	0.353535353535354
chr5_147452438_147452470	2	Short Reads (ExpansionHunter)	2-3bp	16	16.04	0.220606060606061
chr5_147452881_147452927	2	Short Reads (ExpansionHunter)	2-3bp	21	21.28	3.39555555555556
chr5_147455910_147455934	2	Short Reads (ExpansionHunter)	2-3bp	12	11.98	0.04
chr5_147457025_147457053	4	Short Reads (ExpansionHunter)	4-6bp	7	7	0
chr5_147468716_147468724	2	Short Reads (ExpansionHunter)	2-3bp	4	4	0
chr5_147480703_147480739	3	Short Reads (ExpansionHunter)	2-3bp	11	11.44	0.774141414141414
chr5_147494880_147494910	3	Short Reads (ExpansionHunter)	2-3bp	10	10.16	2.49939393939394
chr5_147497896_147497914	2	Short Reads (ExpansionHunter)	2-3bp	9	8.99	0.0302020202020202
chr5_147502376_147502400	2	Short Reads (ExpansionHunter)	2-3bp	12	12.14	2.46505050505051
chr5_147510735_147510765	2	Short Reads (ExpansionHunter)	2-3bp	16	17.04	5.19030303030303
chr5_14751703_14751727	4	Short Reads (ExpansionHunter)	4-6bp	6	5.8	0.606060606060606
chr5_147530956_147531026	5	Short Reads (ExpansionHunter)	4-6bp	13	13.45	2.73484848484848
chr5_147545504_147545522	2	Short Reads (ExpansionHunter)	2-3bp	9	9.14	0.121616161616162
chr5_147549478_147549498	5	Short Reads (ExpansionHunter)	4-6bp	4	3.57	0.247575757575758
chr5_147553297_147553305	4	Short Reads (ExpansionHunter)	4-6bp	5	3.71	2.22818181818182
chr5_147561767_147561799	2	Short Reads (ExpansionHunter)	2-3bp	16	15.14	1.09131313131313
chr5_147576946_147576966	2	Short Reads (ExpansionHunter)	2-3bp	10	10.69	29.2463636363636
chr5_147579082_147579106	4	Short Reads (ExpansionHunter)	4-6bp	7	7.13	0.215252525252525
chr5_147587414_147587440	2	Short Reads (ExpansionHunter)	2-3bp	12	12.09	6.12313131313131
chr5_147598425_147598457	4	Short Reads (ExpansionHunter)	4-6bp	10	10.08	0.68040404040404
chr5_147601601_147601651	5	Short Reads (ExpansionHunter)	4-6bp	7	6.99	0.01
chr5_147604800_147604842	3	Short Reads (ExpansionHunter)	2-3bp	11	11.32	1.59353535353535
chr5_147624964_147624988	4	Short Reads (ExpansionHunter)	4-6bp	6	6.25	0.391414141414141
chr5_14764077_14764093	4	Short Reads (ExpansionHunter)	4-6bp	8	6.14	4.1620202020202
chr5_147649644_147649658	2	Short Reads (ExpansionHunter)	2-3bp	7	7.01	0.0302020202020202
chr5_147660538_147660546	4	Short Reads (ExpansionHunter)	4-6bp	2	2.18	0.149090909090909
chr5_147662161_147662185	2	Short Reads (ExpansionHunter)	2-3bp	12	12.74	2.78020202020202
chr5_147672562_147672586	4	Short Reads (ExpansionHunter)	4-6bp	6	6.13	0.114242424242424
chr5_147673820_147673836	2	Short Reads (ExpansionHunter)	2-3bp	8	7.71	0.228181818181818
chr5_147678959_147678999	4	Short Reads (ExpansionHunter)	4-6bp	10	9.07	2.1869696969697
chr5_147684296_147684334	2	Short Reads (ExpansionHunter)	2-3bp	19	17.64	3.20242424242424
chr5_147690539_147690583	2	Short Reads (ExpansionHunter)	2-3bp	19	17.71	13.9655555555556
chr5_147695650_147695678	2	Short Reads (ExpansionHunter)	2-3bp	14	14.34	1.37818181818182
chr5_14769624_14769644	2	Short Reads (ExpansionHunter)	2-3bp	10	9.51	0.252424242424242
chr5_147743999_147744059	4	Short Reads (ExpansionHunter)	4-6bp	14	14.34	2.28727272727273
chr5_147750561_147750593	2	Short Reads (ExpansionHunter)	2-3bp	16	17.23	5.02737373737374
chr5_147782664_147782685	3	Short Reads (ExpansionHunter)	2-3bp	7	7.32	0.543030303030303
chr5_147809088_147809102	2	Short Reads (ExpansionHunter)	2-3bp	7	7.05	0.047979797979798
chr5_147812895_147812909	2	Short Reads (ExpansionHunter)	2-3bp	7	6.99	0.01
chr5_14783289_14783331	2	Short Reads (ExpansionHunter)	2-3bp	18.5	20.06	8.42060606060606
chr5_147836296_147836330	2	Short Reads (ExpansionHunter)	2-3bp	17	16.45	3.03787878787879
chr5_147837649_147837713	4	Short Reads (ExpansionHunter)	4-6bp	17	16.68	6.24
chr5_147850603_147850637	2	Short Reads (ExpansionHunter)	2-3bp	17	16.81	4.68070707070707
chr5_147850795_147850823	2	Short Reads (ExpansionHunter)	2-3bp	14	14.33	11.6576767676768
chr5_147891951_147891959	4	Short Reads (ExpansionHunter)	4-6bp	2	2.1	0.0909090909090909
chr5_147925979_147926011	2	Short Reads (ExpansionHunter)	2-3bp	16	17.33	4.9910101010101
chr5_147965249_147965261	2	Short Reads (ExpansionHunter)	2-3bp	6	6.02	0.0197979797979798
chr5_147975847_147975885	2	Short Reads (ExpansionHunter)	2-3bp	19	19.71	5.56151515151515
chr5_147988470_147988514	4	Short Reads (ExpansionHunter)	4-6bp	12	11.86	1.11151515151515
chr5_148050549_148050589	2	Short Reads (ExpansionHunter)	2-3bp	20	20.69	6.76151515151515
chr5_148065545_148065571	2	Short Reads (ExpansionHunter)	2-3bp	10	10.82	1.84606060606061
chr5_148077637_148077659	2	Short Reads (ExpansionHunter)	2-3bp	12	12.65	4.39141414141414
chr5_148097082_148097088	2	Short Reads (ExpansionHunter)	2-3bp	3	3	0
chr5_148106318_148106338	4	Short Reads (ExpansionHunter)	4-6bp	5	5	0
chr5_148122001_148122025	2	Short Reads (ExpansionHunter)	2-3bp	12	11.57	0.752626262626263
chr5_148126307_148126334	3	Short Reads (ExpansionHunter)	2-3bp	10	9.56	0.39030303030303
chr5_148126571_148126607	4	Short Reads (ExpansionHunter)	4-6bp	6	7.08	1.87232323232323
chr5_148153667_148153705	2	Short Reads (ExpansionHunter)	2-3bp	23	23.08	5.52888888888889
chr5_148169918_148169930	2	Short Reads (ExpansionHunter)	2-3bp	6	6	0
chr5_148178107_148178119	6	Short Reads (ExpansionHunter)	4-6bp	1	1.42	0.246060606060606
chr5_148188711_148188721	2	Short Reads (ExpansionHunter)	2-3bp	5	4.88	0.227878787878788
chr5_14819900_14819938	2	Short Reads (ExpansionHunter)	2-3bp	15	17.1	7.62626262626263
chr5_148207021_148207043	2	Short Reads (ExpansionHunter)	2-3bp	13	13	0.161616161616162
chr5_148211144_148211152	2	Short Reads (ExpansionHunter)	2-3bp	4	3.98	0.04
chr5_148213206_148213230	6	Short Reads (ExpansionHunter)	4-6bp	2	2.38	0.621818181818182
chr5_148219709_148219729	2	Short Reads (ExpansionHunter)	2-3bp	11	10.61	0.341313131313131
chr5_148223760_148223770	2	Short Reads (ExpansionHunter)	2-3bp	6	5.9	0.151515151515152
chr5_148229858_148229866	4	Short Reads (ExpansionHunter)	4-6bp	1	1.14	0.121616161616162
chr5_148236580_148236596	4	Short Reads (ExpansionHunter)	4-6bp	4	4	0
chr5_148237176_148237186	2	Short Reads (ExpansionHunter)	2-3bp	5	5	0
chr5_148268450_148268466	2	Short Reads (ExpansionHunter)	2-3bp	8	8	0
chr5_148289143_148289157	2	Short Reads (ExpansionHunter)	2-3bp	6	6.07	0.0657575757575758
chr5_14830510_14830538	2	Short Reads (ExpansionHunter)	2-3bp	15	14.79	1.05646464646465
chr5_148305755_148305775	2	Short Reads (ExpansionHunter)	2-3bp	10	10	0.0404040404040404
chr5_148316082_148316094	2	Short Reads (ExpansionHunter)	2-3bp	6	6	0
chr5_148324710_148324731	3	Short Reads (ExpansionHunter)	2-3bp	7	7.02	0.0197979797979798
chr5_148359239_148359272	3	Short Reads (ExpansionHunter)	2-3bp	11	11	0.424242424242424
chr5_148371829_148371881	4	Short Reads (ExpansionHunter)	4-6bp	13	13.53	0.999090909090909
chr5_148377161_148377177	4	Short Reads (ExpansionHunter)	4-6bp	4	4.02	0.0197979797979798
chr5_148392581_148392619	2	Short Reads (ExpansionHunter)	2-3bp	19	18.88	2.28848484848485
chr5_148393188_148393234	2	Short Reads (ExpansionHunter)	2-3bp	24	24.64	5.68727272727273
chr5_148422951_148422987	4	Short Reads (ExpansionHunter)	4-6bp	9	9.17	0.182929292929293
chr5_148483938_148483978	4	Short Reads (ExpansionHunter)	4-6bp	9	8.57	1.03545454545455
chr5_148511619_148511657	2	Short Reads (ExpansionHunter)	2-3bp	19	19.84	3.59030303030303
chr5_148515985_148515997	2	Short Reads (ExpansionHunter)	2-3bp	6	6.3	0.212121212121212
chr5_148540400_148540448	2	Short Reads (ExpansionHunter)	2-3bp	21	20.69	8.82212121212121
chr5_148555946_148555970	2	Short Reads (ExpansionHunter)	2-3bp	12	12.46	2.21050505050505
chr5_148563924_148563932	4	Short Reads (ExpansionHunter)	4-6bp	2	2.17	0.162727272727273
chr5_148570833_148570851	6	Short Reads (ExpansionHunter)	4-6bp	3	2.73	0.199090909090909
chr5_148574390_148574408	2	Short Reads (ExpansionHunter)	2-3bp	9	9.16	0.176161616161616
chr5_148583611_148583650	3	Short Reads (ExpansionHunter)	2-3bp	13	13.01	1.42414141414141
chr5_148594351_148594379	2	Short Reads (ExpansionHunter)	2-3bp	14	13.51	1.68676767676768
chr5_148639617_148639645	2	Short Reads (ExpansionHunter)	2-3bp	15	15.54	4.29131313131313
chr5_148644422_148644455	3	Short Reads (ExpansionHunter)	2-3bp	11	11.26	0.881212121212121
chr5_148653608_148653630	2	Short Reads (ExpansionHunter)	2-3bp	11	10.36	0.616565656565657
chr5_148657422_148657430	4	Short Reads (ExpansionHunter)	4-6bp	2	2.43	0.247575757575758
chr5_148663299_148663329	6	Short Reads (ExpansionHunter)	4-6bp	5	5.79	1.60191919191919
chr5_148667276_148667296	2	Short Reads (ExpansionHunter)	2-3bp	10	10.16	0.337777777777778
chr5_148668186_148668211	5	Short Reads (ExpansionHunter)	4-6bp	5	5.39	0.644343434343434
chr5_148692830_148692870	4	Short Reads (ExpansionHunter)	4-6bp	10	9.53	1.58494949494949
chr5_148713029_148713067	2	Short Reads (ExpansionHunter)	2-3bp	18	18.11	3.02818181818182
chr5_14871511_14871527	8	Short Reads (ExpansionHunter)	7-15bp	2	1.53	0.251616161616162
chr5_148753100_148753126	2	Short Reads (ExpansionHunter)	2-3bp	8.5	8.66	22.7923232323232
chr5_14876668_14876702	2	Short Reads (ExpansionHunter)	2-3bp	15	15.88	3.72282828282828
chr5_148771209_148771231	2	Short Reads (ExpansionHunter)	2-3bp	11	11.1	0.171717171717172
chr5_148778095_148778123	2	Short Reads (ExpansionHunter)	2-3bp	16	15.5	2.61616161616162
chr5_148848294_148848318	4	Short Reads (ExpansionHunter)	4-6bp	6	7.1	5.36363636363636
chr5_148855677_148855712	5	Short Reads (ExpansionHunter)	4-6bp	6	6.46	0.331717171717172
chr5_148897198_148897212	2	Short Reads (ExpansionHunter)	2-3bp	7	7	0
chr5_148914496_148914540	2	Short Reads (ExpansionHunter)	2-3bp	23	22.74	2.19434343434343
chr5_14892966_14892986	4	Short Reads (ExpansionHunter)	4-6bp	5	5.04	0.058989898989899
chr5_148938325_148938355	2	Short Reads (ExpansionHunter)	2-3bp	15	14.66	3.27717171717172
chr5_148980642_148980675	3	Short Reads (ExpansionHunter)	2-3bp	11	11.07	0.106161616161616
chr5_148983225_148983237	4	Short Reads (ExpansionHunter)	4-6bp	3	2.97	0.0293939393939394
chr5_148987809_148987855	2	Short Reads (ExpansionHunter)	2-3bp	22	22.3	2.57575757575758
chr5_149020113_149020143	2	Short Reads (ExpansionHunter)	2-3bp	16	17.01	10.5554545454545
chr5_149030916_149030928	4	Short Reads (ExpansionHunter)	4-6bp	3	2.93	0.0657575757575758
chr5_149074231_149074245	2	Short Reads (ExpansionHunter)	2-3bp	7	10.91	25.8807070707071
chr5_14907930_14907952	2	Short Reads (ExpansionHunter)	2-3bp	11	11.19	1.87262626262626
chr5_149080471_149080511	4	Short Reads (ExpansionHunter)	4-6bp	10	8.96	2.82666666666667
chr5_14909127_14909147	2	Short Reads (ExpansionHunter)	2-3bp	10	10.01	0.01
chr5_149130909_149130949	2	Short Reads (ExpansionHunter)	2-3bp	20	20.21	2.41
chr5_149131716_149131736	4	Short Reads (ExpansionHunter)	4-6bp	6	5.57	0.247575757575758
chr5_149170228_149170264	2	Short Reads (ExpansionHunter)	2-3bp	20	20.05	4.87626262626263
chr5_149179296_149179324	4	Short Reads (ExpansionHunter)	4-6bp	7	6.08	1.02383838383838
chr5_149209933_149209939	2	Short Reads (ExpansionHunter)	2-3bp	3	3	0
chr5_149211142_149211178	4	Short Reads (ExpansionHunter)	4-6bp	9	9.03	0.11020202020202
chr5_14924424_14924508	4	Short Reads (ExpansionHunter)	4-6bp	21	20.97	7.74656565656566
chr5_149248859_149248899	2	Short Reads (ExpansionHunter)	2-3bp	19	16.36	31.6266666666667
chr5_149260683_149260719	3	Short Reads (ExpansionHunter)	2-3bp	11	11.66	2.79232323232323
chr5_149267303_149267315	6	Short Reads (ExpansionHunter)	4-6bp	3	2.51	0.252424242424242
chr5_149270306_149270320	2	Short Reads (ExpansionHunter)	2-3bp	7	7.09	0.0827272727272727
chr5_149275442_149275481	3	Short Reads (ExpansionHunter)	2-3bp	13	12.92	0.316767676767677
chr5_149295559_149295565	2	Short Reads (ExpansionHunter)	2-3bp	3	3	0
chr5_149305878_149305920	2	Short Reads (ExpansionHunter)	2-3bp	19	19.08	2.86222222222222
chr5_149307818_149307856	2	Short Reads (ExpansionHunter)	2-3bp	26	25.73	14.5223232323232
chr5_149353561_149353589	7	Short Reads (ExpansionHunter)	7-15bp	4	3.96	0.0387878787878788
chr5_149416931_149416961	5	Short Reads (ExpansionHunter)	4-6bp	6	6.64	2.17212121212121
chr5_149431327_149431363	2	Short Reads (ExpansionHunter)	2-3bp	15	15.49	0.353434343434343
chr5_149442784_149442802	6	Short Reads (ExpansionHunter)	4-6bp	2	2.08	0.0743434343434344
chr5_149443592_149443608	2	Short Reads (ExpansionHunter)	2-3bp	7	7.24	0.487272727272727
chr5_149451760_149451780	4	Short Reads (ExpansionHunter)	4-6bp	5	3.92	2.03393939393939
chr5_149454875_149454919	4	Short Reads (ExpansionHunter)	4-6bp	10	10	0.363636363636364
chr5_149467356_149467368	4	Short Reads (ExpansionHunter)	4-6bp	3	2.97	0.0293939393939394
chr5_149469856_149469886	5	Short Reads (ExpansionHunter)	4-6bp	6	6.56	1.36
chr5_149556366_149556402	4	Short Reads (ExpansionHunter)	4-6bp	10	9.99	0.757474747474748
chr5_149557458_149557478	4	Short Reads (ExpansionHunter)	4-6bp	5	4.54	0.250909090909091
chr5_149558691_149558737	2	Short Reads (ExpansionHunter)	2-3bp	19	19.16	4.78222222222222
chr5_149579573_149579594	3	Short Reads (ExpansionHunter)	2-3bp	7	6.96	0.0791919191919192
chr5_149584364_149584374	2	Short Reads (ExpansionHunter)	2-3bp	5	4.4	0.848484848484849
chr5_149585516_149585532	4	Short Reads (ExpansionHunter)	4-6bp	4	4.02	0.0197979797979798
chr5_14958576_14958614	2	Short Reads (ExpansionHunter)	2-3bp	17	16.7	6.33333333333333
chr5_149588198_149588230	4	Short Reads (ExpansionHunter)	4-6bp	9	8.57	0.247575757575758
chr5_149589323_149589339	4	Short Reads (ExpansionHunter)	4-6bp	4	4.31	0.216060606060606
chr5_149599434_149599454	4	Short Reads (ExpansionHunter)	4-6bp	10	8.8	8.92929292929293
chr5_149625761_149625779	2	Short Reads (ExpansionHunter)	2-3bp	9	9.4	0.646464646464647
chr5_149626241_149626287	2	Short Reads (ExpansionHunter)	2-3bp	22	22.03	3.10010101010101
chr5_149629215_149629247	4	Short Reads (ExpansionHunter)	4-6bp	7	7.06	0.622626262626263
chr5_149631136_149631168	4	Short Reads (ExpansionHunter)	4-6bp	8	7.31	1.48878787878788
chr5_149637262_149637295	3	Short Reads (ExpansionHunter)	2-3bp	12.5	12.48	2.41373737373737
chr5_149645015_149645051	2	Short Reads (ExpansionHunter)	2-3bp	18	17.88	3.56121212121212
chr5_149646233_149646257	3	Short Reads (ExpansionHunter)	2-3bp	7	7.48	0.252121212121212
chr5_149658122_149658138	2	Short Reads (ExpansionHunter)	2-3bp	8	8.01	0.01
chr5_149662559_149662579	2	Short Reads (ExpansionHunter)	2-3bp	10	10	0.0404040404040404
chr5_149682719_149682739	4	Short Reads (ExpansionHunter)	4-6bp	5	4.62	0.621818181818182
chr5_149712499_149712524	5	Short Reads (ExpansionHunter)	4-6bp	4	4.23	0.461717171717172
chr5_149732045_149732077	2	Short Reads (ExpansionHunter)	2-3bp	13	13.25	1.50252525252525
chr5_149750453_149750489	2	Short Reads (ExpansionHunter)	2-3bp	13	15.05	33.1994949494949
chr5_149755597_149755645	3	Short Reads (ExpansionHunter)	2-3bp	15	15.03	0.837474747474747
chr5_149764160_149764168	4	Short Reads (ExpansionHunter)	4-6bp	2	1.84	0.135757575757576
chr5_149777784_149777826	2	Short Reads (ExpansionHunter)	2-3bp	21	21.37	4.21525252525253
chr5_149783091_149783109	2	Short Reads (ExpansionHunter)	2-3bp	11	10.35	1.56313131313131
chr5_149792738_149792770	4	Short Reads (ExpansionHunter)	4-6bp	8	8	0.0202020202020202
chr5_149794524_149794554	2	Short Reads (ExpansionHunter)	2-3bp	13	13.87	5.22535353535353
chr5_14980209_14980225	2	Short Reads (ExpansionHunter)	2-3bp	8	8.34	3.88323232323232
chr5_149815538_149815554	4	Short Reads (ExpansionHunter)	4-6bp	4	3.93	0.0657575757575758
chr5_149819470_149819490	4	Short Reads (ExpansionHunter)	4-6bp	5	4.59	0.264545454545455
chr5_149854387_149854407	2	Short Reads (ExpansionHunter)	2-3bp	10	9.99	0.0908080808080808
chr5_149870946_149870966	5	Short Reads (ExpansionHunter)	4-6bp	4	3.84	0.135757575757576
chr5_149876913_149876945	4	Short Reads (ExpansionHunter)	4-6bp	8	8.02	0.0197979797979798
chr5_14987744_14987780	4	Short Reads (ExpansionHunter)	4-6bp	9	9.45	0.856060606060606
chr5_1498783_1498789	2	Short Reads (ExpansionHunter)	2-3bp	3	3	0
chr5_149882051_149882091	4	Short Reads (ExpansionHunter)	4-6bp	10	9.06	3.14787878787879
chr5_149887968_149887988	2	Short Reads (ExpansionHunter)	2-3bp	10	10.12	0.167272727272727
chr5_1498928_1498934	2	Short Reads (ExpansionHunter)	2-3bp	3	3.44	0.693333333333333
chr5_149895507_149895522	3	Short Reads (ExpansionHunter)	2-3bp	6	5.68	0.401616161616162
chr5_149922296_149922326	3	Short Reads (ExpansionHunter)	2-3bp	10	10.22	0.617777777777778
chr5_149923503_149923578	5	Short Reads (ExpansionHunter)	4-6bp	11	11.31	1.32717171717172
chr5_149924412_149924424	2	Short Reads (ExpansionHunter)	2-3bp	6	6	0
chr5_149929609_149929641	4	Short Reads (ExpansionHunter)	4-6bp	9	9.04	0.644848484848485
chr5_149935265_149935283	2	Short Reads (ExpansionHunter)	2-3bp	8	8.44	0.309494949494949
chr5_149936158_149936202	4	Short Reads (ExpansionHunter)	4-6bp	14	13.51	1.88878787878788
chr5_149991722_149991743	3	Short Reads (ExpansionHunter)	2-3bp	8	8.05	1.01767676767677
chr5_149993936_149993944	4	Short Reads (ExpansionHunter)	4-6bp	2	1.9	0.0909090909090909
chr5_149998127_149998147	4	Short Reads (ExpansionHunter)	4-6bp	5	4.85	0.128787878787879
chr5_150008055_150008099	2	Short Reads (ExpansionHunter)	2-3bp	21	21.61	3.57363636363636
chr5_150015278_150015298	5	Short Reads (ExpansionHunter)	4-6bp	4	4.01	0.01
chr5_150074842_150074854	2	Short Reads (ExpansionHunter)	2-3bp	6	6.91	3.63828282828283
chr5_150076321_150076373	4	Short Reads (ExpansionHunter)	4-6bp	11	10.96	1.04888888888889
chr5_150083349_150083401	2	Short Reads (ExpansionHunter)	2-3bp	25	25.23	4.62333333333333
chr5_150092926_150092942	2	Short Reads (ExpansionHunter)	2-3bp	8	8	0
chr5_150113286_150113310	6	Short Reads (ExpansionHunter)	4-6bp	4	3.86	0.121616161616162
chr5_150141754_150141768	2	Short Reads (ExpansionHunter)	2-3bp	7	7.11	0.0988888888888889
chr5_150149502_150149526	4	Short Reads (ExpansionHunter)	4-6bp	6	5.98	0.0197979797979798
chr5_150161415_150161427	2	Short Reads (ExpansionHunter)	2-3bp	6	6.15	0.128787878787879
chr5_15016827_15016845	2	Short Reads (ExpansionHunter)	2-3bp	9	9.23	0.704141414141414
chr5_150186970_150186996	2	Short Reads (ExpansionHunter)	2-3bp	13	12.88	0.914747474747475
chr5_150191343_150191351	4	Short Reads (ExpansionHunter)	4-6bp	2	1.98	0.0197979797979798
chr5_150197610_150197625	3	Short Reads (ExpansionHunter)	2-3bp	5	5.41	0.244343434343434
chr5_150198811_150198863	2	Short Reads (ExpansionHunter)	2-3bp	27	27.17	3.2940404040404
chr5_150203820_150203864	2	Short Reads (ExpansionHunter)	2-3bp	23	23.59	2.44636363636364
chr5_150225041_150225073	2	Short Reads (ExpansionHunter)	2-3bp	16	16.67	1.43545454545455
chr5_150231404_150231443	3	Short Reads (ExpansionHunter)	2-3bp	12	11.87	0.72030303030303
chr5_150245338_150245374	3	Short Reads (ExpansionHunter)	2-3bp	12	11.67	3.85969696969697
chr5_150248328_150248344	2	Short Reads (ExpansionHunter)	2-3bp	7.5	7.49	0.272626262626263
chr5_150253857_150253878	3	Short Reads (ExpansionHunter)	2-3bp	7	7.25	0.189393939393939
chr5_150284289_150284305	2	Short Reads (ExpansionHunter)	2-3bp	8	8.22	0.173333333333333
chr5_150287937_150287977	2	Short Reads (ExpansionHunter)	2-3bp	21	21.05	2.93686868686869
chr5_150290956_150290980	4	Short Reads (ExpansionHunter)	4-6bp	6	6.04	0.0791919191919192
chr5_150306112_150306132	2	Short Reads (ExpansionHunter)	2-3bp	11	10.57	0.308181818181818
chr5_150308434_150308470	3	Short Reads (ExpansionHunter)	2-3bp	12	12.02	0.201616161616162
chr5_150314490_150314532	3	Short Reads (ExpansionHunter)	2-3bp	14	13.99	0.01
chr5_150341923_150341951	2	Short Reads (ExpansionHunter)	2-3bp	14	13.6	0.424242424242424
chr5_150346249_150346293	2	Short Reads (ExpansionHunter)	2-3bp	23	22.39	4.84636363636364
chr5_150373212_150373234	2	Short Reads (ExpansionHunter)	2-3bp	11	10.93	0.085959595959596
chr5_150407740_150407765	5	Short Reads (ExpansionHunter)	4-6bp	5	5.1	0.0909090909090909
chr5_150417197_150417217	5	Short Reads (ExpansionHunter)	4-6bp	4	4.05	0.047979797979798
chr5_150418577_150418597	4	Short Reads (ExpansionHunter)	4-6bp	5	5.08	0.0743434343434344
chr5_150421652_150421688	2	Short Reads (ExpansionHunter)	2-3bp	18	17.34	1.43878787878788
chr5_15043485_15043507	2	Short Reads (ExpansionHunter)	2-3bp	11	11.01	0.353434343434343
chr5_150439043_150439095	4	Short Reads (ExpansionHunter)	4-6bp	12	13.39	6.11909090909091
chr5_150456260_150456296	4	Short Reads (ExpansionHunter)	4-6bp	9	9.26	1.58828282828283
chr5_150470076_150470096	4	Short Reads (ExpansionHunter)	4-6bp	5	5.03	0.0293939393939394
chr5_150473841_150473865	4	Short Reads (ExpansionHunter)	4-6bp	6	6.24	0.285252525252525
chr5_150474553_150474585	4	Short Reads (ExpansionHunter)	4-6bp	8	8.36	3.74787878787879
chr5_150477434_150477478	2	Short Reads (ExpansionHunter)	2-3bp	23	22.24	4.83070707070707
chr5_150508322_150508352	2	Short Reads (ExpansionHunter)	2-3bp	16	15.61	3.83626262626263
chr5_150516976_150517018	2	Short Reads (ExpansionHunter)	2-3bp	20	18.63	10.4980808080808
chr5_150554335_150554359	2	Short Reads (ExpansionHunter)	2-3bp	13	12.97	0.797070707070707
chr5_1505560_1505570	5	Short Reads (ExpansionHunter)	4-6bp	1	1.28	0.203636363636364
chr5_150564708_150564753	3	Short Reads (ExpansionHunter)	2-3bp	13	13.06	3.30949494949495
chr5_150576252_150576272	10	Short Reads (ExpansionHunter)	7-15bp	2	2.16	0.297373737373737
chr5_150584382_150584434	2	Short Reads (ExpansionHunter)	2-3bp	23	23.37	3.81121212121212
chr5_150586563_150586611	4	Short Reads (ExpansionHunter)	4-6bp	12	12.36	0.515555555555556
chr5_150602997_150603041	2	Short Reads (ExpansionHunter)	2-3bp	23	22.95	3.86616161616162
chr5_150605759_150605783	2	Short Reads (ExpansionHunter)	2-3bp	12	12.05	0.835858585858586
chr5_150628036_150628066	2	Short Reads (ExpansionHunter)	2-3bp	15	15.13	5.4879797979798
chr5_150654352_150654382	2	Short Reads (ExpansionHunter)	2-3bp	15	15.14	1.77818181818182
chr5_150667631_150667647	4	Short Reads (ExpansionHunter)	4-6bp	4	4.1	0.191919191919192
chr5_150673343_150673355	3	Short Reads (ExpansionHunter)	2-3bp	4	4.04	0.0387878787878788
chr5_150675226_150675238	2	Short Reads (ExpansionHunter)	2-3bp	6	6.4	4.28282828282828
chr5_150701437_150701473	2	Short Reads (ExpansionHunter)	2-3bp	18	17.09	3.05242424242424
chr5_15071913_15071963	2	Short Reads (ExpansionHunter)	2-3bp	27	26.9	6.83838383838384
chr5_150731325_150731341	2	Short Reads (ExpansionHunter)	2-3bp	8	8.04	0.0387878787878788
chr5_150764206_150764242	2	Short Reads (ExpansionHunter)	2-3bp	17.5	17.98	5.69656565656566
chr5_150767773_150767823	2	Short Reads (ExpansionHunter)	2-3bp	26	25.27	5.91626262626263
chr5_150774896_150774922	2	Short Reads (ExpansionHunter)	2-3bp	12	12.07	2.95464646464646
chr5_150776623_150776651	4	Short Reads (ExpansionHunter)	4-6bp	7	7.08	0.0743434343434344
chr5_150803819_150803840	3	Short Reads (ExpansionHunter)	2-3bp	7	6.88	0.106666666666667
chr5_150805131_150805153	2	Short Reads (ExpansionHunter)	2-3bp	10.5	10.18	1.11878787878788
chr5_150810997_150811012	5	Short Reads (ExpansionHunter)	4-6bp	3	3.01	0.0302020202020202
chr5_15082026_15082040	2	Short Reads (ExpansionHunter)	2-3bp	7	6.87	0.235454545454545
chr5_150845006_150845012	2	Short Reads (ExpansionHunter)	2-3bp	3	3	0
chr5_150846471_150846479	4	Short Reads (ExpansionHunter)	4-6bp	2	2.1	0.0909090909090909
chr5_150847809_150847817	4	Short Reads (ExpansionHunter)	4-6bp	2	2.51	1.22212121212121
chr5_150849599_150849605	2	Short Reads (ExpansionHunter)	2-3bp	3	3.29	0.470606060606061
chr5_150856861_150856867	3	Short Reads (ExpansionHunter)	2-3bp	2	2	0
chr5_15088498_15088506	2	Short Reads (ExpansionHunter)	2-3bp	4	5.11	7.39181818181818
chr5_150891199_150891207	4	Short Reads (ExpansionHunter)	4-6bp	2	1.99	0.01
chr5_150897873_150897883	2	Short Reads (ExpansionHunter)	2-3bp	5	5.05	0.047979797979798
chr5_150943621_150943637	2	Short Reads (ExpansionHunter)	2-3bp	9	8.56	0.269090909090909
chr5_150948695_150948716	3	Short Reads (ExpansionHunter)	2-3bp	7	6.7	0.474747474747475
chr5_150950121_150950129	2	Short Reads (ExpansionHunter)	2-3bp	4	3.94	0.117575757575758
chr5_150958934_150958954	4	Short Reads (ExpansionHunter)	4-6bp	5	5.01	0.01
chr5_150973074_150973098	3	Short Reads (ExpansionHunter)	2-3bp	8	8.1	0.0909090909090909
chr5_150981661_150981691	5	Short Reads (ExpansionHunter)	4-6bp	7	7.13	0.538484848484848
chr5_150998317_150998335	6	Short Reads (ExpansionHunter)	4-6bp	1	1.36	0.596363636363636
chr5_15100996_15101004	4	Short Reads (ExpansionHunter)	4-6bp	2	1.97	0.0495959595959596
chr5_15103465_15103489	2	Short Reads (ExpansionHunter)	2-3bp	12	12.06	0.157979797979798
chr5_151073582_151073596	2	Short Reads (ExpansionHunter)	2-3bp	7	8.72	15.9814141414141
chr5_151095246_151095272	2	Short Reads (ExpansionHunter)	2-3bp	13	14.25	19.9267676767677
chr5_151124536_151124562	2	Short Reads (ExpansionHunter)	2-3bp	13	10.81	6.78171717171717
chr5_151126543_151126571	2	Short Reads (ExpansionHunter)	2-3bp	14	12.19	6.35747474747475
chr5_151129697_151129725	4	Short Reads (ExpansionHunter)	4-6bp	8	7.95	0.694444444444444
chr5_15113535_15113557	2	Short Reads (ExpansionHunter)	2-3bp	11	11.23	0.441515151515152
chr5_151140577_151140605	2	Short Reads (ExpansionHunter)	2-3bp	13	13.25	11.1994949494949
chr5_151154295_151154331	2	Short Reads (ExpansionHunter)	2-3bp	11	13.26	15.5882828282828
chr5_15116004_15116018	2	Short Reads (ExpansionHunter)	2-3bp	7	7.92	5.44808080808081
chr5_15117434_15117456	2	Short Reads (ExpansionHunter)	2-3bp	11	11.01	0.0302020202020202
chr5_151198291_151198347	4	Short Reads (ExpansionHunter)	4-6bp	14	13.61	1.93727272727273
chr5_15123212_15123232	2	Short Reads (ExpansionHunter)	2-3bp	10	9.25	1.88636363636364
chr5_151242706_151242726	2	Short Reads (ExpansionHunter)	2-3bp	10	11.51	5.26252525252525
chr5_15124845_15124889	2	Short Reads (ExpansionHunter)	2-3bp	22	21.1	4.31313131313131
chr5_151287025_151287052	3	Short Reads (ExpansionHunter)	2-3bp	9	9.12	0.106666666666667
chr5_151290878_151290902	3	Short Reads (ExpansionHunter)	2-3bp	8	7.9	0.111111111111111
chr5_151299372_151299394	2	Short Reads (ExpansionHunter)	2-3bp	11	10.24	1.43676767676768
chr5_151318427_151318439	4	Short Reads (ExpansionHunter)	4-6bp	3	2.95	0.047979797979798
chr5_151321142_151321170	4	Short Reads (ExpansionHunter)	4-6bp	5	6.03	1.48393939393939
chr5_151323254_151323286	4	Short Reads (ExpansionHunter)	4-6bp	9	8.72	1.17333333333333
chr5_151324306_151324346	4	Short Reads (ExpansionHunter)	4-6bp	10	10.05	1.01767676767677
chr5_151350116_151350137	3	Short Reads (ExpansionHunter)	2-3bp	7	7.25	0.189393939393939
chr5_15137846_15137860	2	Short Reads (ExpansionHunter)	2-3bp	7	7.08	0.215757575757576
chr5_15137944_15137962	2	Short Reads (ExpansionHunter)	2-3bp	9	9	0
chr5_151399065_151399085	2	Short Reads (ExpansionHunter)	2-3bp	9	11.39	13.1493939393939
chr5_151416640_151416664	8	Short Reads (ExpansionHunter)	7-15bp	3	2.89	0.0988888888888889
chr5_151421174_151421218	4	Short Reads (ExpansionHunter)	4-6bp	11	11.44	3.78424242424242
chr5_151424686_151424701	3	Short Reads (ExpansionHunter)	2-3bp	5	4.98	0.04
chr5_151425964_151426004	4	Short Reads (ExpansionHunter)	4-6bp	11	11.05	3.19949494949495
chr5_151439117_151439135	2	Short Reads (ExpansionHunter)	2-3bp	9	8.67	0.223333333333333
chr5_151458249_151458261	2	Short Reads (ExpansionHunter)	2-3bp	6	6.21	0.167575757575758
chr5_151462779_151462794	3	Short Reads (ExpansionHunter)	2-3bp	5	5.04	0.058989898989899
chr5_151473174_151473226	4	Short Reads (ExpansionHunter)	4-6bp	13	12.97	0.999090909090909
chr5_151500363_151500381	3	Short Reads (ExpansionHunter)	2-3bp	6	6.26	0.456969696969697
chr5_151518348_151518375	3	Short Reads (ExpansionHunter)	2-3bp	12	11.57	5.74252525252525
chr5_151532388_151532418	2	Short Reads (ExpansionHunter)	2-3bp	11	12.12	2.65212121212121
chr5_151533393_151533437	2	Short Reads (ExpansionHunter)	2-3bp	23	22.78	5.34505050505051
chr5_151551976_151552014	2	Short Reads (ExpansionHunter)	2-3bp	20	19.97	0.655656565656566
chr5_151559647_151559659	2	Short Reads (ExpansionHunter)	2-3bp	6	6.08	0.235959595959596
chr5_151600032_151600104	4	Short Reads (ExpansionHunter)	4-6bp	16	16.24	0.931717171717172
chr5_15160777_15160791	2	Short Reads (ExpansionHunter)	2-3bp	7	7.42	0.246060606060606
chr5_151610827_151610843	8	Short Reads (ExpansionHunter)	7-15bp	2	1.77	0.178888888888889
chr5_151616194_151616224	3	Short Reads (ExpansionHunter)	2-3bp	10	10.92	3.08444444444444
chr5_151623930_151623944	2	Short Reads (ExpansionHunter)	2-3bp	7	6.93	0.0657575757575758
chr5_151649835_151649855	4	Short Reads (ExpansionHunter)	4-6bp	5	5	0
chr5_151650559_151650579	4	Short Reads (ExpansionHunter)	4-6bp	5	4.62	0.237979797979798
chr5_151680395_151680410	5	Short Reads (ExpansionHunter)	4-6bp	3	3.43	0.247575757575758
chr5_151698314_151698346	4	Short Reads (ExpansionHunter)	4-6bp	9	9.05	1.23989898989899
chr5_15171916_15171940	2	Short Reads (ExpansionHunter)	2-3bp	12	16.38	35.8541414141414
chr5_151731074_151731120	2	Short Reads (ExpansionHunter)	2-3bp	22	21.5	8.23232323232323
chr5_151738987_151739013	2	Short Reads (ExpansionHunter)	2-3bp	15	14.36	0.93979797979798
chr5_151739452_151739486	2	Short Reads (ExpansionHunter)	2-3bp	18	17.65	0.755050505050505
chr5_151756428_151756444	4	Short Reads (ExpansionHunter)	4-6bp	4	4.12	0.106666666666667
chr5_151788572_151788612	2	Short Reads (ExpansionHunter)	2-3bp	22	21.84	2.33777777777778
chr5_151864139_151864157	2	Short Reads (ExpansionHunter)	2-3bp	9	9.75	0.997474747474748
chr5_151880592_151880610	2	Short Reads (ExpansionHunter)	2-3bp	7	7.62	0.864242424242424
chr5_151884427_151884452	5	Short Reads (ExpansionHunter)	4-6bp	9	7.7	3.56565656565657
chr5_151890235_151890243	4	Short Reads (ExpansionHunter)	4-6bp	2	2.18	0.149090909090909
chr5_151893283_151893359	4	Short Reads (ExpansionHunter)	4-6bp	19	18.86	1.98020202020202
chr5_151895625_151895659	2	Short Reads (ExpansionHunter)	2-3bp	17	16.19	1.75141414141414
chr5_151915716_151915736	2	Short Reads (ExpansionHunter)	2-3bp	10	10.3	0.555555555555556
chr5_15193105_15193137	2	Short Reads (ExpansionHunter)	2-3bp	16	15.96	0.362020202020202
chr5_151955714_151955738	2	Short Reads (ExpansionHunter)	2-3bp	11	11.1	2.45454545454545
chr5_151968148_151968160	2	Short Reads (ExpansionHunter)	2-3bp	7	6.77	0.178888888888889
chr5_152016549_152016557	4	Short Reads (ExpansionHunter)	4-6bp	2	1.56	0.248888888888889
chr5_152042153_152042171	2	Short Reads (ExpansionHunter)	2-3bp	9	8.69	0.296868686868687
chr5_152044001_152044011	2	Short Reads (ExpansionHunter)	2-3bp	5	5.01	0.01
chr5_152047716_152047738	2	Short Reads (ExpansionHunter)	2-3bp	12	13.21	6.7130303030303
chr5_152060776_152060820	4	Short Reads (ExpansionHunter)	4-6bp	11	10.64	0.495353535353535
chr5_152153272_152153286	2	Short Reads (ExpansionHunter)	2-3bp	7	7.1	0.0909090909090909
chr5_152227733_152227761	4	Short Reads (ExpansionHunter)	4-6bp	7	7.32	0.21979797979798
chr5_152232745_152232761	2	Short Reads (ExpansionHunter)	2-3bp	8	8.22	0.193535353535354
chr5_152238780_152238813	3	Short Reads (ExpansionHunter)	2-3bp	11	10.83	0.142525252525253
chr5_152248377_152248393	2	Short Reads (ExpansionHunter)	2-3bp	8	7.96	0.0993939393939394
chr5_152273355_152273363	4	Short Reads (ExpansionHunter)	4-6bp	2	2	0
chr5_152273424_152273430	2	Short Reads (ExpansionHunter)	2-3bp	5	4.66	0.57010101010101
chr5_152290523_152290537	2	Short Reads (ExpansionHunter)	2-3bp	8	7.62	0.237979797979798
chr5_152291104_152291136	2	Short Reads (ExpansionHunter)	2-3bp	16	16.73	2.03747474747475
chr5_152348054_152348088	2	Short Reads (ExpansionHunter)	2-3bp	19	18.34	2.10545454545455
chr5_152348547_152348577	2	Short Reads (ExpansionHunter)	2-3bp	15	15.24	3.2549494949495
chr5_152355027_152355057	2	Short Reads (ExpansionHunter)	2-3bp	15	14.98	1.29252525252525
chr5_152396197_152396225	2	Short Reads (ExpansionHunter)	2-3bp	14	12.81	4.72111111111111
chr5_152403762_152403772	5	Short Reads (ExpansionHunter)	4-6bp	2	1.86	0.121616161616162
chr5_152419073_152419099	2	Short Reads (ExpansionHunter)	2-3bp	13	13.16	1.69131313131313
chr5_152424039_152424087	4	Short Reads (ExpansionHunter)	4-6bp	12	12.6	0.484848484848485
chr5_152434326_152434341	5	Short Reads (ExpansionHunter)	4-6bp	3	3.14	0.121616161616162
chr5_152437858_152437876	2	Short Reads (ExpansionHunter)	2-3bp	9	8.63	0.296060606060606
chr5_152461571_152461589	2	Short Reads (ExpansionHunter)	2-3bp	9	11.6	18.6464646464646
chr5_152470829_152470857	2	Short Reads (ExpansionHunter)	2-3bp	17	17.59	30.2645454545455
chr5_152480868_152480910	6	Short Reads (ExpansionHunter)	4-6bp	18	17.84	1.06505050505051
chr5_152493734_152493742	2	Short Reads (ExpansionHunter)	2-3bp	4	4	0
chr5_152508096_152508128	4	Short Reads (ExpansionHunter)	4-6bp	8	8.42	1.27636363636364
chr5_152520846_152520864	2	Short Reads (ExpansionHunter)	2-3bp	9	8.53	0.251616161616162
chr5_152540511_152540527	2	Short Reads (ExpansionHunter)	2-3bp	8	8.03	0.0495959595959596
chr5_152544311_152544331	5	Short Reads (ExpansionHunter)	4-6bp	4	4.54	0.755959595959596
chr5_152545391_152545411	2	Short Reads (ExpansionHunter)	2-3bp	10	9.48	0.878383838383838
chr5_152546918_152546936	2	Short Reads (ExpansionHunter)	2-3bp	9	9.02	0.04
chr5_152547735_152547767	2	Short Reads (ExpansionHunter)	2-3bp	18	17.59	0.991818181818182
chr5_152549715_152549739	2	Short Reads (ExpansionHunter)	2-3bp	12	11.74	0.254949494949495
chr5_152595242_152595284	2	Short Reads (ExpansionHunter)	2-3bp	18	17.26	2.78020202020202
chr5_152670806_152670833	3	Short Reads (ExpansionHunter)	2-3bp	9	9.35	1.64393939393939
chr5_152772485_152772509	2	Short Reads (ExpansionHunter)	2-3bp	13	13.29	3.17767676767677
chr5_152774828_152774842	2	Short Reads (ExpansionHunter)	2-3bp	7	7.13	0.114242424242424
chr5_152783783_152783789	2	Short Reads (ExpansionHunter)	2-3bp	3	3	0
chr5_152852164_152852194	2	Short Reads (ExpansionHunter)	2-3bp	24	22.1	13.1616161616162
chr5_152863985_152864035	2	Short Reads (ExpansionHunter)	2-3bp	17	19.09	41.4968686868687
chr5_152889341_152889347	2	Short Reads (ExpansionHunter)	2-3bp	3	3	0
chr5_152892618_152892640	2	Short Reads (ExpansionHunter)	2-3bp	11	11.38	0.520808080808081
chr5_152921444_152921465	3	Short Reads (ExpansionHunter)	2-3bp	7	7	0
chr5_152954646_152954680	2	Short Reads (ExpansionHunter)	2-3bp	17	16.89	4.98777777777778
chr5_152968834_152968844	5	Short Reads (ExpansionHunter)	4-6bp	2	2.13	0.114242424242424
chr5_152979418_152979438	2	Short Reads (ExpansionHunter)	2-3bp	11	10.65	0.25
chr5_153014900_153014920	2	Short Reads (ExpansionHunter)	2-3bp	10	9.6	0.282828282828283
chr5_15306869_15306877	4	Short Reads (ExpansionHunter)	4-6bp	2	1.98	0.0197979797979798
chr5_153070658_153070672	2	Short Reads (ExpansionHunter)	2-3bp	7	6.93	0.085959595959596
chr5_15309569_15309581	6	Short Reads (ExpansionHunter)	4-6bp	3	3.01	0.111010101010101
chr5_153095886_153095911	5	Short Reads (ExpansionHunter)	4-6bp	5	5	0
chr5_153100284_153100302	2	Short Reads (ExpansionHunter)	2-3bp	9	8.56	0.248888888888889
chr5_153105009_153105047	2	Short Reads (ExpansionHunter)	2-3bp	19	18.24	1.98222222222222
chr5_153133013_153133053	2	Short Reads (ExpansionHunter)	2-3bp	15	15.65	4.95707070707071
chr5_153138938_153138948	2	Short Reads (ExpansionHunter)	2-3bp	5	5.12	0.349090909090909
chr5_15316522_15316537	5	Short Reads (ExpansionHunter)	4-6bp	3	3.02	0.0197979797979798
chr5_153169013_153169021	4	Short Reads (ExpansionHunter)	4-6bp	2	1.65	0.22979797979798
chr5_153169860_153169918	2	Short Reads (ExpansionHunter)	2-3bp	19	21.1	11.3030303030303
chr5_153180774_153180784	5	Short Reads (ExpansionHunter)	4-6bp	2	1.9	0.0909090909090909
chr5_153206709_153206749	4	Short Reads (ExpansionHunter)	4-6bp	10	9.81	0.519090909090909
chr5_153208591_153208625	2	Short Reads (ExpansionHunter)	2-3bp	15	14.64	1.02060606060606
chr5_153244970_153245010	4	Short Reads (ExpansionHunter)	4-6bp	10	10.61	2.64434343434343
chr5_153248626_153248662	3	Short Reads (ExpansionHunter)	2-3bp	11	10.77	0.199090909090909
chr5_153249594_153249626	4	Short Reads (ExpansionHunter)	4-6bp	8	8.06	0.238787878787879
chr5_153250056_153250074	3	Short Reads (ExpansionHunter)	2-3bp	6	6.44	0.37010101010101
chr5_153250430_153250450	2	Short Reads (ExpansionHunter)	2-3bp	10	9.51	1.86858585858586
chr5_153260702_153260724	2	Short Reads (ExpansionHunter)	2-3bp	12	12.04	0.644848484848485
chr5_153274517_153274531	2	Short Reads (ExpansionHunter)	2-3bp	8	7.72	0.203636363636364
chr5_153279422_153279448	2	Short Reads (ExpansionHunter)	2-3bp	7	8.77	8.32030303030303
chr5_15328914_15328948	2	Short Reads (ExpansionHunter)	2-3bp	16	15.59	0.83020202020202
chr5_153297828_153297846	6	Short Reads (ExpansionHunter)	4-6bp	3	2.9	0.0909090909090909
chr5_1533190_1533220	2	Short Reads (ExpansionHunter)	2-3bp	17	16.68	2.92686868686869
chr5_153321438_153321456	2	Short Reads (ExpansionHunter)	2-3bp	8	8.28	0.203636363636364
chr5_153322216_153322244	4	Short Reads (ExpansionHunter)	4-6bp	8	7.84	0.277171717171717
chr5_153360927_153360943	4	Short Reads (ExpansionHunter)	4-6bp	4	3.79	0.591818181818182
chr5_153372278_153372326	4	Short Reads (ExpansionHunter)	4-6bp	12	11.71	1.98575757575758
chr5_153377093_153377125	2	Short Reads (ExpansionHunter)	2-3bp	16	16.29	4.59181818181818
chr5_153395456_153395494	2	Short Reads (ExpansionHunter)	2-3bp	18	18.15	2.77525252525253
chr5_153397226_153397254	2	Short Reads (ExpansionHunter)	2-3bp	14	14.58	2.99353535353535
chr5_15339783_15339797	2	Short Reads (ExpansionHunter)	2-3bp	7	7.02	0.0197979797979798
chr5_153422854_153422882	2	Short Reads (ExpansionHunter)	2-3bp	17	16.31	2.35747474747475
chr5_153432754_153432788	2	Short Reads (ExpansionHunter)	2-3bp	18	17.56	1.21858585858586
chr5_153444534_153444570	2	Short Reads (ExpansionHunter)	2-3bp	11	12.44	15.2791919191919
chr5_153469914_153469950	2	Short Reads (ExpansionHunter)	2-3bp	17	16.48	5.94909090909091
chr5_153474219_153474283	4	Short Reads (ExpansionHunter)	4-6bp	16	14.84	15.9943434343434
chr5_153478088_153478116	2	Short Reads (ExpansionHunter)	2-3bp	15	15.01	1.76757575757576
chr5_153486664_153486678	2	Short Reads (ExpansionHunter)	2-3bp	7	7.08	0.155151515151515
chr5_153500274_153500290	4	Short Reads (ExpansionHunter)	4-6bp	4	4.12	0.106666666666667
chr5_153504318_153504332	2	Short Reads (ExpansionHunter)	2-3bp	7	7	0
chr5_153506316_153506360	2	Short Reads (ExpansionHunter)	2-3bp	21.5	21.08	7.54909090909091
chr5_153523016_153523046	2	Short Reads (ExpansionHunter)	2-3bp	17	16.94	2.07717171717172
chr5_153534903_153534933	5	Short Reads (ExpansionHunter)	4-6bp	5	5.13	0.114242424242424
chr5_153575197_153575221	2	Short Reads (ExpansionHunter)	2-3bp	16	15.28	1.27434343434343
chr5_153590506_153590552	2	Short Reads (ExpansionHunter)	2-3bp	15	16.46	8.12969696969697
chr5_153602533_153602558	5	Short Reads (ExpansionHunter)	4-6bp	5	4.77	0.219292929292929
chr5_153607042_153607068	2	Short Reads (ExpansionHunter)	2-3bp	13.5	13.99	8.85848484848485
chr5_153626444_153626486	2	Short Reads (ExpansionHunter)	2-3bp	19	19.69	5.28676767676768
chr5_153630256_153630280	3	Short Reads (ExpansionHunter)	2-3bp	8	8.79	1.09686868686869
chr5_153646289_153646299	5	Short Reads (ExpansionHunter)	4-6bp	1.5	1.5	0.252525252525253
chr5_153656383_153656413	2	Short Reads (ExpansionHunter)	2-3bp	15	14.5	13.4848484848485
chr5_153679289_153679309	4	Short Reads (ExpansionHunter)	4-6bp	5	5.27	0.199090909090909
chr5_153696862_153696882	2	Short Reads (ExpansionHunter)	2-3bp	10	11.16	4.19636363636364
chr5_153706108_153706132	4	Short Reads (ExpansionHunter)	4-6bp	8	7.42	1.7410101010101
chr5_153778651_153778687	2	Short Reads (ExpansionHunter)	2-3bp	18	16.86	3.15191919191919
chr5_153789318_153789336	2	Short Reads (ExpansionHunter)	2-3bp	9	9.19	0.700909090909091
chr5_153789881_153789902	3	Short Reads (ExpansionHunter)	2-3bp	7	6.75	0.189393939393939
chr5_153791142_153791154	3	Short Reads (ExpansionHunter)	2-3bp	4	3.67	0.223333333333333
chr5_153836949_153836957	4	Short Reads (ExpansionHunter)	4-6bp	2	2.02	0.0197979797979798
chr5_153886205_153886244	3	Short Reads (ExpansionHunter)	2-3bp	13	12.91	0.264545454545455
chr5_153911207_153911243	3	Short Reads (ExpansionHunter)	2-3bp	13	13.07	2.63141414141414
chr5_153919846_153919862	2	Short Reads (ExpansionHunter)	2-3bp	8	7.99	0.01
chr5_153937439_153937454	5	Short Reads (ExpansionHunter)	4-6bp	3	2.81	0.155454545454545
chr5_153946868_153946904	2	Short Reads (ExpansionHunter)	2-3bp	15	14.71	3.39989898989899
chr5_153954015_153954025	5	Short Reads (ExpansionHunter)	4-6bp	2	1.6	0.242424242424242
chr5_153984983_153984997	2	Short Reads (ExpansionHunter)	2-3bp	6	6.02	0.0197979797979798
chr5_153985060_153985070	2	Short Reads (ExpansionHunter)	2-3bp	3	3.74	0.941818181818182
chr5_153990064_153990096	2	Short Reads (ExpansionHunter)	2-3bp	13	13.68	4.05818181818182
chr5_154000462_154000474	2	Short Reads (ExpansionHunter)	2-3bp	7	6.62	0.237979797979798
chr5_154008674_154008690	2	Short Reads (ExpansionHunter)	2-3bp	8	8.05	0.0681818181818182
chr5_154043548_154043568	2	Short Reads (ExpansionHunter)	2-3bp	10	10.3	0.555555555555556
chr5_154043727_154043743	2	Short Reads (ExpansionHunter)	2-3bp	9	8.83	0.182929292929293
chr5_154057692_154057708	2	Short Reads (ExpansionHunter)	2-3bp	8	8	0
chr5_154067927_154067959	4	Short Reads (ExpansionHunter)	4-6bp	8	8.1	0.171717171717172
chr5_154073952_154073970	2	Short Reads (ExpansionHunter)	2-3bp	8	8.48	1.16121212121212
chr5_154074375_154074411	2	Short Reads (ExpansionHunter)	2-3bp	22	22.08	3.81171717171717
chr5_154083158_154083182	2	Short Reads (ExpansionHunter)	2-3bp	12	12.28	0.284444444444444
chr5_154102247_154102261	2	Short Reads (ExpansionHunter)	2-3bp	7	6.67	0.283939393939394
chr5_154125854_154125906	2	Short Reads (ExpansionHunter)	2-3bp	25	25.16	16.0549494949495
chr5_154147484_154147508	4	Short Reads (ExpansionHunter)	4-6bp	6	6.26	0.194343434343434
chr5_154149083_154149135	4	Short Reads (ExpansionHunter)	4-6bp	7	8.78	5.42585858585859
chr5_154173714_154173738	2	Short Reads (ExpansionHunter)	2-3bp	12	12.69	3.38777777777778
chr5_154174683_154174727	2	Short Reads (ExpansionHunter)	2-3bp	21	20.42	8.34707070707071
chr5_154200572_154200586	2	Short Reads (ExpansionHunter)	2-3bp	7	6.91	0.102929292929293
chr5_154208480_154208490	2	Short Reads (ExpansionHunter)	2-3bp	5	4.92	0.155151515151515
chr5_154210385_154210413	2	Short Reads (ExpansionHunter)	2-3bp	14	13.71	0.753434343434343
chr5_15426120_15426140	4	Short Reads (ExpansionHunter)	4-6bp	12	11.46	8.7559595959596
chr5_154287890_154287914	2	Short Reads (ExpansionHunter)	2-3bp	13	12.56	1.4610101010101
chr5_154288408_154288442	2	Short Reads (ExpansionHunter)	2-3bp	16	15.63	6.35666666666667
chr5_154293594_154293614	2	Short Reads (ExpansionHunter)	2-3bp	10	11.19	19.4685858585859
chr5_154294976_154295008	2	Short Reads (ExpansionHunter)	2-3bp	16	14.89	2.07868686868687
chr5_154318444_154318460	2	Short Reads (ExpansionHunter)	2-3bp	7	7.21	0.167575757575758
chr5_154330908_154330938	2	Short Reads (ExpansionHunter)	2-3bp	10	13.08	26.619797979798
chr5_154346139_154346161	2	Short Reads (ExpansionHunter)	2-3bp	13	12.37	0.801111111111111
chr5_154378317_154378347	3	Short Reads (ExpansionHunter)	2-3bp	12	12.59	2.6079797979798
chr5_154396201_154396229	4	Short Reads (ExpansionHunter)	4-6bp	8	7.81	0.963535353535354
chr5_154416480_154416518	2	Short Reads (ExpansionHunter)	2-3bp	22	20.59	13.1534343434343
chr5_154428330_154428340	2	Short Reads (ExpansionHunter)	2-3bp	4	4.48	0.252121212121212
chr5_154438368_154438388	4	Short Reads (ExpansionHunter)	4-6bp	4	4.39	0.24030303030303
chr5_154443552_154443572	2	Short Reads (ExpansionHunter)	2-3bp	11	10.91	0.708989898989899
chr5_154471634_154471664	2	Short Reads (ExpansionHunter)	2-3bp	15	15.31	0.498888888888889
chr5_154488106_154488138	2	Short Reads (ExpansionHunter)	2-3bp	17	16.99	1.9089898989899
chr5_154501221_154501246	5	Short Reads (ExpansionHunter)	4-6bp	6	5.8	0.727272727272727
chr5_154507963_154507977	2	Short Reads (ExpansionHunter)	2-3bp	7	7.5	0.818181818181818
chr5_154516183_154516215	4	Short Reads (ExpansionHunter)	4-6bp	8	8.86	2.22262626262626
chr5_154531572_154531600	4	Short Reads (ExpansionHunter)	4-6bp	7	7.1	1
chr5_154536609_154536649	4	Short Reads (ExpansionHunter)	4-6bp	11	10.62	0.48040404040404
chr5_154536737_154536759	2	Short Reads (ExpansionHunter)	2-3bp	11	10.07	1.03545454545455
chr5_154546419_154546463	2	Short Reads (ExpansionHunter)	2-3bp	20	20.76	4.79030303030303
chr5_154548471_154548495	2	Short Reads (ExpansionHunter)	2-3bp	12	11.73	2.54252525252525
chr5_154550794_154550829	5	Short Reads (ExpansionHunter)	4-6bp	7	6.86	0.303434343434343
chr5_154570861_154570883	2	Short Reads (ExpansionHunter)	2-3bp	11	11.05	0.573232323232323
chr5_154581653_154581688	5	Short Reads (ExpansionHunter)	4-6bp	7	6.86	0.566060606060606
chr5_154587485_154587505	2	Short Reads (ExpansionHunter)	2-3bp	10	10.24	0.204444444444444
chr5_154588562_154588580	2	Short Reads (ExpansionHunter)	2-3bp	9	9.01	0.0504040404040404
chr5_154598094_154598150	4	Short Reads (ExpansionHunter)	4-6bp	15	14.56	0.269090909090909
chr5_154598326_154598370	4	Short Reads (ExpansionHunter)	4-6bp	10	10.13	1.64959595959596
chr5_154600234_154600244	2	Short Reads (ExpansionHunter)	2-3bp	5	5.14	0.121616161616162
chr5_154623624_154623644	2	Short Reads (ExpansionHunter)	2-3bp	10.5	10.65	0.532828282828283
chr5_15466254_15466290	2	Short Reads (ExpansionHunter)	2-3bp	18	18.35	2.18939393939394
chr5_15467134_15467158	2	Short Reads (ExpansionHunter)	2-3bp	12	11.96	0.442828282828283
chr5_154672581_154672609	4	Short Reads (ExpansionHunter)	4-6bp	5	5.2	0.363636363636364
chr5_154679099_154679115	4	Short Reads (ExpansionHunter)	4-6bp	4	4.08	0.134949494949495
chr5_154693869_154693881	4	Short Reads (ExpansionHunter)	4-6bp	3	3.32	0.381414141414141
chr5_154706295_154706334	3	Short Reads (ExpansionHunter)	2-3bp	11	11.51	1.52515151515152
chr5_154720194_154720230	3	Short Reads (ExpansionHunter)	2-3bp	12	12.32	0.21979797979798
chr5_154736536_154736580	4	Short Reads (ExpansionHunter)	4-6bp	11	11.11	1.1089898989899
chr5_154798855_154798883	4	Short Reads (ExpansionHunter)	4-6bp	7	7.02	0.0197979797979798
chr5_154827421_154827459	2	Short Reads (ExpansionHunter)	2-3bp	21	20.81	5.65040404040404
chr5_154832216_154832230	2	Short Reads (ExpansionHunter)	2-3bp	7	7.27	0.199090909090909
chr5_154846269_154846299	2	Short Reads (ExpansionHunter)	2-3bp	15	15.34	1.11555555555556
chr5_154860291_154860312	3	Short Reads (ExpansionHunter)	2-3bp	7	7.02	0.0197979797979798
chr5_154870218_154870236	2	Short Reads (ExpansionHunter)	2-3bp	9	8.96	0.0387878787878788
chr5_154888855_154888865	5	Short Reads (ExpansionHunter)	4-6bp	3	2.99	0.01
chr5_154893097_154893113	4	Short Reads (ExpansionHunter)	4-6bp	4	4.12	0.106666666666667
chr5_154895336_154895352	2	Short Reads (ExpansionHunter)	2-3bp	8	8	0.484848484848485
chr5_15493986_15494002	4	Short Reads (ExpansionHunter)	4-6bp	4	4.08	0.0743434343434344
chr5_154943565_154943579	2	Short Reads (ExpansionHunter)	2-3bp	6	6.24	0.204444444444444
chr5_154943657_154943667	2	Short Reads (ExpansionHunter)	2-3bp	5	5.16	0.216565656565657
chr5_154951328_154951352	4	Short Reads (ExpansionHunter)	4-6bp	6	5.92	0.0743434343434344
chr5_154973071_154973123	2	Short Reads (ExpansionHunter)	2-3bp	22.5	22.24	3.57818181818182
chr5_155010665_155010683	2	Short Reads (ExpansionHunter)	2-3bp	9	9.03	0.09
chr5_155050461_155050509	4	Short Reads (ExpansionHunter)	4-6bp	12	11.15	11.4015151515152
chr5_155069779_155069805	2	Short Reads (ExpansionHunter)	2-3bp	13	12.64	1.18222222222222
chr5_155117751_155117776	5	Short Reads (ExpansionHunter)	4-6bp	4	4.35	0.431818181818182
chr5_155120332_155120348	2	Short Reads (ExpansionHunter)	2-3bp	8	8.02	0.04
chr5_155123004_155123012	4	Short Reads (ExpansionHunter)	4-6bp	2	1.9	0.0909090909090909
chr5_155141541_155141556	5	Short Reads (ExpansionHunter)	4-6bp	3	2.89	0.0988888888888889
chr5_155145969_155145999	2	Short Reads (ExpansionHunter)	2-3bp	15	14.14	5.47515151515152
chr5_155187695_155187739	4	Short Reads (ExpansionHunter)	4-6bp	9	8.76	2.60848484848485
chr5_155190815_155190833	2	Short Reads (ExpansionHunter)	2-3bp	9	9.01	0.0302020202020202
chr5_155208995_155209025	2	Short Reads (ExpansionHunter)	2-3bp	13	12.66	8.36808080808081
chr5_155216256_155216280	3	Short Reads (ExpansionHunter)	2-3bp	8	8.08	0.0945454545454545
chr5_155261462_155261500	2	Short Reads (ExpansionHunter)	2-3bp	21	21.96	7.37212121212121
chr5_155293344_155293368	4	Short Reads (ExpansionHunter)	4-6bp	6	6.04	0.0387878787878788
chr5_155310572_155310594	2	Short Reads (ExpansionHunter)	2-3bp	11	11.13	0.296060606060606
chr5_155333733_155333745	2	Short Reads (ExpansionHunter)	2-3bp	6	6.13	0.114242424242424
chr5_155342233_155342269	2	Short Reads (ExpansionHunter)	2-3bp	16	18.02	8.20161616161616
chr5_155354414_155354438	4	Short Reads (ExpansionHunter)	4-6bp	5	5.08	0.0743434343434344
chr5_155369574_155369600	2	Short Reads (ExpansionHunter)	2-3bp	13	12.9	0.333333333333333
chr5_155375196_155375229	3	Short Reads (ExpansionHunter)	2-3bp	9	9.58	0.953131313131313
chr5_155401004_155401039	5	Short Reads (ExpansionHunter)	4-6bp	7	7.56	0.713535353535354
chr5_15541050_15541070	2	Short Reads (ExpansionHunter)	2-3bp	10	9.95	0.0883838383838384
chr5_155418737_155418751	2	Short Reads (ExpansionHunter)	2-3bp	7	7.02	0.0197979797979798
chr5_155436765_155436783	2	Short Reads (ExpansionHunter)	2-3bp	9	9.05	0.20959595959596
chr5_155443463_155443485	2	Short Reads (ExpansionHunter)	2-3bp	11	14.75	18.0883838383838
chr5_155452208_155452256	2	Short Reads (ExpansionHunter)	2-3bp	22	22.67	3.59707070707071
chr5_155458600_155458648	2	Short Reads (ExpansionHunter)	2-3bp	18	19.83	21.1324242424242
chr5_155468103_155468117	2	Short Reads (ExpansionHunter)	2-3bp	7	7.38	0.237979797979798
chr5_155483023_155483043	2	Short Reads (ExpansionHunter)	2-3bp	10	9.75	0.815656565656566
chr5_155490759_155490773	2	Short Reads (ExpansionHunter)	2-3bp	7	9.73	11.7748484848485
chr5_155492236_155492248	2	Short Reads (ExpansionHunter)	2-3bp	6	6.39	0.24030303030303
chr5_155507057_155507071	2	Short Reads (ExpansionHunter)	2-3bp	12	12.33	11.3748484848485
chr5_155514917_155514938	3	Short Reads (ExpansionHunter)	2-3bp	7	7.6	0.848484848484849
chr5_155526430_155526450	5	Short Reads (ExpansionHunter)	4-6bp	4	4.37	0.356666666666667
chr5_155536453_155536467	2	Short Reads (ExpansionHunter)	2-3bp	7	7.42	0.367272727272727
chr5_155537199_155537237	2	Short Reads (ExpansionHunter)	2-3bp	14	15.12	7.9450505050505
chr5_155549199_155549235	4	Short Reads (ExpansionHunter)	4-6bp	9	9.08	0.781414141414141
chr5_155553550_155553584	2	Short Reads (ExpansionHunter)	2-3bp	17	16.8	2.1010101010101
chr5_15555784_15555820	4	Short Reads (ExpansionHunter)	4-6bp	10	10.1	0.676767676767677
chr5_15555974_15556014	4	Short Reads (ExpansionHunter)	4-6bp	11	10.67	1.77888888888889
chr5_155568226_155568238	4	Short Reads (ExpansionHunter)	4-6bp	3	3.41	0.244343434343434
chr5_155579748_155579754	2	Short Reads (ExpansionHunter)	2-3bp	3	2.58	0.246060606060606
chr5_155601763_155601815	4	Short Reads (ExpansionHunter)	4-6bp	12	11.9	2.63636363636364
chr5_155614867_155614891	2	Short Reads (ExpansionHunter)	2-3bp	12	13.13	18.5788888888889
chr5_15564378_15564414	2	Short Reads (ExpansionHunter)	2-3bp	15	16.07	6.67181818181818
chr5_155672723_155672741	2	Short Reads (ExpansionHunter)	2-3bp	9	8.72	0.223838383838384
chr5_155689272_155689312	2	Short Reads (ExpansionHunter)	2-3bp	18	18.31	1.99383838383838
chr5_155704570_155704590	2	Short Reads (ExpansionHunter)	2-3bp	10	10.08	0.0945454545454545
chr5_155721003_155721027	2	Short Reads (ExpansionHunter)	2-3bp	14	14.93	4.04555555555556
chr5_155725653_155725673	2	Short Reads (ExpansionHunter)	2-3bp	11	11.12	0.833939393939394
chr5_155730445_155730475	2	Short Reads (ExpansionHunter)	2-3bp	20	21.39	11.3110101010101
chr5_155763862_155763884	2	Short Reads (ExpansionHunter)	2-3bp	11	10.58	1.19555555555556
chr5_155768248_155768263	5	Short Reads (ExpansionHunter)	4-6bp	3	2.68	0.543030303030303
chr5_15577594_15577636	2	Short Reads (ExpansionHunter)	2-3bp	20	17.2	18.7070707070707
chr5_155810492_155810512	4	Short Reads (ExpansionHunter)	4-6bp	5	4.98	0.0197979797979798
chr5_155823062_155823114	4	Short Reads (ExpansionHunter)	4-6bp	13	12.97	2.73646464646465
chr5_155840588_155840610	2	Short Reads (ExpansionHunter)	2-3bp	11	11.29	0.571616161616162
chr5_155843404_155843422	2	Short Reads (ExpansionHunter)	2-3bp	9	9.06	0.056969696969697
chr5_155844421_155844455	2	Short Reads (ExpansionHunter)	2-3bp	17	18.97	14.2112121212121
chr5_155849446_155849464	2	Short Reads (ExpansionHunter)	2-3bp	9	9.89	3.67464646464646
chr5_155850418_155850436	2	Short Reads (ExpansionHunter)	2-3bp	9	8.99	0.0302020202020202
chr5_155865083_155865131	4	Short Reads (ExpansionHunter)	4-6bp	13	12.89	0.603939393939394
chr5_155869997_155870027	3	Short Reads (ExpansionHunter)	2-3bp	10	9.61	0.24030303030303
chr5_155872351_155872385	2	Short Reads (ExpansionHunter)	2-3bp	17	16.71	1.19787878787879
chr5_155881295_155881323	4	Short Reads (ExpansionHunter)	4-6bp	7	8.6	5.23232323232323
chr5_155886480_155886494	2	Short Reads (ExpansionHunter)	2-3bp	7.5	7.5	0.252525252525253
chr5_155890638_155890690	4	Short Reads (ExpansionHunter)	4-6bp	14	14.41	2.68878787878788
chr5_155893196_155893208	2	Short Reads (ExpansionHunter)	2-3bp	6	6.24	0.184242424242424
chr5_155940854_155940875	3	Short Reads (ExpansionHunter)	2-3bp	7	6.86	0.121616161616162
chr5_155942700_155942710	5	Short Reads (ExpansionHunter)	4-6bp	2	2.03	0.0293939393939394
chr5_155947293_155947337	2	Short Reads (ExpansionHunter)	2-3bp	18	18.47	4.02939393939394
chr5_155966935_155966957	2	Short Reads (ExpansionHunter)	2-3bp	11	11.22	0.375353535353535
chr5_155978093_155978118	5	Short Reads (ExpansionHunter)	4-6bp	5	4.63	0.235454545454545
chr5_156000799_156000815	2	Short Reads (ExpansionHunter)	2-3bp	8	8.13	0.740505050505051
chr5_156005428_156005464	3	Short Reads (ExpansionHunter)	2-3bp	12	10.72	3.23393939393939
chr5_156015797_156015817	2	Short Reads (ExpansionHunter)	2-3bp	10	10.08	0.114747474747475
chr5_156015901_156015917	2	Short Reads (ExpansionHunter)	2-3bp	8	7.9	0.212121212121212
chr5_15606291_15606309	2	Short Reads (ExpansionHunter)	2-3bp	9	9	0
chr5_156068105_156068145	5	Short Reads (ExpansionHunter)	4-6bp	8	7.91	0.102929292929293
chr5_156088490_156088514	4	Short Reads (ExpansionHunter)	4-6bp	6	5.78	0.173333333333333
chr5_156101902_156101942	2	Short Reads (ExpansionHunter)	2-3bp	20	21.63	5.44757575757576
chr5_156125839_156125890	3	Short Reads (ExpansionHunter)	2-3bp	16	16.23	1.24959595959596
chr5_156133914_156133960	2	Short Reads (ExpansionHunter)	2-3bp	22	20.62	5.22787878787879
chr5_15617422_15617474	4	Short Reads (ExpansionHunter)	4-6bp	12	12.08	2.17535353535354
chr5_156176119_156176135	2	Short Reads (ExpansionHunter)	2-3bp	8	7.6	0.242424242424242
chr5_156204473_156204503	2	Short Reads (ExpansionHunter)	2-3bp	15	14.6	1.91919191919192
chr5_1562046_1562062	2	Short Reads (ExpansionHunter)	2-3bp	8	7.85	0.128787878787879
chr5_1562225_1562239	2	Short Reads (ExpansionHunter)	2-3bp	8	8.03	0.271818181818182
chr5_156241251_156241287	2	Short Reads (ExpansionHunter)	2-3bp	18	18.35	3.13888888888889
chr5_156257164_156257188	4	Short Reads (ExpansionHunter)	4-6bp	7	6.91	0.224141414141414
chr5_156259114_156259150	4	Short Reads (ExpansionHunter)	4-6bp	9	9.44	0.572121212121212
chr5_156262898_156262924	2	Short Reads (ExpansionHunter)	2-3bp	13	12.79	0.41
chr5_15626544_15626572	2	Short Reads (ExpansionHunter)	2-3bp	14	15.23	6.48191919191919
chr5_156268564_156268600	4	Short Reads (ExpansionHunter)	4-6bp	9	8.54	1.2610101010101
chr5_156279984_156280006	2	Short Reads (ExpansionHunter)	2-3bp	11	11.05	0.108585858585859
chr5_156287627_156287661	2	Short Reads (ExpansionHunter)	2-3bp	17	17.09	1.0120202020202
chr5_156320097_156320133	2	Short Reads (ExpansionHunter)	2-3bp	17	17.12	1.19757575757576
chr5_15633739_15633778	3	Short Reads (ExpansionHunter)	2-3bp	13	12.73	0.986969696969697
chr5_156338166_156338178	4	Short Reads (ExpansionHunter)	4-6bp	4	3.72	0.203636363636364
chr5_156339146_156339156	5	Short Reads (ExpansionHunter)	4-6bp	2	1.99	0.01
chr5_156350247_156350263	2	Short Reads (ExpansionHunter)	2-3bp	8	13.58	68.7713131313131
chr5_156351603_156351645	3	Short Reads (ExpansionHunter)	2-3bp	13.5	13.41	0.587777777777778
chr5_156365723_156365729	2	Short Reads (ExpansionHunter)	2-3bp	3	3	0
chr5_156389903_156389919	2	Short Reads (ExpansionHunter)	2-3bp	9	8.75	0.391414141414141
chr5_15641941_15641985	2	Short Reads (ExpansionHunter)	2-3bp	21	20.6	3.85858585858586
chr5_15644538_15644554	2	Short Reads (ExpansionHunter)	2-3bp	8	7.86	0.121616161616162
chr5_156450545_156450555	5	Short Reads (ExpansionHunter)	4-6bp	2	2.16	0.135757575757576
chr5_156463137_156463161	4	Short Reads (ExpansionHunter)	4-6bp	6	6.05	0.047979797979798
chr5_156487960_156487980	2	Short Reads (ExpansionHunter)	2-3bp	9	9.25	0.22979797979798
chr5_156497170_156497206	2	Short Reads (ExpansionHunter)	2-3bp	12	13.72	18.850101010101
chr5_156498935_156498963	2	Short Reads (ExpansionHunter)	2-3bp	14	15.15	9.9469696969697
chr5_156504392_156504424	2	Short Reads (ExpansionHunter)	2-3bp	13	12.66	12.9741414141414
chr5_156505780_156505804	2	Short Reads (ExpansionHunter)	2-3bp	11	11.34	0.610505050505051
chr5_156536589_156536617	4	Short Reads (ExpansionHunter)	4-6bp	7	6.97	0.170808080808081
chr5_156537459_156537507	2	Short Reads (ExpansionHunter)	2-3bp	23	23.78	7.30464646464646
chr5_156558088_156558124	2	Short Reads (ExpansionHunter)	2-3bp	17	17.84	14.519595959596
chr5_156567368_156567428	4	Short Reads (ExpansionHunter)	4-6bp	14	13.91	1.73929292929293
chr5_156588988_156589024	2	Short Reads (ExpansionHunter)	2-3bp	18	18.63	3.02333333333333
chr5_156591045_156591059	2	Short Reads (ExpansionHunter)	2-3bp	7	7.15	0.128787878787879
chr5_156605041_156605055	2	Short Reads (ExpansionHunter)	2-3bp	7	7.01	0.01
chr5_156616111_156616119	4	Short Reads (ExpansionHunter)	4-6bp	2	1.97	0.0293939393939394
chr5_156622435_156622480	3	Short Reads (ExpansionHunter)	2-3bp	14	14.65	2.27020202020202
chr5_156634458_156634482	3	Short Reads (ExpansionHunter)	2-3bp	8	8	0
chr5_156652509_156652519	2	Short Reads (ExpansionHunter)	2-3bp	5	5	0
chr5_15668368_15668408	2	Short Reads (ExpansionHunter)	2-3bp	20	18.34	8.00444444444445
chr5_156695112_156695136	2	Short Reads (ExpansionHunter)	2-3bp	12	12.48	0.353131313131313
chr5_156695483_156695571	4	Short Reads (ExpansionHunter)	4-6bp	18	18.59	1.86050505050505
chr5_156696915_156696963	2	Short Reads (ExpansionHunter)	2-3bp	18	18.39	3.83626262626263
chr5_156697750_156697794	4	Short Reads (ExpansionHunter)	4-6bp	11	10.92	0.256161616161616
chr5_156698840_156698880	2	Short Reads (ExpansionHunter)	2-3bp	21	20.79	2.95545454545455
chr5_156723850_156723878	2	Short Reads (ExpansionHunter)	2-3bp	13	13.38	0.965252525252525
chr5_15677474_15677490	2	Short Reads (ExpansionHunter)	2-3bp	8	9.45	5.19949494949495
chr5_156777748_156777763	5	Short Reads (ExpansionHunter)	4-6bp	3	2.98	0.0197979797979798
chr5_156782180_156782194	2	Short Reads (ExpansionHunter)	2-3bp	7	7.28	4.20363636363636
chr5_156788940_156788962	2	Short Reads (ExpansionHunter)	2-3bp	11	10.97	0.857676767676768
chr5_156796269_156796303	2	Short Reads (ExpansionHunter)	2-3bp	19.5	19.5	2.31313131313131
chr5_156805301_156805309	2	Short Reads (ExpansionHunter)	2-3bp	4	4.24	1.39636363636364
chr5_156814591_156814607	2	Short Reads (ExpansionHunter)	2-3bp	8	8.01	0.01
chr5_156837559_156837579	5	Short Reads (ExpansionHunter)	4-6bp	4	3.97	0.09
chr5_156846398_156846466	4	Short Reads (ExpansionHunter)	4-6bp	17	17.08	0.821818181818182
chr5_156848421_156848473	2	Short Reads (ExpansionHunter)	2-3bp	27	25.88	8.06626262626263
chr5_156848622_156848658	4	Short Reads (ExpansionHunter)	4-6bp	10	9.69	0.842323232323232
chr5_156863823_156863838	5	Short Reads (ExpansionHunter)	4-6bp	3	3.01	0.01
chr5_156865490_156865535	3	Short Reads (ExpansionHunter)	2-3bp	15	14.48	1.40363636363636
chr5_156869824_156869872	4	Short Reads (ExpansionHunter)	4-6bp	11	11.32	0.765252525252525
chr5_156881401_156881421	4	Short Reads (ExpansionHunter)	4-6bp	5	5.02	0.0197979797979798
chr5_156887484_156887514	2	Short Reads (ExpansionHunter)	2-3bp	15	15.06	0.31959595959596
chr5_156898874_156898914	2	Short Reads (ExpansionHunter)	2-3bp	21	20.81	2.49888888888889
chr5_156904158_156904190	2	Short Reads (ExpansionHunter)	2-3bp	16	15.59	1.39585858585859
chr5_156908922_156908938	4	Short Reads (ExpansionHunter)	4-6bp	4	3.98	0.0197979797979798
chr5_156915241_156915257	4	Short Reads (ExpansionHunter)	4-6bp	4	4.26	0.194343434343434
chr5_156933006_156933031	5	Short Reads (ExpansionHunter)	4-6bp	5	5.42	0.549090909090909
chr5_156933544_156933584	5	Short Reads (ExpansionHunter)	4-6bp	7	7.75	1.11868686868687
chr5_156937382_156937392	2	Short Reads (ExpansionHunter)	2-3bp	5	5.31	0.216060606060606
chr5_156949418_156949454	3	Short Reads (ExpansionHunter)	2-3bp	11	11.13	0.316262626262626
chr5_156951007_156951031	2	Short Reads (ExpansionHunter)	2-3bp	13	12.66	0.246868686868687
chr5_156958305_156958390	5	Short Reads (ExpansionHunter)	4-6bp	13	13.51	6.53525252525252
chr5_156981148_156981172	4	Short Reads (ExpansionHunter)	4-6bp	5	4.38	1.22787878787879
chr5_156988875_156988900	5	Short Reads (ExpansionHunter)	4-6bp	5	5.02	0.04
chr5_156992403_156992453	5	Short Reads (ExpansionHunter)	4-6bp	12	11.97	7.40313131313131
chr5_157021641_157021669	4	Short Reads (ExpansionHunter)	4-6bp	7	6.81	0.59989898989899
chr5_157048844_157048866	2	Short Reads (ExpansionHunter)	2-3bp	10	10.13	0.134444444444444
chr5_157060218_157060245	3	Short Reads (ExpansionHunter)	2-3bp	9	9.01	0.01
chr5_157067663_157067677	2	Short Reads (ExpansionHunter)	2-3bp	9	8.37	1.32636363636364
chr5_157069639_157069657	6	Short Reads (ExpansionHunter)	4-6bp	2	2.18	0.149090909090909
chr5_157077204_157077222	2	Short Reads (ExpansionHunter)	2-3bp	10	9.47	0.473838383838384
chr5_157083947_157083995	3	Short Reads (ExpansionHunter)	2-3bp	14	14.33	1.49606060606061
chr5_157092138_157092164	2	Short Reads (ExpansionHunter)	2-3bp	10	10.6	0.565656565656566
chr5_157093080_157093094	2	Short Reads (ExpansionHunter)	2-3bp	6	6.46	0.271111111111111
chr5_157096927_157096963	2	Short Reads (ExpansionHunter)	2-3bp	17	17.53	0.837474747474747
chr5_157123944_157123968	4	Short Reads (ExpansionHunter)	4-6bp	6	7.64	4.77818181818182
chr5_157136563_157136577	2	Short Reads (ExpansionHunter)	2-3bp	7	9.01	10.050404040404
chr5_157139661_157139669	2	Short Reads (ExpansionHunter)	2-3bp	4	3.94	0.117575757575758
chr5_157171536_157171562	2	Short Reads (ExpansionHunter)	2-3bp	13	14.19	2.17565656565657
chr5_157186682_157186710	2	Short Reads (ExpansionHunter)	2-3bp	14	13.99	1.52515151515152
chr5_157191119_157191139	4	Short Reads (ExpansionHunter)	4-6bp	5	4.89	0.0988888888888889
chr5_15721823_15721847	4	Short Reads (ExpansionHunter)	4-6bp	6	6.13	0.114242424242424
chr5_157255896_157255944	2	Short Reads (ExpansionHunter)	2-3bp	22	22.49	5.52515151515152
chr5_157258622_157258666	4	Short Reads (ExpansionHunter)	4-6bp	12	11.84	0.883232323232323
chr5_157264399_157264417	2	Short Reads (ExpansionHunter)	2-3bp	9	9.02	0.100606060606061
chr5_15726691_15726727	4	Short Reads (ExpansionHunter)	4-6bp	11	10.66	0.994343434343434
chr5_157286552_157286578	2	Short Reads (ExpansionHunter)	2-3bp	12.5	12.4	1.4949494949495
chr5_157293010_157293066	4	Short Reads (ExpansionHunter)	4-6bp	14	13.54	0.493333333333333
chr5_157307636_157307656	2	Short Reads (ExpansionHunter)	2-3bp	15	13.86	4.60646464646465
chr5_157330240_157330284	2	Short Reads (ExpansionHunter)	2-3bp	20	19.93	11.7425252525253
chr5_157416218_157416250	4	Short Reads (ExpansionHunter)	4-6bp	8	8.33	0.546565656565657
chr5_157418938_157418950	6	Short Reads (ExpansionHunter)	4-6bp	3	2.84	0.135757575757576
chr5_157430986_157431001	5	Short Reads (ExpansionHunter)	4-6bp	3	3.17	0.142525252525253
chr5_157451526_157451550	3	Short Reads (ExpansionHunter)	2-3bp	8	8.78	1.44606060606061
chr5_157452453_157452485	4	Short Reads (ExpansionHunter)	4-6bp	8	7.71	0.248383838383838
chr5_157497570_157497598	2	Short Reads (ExpansionHunter)	2-3bp	15	16.15	8.1489898989899
chr5_157498688_157498710	2	Short Reads (ExpansionHunter)	2-3bp	12	12.56	3.64282828282828
chr5_157516935_157516961	2	Short Reads (ExpansionHunter)	2-3bp	13	12.95	0.553030303030303
chr5_157536624_157536644	2	Short Reads (ExpansionHunter)	2-3bp	10	10.12	0.227878787878788
chr5_157584623_157584635	2	Short Reads (ExpansionHunter)	2-3bp	6	5.75	0.189393939393939
chr5_157587500_157587521	3	Short Reads (ExpansionHunter)	2-3bp	7	7.25	0.189393939393939
chr5_157599339_157599364	5	Short Reads (ExpansionHunter)	4-6bp	5	5.1	0.111111111111111
chr5_157619360_157619400	4	Short Reads (ExpansionHunter)	4-6bp	10	9.68	1.55313131313131
chr5_157628365_157628407	2	Short Reads (ExpansionHunter)	2-3bp	21	20.53	3.36272727272727
chr5_157635628_157635646	6	Short Reads (ExpansionHunter)	4-6bp	3	3.08	0.0743434343434344
chr5_157643101_157643134	3	Short Reads (ExpansionHunter)	2-3bp	11	11.02	0.04
chr5_157648935_157648951	2	Short Reads (ExpansionHunter)	2-3bp	8	7.54	0.250909090909091
chr5_157660427_157660452	5	Short Reads (ExpansionHunter)	4-6bp	5	4.94	0.0771717171717172
chr5_15766043_15766071	4	Short Reads (ExpansionHunter)	4-6bp	7	7.47	1.76676767676768
chr5_157665600_157665620	5	Short Reads (ExpansionHunter)	4-6bp	4	3.96	0.0387878787878788
chr5_157666478_157666528	2	Short Reads (ExpansionHunter)	2-3bp	23	23.13	2.37686868686869
chr5_157667763_157667789	2	Short Reads (ExpansionHunter)	2-3bp	12	11.7	1.16161616161616
chr5_157669486_157669530	4	Short Reads (ExpansionHunter)	4-6bp	12	11.45	0.916666666666667
chr5_157696032_157696054	2	Short Reads (ExpansionHunter)	2-3bp	10	9.78	0.375353535353535
chr5_157706784_157706812	4	Short Reads (ExpansionHunter)	4-6bp	7	7.06	0.056969696969697
chr5_157708014_157708034	5	Short Reads (ExpansionHunter)	4-6bp	4	4.11	0.17969696969697
chr5_157715403_157715423	4	Short Reads (ExpansionHunter)	4-6bp	5	4.97	0.0293939393939394
chr5_157735334_157735352	2	Short Reads (ExpansionHunter)	2-3bp	9	8.77	0.178888888888889
chr5_157747993_157748027	2	Short Reads (ExpansionHunter)	2-3bp	16	15.49	2.23222222222222
chr5_15775384_15775402	2	Short Reads (ExpansionHunter)	2-3bp	9	9.17	0.142525252525253
chr5_157796887_157796907	2	Short Reads (ExpansionHunter)	2-3bp	10	9.9	0.212121212121212
chr5_157804931_157804955	6	Short Reads (ExpansionHunter)	4-6bp	4	4.46	0.250909090909091
chr5_157806963_157806989	2	Short Reads (ExpansionHunter)	2-3bp	12	12.2	1.07070707070707
chr5_15781433_15781449	2	Short Reads (ExpansionHunter)	2-3bp	8	8.02	0.0197979797979798
chr5_157815120_157815148	2	Short Reads (ExpansionHunter)	2-3bp	14	14.57	1.54050505050505
chr5_157831047_157831059	4	Short Reads (ExpansionHunter)	4-6bp	3	2.86	0.121616161616162
chr5_157837411_157837439	2	Short Reads (ExpansionHunter)	2-3bp	14	13.72	0.547070707070707
chr5_157839720_157839764	4	Short Reads (ExpansionHunter)	4-6bp	11	10.29	4.1069696969697
chr5_157851138_157851158	4	Short Reads (ExpansionHunter)	4-6bp	5	4.86	0.121616161616162
chr5_157893794_157893834	4	Short Reads (ExpansionHunter)	4-6bp	10	10.21	0.490808080808081
chr5_157923517_157923531	2	Short Reads (ExpansionHunter)	2-3bp	6	6.38	0.379393939393939
chr5_157928169_157928196	3	Short Reads (ExpansionHunter)	2-3bp	10	10.61	2.70494949494949
chr5_157938758_157938798	4	Short Reads (ExpansionHunter)	4-6bp	11	11.51	1.20191919191919
chr5_157945706_157945762	4	Short Reads (ExpansionHunter)	4-6bp	16.5	16.52	2.59555555555556
chr5_157957753_157957789	2	Short Reads (ExpansionHunter)	2-3bp	18	17.5	1.96969696969697
chr5_157958147_157958171	4	Short Reads (ExpansionHunter)	4-6bp	6	7.14	3.21252525252525
chr5_157964985_157965005	2	Short Reads (ExpansionHunter)	2-3bp	10	10.1	0.111111111111111
chr5_157975016_157975020	2	Short Reads (ExpansionHunter)	2-3bp	2	2.54	0.796363636363636
chr5_157979385_157979403	3	Short Reads (ExpansionHunter)	2-3bp	6	6.09	0.0827272727272727
chr5_157992369_157992389	4	Short Reads (ExpansionHunter)	4-6bp	5	4.9	0.0909090909090909
chr5_157999168_157999182	2	Short Reads (ExpansionHunter)	2-3bp	7	7.15	0.310606060606061
chr5_15801634_15801656	2	Short Reads (ExpansionHunter)	2-3bp	12	12.33	0.566767676767677
chr5_158028502_158028534	2	Short Reads (ExpansionHunter)	2-3bp	16	15.59	0.567575757575758
chr5_158029517_158029585	4	Short Reads (ExpansionHunter)	4-6bp	16	15.39	5.18979797979798
chr5_158031573_158031613	4	Short Reads (ExpansionHunter)	4-6bp	11	10.85	1.07828282828283
chr5_158038033_158038045	6	Short Reads (ExpansionHunter)	4-6bp	3	2.71	0.207979797979798
chr5_158089567_158089591	3	Short Reads (ExpansionHunter)	2-3bp	7	7.19	0.155454545454545
chr5_158099292_158099322	2	Short Reads (ExpansionHunter)	2-3bp	14	14.06	1.02666666666667
chr5_158104769_158104785	2	Short Reads (ExpansionHunter)	2-3bp	8	8	0
chr5_158129388_158129404	2	Short Reads (ExpansionHunter)	2-3bp	9	8.57	0.247575757575758
chr5_158149911_158149927	8	Short Reads (ExpansionHunter)	7-15bp	2	2	0
chr5_158154179_158154223	2	Short Reads (ExpansionHunter)	2-3bp	22	21.73	5.20919191919192
chr5_158158856_158158864	2	Short Reads (ExpansionHunter)	2-3bp	4	12.81	182.418080808081
chr5_15816269_15816285	2	Short Reads (ExpansionHunter)	2-3bp	7	7.09	0.567575757575758
chr5_158179043_158179065	2	Short Reads (ExpansionHunter)	2-3bp	11	10.68	0.26020202020202
chr5_158221032_158221072	2	Short Reads (ExpansionHunter)	2-3bp	19	17.2	7.7979797979798
chr5_158224725_158224753	4	Short Reads (ExpansionHunter)	4-6bp	7	6.76	0.224646464646465
chr5_158227493_158227525	4	Short Reads (ExpansionHunter)	4-6bp	8	8.16	0.479191919191919
chr5_158240016_158240034	2	Short Reads (ExpansionHunter)	2-3bp	9	8.99	0.797878787878788
chr5_158253202_158253224	2	Short Reads (ExpansionHunter)	2-3bp	11	11.14	0.162020202020202
chr5_158288366_158288384	2	Short Reads (ExpansionHunter)	2-3bp	9	8.84	0.822626262626263
chr5_158292052_158292086	2	Short Reads (ExpansionHunter)	2-3bp	15	15.46	1.66505050505051
chr5_15830485_15830525	2	Short Reads (ExpansionHunter)	2-3bp	21	20.14	3.93979797979798
chr5_158334165_158334189	4	Short Reads (ExpansionHunter)	4-6bp	6	6.31	0.216060606060606
chr5_158338747_158338777	2	Short Reads (ExpansionHunter)	2-3bp	15	15.36	0.535757575757576
chr5_158353804_158353816	4	Short Reads (ExpansionHunter)	4-6bp	3	2.7	0.212121212121212
chr5_158359797_158359815	3	Short Reads (ExpansionHunter)	2-3bp	6	5.97	0.09
chr5_158378875_158378899	2	Short Reads (ExpansionHunter)	2-3bp	12	12.39	0.341313131313131
chr5_158422094_158422106	2	Short Reads (ExpansionHunter)	2-3bp	6	6	0.0404040404040404
chr5_158428877_158428905	2	Short Reads (ExpansionHunter)	2-3bp	14	13.9	0.696969696969697
chr5_158431605_158431637	2	Short Reads (ExpansionHunter)	2-3bp	18	16.77	4.19909090909091
chr5_158434061_158434088	3	Short Reads (ExpansionHunter)	2-3bp	9	10.66	5.19636363636364
chr5_158462943_158462971	4	Short Reads (ExpansionHunter)	4-6bp	7	7.1	0.191919191919192
chr5_158488646_158488682	2	Short Reads (ExpansionHunter)	2-3bp	20	19.85	3.17929292929293
chr5_158509898_158509904	2	Short Reads (ExpansionHunter)	2-3bp	3	3	0
chr5_158511205_158511225	4	Short Reads (ExpansionHunter)	4-6bp	5	5.26	0.456969696969697
chr5_158513135_158513157	2	Short Reads (ExpansionHunter)	2-3bp	11	12.45	6.63383838383838
chr5_158514086_158514104	2	Short Reads (ExpansionHunter)	2-3bp	9	8.66	0.226666666666667
chr5_15851813_15851849	2	Short Reads (ExpansionHunter)	2-3bp	18	18.03	1.72636363636364
chr5_158529200_158529220	2	Short Reads (ExpansionHunter)	2-3bp	10	10.34	0.469090909090909
chr5_158539197_158539242	5	Short Reads (ExpansionHunter)	4-6bp	10.5	10.45	2.3510101010101
chr5_158546322_158546344	2	Short Reads (ExpansionHunter)	2-3bp	11	11.28	0.223838383838384
chr5_158549992_158550014	2	Short Reads (ExpansionHunter)	2-3bp	11	10.92	0.720808080808081
chr5_158555622_158555656	2	Short Reads (ExpansionHunter)	2-3bp	17	18.41	7.88070707070707
chr5_158567650_158567730	4	Short Reads (ExpansionHunter)	4-6bp	19	18.96	12.5640404040404
chr5_158572133_158572147	2	Short Reads (ExpansionHunter)	2-3bp	7	7.23	0.178888888888889
chr5_158572489_158572509	4	Short Reads (ExpansionHunter)	4-6bp	6	5.73	0.219292929292929
chr5_158581754_158581784	6	Short Reads (ExpansionHunter)	4-6bp	5	4.86	0.263030303030303
chr5_158592414_158592436	2	Short Reads (ExpansionHunter)	2-3bp	11	11.24	1.09333333333333
chr5_158633940_158633966	2	Short Reads (ExpansionHunter)	2-3bp	15	14.68	1.99757575757576
chr5_158680786_158680822	3	Short Reads (ExpansionHunter)	2-3bp	12	12.01	0.0706060606060606
chr5_158775783_158775829	2	Short Reads (ExpansionHunter)	2-3bp	21	21.86	25.8993939393939
chr5_158776309_158776331	2	Short Reads (ExpansionHunter)	2-3bp	11	11	0
chr5_158786392_158786408	4	Short Reads (ExpansionHunter)	4-6bp	4	4	0
chr5_158788022_158788042	4	Short Reads (ExpansionHunter)	4-6bp	5	5.25	0.189393939393939
chr5_158803950_158803982	2	Short Reads (ExpansionHunter)	2-3bp	16	15.43	0.752626262626263
chr5_15880721_15880739	2	Short Reads (ExpansionHunter)	2-3bp	10	10.08	0.579393939393939
chr5_158822251_158822315	4	Short Reads (ExpansionHunter)	4-6bp	15	14.19	10.8221212121212
chr5_15884249_15884273	4	Short Reads (ExpansionHunter)	4-6bp	6	6.44	0.794343434343434
chr5_158856981_158857001	5	Short Reads (ExpansionHunter)	4-6bp	4	3.82	0.149090909090909
chr5_158866833_158866895	2	Short Reads (ExpansionHunter)	2-3bp	17	17.99	33.8483838383838
chr5_158869578_158869618	2	Short Reads (ExpansionHunter)	2-3bp	17	17.57	2.1869696969697
chr5_158875056_158875088	2	Short Reads (ExpansionHunter)	2-3bp	17	16.98	1.17131313131313
chr5_158877700_158877716	2	Short Reads (ExpansionHunter)	2-3bp	8	8.5	0.272727272727273
chr5_15888196_15888240	4	Short Reads (ExpansionHunter)	4-6bp	9	9.36	2.61656565656566
chr5_158883348_158883362	2	Short Reads (ExpansionHunter)	2-3bp	6	6.71	4.45040404040404
chr5_158888255_158888269	2	Short Reads (ExpansionHunter)	2-3bp	7	6.92	0.0743434343434344
chr5_158902595_158902640	3	Short Reads (ExpansionHunter)	2-3bp	15	15	0.0404040404040404
chr5_158920153_158920169	2	Short Reads (ExpansionHunter)	2-3bp	8	7.9	0.111111111111111
chr5_158956028_158956076	2	Short Reads (ExpansionHunter)	2-3bp	20	20.88	2.81373737373737
chr5_158982779_158982795	2	Short Reads (ExpansionHunter)	2-3bp	8	8.23	0.178888888888889
chr5_158983897_158983941	2	Short Reads (ExpansionHunter)	2-3bp	22	22.36	4.67717171717172
chr5_159004537_159004569	4	Short Reads (ExpansionHunter)	4-6bp	6	6.79	0.995858585858586
chr5_159031178_159031198	5	Short Reads (ExpansionHunter)	4-6bp	4	3.98	0.0197979797979798
chr5_159042586_159042610	2	Short Reads (ExpansionHunter)	2-3bp	13	12.83	0.970808080808081
chr5_159060933_159060971	2	Short Reads (ExpansionHunter)	2-3bp	19.5	19.08	3.12484848484848
chr5_159066630_159066654	2	Short Reads (ExpansionHunter)	2-3bp	12	10.86	2.02060606060606
chr5_159068371_159068407	4	Short Reads (ExpansionHunter)	4-6bp	8	8.04	0.644848484848485
chr5_159090807_159090834	3	Short Reads (ExpansionHunter)	2-3bp	9	10.01	2.05040404040404
chr5_159099262_159099280	6	Short Reads (ExpansionHunter)	4-6bp	2	2.09	0.0827272727272727
chr5_159117825_159117867	2	Short Reads (ExpansionHunter)	2-3bp	19	19.26	6.17414141414141
chr5_159127808_159127836	4	Short Reads (ExpansionHunter)	4-6bp	7	6.67	0.506161616161616
chr5_159152146_159152176	3	Short Reads (ExpansionHunter)	2-3bp	15	14.2	6.12121212121212
chr5_159166960_159166984	4	Short Reads (ExpansionHunter)	4-6bp	6	6.02	0.0197979797979798
chr5_15917644_15917696	4	Short Reads (ExpansionHunter)	4-6bp	13	12.02	12.8076767676768
chr5_159198239_159198279	4	Short Reads (ExpansionHunter)	4-6bp	8.5	8.53	1.16070707070707
chr5_159209408_159209426	6	Short Reads (ExpansionHunter)	4-6bp	3	2.79	0.167575757575758
chr5_159209492_159209510	3	Short Reads (ExpansionHunter)	2-3bp	11	10.48	2.53494949494949
chr5_159212676_159212708	2	Short Reads (ExpansionHunter)	2-3bp	17	16.3	5.90909090909091
chr5_159239834_159239854	2	Short Reads (ExpansionHunter)	2-3bp	14	14.52	3.10060606060606
chr5_159241125_159241149	3	Short Reads (ExpansionHunter)	2-3bp	12	11.66	4.65090909090909
chr5_159245106_159245122	2	Short Reads (ExpansionHunter)	2-3bp	8	7.92	0.155151515151515
chr5_15925069_15925077	4	Short Reads (ExpansionHunter)	4-6bp	2	2.04	0.0387878787878788
chr5_159270961_159270973	2	Short Reads (ExpansionHunter)	2-3bp	6	6.29	0.207979797979798
chr5_159273834_159273868	2	Short Reads (ExpansionHunter)	2-3bp	15	15.97	2.73646464646465
chr5_159285196_159285244	2	Short Reads (ExpansionHunter)	2-3bp	24	23.4	5.41414141414141
chr5_159302720_159302770	5	Short Reads (ExpansionHunter)	4-6bp	10	9.6	0.363636363636364
chr5_159324095_159324119	3	Short Reads (ExpansionHunter)	2-3bp	8	8.21	0.167575757575758
chr5_159338888_159338944	4	Short Reads (ExpansionHunter)	4-6bp	13	13.54	0.836767676767677
chr5_15933957_15933965	4	Short Reads (ExpansionHunter)	4-6bp	2	2	0
chr5_159351362_159351376	2	Short Reads (ExpansionHunter)	2-3bp	7	7.31	0.216060606060606
chr5_159406644_159406659	3	Short Reads (ExpansionHunter)	2-3bp	5	5.07	0.0657575757575758
chr5_159416068_159416092	3	Short Reads (ExpansionHunter)	2-3bp	8	8.08	4.5389898989899
chr5_159422320_159422344	2	Short Reads (ExpansionHunter)	2-3bp	12	11.46	2.71555555555556
chr5_15942503_15942515	4	Short Reads (ExpansionHunter)	4-6bp	3	3.19	0.155454545454545
chr5_159425411_159425423	2	Short Reads (ExpansionHunter)	2-3bp	6	5.69	0.216060606060606
chr5_15947762_15947790	4	Short Reads (ExpansionHunter)	4-6bp	7	7.07	0.207171717171717
chr5_159479043_159479063	2	Short Reads (ExpansionHunter)	2-3bp	10	10.46	0.856969696969697
chr5_159486074_159486090	2	Short Reads (ExpansionHunter)	2-3bp	8	7.86	0.121616161616162
chr5_159492725_159492749	2	Short Reads (ExpansionHunter)	2-3bp	12	11.77	2.9869696969697
chr5_159513094_159513124	2	Short Reads (ExpansionHunter)	2-3bp	16	16.35	2.27020202020202
chr5_159532069_159532099	2	Short Reads (ExpansionHunter)	2-3bp	14	14.86	9.43474747474747
chr5_159544469_159544507	2	Short Reads (ExpansionHunter)	2-3bp	19	20.45	3.66414141414141
chr5_159568954_159568972	3	Short Reads (ExpansionHunter)	2-3bp	6	7.12	2.10666666666667
chr5_159598188_159598206	2	Short Reads (ExpansionHunter)	2-3bp	9	8.64	0.232727272727273
chr5_159604741_159604791	2	Short Reads (ExpansionHunter)	2-3bp	19.5	18.18	59.4622222222222
chr5_15961318_15961330	2	Short Reads (ExpansionHunter)	2-3bp	6	5.95	0.047979797979798
chr5_159613831_159613847	4	Short Reads (ExpansionHunter)	4-6bp	4	4.54	2.21050505050505
chr5_159662995_159663037	2	Short Reads (ExpansionHunter)	2-3bp	20	18.48	10.1915151515152
chr5_159677634_159677664	5	Short Reads (ExpansionHunter)	4-6bp	6	7.25	2.6540404040404
chr5_159691335_159691347	4	Short Reads (ExpansionHunter)	4-6bp	3	2.8	0.161616161616162
chr5_159707024_159707048	3	Short Reads (ExpansionHunter)	2-3bp	8	7.98	0.161212121212121
chr5_159714845_159714883	2	Short Reads (ExpansionHunter)	2-3bp	19	18.98	3.19151515151515
chr5_159731442_159731450	4	Short Reads (ExpansionHunter)	4-6bp	2	1.56	0.248888888888889
chr5_159742456_159742492	2	Short Reads (ExpansionHunter)	2-3bp	16	15.91	1.94131313131313
chr5_159841297_159841317	2	Short Reads (ExpansionHunter)	2-3bp	10	10.01	0.01
chr5_15987281_15987315	2	Short Reads (ExpansionHunter)	2-3bp	16	16.1	1.78787878787879
chr5_159881299_159881345	2	Short Reads (ExpansionHunter)	2-3bp	22	23.31	9.42818181818182
chr5_159899243_159899315	4	Short Reads (ExpansionHunter)	4-6bp	22	24.65	50.1085858585859
chr5_159927381_159927413	2	Short Reads (ExpansionHunter)	2-3bp	20	19.22	9.26424242424242
chr5_159955922_159955938	2	Short Reads (ExpansionHunter)	2-3bp	8	8.07	0.0657575757575758
chr5_159963288_159963308	2	Short Reads (ExpansionHunter)	2-3bp	10	11.99	15.5453535353535
chr5_160008851_160008903	4	Short Reads (ExpansionHunter)	4-6bp	13	12.52	1.22181818181818
chr5_160009597_160009617	4	Short Reads (ExpansionHunter)	4-6bp	5	5.14	0.121616161616162
chr5_16003432_16003460	4	Short Reads (ExpansionHunter)	4-6bp	6	6.03	0.999090909090909
chr5_160072728_160072748	4	Short Reads (ExpansionHunter)	4-6bp	5	5.12	0.106666666666667
chr5_160074442_160074462	4	Short Reads (ExpansionHunter)	4-6bp	5	5.06	0.0973737373737374
chr5_160115137_160115167	2	Short Reads (ExpansionHunter)	2-3bp	14	13.28	19.3349494949495
chr5_160124608_160124656	4	Short Reads (ExpansionHunter)	4-6bp	11	10.74	0.638787878787879
chr5_160126255_160126273	2	Short Reads (ExpansionHunter)	2-3bp	9	9.13	0.114242424242424
chr5_160128795_160128831	4	Short Reads (ExpansionHunter)	4-6bp	10	9.65	0.492424242424242
chr5_160132265_160132295	5	Short Reads (ExpansionHunter)	4-6bp	6	6.35	0.734848484848485
chr5_160147389_160147453	4	Short Reads (ExpansionHunter)	4-6bp	16	15.77	2.50212121212121
chr5_160147683_160147691	4	Short Reads (ExpansionHunter)	4-6bp	2	2	0
chr5_160151123_160151131	4	Short Reads (ExpansionHunter)	4-6bp	2	1.92	0.0743434343434344
chr5_160151243_160151263	5	Short Reads (ExpansionHunter)	4-6bp	4	4.01	0.01
chr5_16016380_16016410	2	Short Reads (ExpansionHunter)	2-3bp	15	15.19	0.761515151515151
chr5_160181577_160181597	5	Short Reads (ExpansionHunter)	4-6bp	4	3.67	0.223333333333333
chr5_160182591_160182612	3	Short Reads (ExpansionHunter)	2-3bp	7	6.34	1.56
chr5_160187742_160187766	4	Short Reads (ExpansionHunter)	4-6bp	6	6.5	0.97979797979798
chr5_160191466_160191478	4	Short Reads (ExpansionHunter)	4-6bp	4	3.87	0.114242424242424
chr5_160201748_160201760	4	Short Reads (ExpansionHunter)	4-6bp	3	2.98	0.0197979797979798
chr5_16020195_16020243	4	Short Reads (ExpansionHunter)	4-6bp	17	17.42	2.26626262626263
chr5_160214089_160214157	4	Short Reads (ExpansionHunter)	4-6bp	16	16.02	3.21171717171717
chr5_160214792_160214812	4	Short Reads (ExpansionHunter)	4-6bp	5	5.19	0.175656565656566
chr5_160229821_160229886	5	Short Reads (ExpansionHunter)	4-6bp	10	9.22	4.33494949494949
chr5_160240746_160240754	4	Short Reads (ExpansionHunter)	4-6bp	1	1.18	0.149090909090909
chr5_160243244_160243292	4	Short Reads (ExpansionHunter)	4-6bp	11	11.09	0.224141414141414
chr5_160249765_160249805	4	Short Reads (ExpansionHunter)	4-6bp	10	9.37	3.18494949494949
chr5_160259041_160259055	7	Short Reads (ExpansionHunter)	7-15bp	2	1.99	0.01
chr5_160281640_160281664	4	Short Reads (ExpansionHunter)	4-6bp	6	5.97	0.0495959595959596
chr5_160324627_160324643	4	Short Reads (ExpansionHunter)	4-6bp	6	5.44	2.37010101010101
chr5_160378419_160378435	2	Short Reads (ExpansionHunter)	2-3bp	7	7	0
chr5_160388370_160388380	5	Short Reads (ExpansionHunter)	4-6bp	3	2.85	0.330808080808081
chr5_160413332_160413338	3	Short Reads (ExpansionHunter)	2-3bp	3	2.67	0.223333333333333
chr5_160442003_160442021	2	Short Reads (ExpansionHunter)	2-3bp	9	9.12	0.187474747474747
chr5_16044670_16044690	2	Short Reads (ExpansionHunter)	2-3bp	10	10	0.0202020202020202
chr5_160451896_160451924	2	Short Reads (ExpansionHunter)	2-3bp	14	14.09	0.890808080808081
chr5_160452009_160452045	2	Short Reads (ExpansionHunter)	2-3bp	16	16.03	2.83747474747475
chr5_160458697_160458727	2	Short Reads (ExpansionHunter)	2-3bp	16	15.69	1.3069696969697
chr5_160460121_160460143	2	Short Reads (ExpansionHunter)	2-3bp	10	10.18	0.20969696969697
chr5_160460300_160460314	2	Short Reads (ExpansionHunter)	2-3bp	7	6.53	0.251616161616162
chr5_160472765_160472783	6	Short Reads (ExpansionHunter)	4-6bp	4	3.77	0.360707070707071
chr5_160492323_160492343	2	Short Reads (ExpansionHunter)	2-3bp	10	10.07	0.0657575757575758
chr5_160502267_160502281	2	Short Reads (ExpansionHunter)	2-3bp	7	7.02	0.0197979797979798
chr5_160504174_160504204	2	Short Reads (ExpansionHunter)	2-3bp	15	15.73	37.310202020202
chr5_160526872_160526916	2	Short Reads (ExpansionHunter)	2-3bp	25	24.65	9.48232323232323
chr5_160528922_160528938	2	Short Reads (ExpansionHunter)	2-3bp	9	8.71	1.07666666666667
chr5_160560289_160560319	2	Short Reads (ExpansionHunter)	2-3bp	15	15.4	1.71717171717172
chr5_160649820_160649830	2	Short Reads (ExpansionHunter)	2-3bp	5	5.02	0.0197979797979798
chr5_160652430_160652474	4	Short Reads (ExpansionHunter)	4-6bp	8	8.71	1.44030303030303
chr5_160654698_160654722	3	Short Reads (ExpansionHunter)	2-3bp	8	8.05	0.25
chr5_16065508_16065522	2	Short Reads (ExpansionHunter)	2-3bp	7	8.39	4.94737373737374
chr5_160659468_160659498	6	Short Reads (ExpansionHunter)	4-6bp	5	4.91	0.0827272727272727
chr5_160668360_160668370	2	Short Reads (ExpansionHunter)	2-3bp	3	3.28	0.486464646464646
chr5_160693403_160693455	2	Short Reads (ExpansionHunter)	2-3bp	26	25.43	12.7324242424242
chr5_160695489_160695521	2	Short Reads (ExpansionHunter)	2-3bp	14	13.96	0.685252525252525
chr5_160698688_160698700	2	Short Reads (ExpansionHunter)	2-3bp	6	6.03	0.0293939393939394
chr5_160715688_160715724	4	Short Reads (ExpansionHunter)	4-6bp	11	11.1	0.414141414141414
chr5_16072510_16072546	2	Short Reads (ExpansionHunter)	2-3bp	18	17.63	1.71020202020202
chr5_160733665_160733683	2	Short Reads (ExpansionHunter)	2-3bp	8	7.95	0.391414141414141
chr5_160764248_160764263	3	Short Reads (ExpansionHunter)	2-3bp	5	5.29	0.248383838383838
chr5_160766337_160766383	2	Short Reads (ExpansionHunter)	2-3bp	23	20	46.4040404040404
chr5_160782438_160782480	2	Short Reads (ExpansionHunter)	2-3bp	21	21.18	4.22989898989899
chr5_160782793_160782805	2	Short Reads (ExpansionHunter)	2-3bp	6	5.95	0.047979797979798
chr5_160787105_160787149	2	Short Reads (ExpansionHunter)	2-3bp	21	21.25	10.1085858585859
chr5_160797746_160797752	2	Short Reads (ExpansionHunter)	2-3bp	3	2.55	0.27020202020202
chr5_160842808_160842826	2	Short Reads (ExpansionHunter)	2-3bp	9	9.03	0.09
chr5_160849618_160849642	2	Short Reads (ExpansionHunter)	2-3bp	18	17.63	6.90212121212121
chr5_16084993_16085011	2	Short Reads (ExpansionHunter)	2-3bp	9	8.79	0.45040404040404
chr5_160867201_160867215	2	Short Reads (ExpansionHunter)	2-3bp	8	8.29	0.531212121212121
chr5_160868521_160868569	2	Short Reads (ExpansionHunter)	2-3bp	25	24.89	3.89686868686869
chr5_160891002_160891020	2	Short Reads (ExpansionHunter)	2-3bp	8	8.45	0.25
chr5_160904504_160904510	2	Short Reads (ExpansionHunter)	2-3bp	5	4.1	1
chr5_160954023_160954037	2	Short Reads (ExpansionHunter)	2-3bp	7	7.24	0.911515151515152
chr5_160962389_160962395	2	Short Reads (ExpansionHunter)	2-3bp	3	2.98	0.0197979797979798
chr5_160969283_160969303	2	Short Reads (ExpansionHunter)	2-3bp	9	9.44	0.248888888888889
chr5_160991301_160991322	3	Short Reads (ExpansionHunter)	2-3bp	6	6.78	0.759191919191919
chr5_160999240_160999258	2	Short Reads (ExpansionHunter)	2-3bp	8	8.32	0.24
chr5_161014913_161014946	3	Short Reads (ExpansionHunter)	2-3bp	10	9.99	0.0302020202020202
chr5_161015575_161015607	4	Short Reads (ExpansionHunter)	4-6bp	8	7.55	0.27020202020202
chr5_161017491_161017525	2	Short Reads (ExpansionHunter)	2-3bp	17	17.21	1.74333333333333
chr5_161018530_161018550	2	Short Reads (ExpansionHunter)	2-3bp	9.5	9.88	1.25818181818182
chr5_161019000_161019022	2	Short Reads (ExpansionHunter)	2-3bp	10	10.29	0.207979797979798
chr5_161024680_161024692	2	Short Reads (ExpansionHunter)	2-3bp	6	5.95	0.047979797979798
chr5_161029778_161029802	2	Short Reads (ExpansionHunter)	2-3bp	13	12.66	0.226666666666667
chr5_161037167_161037202	5	Short Reads (ExpansionHunter)	4-6bp	6	6.41	0.385757575757576
chr5_16104914_16104942	2	Short Reads (ExpansionHunter)	2-3bp	14	13.77	0.219292929292929
chr5_161063188_161063232	2	Short Reads (ExpansionHunter)	2-3bp	21	21.7	5.34343434343434
chr5_16109103_16109141	2	Short Reads (ExpansionHunter)	2-3bp	19	19.5	1.54545454545455
chr5_161095304_161095316	2	Short Reads (ExpansionHunter)	2-3bp	7	6.6	0.242424242424242
chr5_161100994_161101036	2	Short Reads (ExpansionHunter)	2-3bp	24	23.91	8.83020202020202
chr5_161105329_161105355	2	Short Reads (ExpansionHunter)	2-3bp	15	14.94	1.61252525252525
chr5_161122953_161122969	4	Short Reads (ExpansionHunter)	4-6bp	4	3.99	0.01
chr5_161127344_161127382	2	Short Reads (ExpansionHunter)	2-3bp	23	22.68	7.39151515151515
chr5_161135346_161135388	2	Short Reads (ExpansionHunter)	2-3bp	15.5	18.68	19.9975757575758
chr5_161135647_161135663	8	Short Reads (ExpansionHunter)	7-15bp	2	1.72	0.203636363636364
chr5_161170509_161170525	2	Short Reads (ExpansionHunter)	2-3bp	8	10.05	15.6237373737374
chr5_161193087_161193135	2	Short Reads (ExpansionHunter)	2-3bp	13	15.35	17.4823232323232
chr5_161218269_161218287	2	Short Reads (ExpansionHunter)	2-3bp	7	7.57	0.409191919191919
chr5_161222690_161222730	4	Short Reads (ExpansionHunter)	4-6bp	11	11.03	0.958686868686869
chr5_161239184_161239208	2	Short Reads (ExpansionHunter)	2-3bp	13	12.87	0.275858585858586
chr5_16125619_16125669	2	Short Reads (ExpansionHunter)	2-3bp	21	21.4	8.4040404040404
chr5_161261137_161261181	4	Short Reads (ExpansionHunter)	4-6bp	8	7.89	1.89686868686869
chr5_161269550_161269566	4	Short Reads (ExpansionHunter)	4-6bp	4	4.05	0.047979797979798
chr5_16130251_16130281	2	Short Reads (ExpansionHunter)	2-3bp	15	15.28	0.365252525252525
chr5_161310677_161310699	2	Short Reads (ExpansionHunter)	2-3bp	11	10.49	0.636262626262626
chr5_161312018_161312044	2	Short Reads (ExpansionHunter)	2-3bp	13	13	0.343434343434343
chr5_161327041_161327075	2	Short Reads (ExpansionHunter)	2-3bp	17	17.7	2.35353535353535
chr5_16133649_16133667	2	Short Reads (ExpansionHunter)	2-3bp	9	9.21	0.167575757575758
chr5_161341937_161341969	2	Short Reads (ExpansionHunter)	2-3bp	12	14.31	10.3776767676768
chr5_161359440_161359466	2	Short Reads (ExpansionHunter)	2-3bp	14	14.07	2.93444444444444
chr5_161368116_161368150	2	Short Reads (ExpansionHunter)	2-3bp	20	19.92	6.29656565656566
chr5_161369533_161369557	2	Short Reads (ExpansionHunter)	2-3bp	12	12.09	0.183737373737374
chr5_161373919_161373944	5	Short Reads (ExpansionHunter)	4-6bp	5	5.02	0.04
chr5_161385947_161385997	2	Short Reads (ExpansionHunter)	2-3bp	24	23.36	4.81858585858586
chr5_161389571_161389599	2	Short Reads (ExpansionHunter)	2-3bp	14	14.17	0.344545454545455
chr5_161398013_161398057	4	Short Reads (ExpansionHunter)	4-6bp	10	10.31	0.236262626262626
chr5_161410390_161410422	2	Short Reads (ExpansionHunter)	2-3bp	11	12.62	7.69252525252525
chr5_161411814_161411830	2	Short Reads (ExpansionHunter)	2-3bp	8	8.03	0.0697979797979798
chr5_161415922_161415957	5	Short Reads (ExpansionHunter)	4-6bp	9	8.37	0.72030303030303
chr5_161428288_161428322	2	Short Reads (ExpansionHunter)	2-3bp	17	17.12	1.56121212121212
chr5_161463317_161463347	2	Short Reads (ExpansionHunter)	2-3bp	15	14.8	1.4949494949495
chr5_161469672_161469732	6	Short Reads (ExpansionHunter)	4-6bp	11	10.26	2.01252525252525
chr5_161492564_161492588	2	Short Reads (ExpansionHunter)	2-3bp	14	13.32	0.906666666666667
chr5_161494538_161494576	2	Short Reads (ExpansionHunter)	2-3bp	18	18.79	2.18777777777778
chr5_161497530_161497558	2	Short Reads (ExpansionHunter)	2-3bp	15	15.82	0.936969696969697
chr5_161514578_161514594	2	Short Reads (ExpansionHunter)	2-3bp	8	8.01	0.01
chr5_16151649_16151691	2	Short Reads (ExpansionHunter)	2-3bp	23	22.36	6.81858585858586
chr5_161549803_161549827	3	Short Reads (ExpansionHunter)	2-3bp	8	7.62	0.237979797979798
chr5_161559468_161559486	6	Short Reads (ExpansionHunter)	4-6bp	2	2.42	0.246060606060606
chr5_161571650_161571682	2	Short Reads (ExpansionHunter)	2-3bp	17	17.36	20.8589898989899
chr5_161574616_161574646	3	Short Reads (ExpansionHunter)	2-3bp	10	9.66	1.17616161616162
chr5_161577911_161577951	2	Short Reads (ExpansionHunter)	2-3bp	19	19.56	2.02666666666667
chr5_161618004_161618050	2	Short Reads (ExpansionHunter)	2-3bp	16	17.63	10.1344444444444
chr5_161618647_161618659	2	Short Reads (ExpansionHunter)	2-3bp	6	6.22	0.173333333333333
chr5_161623145_161623159	2	Short Reads (ExpansionHunter)	2-3bp	7	6.93	1.56070707070707
chr5_161646230_161646275	3	Short Reads (ExpansionHunter)	2-3bp	12	12.11	1.73525252525253
chr5_161656898_161656916	2	Short Reads (ExpansionHunter)	2-3bp	9	9.01	0.0302020202020202
chr5_16167157_16167183	2	Short Reads (ExpansionHunter)	2-3bp	11	11.35	0.411616161616162
chr5_161725818_161725838	2	Short Reads (ExpansionHunter)	2-3bp	8	8.09	1.61808080808081
chr5_161737220_161737242	2	Short Reads (ExpansionHunter)	2-3bp	13	12.82	2.47232323232323
chr5_161741752_161741790	2	Short Reads (ExpansionHunter)	2-3bp	19	19.83	2.76878787878788
chr5_161752290_161752336	2	Short Reads (ExpansionHunter)	2-3bp	21	22.44	9.80444444444444
chr5_161756695_161756727	2	Short Reads (ExpansionHunter)	2-3bp	17	16.64	1.34383838383838
chr5_161761899_161761929	2	Short Reads (ExpansionHunter)	2-3bp	15	15.79	4.08676767676768
chr5_161774524_161774546	2	Short Reads (ExpansionHunter)	2-3bp	11	10.91	0.264545454545455
chr5_161786874_161786918	4	Short Reads (ExpansionHunter)	4-6bp	10	9.96	1.31151515151515
chr5_161790254_161790268	2	Short Reads (ExpansionHunter)	2-3bp	7	7.08	0.0743434343434344
chr5_161802743_161802795	4	Short Reads (ExpansionHunter)	4-6bp	13	13.21	2.16757575757576
chr5_161809637_161809693	4	Short Reads (ExpansionHunter)	4-6bp	9	8.64	4.77818181818182
chr5_161836100_161836169	3	Short Reads (ExpansionHunter)	2-3bp	23	21.24	20.729696969697
chr5_161836704_161836726	2	Short Reads (ExpansionHunter)	2-3bp	11	10.64	0.899393939393939
chr5_161850081_161850107	2	Short Reads (ExpansionHunter)	2-3bp	13.5	15.72	10.5066666666667
chr5_161864818_161864843	5	Short Reads (ExpansionHunter)	4-6bp	4	4	0
chr5_161870946_161870996	2	Short Reads (ExpansionHunter)	2-3bp	23	21.25	14.5126262626263
chr5_161876182_161876200	2	Short Reads (ExpansionHunter)	2-3bp	9	9.31	0.337272727272727
chr5_161892670_161892698	4	Short Reads (ExpansionHunter)	4-6bp	6	6.53	0.675858585858586
chr5_161893009_161893048	3	Short Reads (ExpansionHunter)	2-3bp	14	13.61	6.17969696969697
chr5_161895028_161895040	2	Short Reads (ExpansionHunter)	2-3bp	6	5.78	0.395555555555556
chr5_161913488_161913524	4	Short Reads (ExpansionHunter)	4-6bp	7	7.2	1.55555555555556
chr5_161917469_161917481	6	Short Reads (ExpansionHunter)	4-6bp	3	2.78	0.173333333333333
chr5_161918364_161918414	2	Short Reads (ExpansionHunter)	2-3bp	25	24.11	5.06858585858586
chr5_161929407_161929445	2	Short Reads (ExpansionHunter)	2-3bp	12	13.08	10.4581818181818
chr5_161930517_161930539	2	Short Reads (ExpansionHunter)	2-3bp	10	10.56	0.976161616161616
chr5_161939108_161939150	2	Short Reads (ExpansionHunter)	2-3bp	19	19.69	8.33727272727273
chr5_161946477_161946489	2	Short Reads (ExpansionHunter)	2-3bp	6	6.15	0.128787878787879
chr5_161986886_161986942	4	Short Reads (ExpansionHunter)	4-6bp	12	12.17	0.86979797979798
chr5_162001419_162001437	2	Short Reads (ExpansionHunter)	2-3bp	15	13.14	6.50545454545455
chr5_162020866_162020882	2	Short Reads (ExpansionHunter)	2-3bp	9	9.45	0.775252525252525
chr5_162037754_162037780	2	Short Reads (ExpansionHunter)	2-3bp	14	15.23	3.26979797979798
chr5_162041693_162041709	4	Short Reads (ExpansionHunter)	4-6bp	5	4.69	0.216060606060606
chr5_162041932_162041944	2	Short Reads (ExpansionHunter)	2-3bp	7	6.91	0.0827272727272727
chr5_162044164_162044184	2	Short Reads (ExpansionHunter)	2-3bp	10	10	0.0404040404040404
chr5_162048718_162048766	3	Short Reads (ExpansionHunter)	2-3bp	13	13.81	1.9130303030303
chr5_162056645_162056669	3	Short Reads (ExpansionHunter)	2-3bp	8	7.71	0.288787878787879
chr5_162061746_162061770	4	Short Reads (ExpansionHunter)	4-6bp	6	6.67	1.13242424242424
chr5_162063660_162063700	4	Short Reads (ExpansionHunter)	4-6bp	9	9.28	0.425858585858586
chr5_162065825_162065855	2	Short Reads (ExpansionHunter)	2-3bp	18	17.77	2.60313131313131
chr5_162077073_162077111	2	Short Reads (ExpansionHunter)	2-3bp	19	18.24	4.56808080808081
chr5_162090325_162090355	6	Short Reads (ExpansionHunter)	4-6bp	5	5.08	0.579393939393939
chr5_16210448_16210472	3	Short Reads (ExpansionHunter)	2-3bp	7	7.18	0.310707070707071
chr5_162109389_162109423	2	Short Reads (ExpansionHunter)	2-3bp	13.5	15.63	15.4677777777778
chr5_162110630_162110663	3	Short Reads (ExpansionHunter)	2-3bp	11	10.89	0.0988888888888889
chr5_162116110_162116146	2	Short Reads (ExpansionHunter)	2-3bp	18	17.79	1.07666666666667
chr5_162118204_162118238	2	Short Reads (ExpansionHunter)	2-3bp	16	16.2	0.424242424242424
chr5_162124958_162124994	2	Short Reads (ExpansionHunter)	2-3bp	18	17.93	2.02535353535354
chr5_162135881_162135901	5	Short Reads (ExpansionHunter)	4-6bp	4	4	0
chr5_16214339_16214369	3	Short Reads (ExpansionHunter)	2-3bp	7	8.46	2.57414141414141
chr5_162162033_162162045	2	Short Reads (ExpansionHunter)	2-3bp	6	5.99	0.01
chr5_162179109_162179153	2	Short Reads (ExpansionHunter)	2-3bp	20	19.37	13.9324242424242
chr5_162181337_162181353	2	Short Reads (ExpansionHunter)	2-3bp	8	8.46	0.473131313131313
chr5_162184845_162184873	2	Short Reads (ExpansionHunter)	2-3bp	14	16.11	6.76555555555556
chr5_162200493_162200523	2	Short Reads (ExpansionHunter)	2-3bp	15	15.22	2.23393939393939
chr5_162205733_162205757	2	Short Reads (ExpansionHunter)	2-3bp	12	12.03	0.0697979797979798
chr5_162225998_162226022	4	Short Reads (ExpansionHunter)	4-6bp	6	5.36	0.879191919191919
chr5_162244665_162244683	2	Short Reads (ExpansionHunter)	2-3bp	7	7.19	0.155454545454545
chr5_162259721_162259751	2	Short Reads (ExpansionHunter)	2-3bp	22	20.71	9.33929292929293
chr5_162261148_162261168	2	Short Reads (ExpansionHunter)	2-3bp	10	10.46	0.250909090909091
chr5_162267379_162267407	4	Short Reads (ExpansionHunter)	4-6bp	8	8.08	0.397575757575758
chr5_162281197_162281217	2	Short Reads (ExpansionHunter)	2-3bp	10	13.54	45.3014141414141
chr5_162290370_162290378	4	Short Reads (ExpansionHunter)	4-6bp	3	3	0
chr5_162307833_162307845	2	Short Reads (ExpansionHunter)	2-3bp	6	6.09	0.102929292929293
chr5_162309955_162309983	2	Short Reads (ExpansionHunter)	2-3bp	18	17.62	6.48040404040404
chr5_162311228_162311260	2	Short Reads (ExpansionHunter)	2-3bp	16	15.84	3.63070707070707
chr5_162318069_162318077	4	Short Reads (ExpansionHunter)	4-6bp	2	1.89	0.0988888888888889
chr5_162343670_162343688	2	Short Reads (ExpansionHunter)	2-3bp	8	8.22	0.193535353535354
chr5_162358547_162358575	4	Short Reads (ExpansionHunter)	4-6bp	6	6.44	0.269090909090909
chr5_162381526_162381558	4	Short Reads (ExpansionHunter)	4-6bp	8	9.21	5.78373737373737
chr5_162382010_162382030	2	Short Reads (ExpansionHunter)	2-3bp	10	9.91	7.0120202020202
chr5_162382322_162382334	3	Short Reads (ExpansionHunter)	2-3bp	4	4.57	1.52030303030303
chr5_162409913_162409943	2	Short Reads (ExpansionHunter)	2-3bp	13	12.67	7.73848484848485
chr5_162416833_162416861	4	Short Reads (ExpansionHunter)	4-6bp	10	9.66	1.60040404040404
chr5_162421578_162421594	2	Short Reads (ExpansionHunter)	2-3bp	8	8.01	0.01
chr5_162443693_162443720	3	Short Reads (ExpansionHunter)	2-3bp	10	9.57	0.267777777777778
chr5_162448699_162448723	4	Short Reads (ExpansionHunter)	4-6bp	6	5.87	0.114242424242424
chr5_162479925_162479933	4	Short Reads (ExpansionHunter)	4-6bp	1.5	1.5	0.252525252525253
chr5_162540963_162540973	5	Short Reads (ExpansionHunter)	4-6bp	2	2.03	0.0293939393939394
chr5_162599623_162599633	5	Short Reads (ExpansionHunter)	4-6bp	1	1.22	0.173333333333333
chr5_162602500_162602539	3	Short Reads (ExpansionHunter)	2-3bp	12	11.92	0.357171717171717
chr5_162618270_162618302	4	Short Reads (ExpansionHunter)	4-6bp	10	10	0.868686868686869
chr5_162623759_162623779	2	Short Reads (ExpansionHunter)	2-3bp	8	8.02	0.0197979797979798
chr5_162644298_162644338	2	Short Reads (ExpansionHunter)	2-3bp	17	17.07	1.74252525252525
chr5_162665416_162665448	2	Short Reads (ExpansionHunter)	2-3bp	13	13.42	0.852121212121212
chr5_162666821_162666845	6	Short Reads (ExpansionHunter)	4-6bp	3	3.51	0.333232323232323
chr5_16266843_16266855	2	Short Reads (ExpansionHunter)	2-3bp	6	5.86	0.141818181818182
chr5_162668778_162668830	4	Short Reads (ExpansionHunter)	4-6bp	12	11.99	0.818080808080808
chr5_162673415_162673445	2	Short Reads (ExpansionHunter)	2-3bp	15	15.57	36.5708080808081
chr5_162674465_162674491	2	Short Reads (ExpansionHunter)	2-3bp	15	13.88	7.46020202020202
chr5_162677005_162677037	2	Short Reads (ExpansionHunter)	2-3bp	18	17.05	2.22979797979798
chr5_162698094_162698150	4	Short Reads (ExpansionHunter)	4-6bp	16	16.1	4.27272727272727
chr5_162726932_162726964	2	Short Reads (ExpansionHunter)	2-3bp	19	20.47	10.2920202020202
chr5_162728129_162728137	4	Short Reads (ExpansionHunter)	4-6bp	2	2	0
chr5_162732192_162732222	2	Short Reads (ExpansionHunter)	2-3bp	15.5	18.06	12.1781818181818
chr5_162747534_162747574	5	Short Reads (ExpansionHunter)	4-6bp	7.5	7.44	0.430707070707071
chr5_162751384_162751414	3	Short Reads (ExpansionHunter)	2-3bp	10	10.54	3.96808080808081
chr5_162753126_162753144	2	Short Reads (ExpansionHunter)	2-3bp	11	11.18	3.90666666666667
chr5_162755610_162755642	2	Short Reads (ExpansionHunter)	2-3bp	16	15.91	2.02212121212121
chr5_162780514_162780529	5	Short Reads (ExpansionHunter)	4-6bp	3	2.97	0.0293939393939394
chr5_162790459_162790469	2	Short Reads (ExpansionHunter)	2-3bp	5	5	0
chr5_162802872_162802880	4	Short Reads (ExpansionHunter)	4-6bp	2	2	0
chr5_162803554_162803582	2	Short Reads (ExpansionHunter)	2-3bp	20	21.74	27.1236363636364
chr5_162820877_162820905	4	Short Reads (ExpansionHunter)	4-6bp	8	11.31	26.2564646464646
chr5_162826003_162826011	4	Short Reads (ExpansionHunter)	4-6bp	2	1.99	0.01
chr5_162844109_162844117	4	Short Reads (ExpansionHunter)	4-6bp	2	1.99	0.01
chr5_162853938_162853952	2	Short Reads (ExpansionHunter)	2-3bp	7	6.98	0.04
chr5_162865467_162865509	2	Short Reads (ExpansionHunter)	2-3bp	15	16.69	7.63020202020202
chr5_162870642_162870680	2	Short Reads (ExpansionHunter)	2-3bp	17	17.36	6.17212121212121
chr5_162876206_162876212	2	Short Reads (ExpansionHunter)	2-3bp	3	3	0
chr5_162886528_162886546	2	Short Reads (ExpansionHunter)	2-3bp	9	9.33	0.283939393939394
chr5_162888391_162888419	2	Short Reads (ExpansionHunter)	2-3bp	19	19.35	3.8459595959596
chr5_162905879_162905895	2	Short Reads (ExpansionHunter)	2-3bp	9	8.58	0.246060606060606
chr5_162911562_162911580	6	Short Reads (ExpansionHunter)	4-6bp	3	3.04	0.0387878787878788
chr5_162915522_162915568	2	Short Reads (ExpansionHunter)	2-3bp	17	18.07	6.95464646464646
chr5_162922099_162922105	2	Short Reads (ExpansionHunter)	2-3bp	5	4.8	0.363636363636364
chr5_162962636_162962654	2	Short Reads (ExpansionHunter)	2-3bp	8	8.74	0.73979797979798
chr5_162978186_162978218	2	Short Reads (ExpansionHunter)	2-3bp	21	20.64	9.80848484848485
chr5_162988027_162988037	2	Short Reads (ExpansionHunter)	2-3bp	5	5.28	0.203636363636364
chr5_163002064_163002078	2	Short Reads (ExpansionHunter)	2-3bp	7	6.86	0.263030303030303
chr5_163015392_163015412	5	Short Reads (ExpansionHunter)	4-6bp	4	4.11	0.0988888888888889
chr5_163027131_163027175	4	Short Reads (ExpansionHunter)	4-6bp	10	10	0.666666666666667
chr5_16305786_16305802	2	Short Reads (ExpansionHunter)	2-3bp	8	7.72	0.203636363636364
chr5_163062877_163062907	3	Short Reads (ExpansionHunter)	2-3bp	13	12.74	1.58828282828283
chr5_163073390_163073402	2	Short Reads (ExpansionHunter)	2-3bp	6	6.38	0.237979797979798
chr5_163075046_163075070	2	Short Reads (ExpansionHunter)	2-3bp	16.5	14.98	20.8076767676768
chr5_163111068_163111080	2	Short Reads (ExpansionHunter)	2-3bp	6	6.47	0.251616161616162
chr5_163112833_163112853	4	Short Reads (ExpansionHunter)	4-6bp	5	5.08	0.0743434343434344
chr5_163116814_163116854	4	Short Reads (ExpansionHunter)	4-6bp	9	9.47	0.494040404040404
chr5_163127553_163127571	2	Short Reads (ExpansionHunter)	2-3bp	9	9.05	0.0883838383838384
chr5_163153167_163153203	3	Short Reads (ExpansionHunter)	2-3bp	11	11.03	1.10010101010101
chr5_163176072_163176094	2	Short Reads (ExpansionHunter)	2-3bp	11	11	0.0404040404040404
chr5_163181065_163181103	2	Short Reads (ExpansionHunter)	2-3bp	18	18.62	3.12686868686869
chr5_163188113_163188127	2	Short Reads (ExpansionHunter)	2-3bp	7	7	0
chr5_163221869_163221925	4	Short Reads (ExpansionHunter)	4-6bp	14	14.27	4.30010101010101
chr5_163226949_163226987	2	Short Reads (ExpansionHunter)	2-3bp	19	18.8	5.51515151515152
chr5_163232308_163232328	5	Short Reads (ExpansionHunter)	4-6bp	4	4.3	1.48484848484848
chr5_163244307_163244337	2	Short Reads (ExpansionHunter)	2-3bp	17	17.6	2.4040404040404
chr5_163245990_163246004	2	Short Reads (ExpansionHunter)	2-3bp	7	6.97	0.0495959595959596
chr5_163266427_163266467	4	Short Reads (ExpansionHunter)	4-6bp	10	10	0.929292929292929
chr5_163267146_163267164	3	Short Reads (ExpansionHunter)	2-3bp	6	6.87	0.922323232323232
chr5_163272270_163272288	2	Short Reads (ExpansionHunter)	2-3bp	9	9.39	0.260505050505051
chr5_163297584_163297602	2	Short Reads (ExpansionHunter)	2-3bp	9	10.21	2.95545454545455
chr5_163307584_163307634	2	Short Reads (ExpansionHunter)	2-3bp	22	22.57	6.91424242424242
chr5_163309693_163309705	2	Short Reads (ExpansionHunter)	2-3bp	6	6.1	0.0909090909090909
chr5_163328975_163329021	2	Short Reads (ExpansionHunter)	2-3bp	19	18.37	11.1445454545455
chr5_163349570_163349580	2	Short Reads (ExpansionHunter)	2-3bp	5	5.17	0.142525252525253
chr5_163351793_163351805	2	Short Reads (ExpansionHunter)	2-3bp	7	7.25	0.492424242424242
chr5_163372043_163372057	2	Short Reads (ExpansionHunter)	2-3bp	8	7.69	0.216060606060606
chr5_163395199_163395235	2	Short Reads (ExpansionHunter)	2-3bp	19	20.38	5.55111111111111
chr5_163406958_163406990	2	Short Reads (ExpansionHunter)	2-3bp	17	17.26	1.62868686868687
chr5_163423023_163423068	3	Short Reads (ExpansionHunter)	2-3bp	14	13.71	2.32919191919192
chr5_163433355_163433389	2	Short Reads (ExpansionHunter)	2-3bp	19	18.96	1.12969696969697
chr5_16351202_16351232	2	Short Reads (ExpansionHunter)	2-3bp	15	13.99	3.02010101010101
chr5_163551148_163551178	2	Short Reads (ExpansionHunter)	2-3bp	14	14.37	2.49808080808081
chr5_163558262_163558294	2	Short Reads (ExpansionHunter)	2-3bp	17	16.84	0.620606060606061
chr5_16355977_16356005	4	Short Reads (ExpansionHunter)	4-6bp	7	7	0.0606060606060606
chr5_163572200_163572212	2	Short Reads (ExpansionHunter)	2-3bp	6	6.17	0.142525252525253
chr5_163605702_163605726	4	Short Reads (ExpansionHunter)	4-6bp	6	6	0
chr5_163619934_163619976	2	Short Reads (ExpansionHunter)	2-3bp	20	20.38	1.49050505050505
chr5_163621785_163621815	3	Short Reads (ExpansionHunter)	2-3bp	11	10.79	0.531212121212121
chr5_163624327_163624361	2	Short Reads (ExpansionHunter)	2-3bp	14	15.28	3.01171717171717
chr5_163638134_163638162	2	Short Reads (ExpansionHunter)	2-3bp	16	16.46	12.3923232323232
chr5_163643936_163643962	2	Short Reads (ExpansionHunter)	2-3bp	13	16.28	43.7187878787879
chr5_163644715_163644739	4	Short Reads (ExpansionHunter)	4-6bp	8	7.36	1.10141414141414
chr5_163653358_163653366	4	Short Reads (ExpansionHunter)	4-6bp	3	2.95	0.047979797979798
chr5_163657449_163657488	3	Short Reads (ExpansionHunter)	2-3bp	13	14.84	7.08525252525253
chr5_163674465_163674481	2	Short Reads (ExpansionHunter)	2-3bp	8	7.83	0.445555555555556
chr5_163694169_163694197	2	Short Reads (ExpansionHunter)	2-3bp	13	13.28	0.244040404040404
chr5_163708501_163708517	2	Short Reads (ExpansionHunter)	2-3bp	8	8.56	10.6327272727273
chr5_163736710_163736754	2	Short Reads (ExpansionHunter)	2-3bp	23	22.98	1.77737373737374
chr5_163759056_163759072	2	Short Reads (ExpansionHunter)	2-3bp	9	8.62	0.338989898989899
chr5_16377307_16377333	2	Short Reads (ExpansionHunter)	2-3bp	13	13.13	0.255656565656566
chr5_16377687_16377719	2	Short Reads (ExpansionHunter)	2-3bp	17	16.91	0.527171717171717
chr5_163797802_163797814	2	Short Reads (ExpansionHunter)	2-3bp	7	6.79	0.955454545454545
chr5_163809685_163809701	2	Short Reads (ExpansionHunter)	2-3bp	13	11.99	5.74737373737374
chr5_163812503_163812513	2	Short Reads (ExpansionHunter)	2-3bp	5	5.08	0.0743434343434344
chr5_163813693_163813741	2	Short Reads (ExpansionHunter)	2-3bp	25	24.91	4.06252525252525
chr5_163816595_163816655	4	Short Reads (ExpansionHunter)	4-6bp	15	14.59	1.77969696969697
chr5_16383593_16383617	6	Short Reads (ExpansionHunter)	4-6bp	4	4.07	0.0657575757575758
chr5_163862278_163862294	2	Short Reads (ExpansionHunter)	2-3bp	8	7.65	0.411616161616162
chr5_163863975_163863991	2	Short Reads (ExpansionHunter)	2-3bp	8	8.06	0.0771717171717172
chr5_163896582_163896604	2	Short Reads (ExpansionHunter)	2-3bp	12	11.71	0.531212121212121
chr5_163900349_163900355	3	Short Reads (ExpansionHunter)	2-3bp	2	2.01	0.0302020202020202
chr5_163929015_163929047	2	Short Reads (ExpansionHunter)	2-3bp	10	10.99	3.5049494949495
chr5_16395000_16395006	2	Short Reads (ExpansionHunter)	2-3bp	3	2.98	0.0197979797979798
chr5_163965359_163965377	2	Short Reads (ExpansionHunter)	2-3bp	10	9.68	0.26020202020202
chr5_163967900_163967932	2	Short Reads (ExpansionHunter)	2-3bp	18	16.73	5.33040404040404
chr5_163975504_163975516	2	Short Reads (ExpansionHunter)	2-3bp	6	6	0
chr5_163978906_163978936	5	Short Reads (ExpansionHunter)	4-6bp	4	4.47	0.817272727272727
chr5_163986547_163986562	3	Short Reads (ExpansionHunter)	2-3bp	5	5.11	0.19989898989899
chr5_163997198_163997228	2	Short Reads (ExpansionHunter)	2-3bp	15	15.07	1.74252525252525
chr5_164004814_164004832	2	Short Reads (ExpansionHunter)	2-3bp	9	8.92	0.114747474747475
chr5_164016549_164016567	2	Short Reads (ExpansionHunter)	2-3bp	9	9.2	0.222222222222222
chr5_164022878_164022910	2	Short Reads (ExpansionHunter)	2-3bp	16	16.06	0.481212121212121
chr5_164033004_164033040	2	Short Reads (ExpansionHunter)	2-3bp	18	20.36	11.949898989899
chr5_164034856_164034872	2	Short Reads (ExpansionHunter)	2-3bp	8	7.9	0.0909090909090909
chr5_164040763_164040775	4	Short Reads (ExpansionHunter)	4-6bp	3	3.1	0.0909090909090909
chr5_164044498_164044526	4	Short Reads (ExpansionHunter)	4-6bp	7	6.92	0.134949494949495
chr5_164050086_164050100	2	Short Reads (ExpansionHunter)	2-3bp	7	9.48	29.7066666666667
chr5_164080828_164080844	2	Short Reads (ExpansionHunter)	2-3bp	9	8.56	0.269090909090909
chr5_164090799_164090817	2	Short Reads (ExpansionHunter)	2-3bp	9	8.8	0.181818181818182
chr5_164099855_164099899	2	Short Reads (ExpansionHunter)	2-3bp	22	22.66	3.6610101010101
chr5_164112192_164112207	5	Short Reads (ExpansionHunter)	4-6bp	3	3.11	0.0988888888888889
chr5_16411595_16411615	2	Short Reads (ExpansionHunter)	2-3bp	11	11.06	0.481212121212121
chr5_164118915_164118959	2	Short Reads (ExpansionHunter)	2-3bp	22	22.23	1.22939393939394
chr5_164137016_164137048	4	Short Reads (ExpansionHunter)	4-6bp	7	6.64	0.333737373737374
chr5_164143542_164143560	2	Short Reads (ExpansionHunter)	2-3bp	9	10.21	12.7534343434343
chr5_164162119_164162127	4	Short Reads (ExpansionHunter)	4-6bp	2	1.97	0.0293939393939394
chr5_164178989_164179027	2	Short Reads (ExpansionHunter)	2-3bp	20	18.2	9.65656565656566
chr5_164191774_164191786	2	Short Reads (ExpansionHunter)	2-3bp	6	6.05	0.25
chr5_164224625_164224653	2	Short Reads (ExpansionHunter)	2-3bp	13	13.1	0.515151515151515
chr5_164248622_164248637	5	Short Reads (ExpansionHunter)	4-6bp	3	3.03	0.0293939393939394
chr5_164251299_164251325	2	Short Reads (ExpansionHunter)	2-3bp	15	14.75	1.44191919191919
chr5_164274307_164274351	2	Short Reads (ExpansionHunter)	2-3bp	23	22.71	2.65242424242424
chr5_16430642_16430658	2	Short Reads (ExpansionHunter)	2-3bp	8	7.56	0.693333333333333
chr5_164333498_164333534	2	Short Reads (ExpansionHunter)	2-3bp	20	20.1	3.96969696969697
chr5_16433450_16433488	2	Short Reads (ExpansionHunter)	2-3bp	19	20.19	4.90292929292929
chr5_164342922_164342936	2	Short Reads (ExpansionHunter)	2-3bp	7	7.12	0.106666666666667
chr5_164343404_164343425	3	Short Reads (ExpansionHunter)	2-3bp	7	7.01	0.01
chr5_164367222_164367249	3	Short Reads (ExpansionHunter)	2-3bp	9	9.03	0.0293939393939394
chr5_164412473_164412529	4	Short Reads (ExpansionHunter)	4-6bp	13	12.24	5.33575757575758
chr5_164417893_164417917	2	Short Reads (ExpansionHunter)	2-3bp	10	10.16	0.155959595959596
chr5_16442906_16442960	2	Short Reads (ExpansionHunter)	2-3bp	21	22.32	17.8157575757576
chr5_164433985_164433997	2	Short Reads (ExpansionHunter)	2-3bp	5	5.32	0.21979797979798
chr5_16444348_16444362	2	Short Reads (ExpansionHunter)	2-3bp	6	6.36	0.232727272727273
chr5_164487842_164487858	2	Short Reads (ExpansionHunter)	2-3bp	8	8	0
chr5_164496951_164496997	2	Short Reads (ExpansionHunter)	2-3bp	23	22.06	7.75393939393939
chr5_164498884_164498910	2	Short Reads (ExpansionHunter)	2-3bp	12	12.22	2.57737373737374
chr5_164504979_164504999	2	Short Reads (ExpansionHunter)	2-3bp	9	9.29	0.268585858585859
chr5_164526412_164526452	4	Short Reads (ExpansionHunter)	4-6bp	10	9.9	0.494949494949495
chr5_164528172_164528208	3	Short Reads (ExpansionHunter)	2-3bp	12	10.86	6.44484848484849
chr5_16453559_16453601	2	Short Reads (ExpansionHunter)	2-3bp	21	18.7	26.3939393939394
chr5_164571834_164571886	2	Short Reads (ExpansionHunter)	2-3bp	24	24.47	2.89808080808081
chr5_164581286_164581322	2	Short Reads (ExpansionHunter)	2-3bp	19	18.74	0.861010101010101
chr5_164604960_164604976	2	Short Reads (ExpansionHunter)	2-3bp	8	8.37	3.3869696969697
chr5_164605148_164605168	4	Short Reads (ExpansionHunter)	4-6bp	5	4.96	0.0387878787878788
chr5_164606345_164606383	2	Short Reads (ExpansionHunter)	2-3bp	18	18.41	0.991818181818182
chr5_164608683_164608727	4	Short Reads (ExpansionHunter)	4-6bp	10	10.46	0.473131313131313
chr5_164613272_164613296	2	Short Reads (ExpansionHunter)	2-3bp	12	12.12	0.40969696969697
chr5_164624528_164624566	2	Short Reads (ExpansionHunter)	2-3bp	20	19.75	4.6540404040404
chr5_164633550_164633570	2	Short Reads (ExpansionHunter)	2-3bp	10	10.02	0.04
chr5_164691233_164691261	4	Short Reads (ExpansionHunter)	4-6bp	8	7.53	0.271818181818182
chr5_164704965_164705011	2	Short Reads (ExpansionHunter)	2-3bp	23	22.94	2.90545454545455
chr5_164708738_164708770	4	Short Reads (ExpansionHunter)	4-6bp	8	8.28	0.223838383838384
chr5_164713685_164713709	4	Short Reads (ExpansionHunter)	4-6bp	6	6.06	0.117575757575758
chr5_164734211_164734255	4	Short Reads (ExpansionHunter)	4-6bp	10	10.04	0.220606060606061
chr5_164738576_164738603	3	Short Reads (ExpansionHunter)	2-3bp	9	9.03	0.0293939393939394
chr5_164804015_164804049	2	Short Reads (ExpansionHunter)	2-3bp	19	19.29	5.01606060606061
chr5_164809885_164809897	4	Short Reads (ExpansionHunter)	4-6bp	2	2.26	0.194343434343434
chr5_164820348_164820380	4	Short Reads (ExpansionHunter)	4-6bp	7	7.25	0.22979797979798
chr5_164833318_164833352	2	Short Reads (ExpansionHunter)	2-3bp	19	18.96	3.97818181818182
chr5_164837969_164837983	2	Short Reads (ExpansionHunter)	2-3bp	8	7.81	0.216060606060606
chr5_164840717_164840739	2	Short Reads (ExpansionHunter)	2-3bp	11	10.65	0.472222222222222
chr5_164875495_164875528	3	Short Reads (ExpansionHunter)	2-3bp	11	11.1	0.131313131313131
chr5_164898568_164898584	2	Short Reads (ExpansionHunter)	2-3bp	8	7.7	0.333333333333333
chr5_164902958_164902976	3	Short Reads (ExpansionHunter)	2-3bp	6	6.53	0.776868686868687
chr5_164912173_164912206	3	Short Reads (ExpansionHunter)	2-3bp	11	11.15	0.654040404040404
chr5_164912745_164912771	2	Short Reads (ExpansionHunter)	2-3bp	13	13.26	0.396363636363636
chr5_164912857_164912869	2	Short Reads (ExpansionHunter)	2-3bp	6	6.18	0.29050505050505
chr5_164923343_164923367	3	Short Reads (ExpansionHunter)	2-3bp	8	8.13	0.417272727272727
chr5_164936512_164936526	2	Short Reads (ExpansionHunter)	2-3bp	7	7.01	0.01
chr5_164948552_164948564	2	Short Reads (ExpansionHunter)	2-3bp	6	6.35	0.22979797979798
chr5_164978106_164978136	2	Short Reads (ExpansionHunter)	2-3bp	13	13.86	1.61656565656566
chr5_1649796_1649812	2	Short Reads (ExpansionHunter)	2-3bp	8	8.1	0.515151515151515
chr5_164998025_164998049	4	Short Reads (ExpansionHunter)	4-6bp	6	6.46	0.311515151515152
chr5_165021986_165022032	2	Short Reads (ExpansionHunter)	2-3bp	13	16.54	27.8670707070707
chr5_165030644_165030658	2	Short Reads (ExpansionHunter)	2-3bp	7	7.03	0.292020202020202
chr5_165033153_165033165	2	Short Reads (ExpansionHunter)	2-3bp	6	6	0
chr5_165053691_165053703	6	Short Reads (ExpansionHunter)	4-6bp	2	2	0
chr5_165081899_165081907	4	Short Reads (ExpansionHunter)	4-6bp	3	2.71	0.207979797979798
chr5_165093330_165093364	2	Short Reads (ExpansionHunter)	2-3bp	17	16.13	1.14454545454545
chr5_165095696_165095716	4	Short Reads (ExpansionHunter)	4-6bp	5	4.57	0.247575757575758
chr5_165108638_165108652	2	Short Reads (ExpansionHunter)	2-3bp	8	7.54	0.250909090909091
chr5_165116565_165116575	2	Short Reads (ExpansionHunter)	2-3bp	6	5.72	0.203636363636364
chr5_165125986_165126018	2	Short Reads (ExpansionHunter)	2-3bp	14	13.73	21.8556565656566
chr5_165145827_165145859	2	Short Reads (ExpansionHunter)	2-3bp	17	17.64	2.35393939393939
chr5_165146447_165146479	2	Short Reads (ExpansionHunter)	2-3bp	15	15.31	2.96353535353535
chr5_16514900_16514912	2	Short Reads (ExpansionHunter)	2-3bp	7	7.07	0.46979797979798
chr5_165162208_165162224	2	Short Reads (ExpansionHunter)	2-3bp	7	7.71	10.8746464646465
chr5_165167595_165167609	2	Short Reads (ExpansionHunter)	2-3bp	7	6.82	0.189494949494949
chr5_165174445_165174473	2	Short Reads (ExpansionHunter)	2-3bp	13	13.31	0.256464646464646
chr5_165209820_165209856	2	Short Reads (ExpansionHunter)	2-3bp	18	17.73	22.259696969697
chr5_165211841_165211873	2	Short Reads (ExpansionHunter)	2-3bp	16	16.05	1.90656565656566
chr5_165223391_165223411	4	Short Reads (ExpansionHunter)	4-6bp	5	5	0
chr5_165248712_165248732	2	Short Reads (ExpansionHunter)	2-3bp	10	9.96	0.16
chr5_16525773_16525781	2	Short Reads (ExpansionHunter)	2-3bp	5	5.22	1.16323232323232
chr5_165259067_165259091	3	Short Reads (ExpansionHunter)	2-3bp	9	8.58	0.246060606060606
chr5_165268778_165268792	2	Short Reads (ExpansionHunter)	2-3bp	8	7.56	0.248888888888889
chr5_165285553_165285571	2	Short Reads (ExpansionHunter)	2-3bp	9	9.29	0.41
chr5_165297800_165297834	2	Short Reads (ExpansionHunter)	2-3bp	17	16.83	4.3849494949495
chr5_165306307_165306327	4	Short Reads (ExpansionHunter)	4-6bp	5	5.25	0.189393939393939
chr5_165316044_165316056	2	Short Reads (ExpansionHunter)	2-3bp	5	5.44	0.248888888888889
chr5_165320522_165320540	3	Short Reads (ExpansionHunter)	2-3bp	5	5.45	0.25
chr5_165332203_165332221	2	Short Reads (ExpansionHunter)	2-3bp	8	8.7	0.818181818181818
chr5_165357699_165357719	2	Short Reads (ExpansionHunter)	2-3bp	10	10.2	0.424242424242424
chr5_165366433_165366457	2	Short Reads (ExpansionHunter)	2-3bp	15	15.96	8.50343434343434
chr5_165366996_165367024	4	Short Reads (ExpansionHunter)	4-6bp	7	7.06	0.33979797979798
chr5_16537765_16537793	7	Short Reads (ExpansionHunter)	7-15bp	4	3.63	0.235454545454545
chr5_165392921_165392941	2	Short Reads (ExpansionHunter)	2-3bp	10	10.26	0.194343434343434
chr5_165411691_165411739	4	Short Reads (ExpansionHunter)	4-6bp	11	11.34	1.92363636363636
chr5_16541739_16541799	4	Short Reads (ExpansionHunter)	4-6bp	16	15.23	5.93646464646465
chr5_165426707_165426723	2	Short Reads (ExpansionHunter)	2-3bp	8	8.54	1.11959595959596
chr5_165438578_165438598	5	Short Reads (ExpansionHunter)	4-6bp	4	4.01	0.01
chr5_165438831_165438857	2	Short Reads (ExpansionHunter)	2-3bp	14	13.85	1.28030303030303
chr5_165446765_165446781	4	Short Reads (ExpansionHunter)	4-6bp	4	3.95	0.047979797979798
chr5_165449644_165449674	2	Short Reads (ExpansionHunter)	2-3bp	15	17	8.28282828282828
chr5_165544194_165544210	4	Short Reads (ExpansionHunter)	4-6bp	4	4	0
chr5_165547180_165547270	5	Short Reads (ExpansionHunter)	4-6bp	16	16.17	1.59707070707071
chr5_165550913_165550941	2	Short Reads (ExpansionHunter)	2-3bp	13	12.87	0.518282828282828
chr5_165558780_165558796	4	Short Reads (ExpansionHunter)	4-6bp	4	4.13	0.114242424242424
chr5_165561952_165561976	4	Short Reads (ExpansionHunter)	4-6bp	6	5.85	0.431818181818182
chr5_165576409_165576434	5	Short Reads (ExpansionHunter)	4-6bp	5	5.02	0.0197979797979798
chr5_165581758_165581790	4	Short Reads (ExpansionHunter)	4-6bp	8	8.33	0.304141414141414
chr5_165592293_165592325	4	Short Reads (ExpansionHunter)	4-6bp	8	7.9	0.0909090909090909
chr5_165592548_165592572	4	Short Reads (ExpansionHunter)	4-6bp	6	5.73	0.199090909090909
chr5_165605524_165605545	3	Short Reads (ExpansionHunter)	2-3bp	7	7.02	0.0197979797979798
chr5_165638486_165638536	2	Short Reads (ExpansionHunter)	2-3bp	18	17.88	16.409696969697
chr5_165642061_165642101	2	Short Reads (ExpansionHunter)	2-3bp	16	16.15	5.52272727272727
chr5_165644045_165644059	7	Short Reads (ExpansionHunter)	7-15bp	2	2.1	0.0909090909090909
chr5_165647776_165647794	2	Short Reads (ExpansionHunter)	2-3bp	9	9.2	1.4949494949495
chr5_16567966_16567982	4	Short Reads (ExpansionHunter)	4-6bp	4	4	0
chr5_165703848_165703872	2	Short Reads (ExpansionHunter)	2-3bp	10	10.93	1.50010101010101
chr5_165763303_165763335	2	Short Reads (ExpansionHunter)	2-3bp	22	21.3	20.4545454545455
chr5_165767969_165767983	2	Short Reads (ExpansionHunter)	2-3bp	7	7.6	7.75757575757576
chr5_16577037_16577059	2	Short Reads (ExpansionHunter)	2-3bp	11	10.81	3.1049494949495
chr5_165776928_165776948	5	Short Reads (ExpansionHunter)	4-6bp	4	4.14	0.182222222222222
chr5_165796624_165796646	2	Short Reads (ExpansionHunter)	2-3bp	11	11.44	0.32969696969697
chr5_16581526_16581564	2	Short Reads (ExpansionHunter)	2-3bp	16	15.95	2.71464646464646
chr5_165862646_165862666	4	Short Reads (ExpansionHunter)	4-6bp	5	4.72	0.203636363636364
chr5_165869580_165869626	2	Short Reads (ExpansionHunter)	2-3bp	23	22	6.4040404040404
chr5_165896494_165896502	2	Short Reads (ExpansionHunter)	2-3bp	4	4.48	0.252121212121212
chr5_165904283_165904313	2	Short Reads (ExpansionHunter)	2-3bp	15	14.46	1.18020202020202
chr5_16590876_16590886	2	Short Reads (ExpansionHunter)	2-3bp	4	4.47	0.251616161616162
chr5_165920828_165920884	4	Short Reads (ExpansionHunter)	4-6bp	13	12.49	0.575656565656566
chr5_165923835_165923851	2	Short Reads (ExpansionHunter)	2-3bp	8	8.04	0.0993939393939394
chr5_165956620_165956634	2	Short Reads (ExpansionHunter)	2-3bp	7	7.06	0.137777777777778
chr5_165956719_165956737	2	Short Reads (ExpansionHunter)	2-3bp	9	9.09	0.123131313131313
chr5_165963963_165963995	2	Short Reads (ExpansionHunter)	2-3bp	16	18.23	12.2192929292929
chr5_165976765_165976787	2	Short Reads (ExpansionHunter)	2-3bp	11	11.03	0.0697979797979798
chr5_165983732_165983746	2	Short Reads (ExpansionHunter)	2-3bp	7	6.79	0.167575757575758
chr5_166002685_166002729	2	Short Reads (ExpansionHunter)	2-3bp	23	22.5	2.01010101010101
chr5_166007516_166007530	2	Short Reads (ExpansionHunter)	2-3bp	7	7.17	0.142525252525253
chr5_166020943_166020953	5	Short Reads (ExpansionHunter)	4-6bp	2	1.91	0.0827272727272727
chr5_166026782_166026812	2	Short Reads (ExpansionHunter)	2-3bp	17	16.72	1.25414141414141
chr5_166031221_166031257	4	Short Reads (ExpansionHunter)	4-6bp	9	9.85	1.54292929292929
chr5_166032948_166032968	4	Short Reads (ExpansionHunter)	4-6bp	5	4.84	0.297373737373737
chr5_166041760_166041792	2	Short Reads (ExpansionHunter)	2-3bp	16	15.82	1.15919191919192
chr5_166063177_166063203	2	Short Reads (ExpansionHunter)	2-3bp	12	12.31	0.397878787878788
chr5_166074763_166074783	5	Short Reads (ExpansionHunter)	4-6bp	4	4.04	0.0387878787878788
chr5_1660806_1660826	2	Short Reads (ExpansionHunter)	2-3bp	10	9.62	0.601616161616162
chr5_166081782_166081802	2	Short Reads (ExpansionHunter)	2-3bp	10	10.12	0.106666666666667
chr5_166084901_166084917	2	Short Reads (ExpansionHunter)	2-3bp	8	7.91	0.506969696969697
chr5_1660894_1660910	2	Short Reads (ExpansionHunter)	2-3bp	8	7.97	0.0293939393939394
chr5_166107182_166107194	2	Short Reads (ExpansionHunter)	2-3bp	6	5.98	0.0197979797979798
chr5_166135763_166135785	2	Short Reads (ExpansionHunter)	2-3bp	11	10.92	0.175353535353535
chr5_166163815_166163861	2	Short Reads (ExpansionHunter)	2-3bp	20	19.76	4.44686868686869
chr5_166172483_166172499	2	Short Reads (ExpansionHunter)	2-3bp	8	8.09	0.0827272727272727
chr5_166193840_166193848	4	Short Reads (ExpansionHunter)	4-6bp	2	1.97	0.0293939393939394
chr5_166197335_166197368	3	Short Reads (ExpansionHunter)	2-3bp	13	12.35	1.64393939393939
chr5_166204336_166204364	4	Short Reads (ExpansionHunter)	4-6bp	6	6	0
chr5_166232733_166232767	2	Short Reads (ExpansionHunter)	2-3bp	17	16.48	2.35313131313131
chr5_166246668_166246684	2	Short Reads (ExpansionHunter)	2-3bp	8	8.01	0.0302020202020202
chr5_166269150_166269198	4	Short Reads (ExpansionHunter)	4-6bp	10	9.75	1.7449494949495
chr5_166291979_166292027	4	Short Reads (ExpansionHunter)	4-6bp	10	10.8	1.73737373737374
chr5_166294415_166294430	3	Short Reads (ExpansionHunter)	2-3bp	5	6.83	3.92030303030303
chr5_166301820_166301844	4	Short Reads (ExpansionHunter)	4-6bp	6	6.35	0.27020202020202
chr5_166309673_166309713	2	Short Reads (ExpansionHunter)	2-3bp	22	21.8	6.16161616161616
chr5_16631265_16631305	2	Short Reads (ExpansionHunter)	2-3bp	21	19.44	15.1377777777778
chr5_166333972_166333986	2	Short Reads (ExpansionHunter)	2-3bp	7	7.4	0.242424242424242
chr5_166357631_166357663	2	Short Reads (ExpansionHunter)	2-3bp	17	17.47	1.72636363636364
chr5_166358526_166358540	2	Short Reads (ExpansionHunter)	2-3bp	7	6.98	0.04
chr5_166386693_166386715	2	Short Reads (ExpansionHunter)	2-3bp	12	11.83	0.344545454545455
chr5_166392979_166393015	2	Short Reads (ExpansionHunter)	2-3bp	19	18.41	7.59787878787879
chr5_166396696_166396724	4	Short Reads (ExpansionHunter)	4-6bp	7	7.43	1.45969696969697
chr5_166400164_166400204	2	Short Reads (ExpansionHunter)	2-3bp	21	20.98	6.98949494949495
chr5_166429640_166429668	4	Short Reads (ExpansionHunter)	4-6bp	7	7.05	0.047979797979798
chr5_166463239_166463261	2	Short Reads (ExpansionHunter)	2-3bp	16	16.26	17.9317171717172
chr5_166496079_166496109	6	Short Reads (ExpansionHunter)	4-6bp	5	5.17	0.203131313131313
chr5_166498626_166498642	2	Short Reads (ExpansionHunter)	2-3bp	10	10.11	1.29080808080808
chr5_166504825_166504833	2	Short Reads (ExpansionHunter)	2-3bp	6	5.8	0.363636363636364
chr5_166523861_166523877	2	Short Reads (ExpansionHunter)	2-3bp	10	9.96	0.240808080808081
chr5_166528601_166528611	5	Short Reads (ExpansionHunter)	4-6bp	1	1.11	0.0988888888888889
chr5_166530848_166530880	2	Short Reads (ExpansionHunter)	2-3bp	19	17.92	4.31676767676768
chr5_166552695_166552731	4	Short Reads (ExpansionHunter)	4-6bp	9	8.98	0.767272727272727
chr5_166569392_166569408	2	Short Reads (ExpansionHunter)	2-3bp	8	7.96	0.13979797979798
chr5_166578133_166578161	4	Short Reads (ExpansionHunter)	4-6bp	7	7.04	0.0791919191919192
chr5_166592465_166592481	2	Short Reads (ExpansionHunter)	2-3bp	8	8.04	0.0387878787878788
chr5_166596706_166596746	2	Short Reads (ExpansionHunter)	2-3bp	20	19.27	7.31020202020202
chr5_166620416_166620468	4	Short Reads (ExpansionHunter)	4-6bp	13	13.69	2.21606060606061
chr5_166628148_166628162	2	Short Reads (ExpansionHunter)	2-3bp	7	7.02	0.0602020202020202
chr5_166645345_166645361	2	Short Reads (ExpansionHunter)	2-3bp	8	8.01	0.01
chr5_166645530_166645555	5	Short Reads (ExpansionHunter)	4-6bp	5	5	0
chr5_166657100_166657124	3	Short Reads (ExpansionHunter)	2-3bp	8	8	0
chr5_166688864_166688906	2	Short Reads (ExpansionHunter)	2-3bp	18	17.64	8.7579797979798
chr5_166699562_166699600	2	Short Reads (ExpansionHunter)	2-3bp	18.5	19.08	4.45818181818182
chr5_166726254_166726268	2	Short Reads (ExpansionHunter)	2-3bp	7	7	0.0202020202020202
chr5_166759471_166759495	4	Short Reads (ExpansionHunter)	4-6bp	6	6.18	0.169292929292929
chr5_166765500_166765525	5	Short Reads (ExpansionHunter)	4-6bp	4	4.4	0.282828282828283
chr5_166773749_166773774	5	Short Reads (ExpansionHunter)	4-6bp	5	5.01	0.01
chr5_166779016_166779043	3	Short Reads (ExpansionHunter)	2-3bp	9	9.01	0.01
chr5_166792835_166792871	3	Short Reads (ExpansionHunter)	2-3bp	9	10.43	5.88393939393939
chr5_166808356_166808396	4	Short Reads (ExpansionHunter)	4-6bp	10	9.87	0.296060606060606
chr5_166836863_166836875	4	Short Reads (ExpansionHunter)	4-6bp	3	3.13	0.114242424242424
chr5_166854633_166854673	2	Short Reads (ExpansionHunter)	2-3bp	20	19.63	8.45767676767677
chr5_166858597_166858621	4	Short Reads (ExpansionHunter)	4-6bp	7	7.08	1.06424242424242
chr5_166891502_166891546	4	Short Reads (ExpansionHunter)	4-6bp	10.5	9.75	3.15909090909091
chr5_166899532_166899564	4	Short Reads (ExpansionHunter)	4-6bp	7	7.3	0.232323232323232
chr5_166900302_166900314	4	Short Reads (ExpansionHunter)	4-6bp	4	3.92	0.0743434343434344
chr5_166901746_166901774	4	Short Reads (ExpansionHunter)	4-6bp	7	8.5	6.57575757575758
chr5_166903815_166903835	4	Short Reads (ExpansionHunter)	4-6bp	6	5.96	0.0993939393939394
chr5_166919757_166919795	2	Short Reads (ExpansionHunter)	2-3bp	22	21.39	7.08878787878788
chr5_166929657_166929689	4	Short Reads (ExpansionHunter)	4-6bp	8	8.7	1.52525252525253
chr5_166930428_166930464	2	Short Reads (ExpansionHunter)	2-3bp	18	17.36	1.46505050505051
chr5_166941612_166941654	2	Short Reads (ExpansionHunter)	2-3bp	20	19.96	10.119595959596
chr5_166976958_166976996	2	Short Reads (ExpansionHunter)	2-3bp	17	17.37	7.36676767676768
chr5_16697717_16697723	3	Short Reads (ExpansionHunter)	2-3bp	2	2.6	0.848484848484849
chr5_166978939_166978975	2	Short Reads (ExpansionHunter)	2-3bp	18	18.33	2.72838383838384
chr5_166979194_166979236	3	Short Reads (ExpansionHunter)	2-3bp	13	13.73	7.75464646464646
chr5_166987420_166987452	2	Short Reads (ExpansionHunter)	2-3bp	14	14.98	1.27232323232323
chr5_167021139_167021154	5	Short Reads (ExpansionHunter)	4-6bp	3	2.55	0.25
chr5_167044036_167044080	4	Short Reads (ExpansionHunter)	4-6bp	13	12.66	3.27717171717172
chr5_167047955_167047967	4	Short Reads (ExpansionHunter)	4-6bp	4	3.56	0.248888888888889
chr5_167061091_167061121	2	Short Reads (ExpansionHunter)	2-3bp	12	13.5	3.96969696969697
chr5_167070107_167070131	4	Short Reads (ExpansionHunter)	4-6bp	6	8.05	6.02777777777778
chr5_167078484_167078523	3	Short Reads (ExpansionHunter)	2-3bp	10	11.16	3.61050505050505
chr5_167086929_167086969	2	Short Reads (ExpansionHunter)	2-3bp	17	17.81	4.07464646464646
chr5_167107324_167107340	4	Short Reads (ExpansionHunter)	4-6bp	4	3.99	0.01
chr5_167153098_167153120	2	Short Reads (ExpansionHunter)	2-3bp	11	11.13	0.195050505050505
chr5_167173706_167173734	2	Short Reads (ExpansionHunter)	2-3bp	14	14.02	0.120808080808081
chr5_16719989_16720023	2	Short Reads (ExpansionHunter)	2-3bp	18	18.25	2.18939393939394
chr5_167217713_167217735	2	Short Reads (ExpansionHunter)	2-3bp	11	11.05	0.431818181818182
chr5_167228028_167228043	5	Short Reads (ExpansionHunter)	4-6bp	3	3.34	0.57010101010101
chr5_167246479_167246487	4	Short Reads (ExpansionHunter)	4-6bp	2	1.99	0.01
chr5_167248808_167248822	2	Short Reads (ExpansionHunter)	2-3bp	6	6.06	0.056969696969697
chr5_167258198_167258214	2	Short Reads (ExpansionHunter)	2-3bp	8	8.21	0.228181818181818
chr5_167268873_167268929	4	Short Reads (ExpansionHunter)	4-6bp	15	14.76	1.27515151515152
chr5_167269536_167269554	2	Short Reads (ExpansionHunter)	2-3bp	11	10.46	1.0589898989899
chr5_167276352_167276396	2	Short Reads (ExpansionHunter)	2-3bp	19	19.4	3.55555555555556
chr5_167277816_167277828	6	Short Reads (ExpansionHunter)	4-6bp	2	1.88	0.106666666666667
chr5_167277959_167277974	5	Short Reads (ExpansionHunter)	4-6bp	3	3.12	0.106666666666667
chr5_167279514_167279566	4	Short Reads (ExpansionHunter)	4-6bp	14	13.96	1.8569696969697
chr5_167293976_167294004	2	Short Reads (ExpansionHunter)	2-3bp	16	15.72	0.769292929292929
chr5_167326702_167326722	2	Short Reads (ExpansionHunter)	2-3bp	10	9.56	0.248888888888889
chr5_167358803_167358851	2	Short Reads (ExpansionHunter)	2-3bp	17	17.41	8.20393939393939
chr5_167365999_167366007	4	Short Reads (ExpansionHunter)	4-6bp	2	1.98	0.0197979797979798
chr5_167385856_167385900	2	Short Reads (ExpansionHunter)	2-3bp	21	21.08	2.90262626262626
chr5_167387250_167387274	3	Short Reads (ExpansionHunter)	2-3bp	8	8.19	0.155454545454545
chr5_167389249_167389271	2	Short Reads (ExpansionHunter)	2-3bp	11	10.53	0.736464646464646
chr5_167398365_167398413	4	Short Reads (ExpansionHunter)	4-6bp	11	10.31	4.64030303030303
chr5_167405769_167405799	2	Short Reads (ExpansionHunter)	2-3bp	16	17.5	8.53535353535353
chr5_167408941_167408959	2	Short Reads (ExpansionHunter)	2-3bp	9	8.96	0.0993939393939394
chr5_167419129_167419157	4	Short Reads (ExpansionHunter)	4-6bp	10	9.81	3.16555555555556
chr5_167444298_167444320	2	Short Reads (ExpansionHunter)	2-3bp	12	11.86	9.49535353535354
chr5_167446793_167446827	2	Short Reads (ExpansionHunter)	2-3bp	18	18.21	0.834242424242424
chr5_167449509_167449569	4	Short Reads (ExpansionHunter)	4-6bp	13	13.28	1.71878787878788
chr5_167454452_167454476	2	Short Reads (ExpansionHunter)	2-3bp	12	12.39	3.53323232323232
chr5_167457282_167457347	5	Short Reads (ExpansionHunter)	4-6bp	11	11.22	2.5369696969697
chr5_167459911_167459935	2	Short Reads (ExpansionHunter)	2-3bp	13	12.78	1.56727272727273
chr5_167478990_167479004	2	Short Reads (ExpansionHunter)	2-3bp	8	8.98	2.74707070707071
chr5_167487409_167487417	2	Short Reads (ExpansionHunter)	2-3bp	4	4	0
chr5_167510633_167510649	4	Short Reads (ExpansionHunter)	4-6bp	4	3.97	0.0293939393939394
chr5_167526360_167526394	2	Short Reads (ExpansionHunter)	2-3bp	19	18.42	2.87232323232323
chr5_167548550_167548564	2	Short Reads (ExpansionHunter)	2-3bp	8	7.66	0.226666666666667
chr5_167550699_167550749	2	Short Reads (ExpansionHunter)	2-3bp	23	22.44	4.47111111111111
chr5_167552919_167552947	4	Short Reads (ExpansionHunter)	4-6bp	8	7.69	0.539292929292929
chr5_167556421_167556439	2	Short Reads (ExpansionHunter)	2-3bp	11	10.76	0.972121212121212
chr5_167568646_167568682	2	Short Reads (ExpansionHunter)	2-3bp	19	18.8	1.09090909090909
chr5_167573501_167573519	2	Short Reads (ExpansionHunter)	2-3bp	9	8.99	0.01
chr5_167583473_167583511	2	Short Reads (ExpansionHunter)	2-3bp	22	21.31	2.80191919191919
chr5_167589661_167589681	4	Short Reads (ExpansionHunter)	4-6bp	5	4.98	0.04
chr5_16760965_16760980	3	Short Reads (ExpansionHunter)	2-3bp	5	5.08	0.0743434343434344
chr5_167638090_167638144	2	Short Reads (ExpansionHunter)	2-3bp	21	21.94	5.26909090909091
chr5_167663141_167663187	2	Short Reads (ExpansionHunter)	2-3bp	22	21.86	7.77818181818182
chr5_167681625_167681635	2	Short Reads (ExpansionHunter)	2-3bp	5	5.67	0.728383838383838
chr5_167690923_167690969	2	Short Reads (ExpansionHunter)	2-3bp	22	20.51	10.8786868686869
chr5_167708233_167708255	2	Short Reads (ExpansionHunter)	2-3bp	11	10.87	0.518282828282828
chr5_16771547_16771592	3	Short Reads (ExpansionHunter)	2-3bp	14	13.84	1.75191919191919
chr5_167728613_167728641	4	Short Reads (ExpansionHunter)	4-6bp	7	7.23	0.219292929292929
chr5_167742977_167743019	3	Short Reads (ExpansionHunter)	2-3bp	13	12.76	1.09333333333333
chr5_167746675_167746715	2	Short Reads (ExpansionHunter)	2-3bp	23	23.06	14.339797979798
chr5_167751953_167751975	2	Short Reads (ExpansionHunter)	2-3bp	11	11.48	0.898585858585859
chr5_16775589_16775613	4	Short Reads (ExpansionHunter)	4-6bp	6	6.19	0.155454545454545
chr5_167776161_167776191	2	Short Reads (ExpansionHunter)	2-3bp	19	19.68	2.42181818181818
chr5_167796613_167796633	2	Short Reads (ExpansionHunter)	2-3bp	10	9.99	0.01
chr5_167801905_167801929	2	Short Reads (ExpansionHunter)	2-3bp	14	14.18	0.593535353535354
chr5_167813387_167813419	2	Short Reads (ExpansionHunter)	2-3bp	16	15.88	1.01575757575758
chr5_167815972_167816010	2	Short Reads (ExpansionHunter)	2-3bp	19	18.28	1.7389898989899
chr5_167819058_167819084	2	Short Reads (ExpansionHunter)	2-3bp	13	12.95	0.189393939393939
chr5_167837067_167837097	2	Short Reads (ExpansionHunter)	2-3bp	13	13.43	0.651616161616162
chr5_167845239_167845281	2	Short Reads (ExpansionHunter)	2-3bp	18	18.01	3.52515151515152
chr5_167846950_167846974	4	Short Reads (ExpansionHunter)	4-6bp	7	6.64	0.232727272727273
chr5_167862241_167862269	2	Short Reads (ExpansionHunter)	2-3bp	14	13.87	1.02333333333333
chr5_167863458_167863490	2	Short Reads (ExpansionHunter)	2-3bp	16	15.52	1.42383838383838
chr5_167878573_167878605	2	Short Reads (ExpansionHunter)	2-3bp	14	13.69	0.781717171717172
chr5_167907232_167907260	4	Short Reads (ExpansionHunter)	4-6bp	7	7.29	0.248383838383838
chr5_167907524_167907572	2	Short Reads (ExpansionHunter)	2-3bp	20	19.75	15.7247474747475
chr5_16791545_16791561	2	Short Reads (ExpansionHunter)	2-3bp	14	14.09	2.08272727272727
chr5_167920515_167920557	2	Short Reads (ExpansionHunter)	2-3bp	22	22.09	2.10292929292929
chr5_167926718_167926764	2	Short Reads (ExpansionHunter)	2-3bp	23	23.01	2.09080808080808
chr5_167930453_167930489	4	Short Reads (ExpansionHunter)	4-6bp	9	8.84	0.741818181818182
chr5_167971262_167971270	4	Short Reads (ExpansionHunter)	4-6bp	2	1.59	0.244343434343434
chr5_167971700_167971716	4	Short Reads (ExpansionHunter)	4-6bp	4	3.6	0.242424242424242
chr5_167989268_167989300	2	Short Reads (ExpansionHunter)	2-3bp	16	15.55	1.80555555555556
chr5_167996719_167996743	4	Short Reads (ExpansionHunter)	4-6bp	6	7.04	1.73575757575758
chr5_167998683_167998695	2	Short Reads (ExpansionHunter)	2-3bp	6	6.18	0.149090909090909
chr5_168013603_168013633	5	Short Reads (ExpansionHunter)	4-6bp	7	6.63	0.578888888888889
chr5_168027104_168027118	2	Short Reads (ExpansionHunter)	2-3bp	7	7.23	0.178888888888889
chr5_168057310_168057332	2	Short Reads (ExpansionHunter)	2-3bp	11	11.79	1.46050505050505
chr5_168057921_168057937	2	Short Reads (ExpansionHunter)	2-3bp	8	8.32	0.21979797979798
chr5_168063955_168063987	4	Short Reads (ExpansionHunter)	4-6bp	8	8.08	0.0743434343434344
chr5_168068845_168068869	2	Short Reads (ExpansionHunter)	2-3bp	11	11.53	1.56474747474747
chr5_168076173_168076238	5	Short Reads (ExpansionHunter)	4-6bp	8	8.78	2.81979797979798
chr5_168090218_168090262	2	Short Reads (ExpansionHunter)	2-3bp	22	21.77	3.6940404040404
chr5_168097603_168097625	2	Short Reads (ExpansionHunter)	2-3bp	10	10.23	0.199090909090909
chr5_168102053_168102069	2	Short Reads (ExpansionHunter)	2-3bp	8	6.79	2.28878787878788
chr5_168104003_168104043	4	Short Reads (ExpansionHunter)	4-6bp	10	9.93	0.49
chr5_168106343_168106367	3	Short Reads (ExpansionHunter)	2-3bp	7	7.46	0.250909090909091
chr5_168122173_168122188	5	Short Reads (ExpansionHunter)	4-6bp	3	3.41	0.244343434343434
chr5_168148873_168148929	4	Short Reads (ExpansionHunter)	4-6bp	14	14.13	0.841515151515152
chr5_168161817_168161843	2	Short Reads (ExpansionHunter)	2-3bp	16	15.02	3.87838383838384
chr5_168195551_168195611	2	Short Reads (ExpansionHunter)	2-3bp	27	26.06	17.0872727272727
chr5_168200854_168200862	4	Short Reads (ExpansionHunter)	4-6bp	2	1.98	0.0197979797979798
chr5_168201848_168201864	4	Short Reads (ExpansionHunter)	4-6bp	4	4.25	0.189393939393939
chr5_168249453_168249481	2	Short Reads (ExpansionHunter)	2-3bp	12.5	12.56	10.6731313131313
chr5_168250104_168250168	4	Short Reads (ExpansionHunter)	4-6bp	13	13.3	1.76767676767677
chr5_168264858_168264874	2	Short Reads (ExpansionHunter)	2-3bp	8	8.15	0.128787878787879
chr5_168282054_168282064	2	Short Reads (ExpansionHunter)	2-3bp	7	6.32	0.906666666666667
chr5_168287053_168287089	4	Short Reads (ExpansionHunter)	4-6bp	6	6.77	2.46171717171717
chr5_168295483_168295519	2	Short Reads (ExpansionHunter)	2-3bp	19	19.64	3.82868686868687
chr5_16829886_16829902	2	Short Reads (ExpansionHunter)	2-3bp	8	7.86	1.98020202020202
chr5_16830679_16830701	2	Short Reads (ExpansionHunter)	2-3bp	20	16.33	24.5465656565657
chr5_168334225_168334246	3	Short Reads (ExpansionHunter)	2-3bp	7	6.62	0.621818181818182
chr5_168335459_168335471	4	Short Reads (ExpansionHunter)	4-6bp	3	3.19	0.155454545454545
chr5_168357303_168357333	2	Short Reads (ExpansionHunter)	2-3bp	16	15.28	2.99151515151515
chr5_168358783_168358799	2	Short Reads (ExpansionHunter)	2-3bp	8	8.14	0.141818181818182
chr5_168359033_168359071	2	Short Reads (ExpansionHunter)	2-3bp	14	15.58	5.7410101010101
chr5_168387908_168387924	2	Short Reads (ExpansionHunter)	2-3bp	8	7.84	0.135757575757576
chr5_168391760_168391794	2	Short Reads (ExpansionHunter)	2-3bp	16	16.14	6.20242424242424
chr5_168398083_168398103	4	Short Reads (ExpansionHunter)	4-6bp	5	4.66	0.226666666666667
chr5_168403006_168403078	4	Short Reads (ExpansionHunter)	4-6bp	17	17.5	7.08080808080808
chr5_168403871_168403911	2	Short Reads (ExpansionHunter)	2-3bp	20	20.51	2.25242424242424
chr5_16840411_16840447	4	Short Reads (ExpansionHunter)	4-6bp	10	9.04	3.31151515151515
chr5_168406966_168406982	2	Short Reads (ExpansionHunter)	2-3bp	8	7.8	0.424242424242424
chr5_168431457_168431501	4	Short Reads (ExpansionHunter)	4-6bp	9	9.47	0.393030303030303
chr5_168447759_168447769	2	Short Reads (ExpansionHunter)	2-3bp	5	5	0
chr5_168452764_168452785	3	Short Reads (ExpansionHunter)	2-3bp	6	6.11	0.482727272727273
chr5_168461263_168461267	2	Short Reads (ExpansionHunter)	2-3bp	2	2.12	0.227878787878788
chr5_168503616_168503624	4	Short Reads (ExpansionHunter)	4-6bp	3	2.67	0.223333333333333
chr5_168524288_168524358	2	Short Reads (ExpansionHunter)	2-3bp	25	23.86	45.6569696969697
chr5_168528569_168528589	2	Short Reads (ExpansionHunter)	2-3bp	10	9.71	0.268585858585859
chr5_168548035_168548067	2	Short Reads (ExpansionHunter)	2-3bp	16	16.61	7.93727272727273
chr5_168572346_168572362	2	Short Reads (ExpansionHunter)	2-3bp	8	8.01	0.01
chr5_168589479_168589523	4	Short Reads (ExpansionHunter)	4-6bp	9	9.3	1.90909090909091
chr5_168590052_168590086	2	Short Reads (ExpansionHunter)	2-3bp	17	16.98	1.67636363636364
chr5_168618955_168618979	3	Short Reads (ExpansionHunter)	2-3bp	8	8.02	0.0197979797979798
chr5_168625363_168625375	6	Short Reads (ExpansionHunter)	4-6bp	2	2.04	0.058989898989899
chr5_168630322_168630350	2	Short Reads (ExpansionHunter)	2-3bp	13	12.74	1.00242424242424
chr5_168652446_168652490	2	Short Reads (ExpansionHunter)	2-3bp	23	21.89	12.0180808080808
chr5_16865811_16865835	3	Short Reads (ExpansionHunter)	2-3bp	8	9.2	4.58585858585859
chr5_16866014_16866058	2	Short Reads (ExpansionHunter)	2-3bp	21	21.08	1.87232323232323
chr5_168676163_168676191	4	Short Reads (ExpansionHunter)	4-6bp	7	6.68	0.664242424242424
chr5_168702675_168702714	3	Short Reads (ExpansionHunter)	2-3bp	12	12.32	0.24
chr5_168703226_168703278	2	Short Reads (ExpansionHunter)	2-3bp	24	23.84	5.30747474747475
chr5_168718677_168718729	2	Short Reads (ExpansionHunter)	2-3bp	27	26.11	12.1190909090909
chr5_168728277_168728301	2	Short Reads (ExpansionHunter)	2-3bp	12	12.94	4.90545454545455
chr5_168735661_168735705	2	Short Reads (ExpansionHunter)	2-3bp	22	20.65	7.17929292929293
chr5_168755389_168755445	4	Short Reads (ExpansionHunter)	4-6bp	7	21.06	802.703434343434
chr5_168772570_168772594	2	Short Reads (ExpansionHunter)	2-3bp	12	12.22	0.233939393939394
chr5_168777065_168777105	2	Short Reads (ExpansionHunter)	2-3bp	14	14.85	4.12878787878788
chr5_168784868_168784888	2	Short Reads (ExpansionHunter)	2-3bp	10	9.98	0.0197979797979798
chr5_168785137_168785155	2	Short Reads (ExpansionHunter)	2-3bp	9	8.79	0.207979797979798
chr5_168800592_168800612	4	Short Reads (ExpansionHunter)	4-6bp	5	4.86	0.121616161616162
chr5_168814397_168814429	4	Short Reads (ExpansionHunter)	4-6bp	7	6.92	2.01373737373737
chr5_16889478_16889534	4	Short Reads (ExpansionHunter)	4-6bp	13	10.95	10.8762626262626
chr5_168897648_168897678	2	Short Reads (ExpansionHunter)	2-3bp	19	21.67	20.4859595959596
chr5_168900615_168900645	5	Short Reads (ExpansionHunter)	4-6bp	6	5.73	0.744545454545455
chr5_168901362_168901397	5	Short Reads (ExpansionHunter)	4-6bp	7	8.37	2.92232323232323
chr5_168904483_168904516	3	Short Reads (ExpansionHunter)	2-3bp	12	11.88	0.47030303030303
chr5_16891320_16891380	4	Short Reads (ExpansionHunter)	4-6bp	13	11.54	20.2711111111111
chr5_168924508_168924528	2	Short Reads (ExpansionHunter)	2-3bp	10	9.97	0.312222222222222
chr5_168932347_168932391	2	Short Reads (ExpansionHunter)	2-3bp	22	21.75	2.4520202020202
chr5_168947138_168947150	2	Short Reads (ExpansionHunter)	2-3bp	6	6.04	0.0387878787878788
chr5_168961858_168961884	2	Short Reads (ExpansionHunter)	2-3bp	13	13.47	0.554646464646465
chr5_168962311_168962335	2	Short Reads (ExpansionHunter)	2-3bp	12	13.4	3.05050505050505
chr5_168970179_168970195	4	Short Reads (ExpansionHunter)	4-6bp	4	4.04	0.0791919191919192
chr5_168972337_168972377	2	Short Reads (ExpansionHunter)	2-3bp	21.5	24.15	20.0681818181818
chr5_168998702_168998742	5	Short Reads (ExpansionHunter)	4-6bp	8	7.93	0.833434343434343
chr5_168998893_168998927	2	Short Reads (ExpansionHunter)	2-3bp	17	17.1	2.95959595959596
chr5_169014096_169014124	4	Short Reads (ExpansionHunter)	4-6bp	7	7.98	1.97939393939394
chr5_169015931_169015985	2	Short Reads (ExpansionHunter)	2-3bp	25	24	13.5151515151515
chr5_169033156_169033172	4	Short Reads (ExpansionHunter)	4-6bp	4	3.95	0.047979797979798
chr5_169034912_169034958	2	Short Reads (ExpansionHunter)	2-3bp	23	22.58	2.38747474747475
chr5_169060390_169060418	4	Short Reads (ExpansionHunter)	4-6bp	7	7.34	0.246868686868687
chr5_16912802_16912848	2	Short Reads (ExpansionHunter)	2-3bp	24	24.05	1.98737373737374
chr5_169128275_169128289	2	Short Reads (ExpansionHunter)	2-3bp	7	6.99	0.0302020202020202
chr5_169129826_169129858	4	Short Reads (ExpansionHunter)	4-6bp	8	7.96	0.11959595959596
chr5_169189527_169189579	2	Short Reads (ExpansionHunter)	2-3bp	18.5	18.82	31.1591919191919
chr5_169192423_169192455	2	Short Reads (ExpansionHunter)	2-3bp	16	16.68	3.25010101010101
chr5_169202241_169202261	5	Short Reads (ExpansionHunter)	4-6bp	4	4.2	0.161616161616162
chr5_169203351_169203389	2	Short Reads (ExpansionHunter)	2-3bp	19	18.69	5.02414141414141
chr5_16921132_16921157	5	Short Reads (ExpansionHunter)	4-6bp	6	5.72	0.284444444444444
chr5_169229097_169229109	2	Short Reads (ExpansionHunter)	2-3bp	6	6.12	0.349090909090909
chr5_169229642_169229670	2	Short Reads (ExpansionHunter)	2-3bp	14	15.16	7.36808080808081
chr5_169233027_169233037	2	Short Reads (ExpansionHunter)	2-3bp	5	5.07	0.0657575757575758
chr5_16923663_16923695	2	Short Reads (ExpansionHunter)	2-3bp	16	16.33	1.31424242424242
chr5_169242595_169242607	3	Short Reads (ExpansionHunter)	2-3bp	4	4	0
chr5_169265156_169265180	4	Short Reads (ExpansionHunter)	4-6bp	6	6.47	0.372828282828283
chr5_16928867_16928879	2	Short Reads (ExpansionHunter)	2-3bp	6	6.36	0.232727272727273
chr5_169335050_169335106	4	Short Reads (ExpansionHunter)	4-6bp	16	16.22	3.78949494949495
chr5_169353594_169353620	2	Short Reads (ExpansionHunter)	2-3bp	13	13.54	0.957979797979798
chr5_169360752_169360780	4	Short Reads (ExpansionHunter)	4-6bp	7	7.13	0.316262626262626
chr5_169418576_169418600	4	Short Reads (ExpansionHunter)	4-6bp	6	5.75	0.189393939393939
chr5_169429743_169429785	2	Short Reads (ExpansionHunter)	2-3bp	20	19.5	8.29292929292929
chr5_169436473_169436523	2	Short Reads (ExpansionHunter)	2-3bp	16	16.75	19.6035353535354
chr5_169439857_169439887	2	Short Reads (ExpansionHunter)	2-3bp	18	17.08	8.68040404040404
chr5_169440764_169440816	4	Short Reads (ExpansionHunter)	4-6bp	12	11.87	1.14454545454545
chr5_169448870_169448878	4	Short Reads (ExpansionHunter)	4-6bp	2	2.03	0.0293939393939394
chr5_169524267_169524285	2	Short Reads (ExpansionHunter)	2-3bp	9	8.81	0.155454545454545
chr5_169532599_169532635	4	Short Reads (ExpansionHunter)	4-6bp	6	7.04	3.17010101010101
chr5_169539715_169539739	3	Short Reads (ExpansionHunter)	2-3bp	8	8.14	0.121616161616162
chr5_169554643_169554663	2	Short Reads (ExpansionHunter)	2-3bp	13	12.14	3.5559595959596
chr5_169557738_169557780	2	Short Reads (ExpansionHunter)	2-3bp	17	18.44	4.26909090909091
chr5_169558244_169558258	7	Short Reads (ExpansionHunter)	7-15bp	1	1.41	0.244343434343434
chr5_169573216_169573256	2	Short Reads (ExpansionHunter)	2-3bp	18	18.47	5.44353535353535
chr5_16958746_16958778	4	Short Reads (ExpansionHunter)	4-6bp	8	7.56	1.52161616161616
chr5_169597232_169597266	2	Short Reads (ExpansionHunter)	2-3bp	14	14.6	3.65656565656566
chr5_169603105_169603127	2	Short Reads (ExpansionHunter)	2-3bp	10	10.35	0.22979797979798
chr5_169605573_169605609	4	Short Reads (ExpansionHunter)	4-6bp	11	10.41	1.98171717171717
chr5_169612990_169613010	4	Short Reads (ExpansionHunter)	4-6bp	5	4.88	0.349090909090909
chr5_169613686_169613702	2	Short Reads (ExpansionHunter)	2-3bp	8	8.04	0.058989898989899
chr5_169613774_169613798	2	Short Reads (ExpansionHunter)	2-3bp	17	16.59	19.8807070707071
chr5_169658980_169659034	3	Short Reads (ExpansionHunter)	2-3bp	16	15.56	8.73373737373737
chr5_169669203_169669223	5	Short Reads (ExpansionHunter)	4-6bp	4	4.22	0.173333333333333
chr5_1696703_1696723	5	Short Reads (ExpansionHunter)	4-6bp	4	4.05	0.047979797979798
chr5_169670501_169670511	5	Short Reads (ExpansionHunter)	4-6bp	2	2.31	0.216060606060606
chr5_169700943_169700963	4	Short Reads (ExpansionHunter)	4-6bp	6	5.66	0.226666666666667
chr5_169704759_169704805	2	Short Reads (ExpansionHunter)	2-3bp	20	19.73	16.0778787878788
chr5_169718059_169718084	5	Short Reads (ExpansionHunter)	4-6bp	4	4.37	0.235454545454545
chr5_16973216_16973268	2	Short Reads (ExpansionHunter)	2-3bp	24	24.24	6.00242424242424
chr5_169735951_169735971	2	Short Reads (ExpansionHunter)	2-3bp	10	9.98	0.0197979797979798
chr5_16974746_16974760	2	Short Reads (ExpansionHunter)	2-3bp	7	6.91	0.224141414141414
chr5_169753063_169753073	5	Short Reads (ExpansionHunter)	4-6bp	2	2.29	0.207979797979798
chr5_169754924_169754952	4	Short Reads (ExpansionHunter)	4-6bp	11	10.57	0.954646464646465
chr5_169764844_169764871	3	Short Reads (ExpansionHunter)	2-3bp	9	9.7	1.32323232323232
chr5_169765070_169765102	2	Short Reads (ExpansionHunter)	2-3bp	18	17.92	0.902626262626263
chr5_169773449_169773469	2	Short Reads (ExpansionHunter)	2-3bp	10	10.35	0.452020202020202
chr5_169774893_169774917	3	Short Reads (ExpansionHunter)	2-3bp	8	8.34	0.226666666666667
chr5_169776174_169776186	2	Short Reads (ExpansionHunter)	2-3bp	6	6.11	0.260505050505051
chr5_169780295_169780339	2	Short Reads (ExpansionHunter)	2-3bp	21	20.69	3.08474747474747
chr5_169792451_169792471	2	Short Reads (ExpansionHunter)	2-3bp	10	11.31	3.58979797979798
chr5_169806302_169806326	4	Short Reads (ExpansionHunter)	4-6bp	7	6.59	0.244343434343434
chr5_16982370_16982416	2	Short Reads (ExpansionHunter)	2-3bp	19	17.9	12.1111111111111
chr5_169827867_169827885	2	Short Reads (ExpansionHunter)	2-3bp	9	9.21	0.187777777777778
chr5_169840585_169840624	3	Short Reads (ExpansionHunter)	2-3bp	13	13.56	0.471111111111111
chr5_169857816_169857824	4	Short Reads (ExpansionHunter)	4-6bp	2	1.91	0.0827272727272727
chr5_169870901_169870917	4	Short Reads (ExpansionHunter)	4-6bp	4	4.39	0.24030303030303
chr5_169877655_169877675	4	Short Reads (ExpansionHunter)	4-6bp	5	4.99	0.01
chr5_16989422_16989444	2	Short Reads (ExpansionHunter)	2-3bp	11	13.35	19.3813131313131
chr5_169898528_169898561	3	Short Reads (ExpansionHunter)	2-3bp	11	10.23	2.78494949494949
chr5_169912621_169912641	2	Short Reads (ExpansionHunter)	2-3bp	10	10.66	0.630707070707071
chr5_169915557_169915601	2	Short Reads (ExpansionHunter)	2-3bp	20	20.46	2.49333333333333
chr5_169923483_169923511	2	Short Reads (ExpansionHunter)	2-3bp	13	13.27	0.360707070707071
chr5_169985348_169985394	2	Short Reads (ExpansionHunter)	2-3bp	22	22.06	4.98626262626263
chr5_169993549_169993575	2	Short Reads (ExpansionHunter)	2-3bp	14	16.28	7.6379797979798
chr5_17001176_17001185	3	Short Reads (ExpansionHunter)	2-3bp	3	3.2	0.363636363636364
chr5_1700186_1700225	3	Short Reads (ExpansionHunter)	2-3bp	11	10.72	1.47636363636364
chr5_170028740_170028768	2	Short Reads (ExpansionHunter)	2-3bp	14	13.09	1.29484848484848
chr5_170046769_170046789	2	Short Reads (ExpansionHunter)	2-3bp	10	10.17	0.203131313131313
chr5_170062100_170062128	2	Short Reads (ExpansionHunter)	2-3bp	14	13.32	4.0379797979798
chr5_170094724_170094738	2	Short Reads (ExpansionHunter)	2-3bp	7	7.56	0.814545454545455
chr5_17009599_17009615	4	Short Reads (ExpansionHunter)	4-6bp	4	4.1	0.0909090909090909
chr5_170116259_170116299	4	Short Reads (ExpansionHunter)	4-6bp	10	9.76	0.547878787878788
chr5_170117596_170117626	2	Short Reads (ExpansionHunter)	2-3bp	13	14.05	1.66414141414141
chr5_170120952_170120972	2	Short Reads (ExpansionHunter)	2-3bp	11	10.53	0.251616161616162
chr5_170122405_170122417	3	Short Reads (ExpansionHunter)	2-3bp	6	5.26	0.941818181818182
chr5_170137314_170137322	4	Short Reads (ExpansionHunter)	4-6bp	2	2.09	0.0827272727272727
chr5_170159479_170159519	4	Short Reads (ExpansionHunter)	4-6bp	8	7.9	1.42424242424242
chr5_170159724_170159736	6	Short Reads (ExpansionHunter)	4-6bp	2	2.19	0.155454545454545
chr5_170161566_170161576	2	Short Reads (ExpansionHunter)	2-3bp	5	5.03	0.0293939393939394
chr5_170176080_170176100	4	Short Reads (ExpansionHunter)	4-6bp	6	5.87	0.154646464646465
chr5_170180623_170180659	2	Short Reads (ExpansionHunter)	2-3bp	16	15.67	3.11222222222222
chr5_170182640_170182658	2	Short Reads (ExpansionHunter)	2-3bp	9	8.99	0.0302020202020202
chr5_170203931_170203943	4	Short Reads (ExpansionHunter)	4-6bp	4	3.87	0.114242424242424
chr5_170214847_170214857	5	Short Reads (ExpansionHunter)	4-6bp	2	2.02	0.0197979797979798
chr5_170222153_170222183	3	Short Reads (ExpansionHunter)	2-3bp	10	10.61	2.38171717171717
chr5_170223379_170223403	3	Short Reads (ExpansionHunter)	2-3bp	8	8.58	0.811717171717172
chr5_170223832_170223852	4	Short Reads (ExpansionHunter)	4-6bp	5	4.82	0.149090909090909
chr5_170249362_170249380	2	Short Reads (ExpansionHunter)	2-3bp	10.5	10.14	1.35393939393939
chr5_170298745_170298779	2	Short Reads (ExpansionHunter)	2-3bp	17	16.78	1.10262626262626
chr5_170325443_170325471	2	Short Reads (ExpansionHunter)	2-3bp	14	15.81	18.7615151515152
chr5_170331246_170331284	2	Short Reads (ExpansionHunter)	2-3bp	11	14.26	13.2852525252525
chr5_17035171_17035211	5	Short Reads (ExpansionHunter)	4-6bp	9	9.48	1.42383838383838
chr5_170368248_170368276	4	Short Reads (ExpansionHunter)	4-6bp	7	7.08	0.114747474747475
chr5_170382940_170382968	4	Short Reads (ExpansionHunter)	4-6bp	7	6.61	0.482727272727273
chr5_170426247_170426273	2	Short Reads (ExpansionHunter)	2-3bp	16	15.73	5.29
chr5_170429389_170429403	2	Short Reads (ExpansionHunter)	2-3bp	7	6.61	0.341313131313131
chr5_170445302_170445318	4	Short Reads (ExpansionHunter)	4-6bp	4	4.24	0.426666666666667
chr5_170451723_170451769	2	Short Reads (ExpansionHunter)	2-3bp	23	23.89	6.8059595959596
chr5_170456701_170456725	4	Short Reads (ExpansionHunter)	4-6bp	7	9.44	14.1478787878788
chr5_170481393_170481420	3	Short Reads (ExpansionHunter)	2-3bp	9	8.67	1.13242424242424
chr5_170492755_170492779	4	Short Reads (ExpansionHunter)	4-6bp	6	6.44	0.309494949494949
chr5_170503724_170503764	2	Short Reads (ExpansionHunter)	2-3bp	16	17.97	26.2718181818182
chr5_170504038_170504059	7	Short Reads (ExpansionHunter)	7-15bp	3	3.01	0.01
chr5_170533188_170533204	2	Short Reads (ExpansionHunter)	2-3bp	8	8.18	0.149090909090909
chr5_170551867_170551879	2	Short Reads (ExpansionHunter)	2-3bp	6	6.16	0.135757575757576
chr5_170552023_170552039	2	Short Reads (ExpansionHunter)	2-3bp	8	8.18	0.149090909090909
chr5_170597784_170597830	2	Short Reads (ExpansionHunter)	2-3bp	11	12.61	50.0584848484848
chr5_170653395_170653422	3	Short Reads (ExpansionHunter)	2-3bp	9	9.09	0.0827272727272727
chr5_170679626_170679662	2	Short Reads (ExpansionHunter)	2-3bp	19	19.24	2.72969696969697
chr5_170683894_170683934	2	Short Reads (ExpansionHunter)	2-3bp	19	17.95	22.8358585858586
chr5_170693258_170693268	2	Short Reads (ExpansionHunter)	2-3bp	6	5.99	0.01
chr5_170743049_170743095	2	Short Reads (ExpansionHunter)	2-3bp	21	21.75	2.63383838383838
chr5_170756531_170756551	4	Short Reads (ExpansionHunter)	4-6bp	5	5.02	0.0197979797979798
chr5_170782021_170782029	4	Short Reads (ExpansionHunter)	4-6bp	2	2	0
chr5_1708016_1708034	2	Short Reads (ExpansionHunter)	2-3bp	8	8.28	0.244040404040404
chr5_170803742_170803790	4	Short Reads (ExpansionHunter)	4-6bp	12	11.93	3.17686868686869
chr5_170804185_170804211	2	Short Reads (ExpansionHunter)	2-3bp	10	10.57	0.914242424242424
chr5_170824127_170824172	5	Short Reads (ExpansionHunter)	4-6bp	9	8.83	2.04151515151515
chr5_170845023_170845053	3	Short Reads (ExpansionHunter)	2-3bp	10	10.01	0.01
chr5_170860722_170860732	2	Short Reads (ExpansionHunter)	2-3bp	12	9.97	10.1910101010101
chr5_170868246_170868260	2	Short Reads (ExpansionHunter)	2-3bp	7	7	0
chr5_170868417_170868444	3	Short Reads (ExpansionHunter)	2-3bp	9	9.02	0.767272727272727
chr5_17087040_17087064	6	Short Reads (ExpansionHunter)	4-6bp	4	3.56	0.248888888888889
chr5_170877269_170877281	2	Short Reads (ExpansionHunter)	2-3bp	6	6	0
chr5_170897341_170897359	3	Short Reads (ExpansionHunter)	2-3bp	6	6.08	0.134949494949495
chr5_170918403_170918427	2	Short Reads (ExpansionHunter)	2-3bp	17	15.76	6.58828282828283
chr5_170939359_170939403	4	Short Reads (ExpansionHunter)	4-6bp	11	10.71	0.571616161616162
chr5_170954511_170954545	2	Short Reads (ExpansionHunter)	2-3bp	18	17.46	0.897373737373737
chr5_170955818_170955836	2	Short Reads (ExpansionHunter)	2-3bp	9	9.01	0.0908080808080808
chr5_170957072_170957108	2	Short Reads (ExpansionHunter)	2-3bp	21	20.71	4.24838383838384
chr5_170975839_170975859	4	Short Reads (ExpansionHunter)	4-6bp	4	4.32	0.21979797979798
chr5_170975988_170976008	5	Short Reads (ExpansionHunter)	4-6bp	3	3.32	0.21979797979798
chr5_17100583_17100607	4	Short Reads (ExpansionHunter)	4-6bp	6	5.51	0.252424242424242
chr5_171012074_171012090	4	Short Reads (ExpansionHunter)	4-6bp	3	3.32	0.21979797979798
chr5_171038162_171038196	2	Short Reads (ExpansionHunter)	2-3bp	18	17.63	0.942525252525253
chr5_171068569_171068605	3	Short Reads (ExpansionHunter)	2-3bp	13	12.87	0.578888888888889
chr5_171080244_171080276	2	Short Reads (ExpansionHunter)	2-3bp	14	14.69	1.44838383838384
chr5_171097608_171097653	3	Short Reads (ExpansionHunter)	2-3bp	15	14.77	0.825353535353535
chr5_171107029_171107047	3	Short Reads (ExpansionHunter)	2-3bp	7	6.8	0.181818181818182
chr5_171117829_171117862	3	Short Reads (ExpansionHunter)	2-3bp	12	11.79	0.248383838383838
chr5_171137572_171137604	2	Short Reads (ExpansionHunter)	2-3bp	18	18.73	8.92636363636364
chr5_171137950_171137970	2	Short Reads (ExpansionHunter)	2-3bp	11	10.58	0.569292929292929
chr5_171147339_171147381	2	Short Reads (ExpansionHunter)	2-3bp	25	24.39	6.11909090909091
chr5_171174751_171174793	2	Short Reads (ExpansionHunter)	2-3bp	22	22.12	2.02585858585859
chr5_17121547_17121579	4	Short Reads (ExpansionHunter)	4-6bp	8	8.14	0.162020202020202
chr5_17122720_17122744	4	Short Reads (ExpansionHunter)	4-6bp	10	10.33	0.627373737373737
chr5_171258118_171258160	2	Short Reads (ExpansionHunter)	2-3bp	20	19.91	2.36555555555556
chr5_171282454_171282499	3	Short Reads (ExpansionHunter)	2-3bp	11	11.29	0.329191919191919
chr5_17129046_17129088	3	Short Reads (ExpansionHunter)	2-3bp	14	13.84	2.07515151515152
chr5_171313352_171313390	2	Short Reads (ExpansionHunter)	2-3bp	16	17.45	8.91666666666667
chr5_171318972_171318987	5	Short Reads (ExpansionHunter)	4-6bp	3	3.13	0.114242424242424
chr5_17133529_17133549	2	Short Reads (ExpansionHunter)	2-3bp	8	8.32	0.543030303030303
chr5_171346361_171346381	2	Short Reads (ExpansionHunter)	2-3bp	10	9.97	0.312222222222222
chr5_171349422_171349438	4	Short Reads (ExpansionHunter)	4-6bp	4	4.97	1.58494949494949
chr5_171349815_171349823	4	Short Reads (ExpansionHunter)	4-6bp	2	2.76	2.48727272727273
chr5_171360772_171360782	5	Short Reads (ExpansionHunter)	4-6bp	2	2.39	0.24030303030303
chr5_171364541_171364569	4	Short Reads (ExpansionHunter)	4-6bp	7	7.52	1.56525252525253
chr5_171369852_171369877	5	Short Reads (ExpansionHunter)	4-6bp	5	4.93	0.085959595959596
chr5_171370159_171370168	3	Short Reads (ExpansionHunter)	2-3bp	3	3.86	0.99030303030303
chr5_171377633_171377649	2	Short Reads (ExpansionHunter)	2-3bp	8	8.08	0.0743434343434344
chr5_171377980_171377996	4	Short Reads (ExpansionHunter)	4-6bp	6	5.64	2.29333333333333
chr5_171411980_171411988	4	Short Reads (ExpansionHunter)	4-6bp	3	2.55	0.25
chr5_171414003_171414013	2	Short Reads (ExpansionHunter)	2-3bp	5	4.81	0.195858585858586
chr5_171432359_171432377	3	Short Reads (ExpansionHunter)	2-3bp	6	6.24	0.184242424242424
chr5_171449360_171449400	2	Short Reads (ExpansionHunter)	2-3bp	24	24.28	6.66828282828283
chr5_17144956_17144977	3	Short Reads (ExpansionHunter)	2-3bp	7	7	0
chr5_171457736_171457772	4	Short Reads (ExpansionHunter)	4-6bp	9	8.72	0.951111111111111
chr5_171464653_171464681	4	Short Reads (ExpansionHunter)	4-6bp	9	8.25	1.52272727272727
chr5_171472735_171472743	4	Short Reads (ExpansionHunter)	4-6bp	1	1.42	0.246060606060606
chr5_171491003_171491039	4	Short Reads (ExpansionHunter)	4-6bp	9	8.8	0.666666666666667
chr5_171523156_171523208	4	Short Reads (ExpansionHunter)	4-6bp	13	13.01	0.191818181818182
chr5_171525941_171526001	4	Short Reads (ExpansionHunter)	4-6bp	15	16.89	10.5433333333333
chr5_171536785_171536805	5	Short Reads (ExpansionHunter)	4-6bp	4	3.98	0.0197979797979798
chr5_171547946_171547970	2	Short Reads (ExpansionHunter)	2-3bp	12	12.36	1.58626262626263
chr5_171560811_171560831	4	Short Reads (ExpansionHunter)	4-6bp	5	4.7	0.212121212121212
chr5_171568176_171568180	2	Short Reads (ExpansionHunter)	2-3bp	6	4.8	3.01010101010101
chr5_171572801_171572821	2	Short Reads (ExpansionHunter)	2-3bp	11	10.44	0.814545454545455
chr5_171578593_171578641	4	Short Reads (ExpansionHunter)	4-6bp	12	12.08	1.62989898989899
chr5_171580834_171580854	2	Short Reads (ExpansionHunter)	2-3bp	11	10.69	0.236262626262626
chr5_171584177_171584241	4	Short Reads (ExpansionHunter)	4-6bp	13	13.82	1.86626262626263
chr5_171598724_171598780	4	Short Reads (ExpansionHunter)	4-6bp	11	11.81	2.51909090909091
chr5_17160572_17160588	2	Short Reads (ExpansionHunter)	2-3bp	6	6.46	0.715555555555556
chr5_171606655_171606673	2	Short Reads (ExpansionHunter)	2-3bp	9	9.01	0.01
chr5_171610372_171610387	3	Short Reads (ExpansionHunter)	2-3bp	5	5.3	0.353535353535354
chr5_171621494_171621506	4	Short Reads (ExpansionHunter)	4-6bp	4	3.59	0.244343434343434
chr5_171623259_171623339	4	Short Reads (ExpansionHunter)	4-6bp	16	17.02	2.50464646464646
chr5_171624324_171624340	2	Short Reads (ExpansionHunter)	2-3bp	8	8.85	1.01767676767677
chr5_171632278_171632294	2	Short Reads (ExpansionHunter)	2-3bp	8.5	8.5	0.252525252525253
chr5_171656522_171656550	4	Short Reads (ExpansionHunter)	4-6bp	7	6.46	0.776161616161616
chr5_171676598_171676628	2	Short Reads (ExpansionHunter)	2-3bp	15	14.88	3.82383838383838
chr5_171678472_171678514	2	Short Reads (ExpansionHunter)	2-3bp	21	20.75	3.13888888888889
chr5_171699354_171699366	2	Short Reads (ExpansionHunter)	2-3bp	6	6.11	0.0988888888888889
chr5_171711470_171711500	2	Short Reads (ExpansionHunter)	2-3bp	13	12.91	1.09282828282828
chr5_17171601_17171627	2	Short Reads (ExpansionHunter)	2-3bp	13.5	16.27	25.1081818181818
chr5_171719094_171719114	4	Short Reads (ExpansionHunter)	4-6bp	5	4.98	0.0197979797979798
chr5_171732634_171732652	2	Short Reads (ExpansionHunter)	2-3bp	8	8.17	0.283939393939394
chr5_171732764_171732780	4	Short Reads (ExpansionHunter)	4-6bp	4	3.8	0.161616161616162
chr5_171742303_171742339	2	Short Reads (ExpansionHunter)	2-3bp	22	20.37	14.4778787878788
chr5_171745093_171745156	3	Short Reads (ExpansionHunter)	2-3bp	17	17.34	0.933737373737374
chr5_171771757_171771789	2	Short Reads (ExpansionHunter)	2-3bp	16	17.17	2.97080808080808
chr5_171775868_171775883	5	Short Reads (ExpansionHunter)	4-6bp	3	3.13	0.114242424242424
chr5_171778447_171778493	2	Short Reads (ExpansionHunter)	2-3bp	21	21.21	2.24838383838384
chr5_171785157_171785177	2	Short Reads (ExpansionHunter)	2-3bp	10	10.09	0.0827272727272727
chr5_171788173_171788197	2	Short Reads (ExpansionHunter)	2-3bp	12	11.89	0.159494949494949
chr5_171799942_171799966	4	Short Reads (ExpansionHunter)	4-6bp	6	6.78	0.941010101010101
chr5_171834837_171834861	4	Short Reads (ExpansionHunter)	4-6bp	6	6.02	0.04
chr5_17183910_17183930	2	Short Reads (ExpansionHunter)	2-3bp	10	10.16	0.378181818181818
chr5_171857450_171857496	2	Short Reads (ExpansionHunter)	2-3bp	15	15.68	5.81575757575758
chr5_171870388_171870412	2	Short Reads (ExpansionHunter)	2-3bp	11	10.99	0.111010101010101
chr5_171909685_171909707	2	Short Reads (ExpansionHunter)	2-3bp	11	11.18	2.00767676767677
chr5_171913818_171913874	2	Short Reads (ExpansionHunter)	2-3bp	30.5	29.74	6.90141414141414
chr5_171915613_171915651	2	Short Reads (ExpansionHunter)	2-3bp	25	25.04	9.08929292929293
chr5_171917766_171917798	2	Short Reads (ExpansionHunter)	2-3bp	18	18.47	6.75666666666667
chr5_171963186_171963206	2	Short Reads (ExpansionHunter)	2-3bp	7	7.33	0.89
chr5_17199018_17199046	2	Short Reads (ExpansionHunter)	2-3bp	19	18.26	21.0024242424242
chr5_171999400_171999414	2	Short Reads (ExpansionHunter)	2-3bp	7	6.99	0.0504040404040404
chr5_172002414_172002446	2	Short Reads (ExpansionHunter)	2-3bp	16	16.19	0.317070707070707
chr5_17200457_17200469	4	Short Reads (ExpansionHunter)	4-6bp	2	2.47	0.251616161616162
chr5_172004867_172004891	2	Short Reads (ExpansionHunter)	2-3bp	15	13.9	2.05050505050505
chr5_172036556_172036580	4	Short Reads (ExpansionHunter)	4-6bp	6	5.91	0.102929292929293
chr5_172037432_172037464	4	Short Reads (ExpansionHunter)	4-6bp	8	8.3	0.818181818181818
chr5_172048414_172048452	2	Short Reads (ExpansionHunter)	2-3bp	21	22.31	11.9332323232323
chr5_172067371_172067411	4	Short Reads (ExpansionHunter)	4-6bp	9	8.02	5.43393939393939
chr5_172078947_172078979	2	Short Reads (ExpansionHunter)	2-3bp	16	15.57	0.934444444444444
chr5_172084402_172084429	3	Short Reads (ExpansionHunter)	2-3bp	9	9.08	0.397575757575758
chr5_172087107_172087153	2	Short Reads (ExpansionHunter)	2-3bp	23	23.61	11.9776767676768
chr5_172087256_172087284	4	Short Reads (ExpansionHunter)	4-6bp	7	6.37	0.902121212121212
chr5_172089393_172089449	4	Short Reads (ExpansionHunter)	4-6bp	13	14.14	9.93979797979798
chr5_172114289_172114315	2	Short Reads (ExpansionHunter)	2-3bp	13	13.38	2.17737373737374
chr5_172121710_172121730	4	Short Reads (ExpansionHunter)	4-6bp	5	5	0
chr5_172130933_172130948	5	Short Reads (ExpansionHunter)	4-6bp	3	2.77	0.178888888888889
chr5_172136597_172136621	4	Short Reads (ExpansionHunter)	4-6bp	6	6.07	0.146565656565657
chr5_172149495_172149521	2	Short Reads (ExpansionHunter)	2-3bp	13	12.61	0.361515151515152
chr5_172153288_172153324	4	Short Reads (ExpansionHunter)	4-6bp	8	8.06	15.6933333333333
chr5_172171730_172171760	5	Short Reads (ExpansionHunter)	4-6bp	6	8.16	10.1761616161616
chr5_172195153_172195181	4	Short Reads (ExpansionHunter)	4-6bp	7	7.49	0.676666666666667
chr5_172195799_172195823	4	Short Reads (ExpansionHunter)	4-6bp	6	6.04	0.058989898989899
chr5_172201549_172201573	4	Short Reads (ExpansionHunter)	4-6bp	6	5.69	0.216060606060606
chr5_172211347_172211392	5	Short Reads (ExpansionHunter)	4-6bp	7	7.04	0.968080808080808
chr5_172263851_172263875	2	Short Reads (ExpansionHunter)	2-3bp	19	17.79	18.1069696969697
chr5_17227390_17227408	2	Short Reads (ExpansionHunter)	2-3bp	9	8.6	0.343434343434343
chr5_172287358_172287380	2	Short Reads (ExpansionHunter)	2-3bp	11	11.38	0.237979797979798
chr5_172289209_172289233	2	Short Reads (ExpansionHunter)	2-3bp	12	13.06	2.74383838383838
chr5_172297342_172297366	6	Short Reads (ExpansionHunter)	4-6bp	4	3.81	0.155454545454545
chr5_172307649_172307669	4	Short Reads (ExpansionHunter)	4-6bp	5	4.99	0.01
chr5_172325762_172325792	5	Short Reads (ExpansionHunter)	4-6bp	6	6.03	0.0293939393939394
chr5_172344090_172344120	3	Short Reads (ExpansionHunter)	2-3bp	10	10.04	0.058989898989899
chr5_172369213_172369233	5	Short Reads (ExpansionHunter)	4-6bp	4	4.1	0.0909090909090909
chr5_172373580_172373620	4	Short Reads (ExpansionHunter)	4-6bp	11	10.48	0.595555555555556
chr5_172382556_172382580	2	Short Reads (ExpansionHunter)	2-3bp	13	13.11	2.07868686868687
chr5_172390815_172390861	2	Short Reads (ExpansionHunter)	2-3bp	21.5	21.8	7.41414141414141
chr5_17240133_17240169	4	Short Reads (ExpansionHunter)	4-6bp	9	9.06	0.703434343434343
chr5_172431690_172431704	2	Short Reads (ExpansionHunter)	2-3bp	7	7.13	0.316262626262626
chr5_172435424_172435444	4	Short Reads (ExpansionHunter)	4-6bp	5	4.7	0.232323232323232
chr5_172479224_172479244	4	Short Reads (ExpansionHunter)	4-6bp	5	5.22	0.173333333333333
chr5_172482047_172482074	3	Short Reads (ExpansionHunter)	2-3bp	9	8.59	0.244343434343434
chr5_172500084_172500108	2	Short Reads (ExpansionHunter)	2-3bp	12	12.19	0.296868686868687
chr5_172501640_172501652	4	Short Reads (ExpansionHunter)	4-6bp	3	3.37	0.376868686868687
chr5_172502303_172502325	2	Short Reads (ExpansionHunter)	2-3bp	11	13.07	9.86373737373737
chr5_172514699_172514729	5	Short Reads (ExpansionHunter)	4-6bp	6	5.81	0.155454545454545
chr5_172515961_172515975	2	Short Reads (ExpansionHunter)	2-3bp	7	7.44	0.491313131313131
chr5_172535236_172535256	2	Short Reads (ExpansionHunter)	2-3bp	10	9.98	0.0197979797979798
chr5_172566666_172566702	4	Short Reads (ExpansionHunter)	4-6bp	10	9.76	0.628686868686869
chr5_172591072_172591112	4	Short Reads (ExpansionHunter)	4-6bp	10	10.01	0.272626262626263
chr5_172594149_172594165	4	Short Reads (ExpansionHunter)	4-6bp	4	3.84	0.297373737373737
chr5_172598812_172598848	4	Short Reads (ExpansionHunter)	4-6bp	10	9.86	0.485252525252525
chr5_172599685_172599705	5	Short Reads (ExpansionHunter)	4-6bp	4	4	0
chr5_172601453_172601481	4	Short Reads (ExpansionHunter)	4-6bp	7	6.71	0.531212121212121
chr5_172608146_172608206	4	Short Reads (ExpansionHunter)	4-6bp	14	13.57	1.35868686868687
chr5_172624846_172624878	4	Short Reads (ExpansionHunter)	4-6bp	8	7.72	2.34505050505051
chr5_172629044_172629082	2	Short Reads (ExpansionHunter)	2-3bp	19	19.38	0.783434343434343
chr5_172663054_172663066	3	Short Reads (ExpansionHunter)	2-3bp	4	5.93	15.5809090909091
chr5_172663829_172663856	3	Short Reads (ExpansionHunter)	2-3bp	16	13.78	16.2541414141414
chr5_172666181_172666199	3	Short Reads (ExpansionHunter)	2-3bp	6	5.99	0.01
chr5_172701140_172701162	2	Short Reads (ExpansionHunter)	2-3bp	12	12.78	3.08242424242424
chr5_172702862_172702877	5	Short Reads (ExpansionHunter)	4-6bp	3	3.22	0.173333333333333
chr5_172736100_172736138	2	Short Reads (ExpansionHunter)	2-3bp	15	15.88	1.68242424242424
chr5_17275944_17275970	2	Short Reads (ExpansionHunter)	2-3bp	12	12.14	0.606464646464646
chr5_172764996_172765032	4	Short Reads (ExpansionHunter)	4-6bp	9	9.36	0.596363636363636
chr5_172785703_172785723	5	Short Reads (ExpansionHunter)	4-6bp	4	3.97	0.0293939393939394
chr5_172805248_172805276	4	Short Reads (ExpansionHunter)	4-6bp	11	10.35	2.47222222222222
chr5_17281865_17281885	2	Short Reads (ExpansionHunter)	2-3bp	10	10.65	0.775252525252525
chr5_17282740_17282760	2	Short Reads (ExpansionHunter)	2-3bp	10	10	0.0202020202020202
chr5_17283074_17283130	4	Short Reads (ExpansionHunter)	4-6bp	11	11.68	4.30060606060606
chr5_172833086_172833122	4	Short Reads (ExpansionHunter)	4-6bp	12	11.28	1.79959595959596
chr5_172903968_172903988	2	Short Reads (ExpansionHunter)	2-3bp	12	12.29	6.04636363636364
chr5_172929153_172929171	2	Short Reads (ExpansionHunter)	2-3bp	10	10.21	1.05646464646465
chr5_172947876_172947912	2	Short Reads (ExpansionHunter)	2-3bp	19	18.17	1.87989898989899
chr5_172977115_172977135	4	Short Reads (ExpansionHunter)	4-6bp	5	5.15	0.128787878787879
chr5_172980845_172980867	2	Short Reads (ExpansionHunter)	2-3bp	11	10.74	0.436767676767677
chr5_172981383_172981431	4	Short Reads (ExpansionHunter)	4-6bp	12	11.87	0.70010101010101
chr5_172986777_172986801	4	Short Reads (ExpansionHunter)	4-6bp	6	5.54	0.291313131313131
chr5_173006612_173006636	4	Short Reads (ExpansionHunter)	4-6bp	6	6	0
chr5_173030747_173030767	4	Short Reads (ExpansionHunter)	4-6bp	5	5.01	0.01
chr5_173030921_173030961	4	Short Reads (ExpansionHunter)	4-6bp	10	10.02	0.868282828282828
chr5_173052433_173052443	5	Short Reads (ExpansionHunter)	4-6bp	3	2.72	0.203636363636364
chr5_173073980_173074008	4	Short Reads (ExpansionHunter)	4-6bp	5	6.15	2.47222222222222
chr5_173089216_173089238	2	Short Reads (ExpansionHunter)	2-3bp	11	10.98	0.0197979797979798
chr5_173104711_173104741	2	Short Reads (ExpansionHunter)	2-3bp	15	14.64	0.555959595959596
chr5_173105225_173105255	2	Short Reads (ExpansionHunter)	2-3bp	15	14.54	1.22060606060606
chr5_173106732_173106762	5	Short Reads (ExpansionHunter)	4-6bp	5	5.56	0.450909090909091
chr5_173122569_173122614	3	Short Reads (ExpansionHunter)	2-3bp	15	14.56	1.07717171717172
chr5_173131695_173131731	2	Short Reads (ExpansionHunter)	2-3bp	16	15.83	4.64757575757576
chr5_173166004_173166036	2	Short Reads (ExpansionHunter)	2-3bp	14	14.58	2.65010101010101
chr5_173174676_173174696	4	Short Reads (ExpansionHunter)	4-6bp	5	5.21	2.9150505050505
chr5_173188453_173188489	4	Short Reads (ExpansionHunter)	4-6bp	7	7.92	1.06424242424242
chr5_173218556_173218565	3	Short Reads (ExpansionHunter)	2-3bp	4	3.67	0.223333333333333
chr5_173224921_173224959	2	Short Reads (ExpansionHunter)	2-3bp	19	18.09	4.20393939393939
chr5_173238796_173238826	6	Short Reads (ExpansionHunter)	4-6bp	6	5.86	1.23272727272727
chr5_173240426_173240452	2	Short Reads (ExpansionHunter)	2-3bp	13	12.99	0.434242424242424
chr5_17324819_17324865	2	Short Reads (ExpansionHunter)	2-3bp	17	19.17	7.77888888888889
chr5_173254162_173254174	4	Short Reads (ExpansionHunter)	4-6bp	3	3.45	0.25
chr5_173260477_173260497	4	Short Reads (ExpansionHunter)	4-6bp	5	5.01	0.01
chr5_173261488_173261509	3	Short Reads (ExpansionHunter)	2-3bp	7	6.81	0.155454545454545
chr5_173302768_173302798	2	Short Reads (ExpansionHunter)	2-3bp	15	15.03	0.150606060606061
chr5_173307538_173307546	4	Short Reads (ExpansionHunter)	4-6bp	2	1.82	0.149090909090909
chr5_173318266_173318300	2	Short Reads (ExpansionHunter)	2-3bp	17	17.8	5.49494949494949
chr5_173338133_173338181	2	Short Reads (ExpansionHunter)	2-3bp	20	20.7	13.7474747474747
chr5_173353686_173353718	4	Short Reads (ExpansionHunter)	4-6bp	9	8.96	0.362020202020202
chr5_173366742_173366757	3	Short Reads (ExpansionHunter)	2-3bp	5	5.09	0.0827272727272727
chr5_17340580_17340600	2	Short Reads (ExpansionHunter)	2-3bp	10	10	0.0202020202020202
chr5_173414808_173414834	2	Short Reads (ExpansionHunter)	2-3bp	13	13.04	1.69535353535354
chr5_173415232_173415238	2	Short Reads (ExpansionHunter)	2-3bp	3	3	0
chr5_173416888_173416900	3	Short Reads (ExpansionHunter)	2-3bp	5	5	0
chr5_173430545_173430578	3	Short Reads (ExpansionHunter)	2-3bp	11	11.15	0.128787878787879
chr5_173432959_173433007	2	Short Reads (ExpansionHunter)	2-3bp	24	23.86	5.49535353535354
chr5_17343355_17343388	3	Short Reads (ExpansionHunter)	2-3bp	12	12.66	1.1559595959596
chr5_173439772_173439820	4	Short Reads (ExpansionHunter)	4-6bp	12	12.09	0.607979797979798
chr5_173440128_173440152	2	Short Reads (ExpansionHunter)	2-3bp	12	11.39	0.866565656565657
chr5_173493826_173493854	4	Short Reads (ExpansionHunter)	4-6bp	7	7.17	0.142525252525253
chr5_173495983_173495999	2	Short Reads (ExpansionHunter)	2-3bp	8	7.94	0.117575757575758
chr5_173498158_173498196	2	Short Reads (ExpansionHunter)	2-3bp	18	17.29	6.79383838383838
chr5_173508986_173509022	2	Short Reads (ExpansionHunter)	2-3bp	18	18.5	3.26262626262626
chr5_173524700_173524726	2	Short Reads (ExpansionHunter)	2-3bp	12	10.93	5.25767676767677
chr5_17352953_17352983	5	Short Reads (ExpansionHunter)	4-6bp	5	5.35	0.532828282828283
chr5_173574355_173574371	4	Short Reads (ExpansionHunter)	4-6bp	4	4.4	0.262626262626263
chr5_173581437_173581451	2	Short Reads (ExpansionHunter)	2-3bp	7	7.46	0.715555555555556
chr5_173637222_173637258	2	Short Reads (ExpansionHunter)	2-3bp	18	18.79	2.12717171717172
chr5_17364726_17364738	2	Short Reads (ExpansionHunter)	2-3bp	6	6.41	0.244343434343434
chr5_173652392_173652416	2	Short Reads (ExpansionHunter)	2-3bp	11	11.11	0.826161616161616
chr5_173666254_173666290	4	Short Reads (ExpansionHunter)	4-6bp	10	10.3	1.22222222222222
chr5_173687186_173687202	2	Short Reads (ExpansionHunter)	2-3bp	8	7.65	0.22979797979798
chr5_173696827_173696843	4	Short Reads (ExpansionHunter)	4-6bp	4	5.14	2.14181818181818
chr5_173704771_173704799	4	Short Reads (ExpansionHunter)	4-6bp	7	6.94	0.056969696969697
chr5_173711727_173711759	4	Short Reads (ExpansionHunter)	4-6bp	8	8.35	0.25
chr5_173725630_173725656	2	Short Reads (ExpansionHunter)	2-3bp	13	11.34	25.1357575757576
chr5_173759299_173759311	4	Short Reads (ExpansionHunter)	4-6bp	3	2.96	0.0791919191919192
chr5_173770577_173770619	6	Short Reads (ExpansionHunter)	4-6bp	7	6.71	0.854444444444444
chr5_173784878_173784898	2	Short Reads (ExpansionHunter)	2-3bp	10	9.65	0.22979797979798
chr5_173799624_173799648	2	Short Reads (ExpansionHunter)	2-3bp	11	11.03	0.918282828282828
chr5_173807476_173807488	6	Short Reads (ExpansionHunter)	4-6bp	2	1.87	0.114242424242424
chr5_173814424_173814462	2	Short Reads (ExpansionHunter)	2-3bp	19	18.74	4.63878787878788
chr5_173814956_173814990	2	Short Reads (ExpansionHunter)	2-3bp	18.5	18.78	1.62787878787879
chr5_173816248_173816264	2	Short Reads (ExpansionHunter)	2-3bp	8	7.52	0.252121212121212
chr5_173821433_173821473	2	Short Reads (ExpansionHunter)	2-3bp	19	19.34	4.67111111111111
chr5_173857164_173857184	2	Short Reads (ExpansionHunter)	2-3bp	21	20.35	4.81565656565657
chr5_173872589_173872635	2	Short Reads (ExpansionHunter)	2-3bp	17	17.43	21.0354545454545
chr5_173879752_173879776	2	Short Reads (ExpansionHunter)	2-3bp	12	11.7	0.232323232323232
chr5_173888407_173888431	3	Short Reads (ExpansionHunter)	2-3bp	8	8.22	0.173333333333333
chr5_173892997_173893037	2	Short Reads (ExpansionHunter)	2-3bp	19	19.78	4.11272727272727
chr5_173911758_173911790	4	Short Reads (ExpansionHunter)	4-6bp	8	8.01	0.0302020202020202
chr5_173939341_173939373	4	Short Reads (ExpansionHunter)	4-6bp	7	7.15	0.128787878787879
chr5_17394284_17394300	2	Short Reads (ExpansionHunter)	2-3bp	7	7.42	0.246060606060606
chr5_173950603_173950633	5	Short Reads (ExpansionHunter)	4-6bp	6	5.62	0.278383838383838
chr5_173962076_173962106	5	Short Reads (ExpansionHunter)	4-6bp	6	6	0
chr5_173970432_173970472	2	Short Reads (ExpansionHunter)	2-3bp	19	18.56	2.53171717171717
chr5_173975713_173975749	2	Short Reads (ExpansionHunter)	2-3bp	15	13.63	9.46777777777778
chr5_173983461_173983471	2	Short Reads (ExpansionHunter)	2-3bp	5	9.1	53.1414141414141
chr5_173997709_173997727	2	Short Reads (ExpansionHunter)	2-3bp	9	9.07	0.0657575757575758
chr5_174032466_174032474	4	Short Reads (ExpansionHunter)	4-6bp	2	1.83	0.142525252525253
chr5_174049340_174049376	4	Short Reads (ExpansionHunter)	4-6bp	9	8.68	0.543030303030303
chr5_174051579_174051595	4	Short Reads (ExpansionHunter)	4-6bp	4	4.01	0.01
chr5_174061134_174061148	2	Short Reads (ExpansionHunter)	2-3bp	7	7.1	0.0909090909090909
chr5_174079247_174079263	2	Short Reads (ExpansionHunter)	2-3bp	8	8.15	0.189393939393939
chr5_174091644_174091686	2	Short Reads (ExpansionHunter)	2-3bp	20	20.18	1.19959595959596
chr5_174135290_174135306	4	Short Reads (ExpansionHunter)	4-6bp	4	4.01	0.01
chr5_174142598_174142618	4	Short Reads (ExpansionHunter)	4-6bp	5	4.98	0.0197979797979798
chr5_174144998_174145040	2	Short Reads (ExpansionHunter)	2-3bp	22	22.59	4.28474747474747
chr5_17414714_17414730	2	Short Reads (ExpansionHunter)	2-3bp	8	8.26	0.578181818181818
chr5_174152371_174152415	4	Short Reads (ExpansionHunter)	4-6bp	11	10.71	1.27868686868687
chr5_174173621_174173645	2	Short Reads (ExpansionHunter)	2-3bp	12	11.74	0.557979797979798
chr5_174181175_174181181	2	Short Reads (ExpansionHunter)	2-3bp	3	3	0
chr5_174191573_174191587	7	Short Reads (ExpansionHunter)	7-15bp	2	1.51	0.252424242424242
chr5_17419168_17419212	4	Short Reads (ExpansionHunter)	4-6bp	11	11.08	0.316767676767677
chr5_174199938_174199978	2	Short Reads (ExpansionHunter)	2-3bp	21	20.86	1.25292929292929
chr5_17420129_17420161	2	Short Reads (ExpansionHunter)	2-3bp	17	17.44	2.10747474747475
chr5_17421468_17421518	5	Short Reads (ExpansionHunter)	4-6bp	10	10.41	1.92111111111111
chr5_174216294_174216318	3	Short Reads (ExpansionHunter)	2-3bp	8	7.79	0.167575757575758
chr5_174227613_174227657	2	Short Reads (ExpansionHunter)	2-3bp	16	17.51	12.8786868686869
chr5_174233794_174233826	4	Short Reads (ExpansionHunter)	4-6bp	8	7.68	0.21979797979798
chr5_174251984_174252008	2	Short Reads (ExpansionHunter)	2-3bp	12	12.23	1.45161616161616
chr5_174274278_174274330	4	Short Reads (ExpansionHunter)	4-6bp	11	11.41	0.426161616161616
chr5_174279130_174279146	2	Short Reads (ExpansionHunter)	2-3bp	8	8.45	2.06818181818182
chr5_174289454_174289470	2	Short Reads (ExpansionHunter)	2-3bp	7	7.02	0.282424242424242
chr5_174294822_174294846	2	Short Reads (ExpansionHunter)	2-3bp	12	11.74	0.214545454545455
chr5_174313073_174313089	4	Short Reads (ExpansionHunter)	4-6bp	4	4	0
chr5_174347398_174347422	4	Short Reads (ExpansionHunter)	4-6bp	6	5.99	0.01
chr5_174358118_174358138	5	Short Reads (ExpansionHunter)	4-6bp	3	3.46	0.250909090909091
chr5_174359766_174359792	2	Short Reads (ExpansionHunter)	2-3bp	13	14.12	3.68242424242424
chr5_174380462_174380510	4	Short Reads (ExpansionHunter)	4-6bp	11	10.46	0.776161616161616
chr5_174381285_174381315	2	Short Reads (ExpansionHunter)	2-3bp	15	15.2	1.31313131313131
chr5_174386775_174386805	2	Short Reads (ExpansionHunter)	2-3bp	15	17.69	15.7918181818182
chr5_174426368_174426416	4	Short Reads (ExpansionHunter)	4-6bp	12	12.44	2.87515151515152
chr5_174456967_174456981	2	Short Reads (ExpansionHunter)	2-3bp	6	5.96	0.665050505050505
chr5_17446317_17446329	2	Short Reads (ExpansionHunter)	2-3bp	8	8	0
chr5_17447337_17447369	2	Short Reads (ExpansionHunter)	2-3bp	17	16.92	1.00363636363636
chr5_174482038_174482066	2	Short Reads (ExpansionHunter)	2-3bp	15	15.15	2.89646464646465
chr5_174488779_174488827	2	Short Reads (ExpansionHunter)	2-3bp	21	20.73	1.97686868686869
chr5_174506975_174506995	4	Short Reads (ExpansionHunter)	4-6bp	5	4.96	0.0387878787878788
chr5_174510625_174510653	4	Short Reads (ExpansionHunter)	4-6bp	6	6.34	0.226666666666667
chr5_174512599_174512623	2	Short Reads (ExpansionHunter)	2-3bp	12	12.07	0.267777777777778
chr5_174527652_174527672	5	Short Reads (ExpansionHunter)	4-6bp	4	4.22	0.173333333333333
chr5_174539508_174539516	4	Short Reads (ExpansionHunter)	4-6bp	2	1.67	0.223333333333333
chr5_174542222_174542238	4	Short Reads (ExpansionHunter)	4-6bp	4	3.47	1.20111111111111
chr5_174544726_174544746	4	Short Reads (ExpansionHunter)	4-6bp	5	5.22	0.173333333333333
chr5_174553082_174553097	3	Short Reads (ExpansionHunter)	2-3bp	5	4.97	0.0293939393939394
chr5_174568455_174568465	2	Short Reads (ExpansionHunter)	2-3bp	5	11.96	91.0084848484849
chr5_174609720_174609744	4	Short Reads (ExpansionHunter)	4-6bp	5	5.17	0.142525252525253
chr5_174616514_174616532	2	Short Reads (ExpansionHunter)	2-3bp	9	9.05	0.047979797979798
chr5_174628074_174628110	4	Short Reads (ExpansionHunter)	4-6bp	9	9.65	1.90656565656566
chr5_174641731_174641758	3	Short Reads (ExpansionHunter)	2-3bp	9	9.11	0.139292929292929
chr5_174659147_174659173	2	Short Reads (ExpansionHunter)	2-3bp	12	12.7	1.12121212121212
chr5_17468846_17468876	2	Short Reads (ExpansionHunter)	2-3bp	15	15.68	1.16929292929293
chr5_174702715_174702759	4	Short Reads (ExpansionHunter)	4-6bp	11	11.25	0.472222222222222
chr5_174715747_174715767	5	Short Reads (ExpansionHunter)	4-6bp	7	6.86	0.364040404040404
chr5_174717288_174717318	3	Short Reads (ExpansionHunter)	2-3bp	11	10.45	0.492424242424242
chr5_174728967_174728995	2	Short Reads (ExpansionHunter)	2-3bp	12	12.79	2.5110101010101
chr5_174737044_174737074	2	Short Reads (ExpansionHunter)	2-3bp	14	15.46	3.48323232323232
chr5_174752453_174752477	4	Short Reads (ExpansionHunter)	4-6bp	6	5.87	0.114242424242424
chr5_174769153_174769197	4	Short Reads (ExpansionHunter)	4-6bp	9	8.81	3.83222222222222
chr5_174771848_174771866	3	Short Reads (ExpansionHunter)	2-3bp	8	7.5	0.818181818181818
chr5_174786287_174786307	2	Short Reads (ExpansionHunter)	2-3bp	10	9.84	0.135757575757576
chr5_174798034_174798044	5	Short Reads (ExpansionHunter)	4-6bp	2	1.78	0.173333333333333
chr5_174815397_174815421	4	Short Reads (ExpansionHunter)	4-6bp	6	7.32	3.10868686868687
chr5_174818008_174818046	2	Short Reads (ExpansionHunter)	2-3bp	21	21.67	9.45565656565657
chr5_174848121_174848141	4	Short Reads (ExpansionHunter)	4-6bp	6	5.53	0.251616161616162
chr5_174871377_174871433	4	Short Reads (ExpansionHunter)	4-6bp	13	13.16	1.38828282828283
chr5_174872776_174872802	2	Short Reads (ExpansionHunter)	2-3bp	13	13.54	0.675151515151515
chr5_174891039_174891053	2	Short Reads (ExpansionHunter)	2-3bp	7	7.01	0.01
chr5_174893489_174893505	2	Short Reads (ExpansionHunter)	2-3bp	12	10.36	3.52565656565657
chr5_174931985_174932001	2	Short Reads (ExpansionHunter)	2-3bp	8	8.31	0.418080808080808
chr5_174945817_174945849	2	Short Reads (ExpansionHunter)	2-3bp	16	15.96	0.968080808080808
chr5_174951590_174951646	4	Short Reads (ExpansionHunter)	4-6bp	14	13.98	0.545050505050505
chr5_174968210_174968218	4	Short Reads (ExpansionHunter)	4-6bp	2	2.04	0.0387878787878788
chr5_174997512_174997542	2	Short Reads (ExpansionHunter)	2-3bp	15	15.09	0.83020202020202
chr5_175016636_175016644	4	Short Reads (ExpansionHunter)	4-6bp	2	1.95	0.047979797979798
chr5_175020390_175020418	4	Short Reads (ExpansionHunter)	4-6bp	6	5.97	0.635454545454545
chr5_175047392_175047410	6	Short Reads (ExpansionHunter)	4-6bp	2	2.41	0.264545454545455
chr5_175054898_175054925	3	Short Reads (ExpansionHunter)	2-3bp	9	9.35	0.22979797979798
chr5_175074263_175074271	4	Short Reads (ExpansionHunter)	4-6bp	2	2	0
chr5_175092361_175092385	2	Short Reads (ExpansionHunter)	2-3bp	12	11.45	1.07828282828283
chr5_175093528_175093556	2	Short Reads (ExpansionHunter)	2-3bp	14	15.46	17.4630303030303
chr5_175126703_175126749	2	Short Reads (ExpansionHunter)	2-3bp	19	18.46	10.0084848484848
chr5_175131178_175131190	2	Short Reads (ExpansionHunter)	2-3bp	6	6.25	0.27020202020202
chr5_175133736_175133766	3	Short Reads (ExpansionHunter)	2-3bp	10	9.4	1.93939393939394
chr5_175175857_175175865	4	Short Reads (ExpansionHunter)	4-6bp	2	2.49	0.252424242424242
chr5_175194381_175194409	2	Short Reads (ExpansionHunter)	2-3bp	20.5	20.27	16.4617171717172
chr5_175228728_175228783	5	Short Reads (ExpansionHunter)	4-6bp	10	10.04	0.665050505050505
chr5_175238874_175238914	5	Short Reads (ExpansionHunter)	4-6bp	8	8.01	0.292828282828283
chr5_175241380_175241420	4	Short Reads (ExpansionHunter)	4-6bp	10	10.16	0.499393939393939
chr5_175245197_175245215	2	Short Reads (ExpansionHunter)	2-3bp	9	9.05	0.047979797979798
chr5_175275971_175275993	2	Short Reads (ExpansionHunter)	2-3bp	11	11.17	0.647575757575758
chr5_175292056_175292072	4	Short Reads (ExpansionHunter)	4-6bp	4	3.97	0.0293939393939394
chr5_175295836_175295842	2	Short Reads (ExpansionHunter)	2-3bp	3	2.88	0.227878787878788
chr5_175299848_175299862	2	Short Reads (ExpansionHunter)	2-3bp	7	7.04	0.0387878787878788
chr5_175303290_175303310	4	Short Reads (ExpansionHunter)	4-6bp	5	5.62	3.40969696969697
chr5_175308579_175308607	4	Short Reads (ExpansionHunter)	4-6bp	7	6.79	0.187777777777778
chr5_175313714_175313760	2	Short Reads (ExpansionHunter)	2-3bp	20	20.35	5.28030303030303
chr5_175328849_175328914	5	Short Reads (ExpansionHunter)	4-6bp	15	15.2	5.8989898989899
chr5_175338246_175338264	3	Short Reads (ExpansionHunter)	2-3bp	6	5.57	0.247575757575758
chr5_175347645_175347675	5	Short Reads (ExpansionHunter)	4-6bp	6	5.75	0.371212121212121
chr5_175347838_175347878	4	Short Reads (ExpansionHunter)	4-6bp	8	8.17	3.87989898989899
chr5_175349032_175349040	4	Short Reads (ExpansionHunter)	4-6bp	2	1.65	0.22979797979798
chr5_175372012_175372036	4	Short Reads (ExpansionHunter)	4-6bp	6	6.31	0.216060606060606
chr5_175390535_175390567	4	Short Reads (ExpansionHunter)	4-6bp	9	8.83	0.687979797979798
chr5_175418520_175418542	2	Short Reads (ExpansionHunter)	2-3bp	11	10.78	0.173333333333333
chr5_175436075_175436091	2	Short Reads (ExpansionHunter)	2-3bp	8	8.02	0.0197979797979798
chr5_175449135_175449149	2	Short Reads (ExpansionHunter)	2-3bp	7	7.48	0.252121212121212
chr5_175449842_175449887	5	Short Reads (ExpansionHunter)	4-6bp	9	8.86	1.51555555555556
chr5_175451191_175451221	2	Short Reads (ExpansionHunter)	2-3bp	18	17.25	4.00757575757576
chr5_175500403_175500453	2	Short Reads (ExpansionHunter)	2-3bp	25	23.28	12.5874747474747
chr5_175502861_175502877	4	Short Reads (ExpansionHunter)	4-6bp	4	4.09	0.0827272727272727
chr5_175505537_175505573	3	Short Reads (ExpansionHunter)	2-3bp	13	13.14	10.6670707070707
chr5_175511841_175511863	2	Short Reads (ExpansionHunter)	2-3bp	11	11.46	1.62464646464646
chr5_175553049_175553087	2	Short Reads (ExpansionHunter)	2-3bp	17	18.17	5.90010101010101
chr5_175559274_175559326	4	Short Reads (ExpansionHunter)	4-6bp	13	13.06	0.299393939393939
chr5_175564172_175564188	4	Short Reads (ExpansionHunter)	4-6bp	4	3.88	0.227878787878788
chr5_175591590_175591635	3	Short Reads (ExpansionHunter)	2-3bp	13	13.6	3.31313131313131
chr5_175601381_175601426	5	Short Reads (ExpansionHunter)	4-6bp	8	8.04	0.806464646464646
chr5_175656303_175656351	4	Short Reads (ExpansionHunter)	4-6bp	11	11.46	0.351919191919192
chr5_175657932_175657956	2	Short Reads (ExpansionHunter)	2-3bp	12	11.93	0.106161616161616
chr5_175658713_175658727	7	Short Reads (ExpansionHunter)	7-15bp	2	2.08	0.0743434343434344
chr5_175662022_175662046	4	Short Reads (ExpansionHunter)	4-6bp	6	6.09	0.0827272727272727
chr5_175667017_175667031	2	Short Reads (ExpansionHunter)	2-3bp	7	7.05	0.25
chr5_175690538_175690558	4	Short Reads (ExpansionHunter)	4-6bp	5	4.99	0.01
chr5_1757119_1757146	3	Short Reads (ExpansionHunter)	2-3bp	11	11.38	5.71272727272727
chr5_175713632_175713658	2	Short Reads (ExpansionHunter)	2-3bp	13	12.97	0.675858585858586
chr5_175755958_175755973	5	Short Reads (ExpansionHunter)	4-6bp	3	3.04	0.0791919191919192
chr5_175776421_175776463	2	Short Reads (ExpansionHunter)	2-3bp	11	12.14	13.6973737373737
chr5_175799539_175799575	2	Short Reads (ExpansionHunter)	2-3bp	23.5	21.54	18.2913131313131
chr5_175831100_175831116	2	Short Reads (ExpansionHunter)	2-3bp	8	8.1	0.0909090909090909
chr5_175836358_175836378	5	Short Reads (ExpansionHunter)	4-6bp	4	4.34	0.267070707070707
chr5_175837656_175837664	4	Short Reads (ExpansionHunter)	4-6bp	2	2.18	0.330909090909091
chr5_175870615_175870635	5	Short Reads (ExpansionHunter)	4-6bp	3	3.23	0.178888888888889
chr5_175873261_175873275	2	Short Reads (ExpansionHunter)	2-3bp	6	6.28	0.203636363636364
chr5_175891696_175891729	3	Short Reads (ExpansionHunter)	2-3bp	9	9.42	1.82181818181818
chr5_175899020_175899064	4	Short Reads (ExpansionHunter)	4-6bp	7	8.37	3.54858585858586
chr5_175918178_175918194	4	Short Reads (ExpansionHunter)	4-6bp	4	4.01	0.01
chr5_175924360_175924370	2	Short Reads (ExpansionHunter)	2-3bp	5	5.19	0.155454545454545
chr5_175940542_175940550	4	Short Reads (ExpansionHunter)	4-6bp	2	2	0
chr5_176005913_176005961	4	Short Reads (ExpansionHunter)	4-6bp	10	10.65	1.15909090909091
chr5_176028556_176028576	5	Short Reads (ExpansionHunter)	4-6bp	4	4	0
chr5_176070710_176070735	5	Short Reads (ExpansionHunter)	4-6bp	5	4.54	0.250909090909091
chr5_176114808_176114824	2	Short Reads (ExpansionHunter)	2-3bp	8	7.62	0.278383838383838
chr5_176121142_176121184	2	Short Reads (ExpansionHunter)	2-3bp	21	20.84	4.31757575757576
chr5_176137818_176137853	5	Short Reads (ExpansionHunter)	4-6bp	7	6.37	0.861717171717172
chr5_176140470_176140486	4	Short Reads (ExpansionHunter)	4-6bp	4	3.31	0.781717171717172
chr5_176149774_176149784	5	Short Reads (ExpansionHunter)	4-6bp	2	1.96	0.0387878787878788
chr5_176161234_176161264	5	Short Reads (ExpansionHunter)	4-6bp	6	6.01	0.01
chr5_176174183_176174197	2	Short Reads (ExpansionHunter)	2-3bp	7	6.41	1.29484848484848
chr5_176186737_176186757	2	Short Reads (ExpansionHunter)	2-3bp	10.5	10.56	2.34989898989899
chr5_176194857_176194887	6	Short Reads (ExpansionHunter)	4-6bp	6	6.28	1.57737373737374
chr5_176205421_176205433	3	Short Reads (ExpansionHunter)	2-3bp	5	5.02	0.04
chr5_176218167_176218171	2	Short Reads (ExpansionHunter)	2-3bp	2	2.14	0.263030303030303
chr5_176246407_176246449	2	Short Reads (ExpansionHunter)	2-3bp	21	20.62	5.10666666666667
chr5_176265266_176265290	4	Short Reads (ExpansionHunter)	4-6bp	7	6.79	0.551414141414141
chr5_176271916_176271936	5	Short Reads (ExpansionHunter)	4-6bp	4	3.53	0.312222222222222
chr5_176288423_176288455	4	Short Reads (ExpansionHunter)	4-6bp	8	8.78	4.07232323232323
chr5_176304213_176304237	6	Short Reads (ExpansionHunter)	4-6bp	5	4.92	1.28646464646465
chr5_176320331_176320379	4	Short Reads (ExpansionHunter)	4-6bp	9	9.88	1.80363636363636
chr5_176326560_176326576	4	Short Reads (ExpansionHunter)	4-6bp	4	4.14	0.121616161616162
chr5_176341750_176341780	3	Short Reads (ExpansionHunter)	2-3bp	10	9.59	0.628181818181818
chr5_176344468_176344506	2	Short Reads (ExpansionHunter)	2-3bp	18	15.98	15.3531313131313
chr5_176387064_176387078	2	Short Reads (ExpansionHunter)	2-3bp	5	5.93	0.995050505050505
chr5_176429717_176429727	2	Short Reads (ExpansionHunter)	2-3bp	6	5.67	0.223333333333333
chr5_176437416_176437464	2	Short Reads (ExpansionHunter)	2-3bp	20	20.6	3.29292929292929
chr5_176457653_176457675	2	Short Reads (ExpansionHunter)	2-3bp	13	12.38	0.844040404040404
chr5_176460513_176460553	2	Short Reads (ExpansionHunter)	2-3bp	21	20.78	4.09252525252525
chr5_176475137_176475152	3	Short Reads (ExpansionHunter)	2-3bp	5	5.07	0.0657575757575758
chr5_176482895_176482916	3	Short Reads (ExpansionHunter)	2-3bp	7	6.58	0.67030303030303
chr5_176500261_176500279	2	Short Reads (ExpansionHunter)	2-3bp	9	9.11	0.0988888888888889
chr5_176501133_176501148	3	Short Reads (ExpansionHunter)	2-3bp	5	4.87	0.275858585858586
chr5_176506706_176506720	2	Short Reads (ExpansionHunter)	2-3bp	4	4.42	2.54909090909091
chr5_176515595_176515627	2	Short Reads (ExpansionHunter)	2-3bp	14	14.32	0.543030303030303
chr5_176516491_176516523	4	Short Reads (ExpansionHunter)	4-6bp	8	9.16	2.58020202020202
chr5_176547399_176547415	2	Short Reads (ExpansionHunter)	2-3bp	7	7	0
chr5_176572390_176572414	4	Short Reads (ExpansionHunter)	4-6bp	6	6.98	3.09050505050505
chr5_17657626_17657656	2	Short Reads (ExpansionHunter)	2-3bp	13	13.1	0.373737373737374
chr5_176577865_176577879	2	Short Reads (ExpansionHunter)	2-3bp	8	7.91	0.0827272727272727
chr5_176580108_176580120	2	Short Reads (ExpansionHunter)	2-3bp	6	6.91	4.62818181818182
chr5_176588203_176588215	2	Short Reads (ExpansionHunter)	2-3bp	6	5.68	0.21979797979798
chr5_176588316_176588324	2	Short Reads (ExpansionHunter)	2-3bp	4	4	0
chr5_176610045_176610066	3	Short Reads (ExpansionHunter)	2-3bp	7	7.31	0.216060606060606
chr5_176622489_176622524	5	Short Reads (ExpansionHunter)	4-6bp	8	7.91	0.688787878787879
chr5_176626335_176626363	2	Short Reads (ExpansionHunter)	2-3bp	13	12.73	0.461717171717172
chr5_176633213_176633241	4	Short Reads (ExpansionHunter)	4-6bp	7	6.73	0.219292929292929
chr5_176638764_176638792	4	Short Reads (ExpansionHunter)	4-6bp	7	6.98	0.100606060606061
chr5_1766450_1766474	4	Short Reads (ExpansionHunter)	4-6bp	6	5.98	0.04
chr5_176682079_176682115	6	Short Reads (ExpansionHunter)	4-6bp	6	5.69	0.216060606060606
chr5_176692181_176692196	5	Short Reads (ExpansionHunter)	4-6bp	3	3	0
chr5_176699626_176699662	4	Short Reads (ExpansionHunter)	4-6bp	9	9.37	0.255656565656566
chr5_176711461_176711481	2	Short Reads (ExpansionHunter)	2-3bp	10	10.27	0.744545454545455
chr5_176716007_176716031	4	Short Reads (ExpansionHunter)	4-6bp	4	4.87	1.02333333333333
chr5_176745756_176745798	2	Short Reads (ExpansionHunter)	2-3bp	21	20.78	4.05212121212121
chr5_176759895_176759917	2	Short Reads (ExpansionHunter)	2-3bp	11	11.36	1.00040404040404
chr5_176763065_176763097	4	Short Reads (ExpansionHunter)	4-6bp	8	8.03	0.11020202020202
chr5_176772272_176772302	2	Short Reads (ExpansionHunter)	2-3bp	13	13.28	0.466262626262626
chr5_176782861_176782897	2	Short Reads (ExpansionHunter)	2-3bp	19	19.49	2.85848484848485
chr5_176784248_176784280	4	Short Reads (ExpansionHunter)	4-6bp	8	8.36	1.58626262626263
chr5_176790429_176790453	4	Short Reads (ExpansionHunter)	4-6bp	6	5.96	0.0387878787878788
chr5_176808448_176808490	2	Short Reads (ExpansionHunter)	2-3bp	13	13.39	4.60393939393939
chr5_176808837_176808873	2	Short Reads (ExpansionHunter)	2-3bp	18	18.13	0.780909090909091
chr5_176834665_176834703	2	Short Reads (ExpansionHunter)	2-3bp	22	22.27	23.0273737373737
chr5_176835729_176835761	2	Short Reads (ExpansionHunter)	2-3bp	18	17.8	0.787878787878788
chr5_176842492_176842510	2	Short Reads (ExpansionHunter)	2-3bp	9	9.14	1.13171717171717
chr5_176848086_176848102	8	Short Reads (ExpansionHunter)	7-15bp	2	2.02	0.0197979797979798
chr5_176854292_176854300	2	Short Reads (ExpansionHunter)	2-3bp	4	3.94	0.117575757575758
chr5_176902823_176902827	2	Short Reads (ExpansionHunter)	2-3bp	2	2.03	0.0293939393939394
chr5_176911112_176911177	5	Short Reads (ExpansionHunter)	4-6bp	11	9.93	9.60111111111111
chr5_176926637_176926658	3	Short Reads (ExpansionHunter)	2-3bp	7	7.04	0.0387878787878788
chr5_176943073_176943085	4	Short Reads (ExpansionHunter)	4-6bp	3	3.03	0.0293939393939394
chr5_176953495_176953531	2	Short Reads (ExpansionHunter)	2-3bp	18	19.78	6.51676767676768
chr5_177011590_177011614	3	Short Reads (ExpansionHunter)	2-3bp	8	8.01	0.01
chr5_177013361_177013401	2	Short Reads (ExpansionHunter)	2-3bp	20	19.77	8.17888888888889
chr5_17703455_17703487	2	Short Reads (ExpansionHunter)	2-3bp	15	15.83	1.39505050505051
chr5_177038876_177038914	2	Short Reads (ExpansionHunter)	2-3bp	18	17.63	1.26575757575758
chr5_177047030_177047062	4	Short Reads (ExpansionHunter)	4-6bp	8	7.74	0.416565656565657
chr5_177065858_177065880	2	Short Reads (ExpansionHunter)	2-3bp	11	11.48	0.696565656565657
chr5_177090135_177090155	2	Short Reads (ExpansionHunter)	2-3bp	12	11.67	0.607171717171717
chr5_177104325_177104349	6	Short Reads (ExpansionHunter)	4-6bp	4	4.14	0.222626262626263
chr5_177109087_177109129	2	Short Reads (ExpansionHunter)	2-3bp	21	20.45	3.76515151515152
chr5_177110962_177111002	4	Short Reads (ExpansionHunter)	4-6bp	10	10.35	1.36111111111111
chr5_177117810_177117838	4	Short Reads (ExpansionHunter)	4-6bp	7	7.7	1.66666666666667
chr5_17712026_17712078	4	Short Reads (ExpansionHunter)	4-6bp	8	7.62	0.561212121212121
chr5_177127809_177127829	4	Short Reads (ExpansionHunter)	4-6bp	5	4.94	0.056969696969697
chr5_177162392_177162412	4	Short Reads (ExpansionHunter)	4-6bp	5	5.2	0.161616161616162
chr5_177195453_177195471	2	Short Reads (ExpansionHunter)	2-3bp	9	9.02	0.0197979797979798
chr5_177199579_177199609	5	Short Reads (ExpansionHunter)	4-6bp	6	6.25	1.21969696969697
chr5_177242518_177242542	4	Short Reads (ExpansionHunter)	4-6bp	9	8.51	2.13121212121212
chr5_17725364_17725388	2	Short Reads (ExpansionHunter)	2-3bp	15	14.88	43.0763636363636
chr5_177270154_177270189	5	Short Reads (ExpansionHunter)	4-6bp	8	8.05	0.512626262626263
chr5_177274697_177274727	2	Short Reads (ExpansionHunter)	2-3bp	15	15.21	0.773636363636364
chr5_177279961_177280016	5	Short Reads (ExpansionHunter)	4-6bp	11	10	3.23232323232323
chr5_17729443_17729479	4	Short Reads (ExpansionHunter)	4-6bp	9	9.29	0.288787878787879
chr5_17729625_17729643	2	Short Reads (ExpansionHunter)	2-3bp	8	8.01	0.01
chr5_177329350_177329378	4	Short Reads (ExpansionHunter)	4-6bp	7	7.09	0.123131313131313
chr5_177344935_177344945	5	Short Reads (ExpansionHunter)	4-6bp	2	2.04	0.0791919191919192
chr5_177352813_177352857	2	Short Reads (ExpansionHunter)	2-3bp	21	19.9	7.86868686868687
chr5_177357762_177357774	2	Short Reads (ExpansionHunter)	2-3bp	6	6.31	0.236262626262626
chr5_177375714_177375726	4	Short Reads (ExpansionHunter)	4-6bp	3	2.97	0.0293939393939394
chr5_177380663_177380699	4	Short Reads (ExpansionHunter)	4-6bp	9	9.41	0.385757575757576
chr5_177392464_177392488	4	Short Reads (ExpansionHunter)	4-6bp	6	5.74	0.194343434343434
chr5_17744919_17744935	2	Short Reads (ExpansionHunter)	2-3bp	8	8	0
chr5_177464603_177464647	4	Short Reads (ExpansionHunter)	4-6bp	11	10.86	1.19232323232323
chr5_177465933_177465947	7	Short Reads (ExpansionHunter)	7-15bp	2	2.01	0.01
chr5_177556575_177556626	3	Short Reads (ExpansionHunter)	2-3bp	18	16.96	4.94787878787879
chr5_177586076_177586098	2	Short Reads (ExpansionHunter)	2-3bp	15	14.78	3.40565656565657
chr5_177598367_177598382	5	Short Reads (ExpansionHunter)	4-6bp	3	2.6	0.242424242424242
chr5_17759880_17759928	4	Short Reads (ExpansionHunter)	4-6bp	12	12.61	1.4120202020202
chr5_177602874_177602898	4	Short Reads (ExpansionHunter)	4-6bp	5	5.14	0.121616161616162
chr5_177633959_177634007	4	Short Reads (ExpansionHunter)	4-6bp	8.5	9.23	2.90616161616162
chr5_177647024_177647040	4	Short Reads (ExpansionHunter)	4-6bp	4	4.03	0.0293939393939394
chr5_177664187_177664233	2	Short Reads (ExpansionHunter)	2-3bp	24	23.74	3.28525252525253
chr5_177716964_177717000	2	Short Reads (ExpansionHunter)	2-3bp	21	20.83	8.24353535353535
chr5_177723334_177723352	2	Short Reads (ExpansionHunter)	2-3bp	9	8.8	0.282828282828283
chr5_17775132_17775159	3	Short Reads (ExpansionHunter)	2-3bp	9	9.45	2.18939393939394
chr5_177794872_177794900	4	Short Reads (ExpansionHunter)	4-6bp	6	6.44	0.248888888888889
chr5_177837838_177837878	4	Short Reads (ExpansionHunter)	4-6bp	10	9.82	1.96727272727273
chr5_177851796_177851840	4	Short Reads (ExpansionHunter)	4-6bp	10	9.95	1.88636363636364
chr5_177930139_177930151	2	Short Reads (ExpansionHunter)	2-3bp	22	21.0833333333333	88.1824561403509
chr5_177946427_177946441	2	Short Reads (ExpansionHunter)	2-3bp	7	7.75	61.0378787878788
chr5_177965357_177965373	4	Short Reads (ExpansionHunter)	4-6bp	4	3.97916666666667	0.0206140350877193
chr5_177968319_177968334	3	Short Reads (ExpansionHunter)	2-3bp	7	6.31521739130435	2.06438127090301
chr5_177985646_177985666	4	Short Reads (ExpansionHunter)	4-6bp	5	4.58536585365854	0.270400481782596
chr5_17798813_17798821	4	Short Reads (ExpansionHunter)	4-6bp	2	2	0
chr5_177988877_177988899	2	Short Reads (ExpansionHunter)	2-3bp	8	8.41666666666667	29.4245614035088
chr5_178002192_178002260	4	Short Reads (ExpansionHunter)	4-6bp	16	14.07	20.7728282828283
chr5_178010523_178010535	2	Short Reads (ExpansionHunter)	2-3bp	6	6.02	0.0197979797979798
chr5_178023621_178023637	2	Short Reads (ExpansionHunter)	2-3bp	9	8.74	0.497373737373737
chr5_178047878_178047896	2	Short Reads (ExpansionHunter)	2-3bp	7	7.72	0.87030303030303
chr5_178061788_178061800	3	Short Reads (ExpansionHunter)	2-3bp	4	4	0
chr5_178062095_178062103	4	Short Reads (ExpansionHunter)	4-6bp	2	2.34	0.226666666666667
chr5_178062863_178062885	2	Short Reads (ExpansionHunter)	2-3bp	9.5	10.69	8.74131313131313
chr5_178079591_178079616	5	Short Reads (ExpansionHunter)	4-6bp	4	4.28	0.203636363636364
chr5_178083418_178083446	2	Short Reads (ExpansionHunter)	2-3bp	13	13.1	1.72727272727273
chr5_178089848_178089868	2	Short Reads (ExpansionHunter)	2-3bp	10	10.27	0.219292929292929
chr5_178098994_178099018	6	Short Reads (ExpansionHunter)	4-6bp	4	3.81	0.155454545454545
chr5_178109821_178109845	4	Short Reads (ExpansionHunter)	4-6bp	6	6.49	0.252424242424242
chr5_178138519_178138547	2	Short Reads (ExpansionHunter)	2-3bp	16	15.96	1.83676767676768
chr5_178157926_178157970	4	Short Reads (ExpansionHunter)	4-6bp	12	11.72	0.82989898989899
chr5_178170110_178170130	5	Short Reads (ExpansionHunter)	4-6bp	4	4.13	0.114242424242424
chr5_178171880_178171904	6	Short Reads (ExpansionHunter)	4-6bp	4	3.75	0.22979797979798
chr5_178175868_178175892	3	Short Reads (ExpansionHunter)	2-3bp	8	8.4	0.242424242424242
chr5_178192572_178192580	4	Short Reads (ExpansionHunter)	4-6bp	2	2	0
chr5_17819582_17819594	2	Short Reads (ExpansionHunter)	2-3bp	6	6	0
chr5_178201218_178201238	4	Short Reads (ExpansionHunter)	4-6bp	5	5.05	0.047979797979798
chr5_178234215_178234231	2	Short Reads (ExpansionHunter)	2-3bp	8	8.05	0.108585858585859
chr5_178243192_178243200	4	Short Reads (ExpansionHunter)	4-6bp	1	1.46	0.250909090909091
chr5_178249985_178250009	2	Short Reads (ExpansionHunter)	2-3bp	12	11.71	0.36959595959596
chr5_178262093_178262101	2	Short Reads (ExpansionHunter)	2-3bp	4	3.96	0.0387878787878788
chr5_178311484_178311506	2	Short Reads (ExpansionHunter)	2-3bp	12	14.66	24.0650505050505
chr5_178343651_178343663	2	Short Reads (ExpansionHunter)	2-3bp	7	7.11	0.260505050505051
chr5_178365136_178365170	2	Short Reads (ExpansionHunter)	2-3bp	15	16.68	5.37131313131313
chr5_178380393_178380423	2	Short Reads (ExpansionHunter)	2-3bp	15	15.53	0.453636363636364
chr5_178409489_178409503	2	Short Reads (ExpansionHunter)	2-3bp	7	7.34	0.267070707070707
chr5_178413186_178413196	5	Short Reads (ExpansionHunter)	4-6bp	2	2.07	0.0657575757575758
chr5_178425422_178425466	4	Short Reads (ExpansionHunter)	4-6bp	9	9.93	2.06575757575758
chr5_178446092_178446104	2	Short Reads (ExpansionHunter)	2-3bp	6	6.01	0.01
chr5_178479100_178479124	3	Short Reads (ExpansionHunter)	2-3bp	8	8.49	0.252424242424242
chr5_17849087_17849163	4	Short Reads (ExpansionHunter)	4-6bp	13	14.37	9.56878787878788
chr5_178508015_178508039	3	Short Reads (ExpansionHunter)	2-3bp	7	7.3	0.272727272727273
chr5_17851973_17851997	3	Short Reads (ExpansionHunter)	2-3bp	8	8.09	0.264545454545455
chr5_178556625_178556670	5	Short Reads (ExpansionHunter)	4-6bp	9	9.51	0.838282828282828
chr5_178584308_178584342	2	Short Reads (ExpansionHunter)	2-3bp	18	17.54	1.64484848484848
chr5_178593788_178593808	4	Short Reads (ExpansionHunter)	4-6bp	5	5.33	0.243535353535354
chr5_178595636_178595646	2	Short Reads (ExpansionHunter)	2-3bp	5	5.31	0.216060606060606
chr5_178609734_178609756	2	Short Reads (ExpansionHunter)	2-3bp	11	10.2	1.55555555555556
chr5_178613419_178613443	4	Short Reads (ExpansionHunter)	4-6bp	6	6	0
chr5_178618460_178618476	2	Short Reads (ExpansionHunter)	2-3bp	8	8.03	0.0293939393939394
chr5_178644794_178644840	2	Short Reads (ExpansionHunter)	2-3bp	20	20.02	12.5248484848485
chr5_178659930_178659962	4	Short Reads (ExpansionHunter)	4-6bp	9	9.54	0.877171717171717
chr5_178680205_178680229	4	Short Reads (ExpansionHunter)	4-6bp	6	7.47	4.73646464646465
chr5_178731304_178731322	2	Short Reads (ExpansionHunter)	2-3bp	10	9.82	0.856161616161616
chr5_178790991_178791003	2	Short Reads (ExpansionHunter)	2-3bp	6	5.89	0.0988888888888889
chr5_178806022_178806030	4	Short Reads (ExpansionHunter)	4-6bp	2	2.29	0.207979797979798
chr5_178808035_178808071	4	Short Reads (ExpansionHunter)	4-6bp	9	8.8	1.63636363636364
chr5_178829127_178829139	2	Short Reads (ExpansionHunter)	2-3bp	6	6.15	0.128787878787879
chr5_178835924_178835936	2	Short Reads (ExpansionHunter)	2-3bp	6	5.91	0.567575757575758
chr5_178837637_178837661	2	Short Reads (ExpansionHunter)	2-3bp	9	9.78	2.17333333333333
chr5_178846687_178846711	6	Short Reads (ExpansionHunter)	4-6bp	4	3.56	0.32969696969697
chr5_178857554_178857574	4	Short Reads (ExpansionHunter)	4-6bp	5	5.13	0.114242424242424
chr5_178861625_178861629	2	Short Reads (ExpansionHunter)	2-3bp	2	2	0
chr5_178869533_178869545	4	Short Reads (ExpansionHunter)	4-6bp	3	2.87	0.114242424242424
chr5_178880198_178880206	4	Short Reads (ExpansionHunter)	4-6bp	2	2.01	0.0302020202020202
chr5_17888369_17888395	2	Short Reads (ExpansionHunter)	2-3bp	15	14.75	2.69444444444444
chr5_178906552_178906564	4	Short Reads (ExpansionHunter)	4-6bp	3	2.87	0.114242424242424
chr5_178907621_178907641	4	Short Reads (ExpansionHunter)	4-6bp	6	6.14	0.343838383838384
chr5_178927663_178927711	2	Short Reads (ExpansionHunter)	2-3bp	24	22.74	6.33575757575758
chr5_178935040_178935060	2	Short Reads (ExpansionHunter)	2-3bp	9	9.63	0.760707070707071
chr5_178968105_178968141	2	Short Reads (ExpansionHunter)	2-3bp	19	19.15	15.0580808080808
chr5_178974288_178974336	3	Short Reads (ExpansionHunter)	2-3bp	16	15.91	0.0827272727272727
chr5_17899700_17899740	4	Short Reads (ExpansionHunter)	4-6bp	10	9.92	0.437979797979798
chr5_179003518_179003543	5	Short Reads (ExpansionHunter)	4-6bp	4.5	4.51	0.272626262626263
chr5_179008993_179009033	4	Short Reads (ExpansionHunter)	4-6bp	11	10.72	0.547070707070707
chr5_179011303_179011319	4	Short Reads (ExpansionHunter)	4-6bp	4	4.05	0.047979797979798
chr5_179016722_179016758	4	Short Reads (ExpansionHunter)	4-6bp	6	6.93	2.85363636363636
chr5_179023106_179023134	4	Short Reads (ExpansionHunter)	4-6bp	7	7.92	3.42787878787879
chr5_17905124_17905140	2	Short Reads (ExpansionHunter)	2-3bp	9	8.65	0.22979797979798
chr5_179057867_179057891	4	Short Reads (ExpansionHunter)	4-6bp	6	6.07	0.0657575757575758
chr5_179080746_179080752	2	Short Reads (ExpansionHunter)	2-3bp	2	2.01	0.575656565656566
chr5_17908761_17908779	2	Short Reads (ExpansionHunter)	2-3bp	16	15.37	4.13444444444444
chr5_179089879_179089901	2	Short Reads (ExpansionHunter)	2-3bp	11	10.63	0.235454545454545
chr5_179109318_179109326	4	Short Reads (ExpansionHunter)	4-6bp	3	2.71	0.207979797979798
chr5_179143742_179143756	2	Short Reads (ExpansionHunter)	2-3bp	7	7.15	0.128787878787879
chr5_179150121_179150139	6	Short Reads (ExpansionHunter)	4-6bp	3	3.27	0.441515151515152
chr5_17915948_17915974	2	Short Reads (ExpansionHunter)	2-3bp	16	15.06	1.28929292929293
chr5_179173212_179173248	3	Short Reads (ExpansionHunter)	2-3bp	10	10.19	3.69080808080808
chr5_179176882_179176890	4	Short Reads (ExpansionHunter)	4-6bp	2	2.11	0.0988888888888889
chr5_179205751_179205784	3	Short Reads (ExpansionHunter)	2-3bp	14	13.75	2.77525252525253
chr5_179254999_179255019	4	Short Reads (ExpansionHunter)	4-6bp	5	5.08	0.0743434343434344
chr5_179256529_179256541	2	Short Reads (ExpansionHunter)	2-3bp	6	5.39	0.947373737373737
chr5_179270516_179270528	2	Short Reads (ExpansionHunter)	2-3bp	6	6.47	0.251616161616162
chr5_179283945_179283990	3	Short Reads (ExpansionHunter)	2-3bp	15	14.76	8.40646464646465
chr5_179291730_179291754	4	Short Reads (ExpansionHunter)	4-6bp	6	6.02	0.04
chr5_179293611_179293623	4	Short Reads (ExpansionHunter)	4-6bp	4	3.59	0.244343434343434
chr5_179299530_179299560	2	Short Reads (ExpansionHunter)	2-3bp	20	20.32	3.45212121212121
chr5_179326201_179326231	2	Short Reads (ExpansionHunter)	2-3bp	15	15.23	2.70414141414141
chr5_179337912_179337916	2	Short Reads (ExpansionHunter)	2-3bp	2	2	0
chr5_179345258_179345282	3	Short Reads (ExpansionHunter)	2-3bp	8	8.25	0.694444444444444
chr5_17939869_17939903	2	Short Reads (ExpansionHunter)	2-3bp	16	16.22	0.355151515151515
chr5_179409365_179409409	2	Short Reads (ExpansionHunter)	2-3bp	17	19.08	9.91272727272727
chr5_17942353_17942369	2	Short Reads (ExpansionHunter)	2-3bp	10.5	11.81	15.589797979798
chr5_179442630_179442662	4	Short Reads (ExpansionHunter)	4-6bp	9	9.24	0.446868686868687
chr5_179460818_179460828	5	Short Reads (ExpansionHunter)	4-6bp	3	3	0
chr5_179487905_179487921	2	Short Reads (ExpansionHunter)	2-3bp	8	8.09	0.143333333333333
chr5_179548827_179548843	4	Short Reads (ExpansionHunter)	4-6bp	3	3.01	0.01
chr5_179549749_179549770	3	Short Reads (ExpansionHunter)	2-3bp	7	7.01	0.01
chr5_179565000_179565008	2	Short Reads (ExpansionHunter)	2-3bp	4	3.39	0.745353535353535
chr5_179578631_179578655	4	Short Reads (ExpansionHunter)	4-6bp	6	5.89	0.0988888888888889
chr5_179583411_179583431	2	Short Reads (ExpansionHunter)	2-3bp	10	9.93	0.914242424242424
chr5_179597719_179597725	2	Short Reads (ExpansionHunter)	2-3bp	3	2.98	0.0197979797979798
chr5_179630365_179630383	6	Short Reads (ExpansionHunter)	4-6bp	3	2.89	0.0988888888888889
chr5_179633928_179633953	5	Short Reads (ExpansionHunter)	4-6bp	7	6.77	3.22939393939394
chr5_179639973_179639999	2	Short Reads (ExpansionHunter)	2-3bp	13	13.35	0.512626262626263
chr5_17965702_17965750	2	Short Reads (ExpansionHunter)	2-3bp	21	17.92	50.4783838383838
chr5_179660624_179660652	4	Short Reads (ExpansionHunter)	4-6bp	6	6.26	0.214545454545455
chr5_179669811_179669833	2	Short Reads (ExpansionHunter)	2-3bp	13	12.23	1.16878787878788
chr5_179676225_179676257	2	Short Reads (ExpansionHunter)	2-3bp	16	15.37	20.4576767676768
chr5_179720768_179720796	4	Short Reads (ExpansionHunter)	4-6bp	7	7.01	0.01
chr5_179725189_179725209	4	Short Reads (ExpansionHunter)	4-6bp	5	5.02	0.0197979797979798
chr5_179758388_179758398	5	Short Reads (ExpansionHunter)	4-6bp	2	2.3	0.212121212121212
chr5_179764995_179765019	2	Short Reads (ExpansionHunter)	2-3bp	11.5	12.44	2.97616161616162
chr5_179806663_179806681	3	Short Reads (ExpansionHunter)	2-3bp	6	6.12	0.106666666666667
chr5_179813754_179813769	5	Short Reads (ExpansionHunter)	4-6bp	4	3.74	0.194343434343434
chr5_179836767_179836781	2	Short Reads (ExpansionHunter)	2-3bp	7	7.07	0.0657575757575758
chr5_179851615_179851635	4	Short Reads (ExpansionHunter)	4-6bp	5	5	0
chr5_179855130_179855154	6	Short Reads (ExpansionHunter)	4-6bp	4	3.99	0.01
chr5_179878886_179878907	7	Short Reads (ExpansionHunter)	7-15bp	3	3.04	0.0791919191919192
chr5_17989351_17989379	2	Short Reads (ExpansionHunter)	2-3bp	14	13.7	0.373737373737374
chr5_17989737_17989753	2	Short Reads (ExpansionHunter)	2-3bp	8	7.88	0.126868686868687
chr5_179931775_179931787	4	Short Reads (ExpansionHunter)	4-6bp	3	3.49	0.252424242424242
chr5_179933398_179933422	2	Short Reads (ExpansionHunter)	2-3bp	19	20.38	6.09656565656566
chr5_179935515_179935533	2	Short Reads (ExpansionHunter)	2-3bp	9	9.44	0.248888888888889
chr5_179937904_179937934	2	Short Reads (ExpansionHunter)	2-3bp	15.5	16.01	2.17161616161616
chr5_179968293_179968313	4	Short Reads (ExpansionHunter)	4-6bp	5	5.06	0.178181818181818
chr5_179982566_179982591	5	Short Reads (ExpansionHunter)	4-6bp	5	5.18	0.512727272727273
chr5_179995201_179995215	2	Short Reads (ExpansionHunter)	2-3bp	7	7.07	0.0657575757575758
chr5_180051238_180051266	4	Short Reads (ExpansionHunter)	4-6bp	11	9.68	3.67434343434343
chr5_18007285_18007321	2	Short Reads (ExpansionHunter)	2-3bp	19	19.68	1.25010101010101
chr5_180072919_180072931	2	Short Reads (ExpansionHunter)	2-3bp	7	6.51	0.252424242424242
chr5_180087863_180087878	5	Short Reads (ExpansionHunter)	4-6bp	3	3	0
chr5_180102664_180102689	5	Short Reads (ExpansionHunter)	4-6bp	5	5.49	0.252424242424242
chr5_180121637_180121681	2	Short Reads (ExpansionHunter)	2-3bp	18	18.95	7.36111111111111
chr5_18012514_18012542	4	Short Reads (ExpansionHunter)	4-6bp	6	5.84	0.499393939393939
chr5_18014231_18014247	2	Short Reads (ExpansionHunter)	2-3bp	8	8.4	0.262626262626263
chr5_180183822_180183850	4	Short Reads (ExpansionHunter)	4-6bp	7	7.05	0.25
chr5_180184178_180184206	4	Short Reads (ExpansionHunter)	4-6bp	6	5.9	0.414141414141414
chr5_180185601_180185629	4	Short Reads (ExpansionHunter)	4-6bp	5	5	0
chr5_180194002_180194022	4	Short Reads (ExpansionHunter)	4-6bp	7	6.56	0.309494949494949
chr5_180204616_180204656	4	Short Reads (ExpansionHunter)	4-6bp	10	9.75	1.03787878787879
chr5_180205715_180205742	3	Short Reads (ExpansionHunter)	2-3bp	8	8.3	0.454545454545455
chr5_180209110_180209149	3	Short Reads (ExpansionHunter)	2-3bp	6	7.2	5.23232323232323
chr5_180233038_180233074	2	Short Reads (ExpansionHunter)	2-3bp	24	23.23	6.19909090909091
chr5_180249494_180249502	2	Short Reads (ExpansionHunter)	2-3bp	4	4	0
chr5_180285767_180285785	3	Short Reads (ExpansionHunter)	2-3bp	5	5.32	0.21979797979798
chr5_180291970_180291997	3	Short Reads (ExpansionHunter)	2-3bp	8	8.08	0.700606060606061
chr5_18029427_18029445	2	Short Reads (ExpansionHunter)	2-3bp	8	8.4	0.242424242424242
chr5_180313606_180313624	6	Short Reads (ExpansionHunter)	4-6bp	3	3.17	0.142525252525253
chr5_180315170_180315182	6	Short Reads (ExpansionHunter)	4-6bp	2	2.01	0.01
chr5_180321761_180321801	5	Short Reads (ExpansionHunter)	4-6bp	7	7.22	0.637979797979798
chr5_180326024_180326052	4	Short Reads (ExpansionHunter)	4-6bp	7	7.36	0.252929292929293
chr5_180359290_180359332	2	Short Reads (ExpansionHunter)	2-3bp	19	18.54	6.45292929292929
chr5_180365578_180365593	3	Short Reads (ExpansionHunter)	2-3bp	5	6.73	12.1586868686869
chr5_180396257_180396282	5	Short Reads (ExpansionHunter)	4-6bp	4	4.18	0.27030303030303
chr5_18039699_18039714	5	Short Reads (ExpansionHunter)	4-6bp	3	2.88	0.106666666666667
chr5_18040549_18040561	3	Short Reads (ExpansionHunter)	2-3bp	4	3.76	0.426666666666667
chr5_180415442_180415466	6	Short Reads (ExpansionHunter)	4-6bp	4	3.93	0.772828282828283
chr5_180422310_180422330	4	Short Reads (ExpansionHunter)	4-6bp	5	5.42	0.286464646464646
chr5_180425680_180425694	2	Short Reads (ExpansionHunter)	2-3bp	7	7.2	0.161616161616162
chr5_180426558_180426572	2	Short Reads (ExpansionHunter)	2-3bp	13	12.4	14.0808080808081
chr5_180443578_180443605	3	Short Reads (ExpansionHunter)	2-3bp	15	13.85	5.54292929292929
chr5_180448572_180448576	2	Short Reads (ExpansionHunter)	2-3bp	2	2	0
chr5_180452868_180452908	4	Short Reads (ExpansionHunter)	4-6bp	11	10.44	1.11757575757576
chr5_180457106_180457134	2	Short Reads (ExpansionHunter)	2-3bp	14	13.76	0.972121212121212
chr5_18046436_18046480	4	Short Reads (ExpansionHunter)	4-6bp	8	8.53	1.50414141414141
chr5_180508818_180508833	3	Short Reads (ExpansionHunter)	2-3bp	6	5.63	0.235454545454545
chr5_180513673_180513697	4	Short Reads (ExpansionHunter)	4-6bp	6	5.22	2.25414141414141
chr5_180533312_180533342	2	Short Reads (ExpansionHunter)	2-3bp	14	13.01	23.969595959596
chr5_180538686_180538716	2	Short Reads (ExpansionHunter)	2-3bp	13	13.6	25.0909090909091
chr5_180561356_180561392	2	Short Reads (ExpansionHunter)	2-3bp	19	18.74	5.02262626262626
chr5_18056859_18056879	2	Short Reads (ExpansionHunter)	2-3bp	10	10.59	3.43626262626263
chr5_180577163_180577195	2	Short Reads (ExpansionHunter)	2-3bp	20	19.82	4.7349494949495
chr5_180620739_180620757	2	Short Reads (ExpansionHunter)	2-3bp	9	9.43	0.772828282828283
chr5_180621986_180622002	4	Short Reads (ExpansionHunter)	4-6bp	5	4.85	0.128787878787879
chr5_180632599_180632635	2	Short Reads (ExpansionHunter)	2-3bp	11	12.1	3.66666666666667
chr5_180663578_180663606	2	Short Reads (ExpansionHunter)	2-3bp	16	15.42	1.86222222222222
chr5_180695048_180695068	4	Short Reads (ExpansionHunter)	4-6bp	7	6.48	0.837979797979798
chr5_180705469_180705489	4	Short Reads (ExpansionHunter)	4-6bp	5	4.81	0.155454545454545
chr5_18071013_18071053	2	Short Reads (ExpansionHunter)	2-3bp	18	18.63	3.97282828282828
chr5_180731437_180731461	6	Short Reads (ExpansionHunter)	4-6bp	4	3.97	0.0293939393939394
chr5_18076698_18076710	2	Short Reads (ExpansionHunter)	2-3bp	5	5.28	0.203636363636364
chr5_180771784_180771814	6	Short Reads (ExpansionHunter)	4-6bp	5	5	0
chr5_180773893_180773913	2	Short Reads (ExpansionHunter)	2-3bp	10	10.28	0.284444444444444
chr5_180780877_180780901	2	Short Reads (ExpansionHunter)	2-3bp	12	11.82	0.149090909090909
chr5_180788027_180788042	3	Short Reads (ExpansionHunter)	2-3bp	5	4.94	0.117575757575758
chr5_180794411_180794427	2	Short Reads (ExpansionHunter)	2-3bp	8	9.12	7.25818181818182
chr5_180795277_180795299	2	Short Reads (ExpansionHunter)	2-3bp	11	11.07	2.06575757575758
chr5_180809832_180809842	2	Short Reads (ExpansionHunter)	2-3bp	5	5.23	0.360707070707071
chr5_180820799_180820811	2	Short Reads (ExpansionHunter)	2-3bp	6	6.04	0.0791919191919192
chr5_180828129_180828137	4	Short Reads (ExpansionHunter)	4-6bp	2	1.99	0.01
chr5_180834937_180834949	2	Short Reads (ExpansionHunter)	2-3bp	6	5.84	0.297373737373737
chr5_180840038_180840046	4	Short Reads (ExpansionHunter)	4-6bp	2	1.98	0.0197979797979798
chr5_180840789_180840821	2	Short Reads (ExpansionHunter)	2-3bp	15	15.11	0.442323232323232
chr5_180867777_180867816	3	Short Reads (ExpansionHunter)	2-3bp	12	12.13	2.33646464646465
chr5_180872362_180872388	2	Short Reads (ExpansionHunter)	2-3bp	16	16.06	9.20848484848485
chr5_180912427_180912443	2	Short Reads (ExpansionHunter)	2-3bp	8	6.88	2.20767676767677
chr5_180921660_180921694	2	Short Reads (ExpansionHunter)	2-3bp	16	15.6	2.92929292929293
chr5_180945987_180946015	4	Short Reads (ExpansionHunter)	4-6bp	7	6.28	1.05212121212121
chr5_181043292_181043310	2	Short Reads (ExpansionHunter)	2-3bp	9	9.05	0.047979797979798
chr5_181057008_181057044	2	Short Reads (ExpansionHunter)	2-3bp	17	17.17	0.91020202020202
chr5_181062439_181062463	4	Short Reads (ExpansionHunter)	4-6bp	6	5.88	0.207676767676768
chr5_18106390_18106408	2	Short Reads (ExpansionHunter)	2-3bp	9	9.1	0.0909090909090909
chr5_181080509_181080541	2	Short Reads (ExpansionHunter)	2-3bp	17	17.04	4.42262626262626
chr5_181103475_181103495	5	Short Reads (ExpansionHunter)	4-6bp	4	3.63	0.235454545454545
chr5_181128192_181128220	2	Short Reads (ExpansionHunter)	2-3bp	12	12.65	0.916666666666667
chr5_181146272_181146311	3	Short Reads (ExpansionHunter)	2-3bp	13	12.89	4.05848484848485
chr5_181158923_181158937	2	Short Reads (ExpansionHunter)	2-3bp	7	6.83	0.142525252525253
chr5_181162868_181162910	2	Short Reads (ExpansionHunter)	2-3bp	18	17.94	3.47111111111111
chr5_181179051_181179066	5	Short Reads (ExpansionHunter)	4-6bp	3	3.07	0.0657575757575758
chr5_18118488_18118520	2	Short Reads (ExpansionHunter)	2-3bp	20	19.31	4.37767676767677
chr5_18120147_18120168	3	Short Reads (ExpansionHunter)	2-3bp	8	8.28	0.425858585858586
chr5_181205756_181205788	2	Short Reads (ExpansionHunter)	2-3bp	16	15.32	1.25010101010101
chr5_181258741_181258753	2	Short Reads (ExpansionHunter)	2-3bp	6	5.94	0.178181818181818
chr5_181260421_181260439	3	Short Reads (ExpansionHunter)	2-3bp	6	5.63	0.235454545454545
chr5_181283658_181283668	5	Short Reads (ExpansionHunter)	4-6bp	2	1.81	0.155454545454545
chr5_18130800_18130824	4	Short Reads (ExpansionHunter)	4-6bp	6	5.98	0.0804040404040404
chr5_181337070_181337078	4	Short Reads (ExpansionHunter)	4-6bp	2	1.99	0.01
chr5_181402583_181402593	2	Short Reads (ExpansionHunter)	2-3bp	5	5.01	0.01
chr5_181447852_181447877	5	Short Reads (ExpansionHunter)	4-6bp	5	4.98	0.04
chr5_181448255_181448265	5	Short Reads (ExpansionHunter)	4-6bp	2	1.96	0.0387878787878788
chr5_18149166_18149194	2	Short Reads (ExpansionHunter)	2-3bp	11	12.28	2.28444444444444
chr5_18150157_18150189	2	Short Reads (ExpansionHunter)	2-3bp	20	18.89	12.5433333333333
chr5_18179293_18179303	2	Short Reads (ExpansionHunter)	2-3bp	5	5.17	0.142525252525253
chr5_18179374_18179402	2	Short Reads (ExpansionHunter)	2-3bp	14	13.8	5.7979797979798
chr5_18210589_18210601	4	Short Reads (ExpansionHunter)	4-6bp	3	2.85	0.128787878787879
chr5_18221663_18221671	4	Short Reads (ExpansionHunter)	4-6bp	2	2.2	0.161616161616162
chr5_18229269_18229277	4	Short Reads (ExpansionHunter)	4-6bp	2	1.98	0.0197979797979798
chr5_18244904_18244944	2	Short Reads (ExpansionHunter)	2-3bp	20	19.69	1.52919191919192
chr5_18287367_18287395	2	Short Reads (ExpansionHunter)	2-3bp	16	16.06	2.98626262626263
chr5_18294226_18294238	2	Short Reads (ExpansionHunter)	2-3bp	13	12.11	1.37161616161616
chr5_18303308_18303332	2	Short Reads (ExpansionHunter)	2-3bp	10	10.25	0.25
chr5_18313128_18313138	5	Short Reads (ExpansionHunter)	4-6bp	2	2	0
chr5_18316405_18316429	3	Short Reads (ExpansionHunter)	2-3bp	10	9.53	0.716262626262626
chr5_1831640_1831661	7	Short Reads (ExpansionHunter)	7-15bp	2	2.06	0.056969696969697
chr5_18327805_18327829	2	Short Reads (ExpansionHunter)	2-3bp	14	13.83	0.627373737373737
chr5_18346585_18346605	2	Short Reads (ExpansionHunter)	2-3bp	9	13.48	25.7066666666667
chr5_18357244_18357268	4	Short Reads (ExpansionHunter)	4-6bp	6	6.08	0.0743434343434344
chr5_18374259_18374284	5	Short Reads (ExpansionHunter)	4-6bp	5	5.03	0.09
chr5_18391360_18391394	2	Short Reads (ExpansionHunter)	2-3bp	17	17.94	7.57212121212121
chr5_183970_184026	4	Short Reads (ExpansionHunter)	4-6bp	13	13.38	4.01575757575758
chr5_18403926_18403958	2	Short Reads (ExpansionHunter)	2-3bp	15	15.23	0.865757575757576
chr5_18408066_18408099	3	Short Reads (ExpansionHunter)	2-3bp	9	9.72	1.90060606060606
chr5_18412783_18412825	2	Short Reads (ExpansionHunter)	2-3bp	22	21.88	5.50060606060606
chr5_18421115_18421135	2	Short Reads (ExpansionHunter)	2-3bp	11	10.83	1.37484848484848
chr5_18442325_18442337	4	Short Reads (ExpansionHunter)	4-6bp	3	3.14	0.121616161616162
chr5_18461147_18461169	2	Short Reads (ExpansionHunter)	2-3bp	11	10.85	0.22979797979798
chr5_18465413_18465429	4	Short Reads (ExpansionHunter)	4-6bp	4	3.86	0.121616161616162
chr5_18467492_18467506	2	Short Reads (ExpansionHunter)	2-3bp	8	8.94	3.14787878787879
chr5_18469038_18469068	2	Short Reads (ExpansionHunter)	2-3bp	14	14.75	9.98737373737374
chr5_18469931_18469939	4	Short Reads (ExpansionHunter)	4-6bp	2	2.3	0.515151515151515
chr5_18474479_18474485	2	Short Reads (ExpansionHunter)	2-3bp	3	3	0
chr5_18480070_18480078	4	Short Reads (ExpansionHunter)	4-6bp	2	1.96	0.0387878787878788
chr5_18526837_18526865	2	Short Reads (ExpansionHunter)	2-3bp	14	14.57	2.75262626262626
chr5_18560137_18560157	5	Short Reads (ExpansionHunter)	4-6bp	3	3	0
chr5_18561468_18561480	2	Short Reads (ExpansionHunter)	2-3bp	5	5	0
chr5_18585514_18585528	2	Short Reads (ExpansionHunter)	2-3bp	7	6.67	0.223333333333333
chr5_18614001_18614019	2	Short Reads (ExpansionHunter)	2-3bp	10	10.61	2.38171717171717
chr5_18629531_18629547	2	Short Reads (ExpansionHunter)	2-3bp	7	7.25	0.189393939393939
chr5_18634188_18634216	2	Short Reads (ExpansionHunter)	2-3bp	13	12.92	0.862222222222222
chr5_18636785_18636809	2	Short Reads (ExpansionHunter)	2-3bp	13	12.65	0.391414141414141
chr5_18648992_18649017	5	Short Reads (ExpansionHunter)	4-6bp	5	5.82	0.957171717171717
chr5_18653841_18653873	2	Short Reads (ExpansionHunter)	2-3bp	13	13.82	1.70464646464646
chr5_18698358_18698362	2	Short Reads (ExpansionHunter)	2-3bp	2	2	0
chr5_18706583_18706605	2	Short Reads (ExpansionHunter)	2-3bp	11	11.17	0.384949494949495
chr5_18714285_18714305	2	Short Reads (ExpansionHunter)	2-3bp	10	10.12	0.167272727272727
chr5_1872522_1872562	2	Short Reads (ExpansionHunter)	2-3bp	21	21.52	4.65616161616162
chr5_18730565_18730597	2	Short Reads (ExpansionHunter)	2-3bp	16	17.17	5.11222222222222
chr5_18768192_18768242	2	Short Reads (ExpansionHunter)	2-3bp	19	21.07	7.54050505050505
chr5_18769199_18769213	2	Short Reads (ExpansionHunter)	2-3bp	6	6.42	0.246060606060606
chr5_18786459_18786467	4	Short Reads (ExpansionHunter)	4-6bp	2	2.09	0.0827272727272727
chr5_18787425_18787443	2	Short Reads (ExpansionHunter)	2-3bp	9	9.77	2.48191919191919
chr5_18794841_18794853	6	Short Reads (ExpansionHunter)	4-6bp	3	2.69	0.216060606060606
chr5_18800961_18800991	2	Short Reads (ExpansionHunter)	2-3bp	15	14.43	14.2273737373737
chr5_18820765_18820777	6	Short Reads (ExpansionHunter)	4-6bp	2	2	0
chr5_18844099_18844111	2	Short Reads (ExpansionHunter)	2-3bp	6	6	0
chr5_18851772_18851780	4	Short Reads (ExpansionHunter)	4-6bp	2	1.55	0.25
chr5_18878734_18878750	2	Short Reads (ExpansionHunter)	2-3bp	8	7.58	0.266262626262626
chr5_18901747_18901797	5	Short Reads (ExpansionHunter)	4-6bp	10	8.98	2.80767676767677
chr5_18911105_18911145	2	Short Reads (ExpansionHunter)	2-3bp	19.5	19.86	3.47515151515152
chr5_18936284_18936324	4	Short Reads (ExpansionHunter)	4-6bp	10	10.06	0.056969696969697
chr5_18960348_18960366	2	Short Reads (ExpansionHunter)	2-3bp	9	9	0.0202020202020202
chr5_18965513_18965527	2	Short Reads (ExpansionHunter)	2-3bp	8	7.84	0.135757575757576
chr5_18986214_18986228	2	Short Reads (ExpansionHunter)	2-3bp	8	8.24	0.204444444444444
chr5_18991029_18991061	4	Short Reads (ExpansionHunter)	4-6bp	6	8.65	7.8459595959596
chr5_19003997_19004053	4	Short Reads (ExpansionHunter)	4-6bp	9	9.9	2.11111111111111
chr5_19007622_19007658	2	Short Reads (ExpansionHunter)	2-3bp	19	19.21	1.09686868686869
chr5_19015930_19015954	2	Short Reads (ExpansionHunter)	2-3bp	11	11.09	0.123131313131313
chr5_19029104_19029136	4	Short Reads (ExpansionHunter)	4-6bp	8	7.28	1.98141414141414
chr5_19035360_19035436	4	Short Reads (ExpansionHunter)	4-6bp	17	17.59	11.3150505050505
chr5_19042903_19042917	2	Short Reads (ExpansionHunter)	2-3bp	7	6.69	0.57969696969697
chr5_19078349_19078361	2	Short Reads (ExpansionHunter)	2-3bp	5	5.19	0.155454545454545
chr5_19119625_19119637	4	Short Reads (ExpansionHunter)	4-6bp	3	3.12	0.106666666666667
chr5_19156339_19156353	2	Short Reads (ExpansionHunter)	2-3bp	7	6.55	0.25
chr5_19157227_19157243	2	Short Reads (ExpansionHunter)	2-3bp	12	10.63	4.1950505050505
chr5_19158573_19158589	2	Short Reads (ExpansionHunter)	2-3bp	8	7.74	1.79030303030303
chr5_1917591_1917635	4	Short Reads (ExpansionHunter)	4-6bp	10	10.07	1.15666666666667
chr5_19178032_19178064	4	Short Reads (ExpansionHunter)	4-6bp	10	10	1.93939393939394
chr5_19179351_19179379	2	Short Reads (ExpansionHunter)	2-3bp	9	9.39	2.19989898989899
chr5_19204228_19204264	3	Short Reads (ExpansionHunter)	2-3bp	14	13.54	0.937777777777778
chr5_19216139_19216175	2	Short Reads (ExpansionHunter)	2-3bp	10	12.75	14.4924242424242
chr5_19222716_19222730	2	Short Reads (ExpansionHunter)	2-3bp	7	7.02	0.0197979797979798
chr5_19278769_19278813	2	Short Reads (ExpansionHunter)	2-3bp	23	23.72	6.95111111111111
chr5_19282520_19282550	2	Short Reads (ExpansionHunter)	2-3bp	15	14.59	0.506969696969697
chr5_19285465_19285505	4	Short Reads (ExpansionHunter)	4-6bp	10	10.14	0.242828282828283
chr5_19293169_19293213	2	Short Reads (ExpansionHunter)	2-3bp	22	21.21	3.13727272727273
chr5_19322594_19322610	2	Short Reads (ExpansionHunter)	2-3bp	8	8.4	0.262626262626263
chr5_19334277_19334301	3	Short Reads (ExpansionHunter)	2-3bp	8	7.76	1.03272727272727
chr5_19343566_19343584	2	Short Reads (ExpansionHunter)	2-3bp	9	9.1	0.373737373737374
chr5_19348501_19348516	3	Short Reads (ExpansionHunter)	2-3bp	5	5.01	0.01
chr5_19367027_19367045	2	Short Reads (ExpansionHunter)	2-3bp	9	9.29	0.854444444444444
chr5_19371628_19371648	2	Short Reads (ExpansionHunter)	2-3bp	11	10.61	0.543333333333333
chr5_19372474_19372518	2	Short Reads (ExpansionHunter)	2-3bp	20	19.81	2.82212121212121
chr5_19427064_19427086	2	Short Reads (ExpansionHunter)	2-3bp	10	9.83	0.425353535353535
chr5_19458012_19458052	4	Short Reads (ExpansionHunter)	4-6bp	9	8.61	1.47262626262626
chr5_19463207_19463221	2	Short Reads (ExpansionHunter)	2-3bp	7	7.11	0.0988888888888889
chr5_19469192_19469242	2	Short Reads (ExpansionHunter)	2-3bp	24	21.87	57.2051515151515
chr5_19475192_19475218	2	Short Reads (ExpansionHunter)	2-3bp	13	13.51	1.84838383838384
chr5_19475533_19475553	2	Short Reads (ExpansionHunter)	2-3bp	10	10.03	0.0293939393939394
chr5_19480351_19480391	4	Short Reads (ExpansionHunter)	4-6bp	10	9.81	0.519090909090909
chr5_19485173_19485181	4	Short Reads (ExpansionHunter)	4-6bp	2	1.9	0.0909090909090909
chr5_19486794_19486814	4	Short Reads (ExpansionHunter)	4-6bp	5	4.95	0.148989898989899
chr5_19493537_19493569	2	Short Reads (ExpansionHunter)	2-3bp	16	15.7	2.19191919191919
chr5_19531609_19531639	2	Short Reads (ExpansionHunter)	2-3bp	15	14.58	1.92282828282828
chr5_19590484_19590508	4	Short Reads (ExpansionHunter)	4-6bp	7	7.52	3.08040404040404
chr5_19602460_19602478	2	Short Reads (ExpansionHunter)	2-3bp	9	9.2	0.343434343434343
chr5_19604530_19604576	2	Short Reads (ExpansionHunter)	2-3bp	18	19.28	4.78949494949495
chr5_19611949_19611985	2	Short Reads (ExpansionHunter)	2-3bp	21	19.93	4.30818181818182
chr5_19623982_19624024	3	Short Reads (ExpansionHunter)	2-3bp	15	14.71	1.17767676767677
chr5_19666233_19666284	3	Short Reads (ExpansionHunter)	2-3bp	17	17.22	2.11272727272727
chr5_19667490_19667508	2	Short Reads (ExpansionHunter)	2-3bp	9	8.99	0.696868686868687
chr5_19683103_19683127	4	Short Reads (ExpansionHunter)	4-6bp	8	7.71	2.24838383838384
chr5_19690083_19690097	2	Short Reads (ExpansionHunter)	2-3bp	7	6.69	0.216060606060606
chr5_19694649_19694675	2	Short Reads (ExpansionHunter)	2-3bp	10	10.05	0.128787878787879
chr5_19696226_19696260	2	Short Reads (ExpansionHunter)	2-3bp	14	13.5	1.16161616161616
chr5_19711396_19711423	3	Short Reads (ExpansionHunter)	2-3bp	9	9.03	0.0293939393939394
chr5_19712656_19712670	2	Short Reads (ExpansionHunter)	2-3bp	6	5.76	0.224646464646465
chr5_19719903_19719959	4	Short Reads (ExpansionHunter)	4-6bp	14	14.14	4.78828282828283
chr5_19724512_19724540	2	Short Reads (ExpansionHunter)	2-3bp	13	13.3	0.313131313131313
chr5_19742407_19742427	2	Short Reads (ExpansionHunter)	2-3bp	10	10.37	0.275858585858586
chr5_19742734_19742756	2	Short Reads (ExpansionHunter)	2-3bp	11	10.94	0.218585858585859
chr5_19744503_19744539	2	Short Reads (ExpansionHunter)	2-3bp	19	18.97	0.574848484848485
chr5_19764624_19764648	2	Short Reads (ExpansionHunter)	2-3bp	10	10.21	0.36959595959596
chr5_19774426_19774446	5	Short Reads (ExpansionHunter)	4-6bp	7	7.46	0.735757575757576
chr5_1978623_1978647	3	Short Reads (ExpansionHunter)	2-3bp	8	8	0
chr5_19787809_19787827	2	Short Reads (ExpansionHunter)	2-3bp	9	10.25	6.57323232323232
chr5_19791356_19791390	2	Short Reads (ExpansionHunter)	2-3bp	21	20.51	5.58575757575758
chr5_19799435_19799473	2	Short Reads (ExpansionHunter)	2-3bp	18	17.85	0.351010101010101
chr5_19814847_19814875	2	Short Reads (ExpansionHunter)	2-3bp	13	13.18	0.22989898989899
chr5_19845853_19845865	2	Short Reads (ExpansionHunter)	2-3bp	8	7.08	1.00363636363636
chr5_19851751_19851767	2	Short Reads (ExpansionHunter)	2-3bp	8	8.38	12.9652525252525
chr5_19859989_19860023	2	Short Reads (ExpansionHunter)	2-3bp	20	20.12	3.86424242424242
chr5_19899735_19899747	2	Short Reads (ExpansionHunter)	2-3bp	6	6	0
chr5_19903541_19903565	2	Short Reads (ExpansionHunter)	2-3bp	9	12.03	18.0293939393939
chr5_19920893_19920921	2	Short Reads (ExpansionHunter)	2-3bp	18	17.79	2.55141414141414
chr5_19935795_19935827	2	Short Reads (ExpansionHunter)	2-3bp	16	16.3	0.474747474747475
chr5_19937961_19937975	2	Short Reads (ExpansionHunter)	2-3bp	7	7.22	0.658181818181818
chr5_19949972_19949988	2	Short Reads (ExpansionHunter)	2-3bp	7	7.47	0.251616161616162
chr5_19971858_19971874	2	Short Reads (ExpansionHunter)	2-3bp	7	7.35	0.674242424242424
chr5_19979215_19979247	2	Short Reads (ExpansionHunter)	2-3bp	16	16.68	1.25010101010101
chr5_19980212_19980227	5	Short Reads (ExpansionHunter)	4-6bp	3	3.46	0.250909090909091
chr5_19987253_19987289	2	Short Reads (ExpansionHunter)	2-3bp	18	18.13	1.3869696969697
chr5_20005415_20005449	2	Short Reads (ExpansionHunter)	2-3bp	15.5	15.86	3.27313131313131
chr5_20007672_20007716	2	Short Reads (ExpansionHunter)	2-3bp	22	21.8	5.29292929292929
chr5_20010159_20010191	2	Short Reads (ExpansionHunter)	2-3bp	17	17.27	1.51222222222222
chr5_20042966_20042990	4	Short Reads (ExpansionHunter)	4-6bp	6	6.05	0.047979797979798
chr5_20045578_20045594	2	Short Reads (ExpansionHunter)	2-3bp	8	8.08	0.114747474747475
chr5_20062140_20062176	3	Short Reads (ExpansionHunter)	2-3bp	16	15.45	2.16919191919192
chr5_20069407_20069427	4	Short Reads (ExpansionHunter)	4-6bp	6	5.9	0.0909090909090909
chr5_20102215_20102253	2	Short Reads (ExpansionHunter)	2-3bp	15	15.08	0.316767676767677
chr5_20117009_20117029	2	Short Reads (ExpansionHunter)	2-3bp	20	20.13	0.498080808080808
chr5_20122810_20122828	2	Short Reads (ExpansionHunter)	2-3bp	9	8.88	0.106666666666667
chr5_20125285_20125301	2	Short Reads (ExpansionHunter)	2-3bp	9	9.02	0.04
chr5_20130060_20130093	3	Short Reads (ExpansionHunter)	2-3bp	15	14.03	1.66575757575758
chr5_20162501_20162519	2	Short Reads (ExpansionHunter)	2-3bp	7	7.79	0.995858585858586
chr5_20163057_20163085	4	Short Reads (ExpansionHunter)	4-6bp	6	6.4	0.242424242424242
chr5_20230639_20230660	3	Short Reads (ExpansionHunter)	2-3bp	8	7.55	0.25
chr5_20271924_20271950	2	Short Reads (ExpansionHunter)	2-3bp	14	15.46	9.13979797979798
chr5_20285380_20285425	5	Short Reads (ExpansionHunter)	4-6bp	7	7.45	2.47222222222222
chr5_20288444_20288464	2	Short Reads (ExpansionHunter)	2-3bp	10	9.24	0.911515151515152
chr5_2029828_2029854	2	Short Reads (ExpansionHunter)	2-3bp	13	14.07	2.42939393939394
chr5_20299403_20299449	2	Short Reads (ExpansionHunter)	2-3bp	19	19.55	2.95707070707071
chr5_20300303_20300333	2	Short Reads (ExpansionHunter)	2-3bp	15	15.02	3.59555555555556
chr5_20307154_20307164	2	Short Reads (ExpansionHunter)	2-3bp	5	4.97	0.09
chr5_20324540_20324560	5	Short Reads (ExpansionHunter)	4-6bp	4	4.43	0.247575757575758
chr5_20328473_20328509	2	Short Reads (ExpansionHunter)	2-3bp	15	14.62	2.46020202020202
chr5_20341544_20341558	2	Short Reads (ExpansionHunter)	2-3bp	8	7.92	0.336969696969697
chr5_20351160_20351192	2	Short Reads (ExpansionHunter)	2-3bp	16	16.83	3.57686868686869
chr5_20364266_20364284	2	Short Reads (ExpansionHunter)	2-3bp	9	8.97	0.0495959595959596
chr5_20373642_20373666	4	Short Reads (ExpansionHunter)	4-6bp	6	6.09	0.143333333333333
chr5_20421827_20421841	2	Short Reads (ExpansionHunter)	2-3bp	7	7.33	0.223333333333333
chr5_20433231_20433245	2	Short Reads (ExpansionHunter)	2-3bp	7	7.05	0.0681818181818182
chr5_20438236_20438252	2	Short Reads (ExpansionHunter)	2-3bp	8	8.33	0.566767676767677
chr5_20439450_20439462	2	Short Reads (ExpansionHunter)	2-3bp	6	6.16	0.135757575757576
chr5_20448992_20449010	2	Short Reads (ExpansionHunter)	2-3bp	9	9	0.222222222222222
chr5_20453573_20453591	2	Short Reads (ExpansionHunter)	2-3bp	7	7.32	0.543030303030303
chr5_20460398_20460442	4	Short Reads (ExpansionHunter)	4-6bp	10	10.37	1.81121212121212
chr5_20467986_20468026	4	Short Reads (ExpansionHunter)	4-6bp	11	11.22	0.496565656565657
chr5_20487758_20487772	2	Short Reads (ExpansionHunter)	2-3bp	6	6.07	0.0657575757575758
chr5_20488673_20488701	2	Short Reads (ExpansionHunter)	2-3bp	15	14.43	5.70212121212121
chr5_20491195_20491222	3	Short Reads (ExpansionHunter)	2-3bp	9	8.97	0.0697979797979798
chr5_2050731_2050745	2	Short Reads (ExpansionHunter)	2-3bp	6	6.43	0.247575757575758
chr5_20508323_20508365	2	Short Reads (ExpansionHunter)	2-3bp	16.5	16.4	27.5353535353535
chr5_20513777_20513785	4	Short Reads (ExpansionHunter)	4-6bp	2	1.52	0.252121212121212
chr5_20521808_20521824	2	Short Reads (ExpansionHunter)	2-3bp	8	7.99	0.0302020202020202
chr5_20525801_20525831	2	Short Reads (ExpansionHunter)	2-3bp	15	13.19	4.39787878787879
chr5_20534829_20534857	4	Short Reads (ExpansionHunter)	4-6bp	8	7.83	0.384949494949495
chr5_2054537_2054557	4	Short Reads (ExpansionHunter)	4-6bp	5	4.69	0.256464646464646
chr5_20546750_20546768	2	Short Reads (ExpansionHunter)	2-3bp	10	10.97	2.85767676767677
chr5_20548439_20548465	2	Short Reads (ExpansionHunter)	2-3bp	13	14.36	2.49535353535354
chr5_20551515_20551519	2	Short Reads (ExpansionHunter)	2-3bp	2	2	0
chr5_20560468_20560512	2	Short Reads (ExpansionHunter)	2-3bp	23	22.92	3.0440404040404
chr5_20564260_20564292	4	Short Reads (ExpansionHunter)	4-6bp	11	10.43	3.33848484848485
chr5_20565282_20565300	3	Short Reads (ExpansionHunter)	2-3bp	5	5.4	0.242424242424242
chr5_20579354_20579374	5	Short Reads (ExpansionHunter)	4-6bp	5	4.67	0.243535353535354
chr5_20585410_20585426	2	Short Reads (ExpansionHunter)	2-3bp	8	7.98	0.04
chr5_20593696_20593736	2	Short Reads (ExpansionHunter)	2-3bp	18	18.07	5.29808080808081
chr5_20593875_20593923	2	Short Reads (ExpansionHunter)	2-3bp	23	22.69	6.09484848484848
chr5_20621494_20621518	2	Short Reads (ExpansionHunter)	2-3bp	11	10.71	2.59181818181818
chr5_20622714_20622732	2	Short Reads (ExpansionHunter)	2-3bp	9	9.17	0.142525252525253
chr5_20658712_20658726	2	Short Reads (ExpansionHunter)	2-3bp	7	6.84	0.135757575757576
chr5_20660324_20660344	2	Short Reads (ExpansionHunter)	2-3bp	9	9.49	0.252424242424242
chr5_20668390_20668400	5	Short Reads (ExpansionHunter)	4-6bp	2	1.93	0.0657575757575758
chr5_20704064_20704098	2	Short Reads (ExpansionHunter)	2-3bp	18	18.22	1.1430303030303
chr5_20709986_20709994	4	Short Reads (ExpansionHunter)	4-6bp	2	1.67	0.223333333333333
chr5_20785924_20785956	2	Short Reads (ExpansionHunter)	2-3bp	13	13.81	1.34737373737374
chr5_20789424_20789436	6	Short Reads (ExpansionHunter)	4-6bp	1	1.28	0.547070707070707
chr5_20802593_20802629	2	Short Reads (ExpansionHunter)	2-3bp	12	12.47	5.70616161616162
chr5_20804227_20804243	2	Short Reads (ExpansionHunter)	2-3bp	8	7.97	0.0293939393939394
chr5_20807548_20807582	2	Short Reads (ExpansionHunter)	2-3bp	10	10.16	1.12565656565657
chr5_20808771_20808787	2	Short Reads (ExpansionHunter)	2-3bp	9	9.68	1.85616161616162
chr5_20824982_20825028	2	Short Reads (ExpansionHunter)	2-3bp	13.5	13.33	2.76878787878788
chr5_20825890_20825906	2	Short Reads (ExpansionHunter)	2-3bp	8	8.77	0.986969696969697
chr5_20843860_20843904	2	Short Reads (ExpansionHunter)	2-3bp	21	20.35	2.0479797979798
chr5_20847903_20847953	2	Short Reads (ExpansionHunter)	2-3bp	19	19.78	8.03191919191919
chr5_20853124_20853140	2	Short Reads (ExpansionHunter)	2-3bp	9	8.89	1.04838383838384
chr5_20885780_20885818	2	Short Reads (ExpansionHunter)	2-3bp	22	21.77	2.15868686868687
chr5_20889670_20889686	4	Short Reads (ExpansionHunter)	4-6bp	4	4.14	0.121616161616162
chr5_20899612_20899637	5	Short Reads (ExpansionHunter)	4-6bp	5	5.95	1.88636363636364
chr5_20909170_20909210	4	Short Reads (ExpansionHunter)	4-6bp	9	8.56	0.269090909090909
chr5_20933498_20933516	2	Short Reads (ExpansionHunter)	2-3bp	9	9.01	0.01
chr5_20964015_20964027	2	Short Reads (ExpansionHunter)	2-3bp	5	5.38	0.237979797979798
chr5_20970321_20970329	4	Short Reads (ExpansionHunter)	4-6bp	2	2	0
chr5_20977975_20977983	4	Short Reads (ExpansionHunter)	4-6bp	2	1.52	0.252121212121212
chr5_20980468_20980482	2	Short Reads (ExpansionHunter)	2-3bp	7	6.89	0.119090909090909
chr5_21005229_21005237	4	Short Reads (ExpansionHunter)	4-6bp	2	2	0
chr5_21009086_21009102	4	Short Reads (ExpansionHunter)	4-6bp	6	7.52	5.20161616161616
chr5_21011686_21011702	2	Short Reads (ExpansionHunter)	2-3bp	8	8.48	0.252121212121212
chr5_21021308_21021332	2	Short Reads (ExpansionHunter)	2-3bp	12	11.38	0.904646464646465
chr5_21027654_21027666	2	Short Reads (ExpansionHunter)	2-3bp	6	6.58	0.811717171717172
chr5_21065474_21065496	2	Short Reads (ExpansionHunter)	2-3bp	9	9.04	0.0791919191919192
chr5_21068684_21068708	6	Short Reads (ExpansionHunter)	4-6bp	3	3.34	0.226666666666667
chr5_21078356_21078364	4	Short Reads (ExpansionHunter)	4-6bp	2	2	0
chr5_21101814_21101838	4	Short Reads (ExpansionHunter)	4-6bp	6	5.99	0.0504040404040404
chr5_21102328_21102344	2	Short Reads (ExpansionHunter)	2-3bp	8	8.06	0.056969696969697
chr5_21153328_21153370	2	Short Reads (ExpansionHunter)	2-3bp	22	21.46	3.68525252525253
chr5_21192436_21192464	2	Short Reads (ExpansionHunter)	2-3bp	13	13.43	1.60111111111111
chr5_21194754_21194802	4	Short Reads (ExpansionHunter)	4-6bp	8	9.68	3.9369696969697
chr5_21204047_21204067	2	Short Reads (ExpansionHunter)	2-3bp	11	10.55	0.27020202020202
chr5_21222950_21222998	4	Short Reads (ExpansionHunter)	4-6bp	15	15	2.48484848484848
chr5_21236629_21236649	2	Short Reads (ExpansionHunter)	2-3bp	10	10.04	0.0791919191919192
chr5_21236717_21236741	2	Short Reads (ExpansionHunter)	2-3bp	15	14.59	1.0120202020202
chr5_21246938_21246970	2	Short Reads (ExpansionHunter)	2-3bp	13	13.58	1.64
chr5_21277480_21277518	2	Short Reads (ExpansionHunter)	2-3bp	21	20.15	4.47222222222222
chr5_2128083_2128105	2	Short Reads (ExpansionHunter)	2-3bp	10.5	11.1	5.72727272727273
chr5_21285137_21285161	2	Short Reads (ExpansionHunter)	2-3bp	10	10.35	0.714646464646465
chr5_21289573_21289591	2	Short Reads (ExpansionHunter)	2-3bp	7	7.15	0.310606060606061
chr5_21300620_21300640	2	Short Reads (ExpansionHunter)	2-3bp	10	10.12	0.167272727272727
chr5_2131000_2131012	4	Short Reads (ExpansionHunter)	4-6bp	3	2.62	0.237979797979798
chr5_21312554_21312562	2	Short Reads (ExpansionHunter)	2-3bp	4	4.21	0.773636363636364
chr5_21339181_21339223	2	Short Reads (ExpansionHunter)	2-3bp	16	16.54	6.35191919191919
chr5_21340210_21340230	2	Short Reads (ExpansionHunter)	2-3bp	11	10.67	0.223333333333333
chr5_21352977_21353001	4	Short Reads (ExpansionHunter)	4-6bp	6	6.05	0.0681818181818182
chr5_21357053_21357095	2	Short Reads (ExpansionHunter)	2-3bp	22	22.05	1.9469696969697
chr5_21370984_21371004	2	Short Reads (ExpansionHunter)	2-3bp	10	9.98	0.201616161616162
chr5_21380786_21380800	2	Short Reads (ExpansionHunter)	2-3bp	6	6.11	0.0988888888888889
chr5_21393525_21393573	3	Short Reads (ExpansionHunter)	2-3bp	16	15.93	1.66171717171717
chr5_2140084_2140104	2	Short Reads (ExpansionHunter)	2-3bp	10	9.69	0.296868686868687
chr5_2140406_2140444	2	Short Reads (ExpansionHunter)	2-3bp	18	18.9	7.44444444444444
chr5_21410296_21410330	2	Short Reads (ExpansionHunter)	2-3bp	16	16.63	1.91222222222222
chr5_21416476_21416526	2	Short Reads (ExpansionHunter)	2-3bp	22	21.74	3.40646464646465
chr5_21416666_21416678	6	Short Reads (ExpansionHunter)	4-6bp	2	1.53	0.251616161616162
chr5_21425615_21425649	2	Short Reads (ExpansionHunter)	2-3bp	21	20.94	1.45090909090909
chr5_21430941_21430981	2	Short Reads (ExpansionHunter)	2-3bp	20	18.19	21.0241414141414
chr5_21436215_21436235	4	Short Reads (ExpansionHunter)	4-6bp	5	5.02	0.0197979797979798
chr5_21437956_21437970	2	Short Reads (ExpansionHunter)	2-3bp	7	7	0
chr5_21449970_21449988	2	Short Reads (ExpansionHunter)	2-3bp	10	10.43	4.40919191919192
chr5_21513175_21513193	2	Short Reads (ExpansionHunter)	2-3bp	8	8.83	0.970808080808081
chr5_21515495_21515535	2	Short Reads (ExpansionHunter)	2-3bp	17	17.36	6.57616161616162
chr5_21525093_21525137	2	Short Reads (ExpansionHunter)	2-3bp	19	19.95	3.07828282828283
chr5_21539370_21539408	2	Short Reads (ExpansionHunter)	2-3bp	16	16.19	2.27666666666667
chr5_21546850_21546888	2	Short Reads (ExpansionHunter)	2-3bp	19	19.09	2.72919191919192
chr5_21557291_21557333	6	Short Reads (ExpansionHunter)	4-6bp	7	6.92	0.761212121212121
chr5_21613632_21613652	4	Short Reads (ExpansionHunter)	4-6bp	5.5	5.5	0.252525252525253
chr5_21622134_21622166	4	Short Reads (ExpansionHunter)	4-6bp	8	7.78	0.375353535353535
chr5_21674728_21674744	2	Short Reads (ExpansionHunter)	2-3bp	7	7	0
chr5_21721067_21721082	5	Short Reads (ExpansionHunter)	4-6bp	3	3.39	0.502929292929293
chr5_2172289_2172297	4	Short Reads (ExpansionHunter)	4-6bp	2	2	0
chr5_21726171_21726185	2	Short Reads (ExpansionHunter)	2-3bp	7	7	0
chr5_21733564_21733602	2	Short Reads (ExpansionHunter)	2-3bp	18	17.89	1.1089898989899
chr5_21734046_21734073	3	Short Reads (ExpansionHunter)	2-3bp	8	8.24	0.224646464646465
chr5_21747416_21747456	4	Short Reads (ExpansionHunter)	4-6bp	9	9.4	0.565656565656566
chr5_21761742_21761782	4	Short Reads (ExpansionHunter)	4-6bp	11	11.21	0.571616161616162
chr5_21797184_21797235	3	Short Reads (ExpansionHunter)	2-3bp	17	17	0
chr5_21798249_21798281	2	Short Reads (ExpansionHunter)	2-3bp	14	14.21	1.62212121212121
chr5_21811774_21811794	5	Short Reads (ExpansionHunter)	4-6bp	3	3.33	0.223333333333333
chr5_21814142_21814186	2	Short Reads (ExpansionHunter)	2-3bp	17	18.53	7.01929292929293
chr5_21835367_21835381	2	Short Reads (ExpansionHunter)	2-3bp	7	6.98	0.0197979797979798
chr5_21836462_21836498	2	Short Reads (ExpansionHunter)	2-3bp	18	18.67	4.40515151515152
chr5_21844999_21845035	4	Short Reads (ExpansionHunter)	4-6bp	10	9.81	1.54939393939394
chr5_21861899_21861927	2	Short Reads (ExpansionHunter)	2-3bp	15	15.4	3.55555555555556
chr5_21864129_21864151	2	Short Reads (ExpansionHunter)	2-3bp	11	11.33	0.425353535353535
chr5_21872783_21872831	4	Short Reads (ExpansionHunter)	4-6bp	11	11.31	0.983737373737374
chr5_21891572_21891602	2	Short Reads (ExpansionHunter)	2-3bp	21	20.72	2.95111111111111
chr5_21904779_21904795	4	Short Reads (ExpansionHunter)	4-6bp	3	3.21	0.167575757575758
chr5_21915822_21915860	2	Short Reads (ExpansionHunter)	2-3bp	21	20.87	1.14454545454545
chr5_21920670_21920688	3	Short Reads (ExpansionHunter)	2-3bp	12	11.16	5.00444444444444
chr5_21922938_21922980	6	Short Reads (ExpansionHunter)	4-6bp	8	7.87	1.20515151515152
chr5_21924537_21924561	4	Short Reads (ExpansionHunter)	4-6bp	4	4.29	0.551414141414141
chr5_21938723_21938749	2	Short Reads (ExpansionHunter)	2-3bp	13	14.36	7.20242424242424
chr5_21950757_21950799	3	Short Reads (ExpansionHunter)	2-3bp	16	14.8	4.88888888888889
chr5_21963093_21963125	4	Short Reads (ExpansionHunter)	4-6bp	8	7.65	1.21969696969697
chr5_21980182_21980198	2	Short Reads (ExpansionHunter)	2-3bp	8	8.01	0.0504040404040404
chr5_2198710_2198728	2	Short Reads (ExpansionHunter)	2-3bp	9	9.48	0.312727272727273
chr5_21994262_21994266	2	Short Reads (ExpansionHunter)	2-3bp	2	2	0
chr5_22023579_22023593	2	Short Reads (ExpansionHunter)	2-3bp	7	6.98	0.0197979797979798
chr5_22031359_22031367	2	Short Reads (ExpansionHunter)	2-3bp	4	4	0
chr5_22032791_22032803	2	Short Reads (ExpansionHunter)	2-3bp	6	6	0
chr5_22035386_22035402	2	Short Reads (ExpansionHunter)	2-3bp	8	7.97	0.11020202020202
chr5_22035713_22035751	2	Short Reads (ExpansionHunter)	2-3bp	19	18.48	3.76727272727273
chr5_22057999_22058043	4	Short Reads (ExpansionHunter)	4-6bp	11	10.84	1.16606060606061
chr5_22063988_22064020	2	Short Reads (ExpansionHunter)	2-3bp	15	14.78	0.496565656565657
chr5_22072530_22072566	2	Short Reads (ExpansionHunter)	2-3bp	18	17.44	2.18828282828283
chr5_22077047_22077077	2	Short Reads (ExpansionHunter)	2-3bp	13	13.11	3.57363636363636
chr5_22090606_22090628	2	Short Reads (ExpansionHunter)	2-3bp	11	11.23	0.219292929292929
chr5_22091197_22091221	2	Short Reads (ExpansionHunter)	2-3bp	12	11.75	0.472222222222222
chr5_22100652_22100686	2	Short Reads (ExpansionHunter)	2-3bp	19	19.8	3.95959595959596
chr5_22102662_22102706	4	Short Reads (ExpansionHunter)	4-6bp	10	10.07	0.914242424242424
chr5_22105697_22105747	5	Short Reads (ExpansionHunter)	4-6bp	10	10.01	0.01
chr5_22138845_22138875	2	Short Reads (ExpansionHunter)	2-3bp	16	17.91	16.4463636363636
chr5_22140449_22140457	4	Short Reads (ExpansionHunter)	4-6bp	2	1.52	0.252121212121212
chr5_22150525_22150539	2	Short Reads (ExpansionHunter)	2-3bp	8	7.52	0.272323232323232
chr5_2219031_2219075	4	Short Reads (ExpansionHunter)	4-6bp	10	9.78	1.93090909090909
chr5_22198879_22198903	4	Short Reads (ExpansionHunter)	4-6bp	6	6.89	1.29080808080808
chr5_22225902_22225923	3	Short Reads (ExpansionHunter)	2-3bp	7	7.4	0.242424242424242
chr5_22229860_22229880	2	Short Reads (ExpansionHunter)	2-3bp	10	10	0
chr5_22233305_22233317	2	Short Reads (ExpansionHunter)	2-3bp	6	6.05	0.047979797979798
chr5_22250190_22250204	2	Short Reads (ExpansionHunter)	2-3bp	7	7.29	0.228181818181818
chr5_22257481_22257513	4	Short Reads (ExpansionHunter)	4-6bp	7	7.4	0.343434343434343
chr5_22266038_22266086	4	Short Reads (ExpansionHunter)	4-6bp	11	10.69	0.57969696969697
chr5_22292623_22292643	2	Short Reads (ExpansionHunter)	2-3bp	11	10.62	0.258181818181818
chr5_22293621_22293637	2	Short Reads (ExpansionHunter)	2-3bp	8	8.02	0.0197979797979798
chr5_22302009_22302031	2	Short Reads (ExpansionHunter)	2-3bp	12	11.55	0.29040404040404
chr5_2230315_2230331	4	Short Reads (ExpansionHunter)	4-6bp	4	4.2	0.161616161616162
chr5_22382819_22382843	3	Short Reads (ExpansionHunter)	2-3bp	7	7.49	0.292828282828283
chr5_22390014_22390036	2	Short Reads (ExpansionHunter)	2-3bp	14.5	13.35	4.3510101010101
chr5_22390575_22390623	4	Short Reads (ExpansionHunter)	4-6bp	12	11.74	1.04282828282828
chr5_22399190_22399234	4	Short Reads (ExpansionHunter)	4-6bp	11	10.76	0.588282828282828
chr5_22418240_22418248	4	Short Reads (ExpansionHunter)	4-6bp	2	1.99	0.01
chr5_22428206_22428230	2	Short Reads (ExpansionHunter)	2-3bp	9	9.62	1.40969696969697
chr5_22429102_22429147	5	Short Reads (ExpansionHunter)	4-6bp	9	9.02	0.120808080808081
chr5_22432562_22432578	2	Short Reads (ExpansionHunter)	2-3bp	8	8.12	0.248080808080808
chr5_22435498_22435524	2	Short Reads (ExpansionHunter)	2-3bp	15	15.08	2.4379797979798
chr5_22437555_22437571	4	Short Reads (ExpansionHunter)	4-6bp	4	4.93	1.21727272727273
chr5_22456107_22456135	2	Short Reads (ExpansionHunter)	2-3bp	12	9.94	14.2791919191919
chr5_22456244_22456272	2	Short Reads (ExpansionHunter)	2-3bp	14	14.04	0.968080808080808
chr5_22470396_22470416	5	Short Reads (ExpansionHunter)	4-6bp	4	5	1.91919191919192
chr5_2247627_2247671	2	Short Reads (ExpansionHunter)	2-3bp	16	15.67	12.869797979798
chr5_22511933_22511957	2	Short Reads (ExpansionHunter)	2-3bp	12	11.93	0.429393939393939
chr5_2253765_2253797	2	Short Reads (ExpansionHunter)	2-3bp	18	17.97	7.30212121212121
chr5_22545926_22545956	3	Short Reads (ExpansionHunter)	2-3bp	10	10.18	0.149090909090909
chr5_2255288_2255310	2	Short Reads (ExpansionHunter)	2-3bp	13	12.47	0.756666666666667
chr5_22570035_22570071	4	Short Reads (ExpansionHunter)	4-6bp	9	8.96	0.321616161616162
chr5_22584081_22584109	4	Short Reads (ExpansionHunter)	4-6bp	7	7.44	2.53171717171717
chr5_22586490_22586504	2	Short Reads (ExpansionHunter)	2-3bp	8	8.02	1.07030303030303
chr5_22587847_22587863	2	Short Reads (ExpansionHunter)	2-3bp	8	8.08	0.114747474747475
chr5_22593232_22593248	2	Short Reads (ExpansionHunter)	2-3bp	8	7.59	0.244343434343434
chr5_2262416_2262442	2	Short Reads (ExpansionHunter)	2-3bp	13	13.46	4.89737373737374
chr5_22671026_22671042	2	Short Reads (ExpansionHunter)	2-3bp	8	8	0.0606060606060606
chr5_22672114_22672122	2	Short Reads (ExpansionHunter)	2-3bp	5	4.61	0.361515151515152
chr5_22675870_22675886	2	Short Reads (ExpansionHunter)	2-3bp	19	16.07	39.7829292929293
chr5_22693758_22693770	2	Short Reads (ExpansionHunter)	2-3bp	5	5.35	0.22979797979798
chr5_22705499_22705529	2	Short Reads (ExpansionHunter)	2-3bp	18	17.68	5.27030303030303
chr5_22720037_22720059	2	Short Reads (ExpansionHunter)	2-3bp	12	11.88	0.147070707070707
chr5_22742195_22742215	4	Short Reads (ExpansionHunter)	4-6bp	5	5.02	0.0197979797979798
chr5_22743260_22743280	2	Short Reads (ExpansionHunter)	2-3bp	12	11.52	1.62585858585859
chr5_22751339_22751357	2	Short Reads (ExpansionHunter)	2-3bp	8	8.24	0.204444444444444
chr5_22761930_22761954	2	Short Reads (ExpansionHunter)	2-3bp	12	12.28	0.304646464646465
chr5_22787138_22787158	2	Short Reads (ExpansionHunter)	2-3bp	10	10.02	0.0197979797979798
chr5_22801636_22801684	2	Short Reads (ExpansionHunter)	2-3bp	20	20.76	10.1640404040404
chr5_22838651_22838687	2	Short Reads (ExpansionHunter)	2-3bp	19	18.88	2.71272727272727
chr5_22843613_22843647	2	Short Reads (ExpansionHunter)	2-3bp	16.5	16.25	1.48232323232323
chr5_22847876_22847888	4	Short Reads (ExpansionHunter)	4-6bp	3	2.94	0.056969696969697
chr5_22869460_22869490	2	Short Reads (ExpansionHunter)	2-3bp	17	16.33	1.57686868686869
chr5_22894785_22894829	2	Short Reads (ExpansionHunter)	2-3bp	19	18.65	1.09848484848485
chr5_22924245_22924266	3	Short Reads (ExpansionHunter)	2-3bp	7	7	0
chr5_22941340_22941362	2	Short Reads (ExpansionHunter)	2-3bp	10	10.4	0.727272727272727
chr5_22949871_22949895	4	Short Reads (ExpansionHunter)	4-6bp	8	7.98	3.69656565656566
chr5_22960723_22960753	2	Short Reads (ExpansionHunter)	2-3bp	16	16.16	2.47919191919192
chr5_22978613_22978631	2	Short Reads (ExpansionHunter)	2-3bp	9	9.17	0.162727272727273
chr5_22995305_22995353	4	Short Reads (ExpansionHunter)	4-6bp	13	13.96	14.8872727272727
chr5_23012473_23012493	2	Short Reads (ExpansionHunter)	2-3bp	10	10.06	0.885252525252525
chr5_23020021_23020039	6	Short Reads (ExpansionHunter)	4-6bp	3	3.06	0.056969696969697
chr5_23055224_23055292	4	Short Reads (ExpansionHunter)	4-6bp	18	18.28	6.68848484848485
chr5_2306319_2306351	2	Short Reads (ExpansionHunter)	2-3bp	16	16.3	3.32323232323232
chr5_230634_230644	5	Short Reads (ExpansionHunter)	4-6bp	2	2.18	0.149090909090909
chr5_23074329_23074347	2	Short Reads (ExpansionHunter)	2-3bp	9	9.12	0.167272727272727
chr5_23100764_23100784	2	Short Reads (ExpansionHunter)	2-3bp	10	9.77	0.239494949494949
chr5_23114266_23114308	2	Short Reads (ExpansionHunter)	2-3bp	21	20.09	6.83020202020202
chr5_23134611_23134629	6	Short Reads (ExpansionHunter)	4-6bp	3	3	0
chr5_23134890_23134926	3	Short Reads (ExpansionHunter)	2-3bp	13	12.63	1.06373737373737
chr5_2313846_2313880	2	Short Reads (ExpansionHunter)	2-3bp	17	18.25	4.83585858585859
chr5_23165051_23165083	2	Short Reads (ExpansionHunter)	2-3bp	15	14.63	2.78090909090909
chr5_23204261_23204291	2	Short Reads (ExpansionHunter)	2-3bp	15	14.09	3.33525252525253
chr5_23222327_23222359	2	Short Reads (ExpansionHunter)	2-3bp	15	14.67	1.90010101010101
chr5_23230673_23230705	2	Short Reads (ExpansionHunter)	2-3bp	15	15.24	1.94181818181818
chr5_23237138_23237154	8	Short Reads (ExpansionHunter)	7-15bp	2	1.54	0.250909090909091
chr5_23240689_23240713	2	Short Reads (ExpansionHunter)	2-3bp	13	12.82	0.330909090909091
chr5_23253306_23253327	3	Short Reads (ExpansionHunter)	2-3bp	7	6.8	0.363636363636364
chr5_2326243_2326278	7	Short Reads (ExpansionHunter)	7-15bp	4	4	0
chr5_2326522_2326548	2	Short Reads (ExpansionHunter)	2-3bp	14	13.24	4.00242424242424
chr5_23308313_23308347	2	Short Reads (ExpansionHunter)	2-3bp	15	14.37	2.82131313131313
chr5_23313297_23313313	2	Short Reads (ExpansionHunter)	2-3bp	8	8.37	0.296060606060606
chr5_23330095_23330109	2	Short Reads (ExpansionHunter)	2-3bp	7	7	0
chr5_23332459_23332469	5	Short Reads (ExpansionHunter)	4-6bp	2	1.64	0.232727272727273
chr5_23339246_23339281	5	Short Reads (ExpansionHunter)	4-6bp	8.5	8.98	1.61575757575758
chr5_23352962_23352986	4	Short Reads (ExpansionHunter)	4-6bp	6	6	0.0202020202020202
chr5_23363490_23363506	2	Short Reads (ExpansionHunter)	2-3bp	8	8.25	0.593434343434343
chr5_23370222_23370258	2	Short Reads (ExpansionHunter)	2-3bp	18	19.25	9.11868686868687
chr5_23371860_23371884	2	Short Reads (ExpansionHunter)	2-3bp	12	12.52	1.12080808080808
chr5_23372113_23372143	2	Short Reads (ExpansionHunter)	2-3bp	15	14.68	0.381414141414141
chr5_2337500_2337514	2	Short Reads (ExpansionHunter)	2-3bp	7	7.79	0.995858585858586
chr5_23389883_23389905	2	Short Reads (ExpansionHunter)	2-3bp	11	11.23	0.199090909090909
chr5_23408392_23408412	2	Short Reads (ExpansionHunter)	2-3bp	10	10.36	0.858989898989899
chr5_23412291_23412321	2	Short Reads (ExpansionHunter)	2-3bp	15	14.55	1.90656565656566
chr5_23510627_23510675	3	Short Reads (ExpansionHunter)	2-3bp	17	16.59	0.385757575757576
chr5_23511320_23511336	4	Short Reads (ExpansionHunter)	4-6bp	4	3.91	0.0827272727272727
chr5_23547655_23547677	2	Short Reads (ExpansionHunter)	2-3bp	10	10.05	0.0681818181818182
chr5_23548767_23548813	2	Short Reads (ExpansionHunter)	2-3bp	22	22.87	3.24555555555556
chr5_23554239_23554255	4	Short Reads (ExpansionHunter)	4-6bp	4	4	0
chr5_23555762_23555792	2	Short Reads (ExpansionHunter)	2-3bp	14	13.78	0.698585858585859
chr5_23559641_23559681	2	Short Reads (ExpansionHunter)	2-3bp	24	22.84	8.37818181818182
chr5_23560018_23560032	2	Short Reads (ExpansionHunter)	2-3bp	8	7.87	0.114242424242424
chr5_23572040_23572058	3	Short Reads (ExpansionHunter)	2-3bp	5	5.34	0.226666666666667
chr5_23573952_23573996	2	Short Reads (ExpansionHunter)	2-3bp	19	17.89	32.5029292929293
chr5_23575528_23575542	2	Short Reads (ExpansionHunter)	2-3bp	7	7.14	0.121616161616162
chr5_23591182_23591234	4	Short Reads (ExpansionHunter)	4-6bp	13	12.71	2.04636363636364
chr5_23597447_23597465	2	Short Reads (ExpansionHunter)	2-3bp	9	9.95	4.02777777777778
chr5_23599193_23599221	2	Short Reads (ExpansionHunter)	2-3bp	14	14.73	6.34050505050505
chr5_23618861_23618877	4	Short Reads (ExpansionHunter)	4-6bp	5	5	0
chr5_23633760_23633776	2	Short Reads (ExpansionHunter)	2-3bp	7	7.26	0.335757575757576
chr5_23636451_23636463	2	Short Reads (ExpansionHunter)	2-3bp	8	7.58	0.67030303030303
chr5_23677730_23677746	4	Short Reads (ExpansionHunter)	4-6bp	8	7.67	1.21323232323232
chr5_2367804_2367828	4	Short Reads (ExpansionHunter)	4-6bp	6	6	0
chr5_23695576_23695596	2	Short Reads (ExpansionHunter)	2-3bp	11	12.21	7.80393939393939
chr5_23709436_23709444	2	Short Reads (ExpansionHunter)	2-3bp	4	3.92	0.155151515151515
chr5_23717233_23717243	5	Short Reads (ExpansionHunter)	4-6bp	2	1.73	0.199090909090909
chr5_23727256_23727272	2	Short Reads (ExpansionHunter)	2-3bp	7	7.35	0.22979797979798
chr5_23739545_23739557	2	Short Reads (ExpansionHunter)	2-3bp	7	6.65	0.22979797979798
chr5_23746840_23746854	2	Short Reads (ExpansionHunter)	2-3bp	7	7.04	0.0387878787878788
chr5_23753775_23753799	3	Short Reads (ExpansionHunter)	2-3bp	10	9.74	2.67919191919192
chr5_23768899_23768919	5	Short Reads (ExpansionHunter)	4-6bp	5	4.6	0.303030303030303
chr5_23779980_23780008	2	Short Reads (ExpansionHunter)	2-3bp	13	13.42	1.11474747474747
chr5_23798963_23798991	4	Short Reads (ExpansionHunter)	4-6bp	7	7.05	0.047979797979798
chr5_23812797_23812845	2	Short Reads (ExpansionHunter)	2-3bp	19	20.58	5.80161616161616
chr5_23824627_23824633	2	Short Reads (ExpansionHunter)	2-3bp	5	4.34	0.893333333333333
chr5_23859794_23859816	2	Short Reads (ExpansionHunter)	2-3bp	11	10.96	0.0387878787878788
chr5_23863418_23863446	4	Short Reads (ExpansionHunter)	4-6bp	7	7.17	0.182929292929293
chr5_23873272_23873312	2	Short Reads (ExpansionHunter)	2-3bp	21	22.42	8.85212121212121
chr5_2392243_2392265	2	Short Reads (ExpansionHunter)	2-3bp	11	10.73	0.522323232323232
chr5_23927306_23927334	4	Short Reads (ExpansionHunter)	4-6bp	9	8.3	1.16161616161616
chr5_23929383_23929407	2	Short Reads (ExpansionHunter)	2-3bp	12	12.43	0.712222222222222
chr5_23931475_23931517	2	Short Reads (ExpansionHunter)	2-3bp	23	23.7	10.0505050505051
chr5_23967938_23967966	2	Short Reads (ExpansionHunter)	2-3bp	14	13.79	0.551414141414141
chr5_23988366_23988438	4	Short Reads (ExpansionHunter)	4-6bp	17	16.95	4.5530303030303
chr5_24008148_24008163	5	Short Reads (ExpansionHunter)	4-6bp	4	3.57	0.247575757575758
chr5_24032349_24032395	2	Short Reads (ExpansionHunter)	2-3bp	19	19.11	13.8766666666667
chr5_24059666_24059691	5	Short Reads (ExpansionHunter)	4-6bp	5	5.02	0.0197979797979798
chr5_24075646_24075672	2	Short Reads (ExpansionHunter)	2-3bp	13	14.33	5.27383838383838
chr5_24077396_24077423	3	Short Reads (ExpansionHunter)	2-3bp	9	9.84	1.04484848484848
chr5_24079271_24079303	4	Short Reads (ExpansionHunter)	4-6bp	9	9.08	1.22585858585859
chr5_24079645_24079705	4	Short Reads (ExpansionHunter)	4-6bp	14.5	13.97	3.84757575757576
chr5_24082495_24082513	2	Short Reads (ExpansionHunter)	2-3bp	9	9.01	0.01
chr5_24083534_24083556	2	Short Reads (ExpansionHunter)	2-3bp	11	11.13	0.235454545454545
chr5_24088909_24088941	4	Short Reads (ExpansionHunter)	4-6bp	7	6.8	0.686868686868687
chr5_24093912_24093928	2	Short Reads (ExpansionHunter)	2-3bp	8	8.77	1.71424242424242
chr5_24114173_24114211	2	Short Reads (ExpansionHunter)	2-3bp	13	15.44	31.1377777777778
chr5_24116795_24116805	5	Short Reads (ExpansionHunter)	4-6bp	2	1.97	0.0293939393939394
chr5_24135151_24135183	4	Short Reads (ExpansionHunter)	4-6bp	8	8	0
chr5_24137175_24137199	2	Short Reads (ExpansionHunter)	2-3bp	10	10.62	0.924848484848485
chr5_24147888_24147915	3	Short Reads (ExpansionHunter)	2-3bp	11	9.96	1.49333333333333
chr5_24149755_24149791	4	Short Reads (ExpansionHunter)	4-6bp	9	9	0
chr5_24189807_24189828	3	Short Reads (ExpansionHunter)	2-3bp	8	7.56	0.248888888888889
chr5_24190625_24190649	4	Short Reads (ExpansionHunter)	4-6bp	6	6.03	0.0293939393939394
chr5_24198072_24198110	2	Short Reads (ExpansionHunter)	2-3bp	22	21.67	5.03141414141414
chr5_24202904_24202943	3	Short Reads (ExpansionHunter)	2-3bp	13	12.78	0.233939393939394
chr5_24219553_24219565	4	Short Reads (ExpansionHunter)	4-6bp	3	3	0
chr5_24227914_24227938	3	Short Reads (ExpansionHunter)	2-3bp	6	6.89	1.02818181818182
chr5_24235019_24235035	2	Short Reads (ExpansionHunter)	2-3bp	9	9.17	1.13242424242424
chr5_24236391_24236425	2	Short Reads (ExpansionHunter)	2-3bp	18	17.23	3.31020202020202
chr5_24255861_24255906	3	Short Reads (ExpansionHunter)	2-3bp	12	13.03	1.74656565656566
chr5_24269378_24269388	2	Short Reads (ExpansionHunter)	2-3bp	5	5	0
chr5_24272373_24272397	3	Short Reads (ExpansionHunter)	2-3bp	8	8.08	0.0743434343434344
chr5_24282923_24282944	3	Short Reads (ExpansionHunter)	2-3bp	9	8.52	0.757171717171717
chr5_2428610_2428634	2	Short Reads (ExpansionHunter)	2-3bp	12	12.32	0.341010101010101
chr5_24289925_24289952	3	Short Reads (ExpansionHunter)	2-3bp	11	10.8	1.77777777777778
chr5_24292892_24292912	4	Short Reads (ExpansionHunter)	4-6bp	6	5.73	0.239494949494949
chr5_24295158_24295178	4	Short Reads (ExpansionHunter)	4-6bp	5	4.98	0.04
chr5_24300305_24300321	2	Short Reads (ExpansionHunter)	2-3bp	9	9.06	1.04686868686869
chr5_24303057_24303093	2	Short Reads (ExpansionHunter)	2-3bp	16	16.48	14.8985858585859
chr5_24303526_24303542	2	Short Reads (ExpansionHunter)	2-3bp	7	7.28	0.223838383838384
chr5_24330843_24330863	4	Short Reads (ExpansionHunter)	4-6bp	4	4.2	0.161616161616162
chr5_24331810_24331840	2	Short Reads (ExpansionHunter)	2-3bp	17	16.54	2.08929292929293
chr5_24338577_24338595	2	Short Reads (ExpansionHunter)	2-3bp	8	8.33	0.405151515151515
chr5_24340305_24340321	2	Short Reads (ExpansionHunter)	2-3bp	8	8.02	0.04
chr5_24409165_24409185	5	Short Reads (ExpansionHunter)	4-6bp	4	4	0
chr5_24416309_24416333	2	Short Reads (ExpansionHunter)	2-3bp	11	11.23	0.199090909090909
chr5_24438245_24438265	2	Short Reads (ExpansionHunter)	2-3bp	10	10.03	0.09
chr5_2444923_2444957	2	Short Reads (ExpansionHunter)	2-3bp	12	14.59	9.43626262626263
chr5_24449752_24449810	2	Short Reads (ExpansionHunter)	2-3bp	13	16.16	28.580202020202
chr5_24454180_24454224	4	Short Reads (ExpansionHunter)	4-6bp	10	9.79	0.329191919191919
chr5_2447772_2447778	2	Short Reads (ExpansionHunter)	2-3bp	3	2.98	0.04
chr5_24484862_24484882	5	Short Reads (ExpansionHunter)	4-6bp	5	4.58	0.246060606060606
chr5_24511545_24511591	2	Short Reads (ExpansionHunter)	2-3bp	19	21.2	15.6969696969697
chr5_24512994_24513014	5	Short Reads (ExpansionHunter)	4-6bp	4	3.53	0.251616161616162
chr5_24522488_24522518	5	Short Reads (ExpansionHunter)	4-6bp	6	5.64	0.515555555555556
chr5_24546181_24546201	2	Short Reads (ExpansionHunter)	2-3bp	10	10.02	0.04
chr5_24558688_24558692	2	Short Reads (ExpansionHunter)	2-3bp	2	2	0
chr5_24560200_24560250	2	Short Reads (ExpansionHunter)	2-3bp	20	20.83	5.17282828282828
chr5_24563359_24563367	4	Short Reads (ExpansionHunter)	4-6bp	2	1.54	0.250909090909091
chr5_2456635_2456649	2	Short Reads (ExpansionHunter)	2-3bp	7	7.05	0.22979797979798
chr5_24570651_24570661	2	Short Reads (ExpansionHunter)	2-3bp	5	5.39	0.24030303030303
chr5_24572070_24572082	4	Short Reads (ExpansionHunter)	4-6bp	3	3.06	0.056969696969697
chr5_24579342_24579354	2	Short Reads (ExpansionHunter)	2-3bp	6	5.81	0.57969696969697
chr5_2458758_2458794	2	Short Reads (ExpansionHunter)	2-3bp	17	16.96	3.53373737373737
chr5_24592903_24592921	2	Short Reads (ExpansionHunter)	2-3bp	9	8.62	0.359191919191919
chr5_24594102_24594127	5	Short Reads (ExpansionHunter)	4-6bp	6	5.51	0.252424242424242
chr5_24595107_24595125	2	Short Reads (ExpansionHunter)	2-3bp	9	9.01	0.01
chr5_24621693_24621705	2	Short Reads (ExpansionHunter)	2-3bp	6	6	0
chr5_24621827_24621839	2	Short Reads (ExpansionHunter)	2-3bp	6	6.21	0.167575757575758
chr5_24625547_24625561	2	Short Reads (ExpansionHunter)	2-3bp	7	7.36	4.8589898989899
chr5_24673064_24673084	5	Short Reads (ExpansionHunter)	4-6bp	4	3.97	0.0293939393939394
chr5_24708100_24708112	2	Short Reads (ExpansionHunter)	2-3bp	6	6.02	0.0197979797979798
chr5_24714835_24714855	2	Short Reads (ExpansionHunter)	2-3bp	10	10	0
chr5_24740247_24740265	2	Short Reads (ExpansionHunter)	2-3bp	10	9.64	0.232727272727273
chr5_24777564_24777612	4	Short Reads (ExpansionHunter)	4-6bp	11	11.18	0.512727272727273
chr5_24801814_24801850	2	Short Reads (ExpansionHunter)	2-3bp	15	16.01	2.95949494949495
chr5_24816579_24816599	4	Short Reads (ExpansionHunter)	4-6bp	9	8.16	3.26707070707071
chr5_24818304_24818326	2	Short Reads (ExpansionHunter)	2-3bp	11	11.26	0.396363636363636
chr5_24825142_24825160	2	Short Reads (ExpansionHunter)	2-3bp	10	9.98	0.04
chr5_2483257_2483275	2	Short Reads (ExpansionHunter)	2-3bp	9	8.57	0.247575757575758
chr5_2485913_2485933	2	Short Reads (ExpansionHunter)	2-3bp	9	9.44	0.269090909090909
chr5_24863247_24863295	2	Short Reads (ExpansionHunter)	2-3bp	22	21.67	9.67787878787879
chr5_24872831_24872871	4	Short Reads (ExpansionHunter)	4-6bp	11	10.71	1.05646464646465
chr5_24877207_24877237	5	Short Reads (ExpansionHunter)	4-6bp	6	7.56	4.93575757575758
chr5_24902655_24902671	2	Short Reads (ExpansionHunter)	2-3bp	7	6.75	0.593434343434343
chr5_24913736_24913790	3	Short Reads (ExpansionHunter)	2-3bp	20	19.97	1.6859595959596
chr5_24918131_24918175	2	Short Reads (ExpansionHunter)	2-3bp	23	22.07	2.3889898989899
chr5_2492022_2492062	4	Short Reads (ExpansionHunter)	4-6bp	10	9.27	2.46171717171717
chr5_24928139_24928157	2	Short Reads (ExpansionHunter)	2-3bp	9	9.32	0.502626262626263
chr5_24929606_24929630	6	Short Reads (ExpansionHunter)	4-6bp	4	4.02	0.0197979797979798
chr5_24935733_24935753	2	Short Reads (ExpansionHunter)	2-3bp	10	10.54	0.735757575757576
chr5_2494056_2494077	3	Short Reads (ExpansionHunter)	2-3bp	7	8.05	2.59343434343434
chr5_24961038_24961052	2	Short Reads (ExpansionHunter)	2-3bp	7	7.15	0.128787878787879
chr5_2499369_2499379	5	Short Reads (ExpansionHunter)	4-6bp	2	1.63	0.235454545454545
chr5_25001965_25001977	2	Short Reads (ExpansionHunter)	2-3bp	6	6.51	8.49484848484848
chr5_25003676_25003684	4	Short Reads (ExpansionHunter)	4-6bp	2	2	0.0202020202020202
chr5_25005057_25005073	2	Short Reads (ExpansionHunter)	2-3bp	8	8.52	0.575353535353535
chr5_25005164_25005178	2	Short Reads (ExpansionHunter)	2-3bp	7	6.64	0.232727272727273
chr5_25012855_25012873	3	Short Reads (ExpansionHunter)	2-3bp	6	6.32	0.21979797979798
chr5_25028781_25028869	4	Short Reads (ExpansionHunter)	4-6bp	21	22.04	14.9276767676768
chr5_25051597_25051635	2	Short Reads (ExpansionHunter)	2-3bp	18	17.48	2.00969696969697
chr5_25057874_25057900	2	Short Reads (ExpansionHunter)	2-3bp	12	12.51	7.04030303030303
chr5_25065593_25065611	2	Short Reads (ExpansionHunter)	2-3bp	9	9	0.666666666666667
chr5_25085907_25085931	2	Short Reads (ExpansionHunter)	2-3bp	12	12.58	5.45818181818182
chr5_25088857_25088917	5	Short Reads (ExpansionHunter)	4-6bp	10	10.47	5.80717171717172
chr5_25097636_25097660	2	Short Reads (ExpansionHunter)	2-3bp	12	13.79	10.0463636363636
chr5_25111173_25111205	4	Short Reads (ExpansionHunter)	4-6bp	8	8.02	0.0197979797979798
chr5_25116618_25116624	2	Short Reads (ExpansionHunter)	2-3bp	3	2.14	0.99030303030303
chr5_2514104_2514148	2	Short Reads (ExpansionHunter)	2-3bp	22	22.14	2.46505050505051
chr5_25160649_25160687	2	Short Reads (ExpansionHunter)	2-3bp	20	20.25	14.290404040404
chr5_25193591_25193613	2	Short Reads (ExpansionHunter)	2-3bp	11	11.02	0.04
chr5_25196938_25196958	2	Short Reads (ExpansionHunter)	2-3bp	10	9.81	0.377676767676768
chr5_25197562_25197602	4	Short Reads (ExpansionHunter)	4-6bp	10	9.91	0.365555555555556
chr5_25207216_25207240	6	Short Reads (ExpansionHunter)	4-6bp	4	3.58	0.549090909090909
chr5_25214653_25214681	2	Short Reads (ExpansionHunter)	2-3bp	13	13.02	1.11070707070707
chr5_25238895_25238931	4	Short Reads (ExpansionHunter)	4-6bp	11	10.92	2.2359595959596
chr5_25259565_25259581	2	Short Reads (ExpansionHunter)	2-3bp	7	7.37	0.578888888888889
chr5_25265289_25265301	2	Short Reads (ExpansionHunter)	2-3bp	6	6.15	0.128787878787879
chr5_25289239_25289263	2	Short Reads (ExpansionHunter)	2-3bp	12	11.89	0.119090909090909
chr5_25301795_25301813	2	Short Reads (ExpansionHunter)	2-3bp	9	9.68	2.50262626262626
chr5_25332464_25332490	2	Short Reads (ExpansionHunter)	2-3bp	13	12.76	0.911515151515152
chr5_25335908_25335956	4	Short Reads (ExpansionHunter)	4-6bp	11	11.5	0.353535353535354
chr5_25358845_25358875	5	Short Reads (ExpansionHunter)	4-6bp	8	8.31	0.943333333333333
chr5_2539461_2539499	2	Short Reads (ExpansionHunter)	2-3bp	19	19.05	4.22979797979798
chr5_25402634_25402658	2	Short Reads (ExpansionHunter)	2-3bp	12	13.36	4.79838383838384
chr5_25407548_25407592	4	Short Reads (ExpansionHunter)	4-6bp	11	10.6	0.747474747474748
chr5_25411376_25411410	2	Short Reads (ExpansionHunter)	2-3bp	17.5	17.74	6.8610101010101
chr5_25417371_25417387	2	Short Reads (ExpansionHunter)	2-3bp	8	7.92	0.0743434343434344
chr5_25430069_25430097	2	Short Reads (ExpansionHunter)	2-3bp	14	13.56	0.854949494949495
chr5_25444147_25444179	2	Short Reads (ExpansionHunter)	2-3bp	16	14.61	5.57363636363636
chr5_25451977_25451997	2	Short Reads (ExpansionHunter)	2-3bp	10	9.57	0.44959595959596
chr5_25459268_25459282	2	Short Reads (ExpansionHunter)	2-3bp	7	7.34	0.226666666666667
chr5_25495362_25495404	3	Short Reads (ExpansionHunter)	2-3bp	13	13.9	1.60606060606061
chr5_25504630_25504662	2	Short Reads (ExpansionHunter)	2-3bp	15	15.13	3.02333333333333
chr5_25505050_25505082	2	Short Reads (ExpansionHunter)	2-3bp	16	15.66	0.933737373737374
chr5_25520612_25520642	2	Short Reads (ExpansionHunter)	2-3bp	15	14.71	1.56151515151515
chr5_25533225_25533265	4	Short Reads (ExpansionHunter)	4-6bp	11	10.72	0.486464646464646
chr5_25537959_25537971	2	Short Reads (ExpansionHunter)	2-3bp	6	6.08	0.0743434343434344
chr5_25551230_25551244	2	Short Reads (ExpansionHunter)	2-3bp	7	7.07	0.0657575757575758
chr5_25573170_25573182	6	Short Reads (ExpansionHunter)	4-6bp	2	1.52	0.252121212121212
chr5_25576740_25576796	4	Short Reads (ExpansionHunter)	4-6bp	15	14.79	8.41
chr5_25596851_25596879	2	Short Reads (ExpansionHunter)	2-3bp	15	16.26	26.4771717171717
chr5_25603252_25603276	3	Short Reads (ExpansionHunter)	2-3bp	8	8.19	0.155454545454545
chr5_2561421_2561441	4	Short Reads (ExpansionHunter)	4-6bp	5	4.87	0.114242424242424
chr5_25618546_25618566	4	Short Reads (ExpansionHunter)	4-6bp	5	5.09	0.0827272727272727
chr5_25620187_25620217	2	Short Reads (ExpansionHunter)	2-3bp	20	19.12	7.39959595959596
chr5_25624374_25624416	6	Short Reads (ExpansionHunter)	4-6bp	4	4.74	2.88121212121212
chr5_25671421_25671473	4	Short Reads (ExpansionHunter)	4-6bp	13	12.6	0.707070707070707
chr5_25676706_25676742	4	Short Reads (ExpansionHunter)	4-6bp	9	9.34	1.58020202020202
chr5_25682166_25682192	2	Short Reads (ExpansionHunter)	2-3bp	11	11.12	0.712727272727273
chr5_25684473_25684505	2	Short Reads (ExpansionHunter)	2-3bp	19	18.6	3.27272727272727
chr5_25690162_25690172	2	Short Reads (ExpansionHunter)	2-3bp	5	5.07	0.126363636363636
chr5_25695646_25695664	2	Short Reads (ExpansionHunter)	2-3bp	9	9.05	0.047979797979798
chr5_25696457_25696472	5	Short Reads (ExpansionHunter)	4-6bp	3	3.05	0.047979797979798
chr5_25702257_25702285	2	Short Reads (ExpansionHunter)	2-3bp	9	10.86	9.57616161616162
chr5_25719929_25719945	4	Short Reads (ExpansionHunter)	4-6bp	4	4	0
chr5_25721632_25721660	4	Short Reads (ExpansionHunter)	4-6bp	7	6.98	0.646060606060606
chr5_25746483_25746497	2	Short Reads (ExpansionHunter)	2-3bp	7	6.99	0.01
chr5_25768202_25768210	4	Short Reads (ExpansionHunter)	4-6bp	2	1.67	0.223333333333333
chr5_25771665_25771681	2	Short Reads (ExpansionHunter)	2-3bp	7	6.93	0.166767676767677
chr5_2578902_2578914	2	Short Reads (ExpansionHunter)	2-3bp	6	6.15	1.11868686868687
chr5_25793868_25793930	2	Short Reads (ExpansionHunter)	2-3bp	31	31.09	8.24434343434343
chr5_25795104_25795126	2	Short Reads (ExpansionHunter)	2-3bp	14	14.02	3.91878787878788
chr5_25795853_25795897	2	Short Reads (ExpansionHunter)	2-3bp	22	22.04	3.12969696969697
chr5_2580528_2580560	2	Short Reads (ExpansionHunter)	2-3bp	15	14.94	2.13777777777778
chr5_25824817_25824837	4	Short Reads (ExpansionHunter)	4-6bp	5	5.46	1.48323232323232
chr5_25836407_25836425	6	Short Reads (ExpansionHunter)	4-6bp	3	2.85	0.128787878787879
chr5_25841922_25841940	6	Short Reads (ExpansionHunter)	4-6bp	3	2.74	0.194343434343434
chr5_2584298_2584342	4	Short Reads (ExpansionHunter)	4-6bp	10	10.61	0.644343434343434
chr5_25878068_25878108	4	Short Reads (ExpansionHunter)	4-6bp	9	9.01	0.01
chr5_25893706_25893746	2	Short Reads (ExpansionHunter)	2-3bp	19.5	19.75	11.1186868686869
chr5_2589590_2589634	2	Short Reads (ExpansionHunter)	2-3bp	21	21.2	4.08080808080808
chr5_25917281_25917301	2	Short Reads (ExpansionHunter)	2-3bp	9	9.27	0.219292929292929
chr5_25918188_25918209	3	Short Reads (ExpansionHunter)	2-3bp	7	6.24	0.951919191919192
chr5_2591958_2591972	7	Short Reads (ExpansionHunter)	7-15bp	2	2.13	0.114242424242424
chr5_25929670_25929708	2	Short Reads (ExpansionHunter)	2-3bp	18	19.07	6.42939393939394
chr5_2593280_2593294	2	Short Reads (ExpansionHunter)	2-3bp	7	7	0
chr5_2595764_2595774	2	Short Reads (ExpansionHunter)	2-3bp	5	5.1	0.292929292929293
chr5_25962777_25962819	6	Short Reads (ExpansionHunter)	4-6bp	5	5.46	0.291313131313131
chr5_25978927_25978953	2	Short Reads (ExpansionHunter)	2-3bp	14	13.86	0.687272727272727
chr5_2601114_2601130	2	Short Reads (ExpansionHunter)	2-3bp	8	7.55	0.25
chr5_26017888_26017903	3	Short Reads (ExpansionHunter)	2-3bp	4	4.48	0.252121212121212
chr5_26022877_26022910	3	Short Reads (ExpansionHunter)	2-3bp	12	11.85	0.532828282828283
chr5_26027831_26027875	4	Short Reads (ExpansionHunter)	4-6bp	11	10.97	0.413232323232323
chr5_26028005_26028019	2	Short Reads (ExpansionHunter)	2-3bp	7	9.02	6.22181818181818
chr5_26036597_26036605	4	Short Reads (ExpansionHunter)	4-6bp	2	1.81	0.155454545454545
chr5_26060102_26060146	4	Short Reads (ExpansionHunter)	4-6bp	11	11.03	0.514242424242424
chr5_26067550_26067572	2	Short Reads (ExpansionHunter)	2-3bp	11	10.97	0.0293939393939394
chr5_26071704_26071728	2	Short Reads (ExpansionHunter)	2-3bp	12	12.16	1.10545454545455
chr5_26093156_26093190	2	Short Reads (ExpansionHunter)	2-3bp	12	12.52	1.56525252525253
chr5_26099677_26099689	2	Short Reads (ExpansionHunter)	2-3bp	7	6.82	0.755151515151515
chr5_26103910_26103922	2	Short Reads (ExpansionHunter)	2-3bp	6	6.06	0.056969696969697
chr5_26118366_26118378	2	Short Reads (ExpansionHunter)	2-3bp	5	5.19	0.155454545454545
chr5_26124777_26124798	3	Short Reads (ExpansionHunter)	2-3bp	7	7.04	0.16
chr5_2612743_2612753	2	Short Reads (ExpansionHunter)	2-3bp	5	5.25	0.189393939393939
chr5_26141591_26141621	2	Short Reads (ExpansionHunter)	2-3bp	14	14.07	0.53040404040404
chr5_26148027_26148039	2	Short Reads (ExpansionHunter)	2-3bp	6	6.04	0.0387878787878788
chr5_26149518_26149533	3	Short Reads (ExpansionHunter)	2-3bp	5	5.48	0.252121212121212
chr5_26182109_26182153	2	Short Reads (ExpansionHunter)	2-3bp	16	18.77	16.6839393939394
chr5_26185200_26185232	2	Short Reads (ExpansionHunter)	2-3bp	16	16.59	4.87060606060606
chr5_26188060_26188096	4	Short Reads (ExpansionHunter)	4-6bp	6	7.15	2.18939393939394
chr5_26203347_26203367	2	Short Reads (ExpansionHunter)	2-3bp	9	9.48	0.312727272727273
chr5_26203518_26203538	5	Short Reads (ExpansionHunter)	4-6bp	3	3.03	0.0293939393939394
chr5_26213573_26213599	2	Short Reads (ExpansionHunter)	2-3bp	13	12.83	0.203131313131313
chr5_26253022_26253034	2	Short Reads (ExpansionHunter)	2-3bp	6	6	0
chr5_26259591_26259611	5	Short Reads (ExpansionHunter)	4-6bp	4	3.96	0.0387878787878788
chr5_26290074_26290099	5	Short Reads (ExpansionHunter)	4-6bp	5	5.55	0.553030303030303
chr5_26291850_26291864	2	Short Reads (ExpansionHunter)	2-3bp	7	7.25	0.22979797979798
chr5_26306101_26306121	2	Short Reads (ExpansionHunter)	2-3bp	10	10.27	0.461717171717172
chr5_26344725_26344755	2	Short Reads (ExpansionHunter)	2-3bp	18	17.37	4.57888888888889
chr5_26359340_26359361	3	Short Reads (ExpansionHunter)	2-3bp	7	7.02	0.04
chr5_26380109_26380121	2	Short Reads (ExpansionHunter)	2-3bp	7	6.84	0.135757575757576
chr5_2639792_2639798	2	Short Reads (ExpansionHunter)	2-3bp	4	3.68	0.341010101010101
chr5_2640671_2640681	5	Short Reads (ExpansionHunter)	4-6bp	1	1.05	0.047979797979798
chr5_26434183_26434228	3	Short Reads (ExpansionHunter)	2-3bp	15	14.87	1.2859595959596
chr5_26442455_26442499	4	Short Reads (ExpansionHunter)	4-6bp	12	11.54	1.24080808080808
chr5_26456375_26456385	2	Short Reads (ExpansionHunter)	2-3bp	5	5	0
chr5_26473078_26473108	3	Short Reads (ExpansionHunter)	2-3bp	10	10.06	0.198383838383838
chr5_26495272_26495311	3	Short Reads (ExpansionHunter)	2-3bp	14	13.55	0.29040404040404
chr5_26508762_26508784	2	Short Reads (ExpansionHunter)	2-3bp	11	11.04	0.058989898989899
chr5_26560622_26560682	4	Short Reads (ExpansionHunter)	4-6bp	16	15.99	0.474646464646465
chr5_26562750_26562768	6	Short Reads (ExpansionHunter)	4-6bp	3	2.62	0.237979797979798
chr5_26585356_26585372	2	Short Reads (ExpansionHunter)	2-3bp	8	8.11	0.0988888888888889
chr5_26586689_26586734	3	Short Reads (ExpansionHunter)	2-3bp	11	11.59	1.51707070707071
chr5_26598792_26598812	2	Short Reads (ExpansionHunter)	2-3bp	10	10.36	1.20242424242424
chr5_26613913_26613927	2	Short Reads (ExpansionHunter)	2-3bp	7	7.28	1.90060606060606
chr5_26658473_26658517	2	Short Reads (ExpansionHunter)	2-3bp	19	18.56	8.34989898989899
chr5_26661664_26661696	2	Short Reads (ExpansionHunter)	2-3bp	16	16.2	2.22222222222222
chr5_26668262_26668284	2	Short Reads (ExpansionHunter)	2-3bp	10	10.02	0.04
chr5_26668761_26668779	2	Short Reads (ExpansionHunter)	2-3bp	9	9.05	0.047979797979798
chr5_26672233_26672249	2	Short Reads (ExpansionHunter)	2-3bp	8	8.04	0.0387878787878788
chr5_2669719_2669733	2	Short Reads (ExpansionHunter)	2-3bp	7	7	0
chr5_26736920_26736940	2	Short Reads (ExpansionHunter)	2-3bp	10	10.23	0.441515151515152
chr5_26743422_26743442	4	Short Reads (ExpansionHunter)	4-6bp	5	5.04	0.0387878787878788
chr5_26748837_26748871	2	Short Reads (ExpansionHunter)	2-3bp	17	16.49	0.717070707070707
chr5_26751066_26751146	4	Short Reads (ExpansionHunter)	4-6bp	20	19.66	2.87313131313131
chr5_26775546_26775578	4	Short Reads (ExpansionHunter)	4-6bp	11	10.69	1.38777777777778
chr5_26776556_26776580	2	Short Reads (ExpansionHunter)	2-3bp	12	11.91	0.547373737373737
chr5_26810186_26810202	2	Short Reads (ExpansionHunter)	2-3bp	8	7.65	0.22979797979798
chr5_26827619_26827647	2	Short Reads (ExpansionHunter)	2-3bp	14	15.2	3.11111111111111
chr5_26828486_26828526	4	Short Reads (ExpansionHunter)	4-6bp	10	10.45	0.431818181818182
chr5_26830807_26830823	2	Short Reads (ExpansionHunter)	2-3bp	8	8.31	0.216060606060606
chr5_26832389_26832419	2	Short Reads (ExpansionHunter)	2-3bp	23	22.56	4.45090909090909
chr5_26847805_26847823	2	Short Reads (ExpansionHunter)	2-3bp	9	9.39	0.280707070707071
chr5_26848690_26848718	4	Short Reads (ExpansionHunter)	4-6bp	6	6.4	0.242424242424242
chr5_26854438_26854472	2	Short Reads (ExpansionHunter)	2-3bp	19	17.4	5.5959595959596
chr5_26863929_26863938	3	Short Reads (ExpansionHunter)	2-3bp	3	3.04	0.0791919191919192
chr5_26891679_26891699	4	Short Reads (ExpansionHunter)	4-6bp	6	5.53	0.251616161616162
chr5_26893679_26893704	5	Short Reads (ExpansionHunter)	4-6bp	5	4.88	0.106666666666667
chr5_26910224_26910264	4	Short Reads (ExpansionHunter)	4-6bp	11	11.24	2.08323232323232
chr5_26912508_26912518	2	Short Reads (ExpansionHunter)	2-3bp	5	5.14	0.121616161616162
chr5_26913757_26913793	2	Short Reads (ExpansionHunter)	2-3bp	17	17.11	2.05848484848485
chr5_26933776_26933816	5	Short Reads (ExpansionHunter)	4-6bp	8	7.96	0.16
chr5_26936863_26936877	2	Short Reads (ExpansionHunter)	2-3bp	7	6.98	0.464242424242424
chr5_2695049_2695073	2	Short Reads (ExpansionHunter)	2-3bp	16	16.02	25.4339393939394
chr5_26951945_26952000	5	Short Reads (ExpansionHunter)	4-6bp	13	12.61	0.846363636363636
chr5_26953947_26953961	2	Short Reads (ExpansionHunter)	2-3bp	7	7.01	0.01
chr5_26955572_26955604	2	Short Reads (ExpansionHunter)	2-3bp	15	15.17	0.708181818181818
chr5_26964194_26964212	2	Short Reads (ExpansionHunter)	2-3bp	9	8.99	0.01
chr5_26965574_26965604	3	Short Reads (ExpansionHunter)	2-3bp	10	10.98	2.64606060606061
chr5_26971766_26971782	2	Short Reads (ExpansionHunter)	2-3bp	7	7.49	0.252424242424242
chr5_26974814_26974832	2	Short Reads (ExpansionHunter)	2-3bp	10	9.51	0.252424242424242
chr5_26989508_26989534	2	Short Reads (ExpansionHunter)	2-3bp	13	13.69	1.02414141414141
chr5_26994535_26994563	4	Short Reads (ExpansionHunter)	4-6bp	7	6.97	0.0293939393939394
chr5_27001844_27001876	2	Short Reads (ExpansionHunter)	2-3bp	16	15.41	2.48676767676768
chr5_27020728_27020746	2	Short Reads (ExpansionHunter)	2-3bp	9	8.54	0.311515151515152
chr5_27034580_27034596	2	Short Reads (ExpansionHunter)	2-3bp	8	8.18	3.24
chr5_27035171_27035191	2	Short Reads (ExpansionHunter)	2-3bp	11	10.62	0.763232323232323
chr5_27035675_27035709	2	Short Reads (ExpansionHunter)	2-3bp	16	15.02	4.2420202020202
chr5_27048370_27048384	2	Short Reads (ExpansionHunter)	2-3bp	7	6.57	0.772828282828283
chr5_2708120_2708136	4	Short Reads (ExpansionHunter)	4-6bp	4	3.97	0.0293939393939394
chr5_27085842_27085882	2	Short Reads (ExpansionHunter)	2-3bp	20	22.42	23.7410101010101
chr5_27089006_27089046	4	Short Reads (ExpansionHunter)	4-6bp	10	9.6	1.09090909090909
chr5_27103673_27103701	2	Short Reads (ExpansionHunter)	2-3bp	13	13.53	0.595050505050505
chr5_27106823_27106867	4	Short Reads (ExpansionHunter)	4-6bp	11	11.02	0.221818181818182
chr5_27136226_27136236	2	Short Reads (ExpansionHunter)	2-3bp	5	5.78	0.961212121212121
chr5_27138774_27138801	3	Short Reads (ExpansionHunter)	2-3bp	9	9.16	0.135757575757576
chr5_27155179_27155197	2	Short Reads (ExpansionHunter)	2-3bp	9	9.36	1.99030303030303
chr5_2715844_2715862	3	Short Reads (ExpansionHunter)	2-3bp	6	6.06	0.117575757575758
chr5_27170366_27170418	4	Short Reads (ExpansionHunter)	4-6bp	14	14.93	4.87383838383838
chr5_27174548_27174584	4	Short Reads (ExpansionHunter)	4-6bp	9	8.79	1.84434343434343
chr5_2718035_2718065	2	Short Reads (ExpansionHunter)	2-3bp	16	15.39	0.543333333333333
chr5_27180610_27180628	2	Short Reads (ExpansionHunter)	2-3bp	9	8.99	0.01
chr5_27190748_27190770	2	Short Reads (ExpansionHunter)	2-3bp	11	11.96	4.28121212121212
chr5_27195653_27195681	4	Short Reads (ExpansionHunter)	4-6bp	7	6.93	0.186969696969697
chr5_27229823_27229843	2	Short Reads (ExpansionHunter)	2-3bp	10	9.98	0.343030303030303
chr5_27238360_27238398	2	Short Reads (ExpansionHunter)	2-3bp	17	17.73	2.13848484848485
chr5_27241212_27241230	2	Short Reads (ExpansionHunter)	2-3bp	9	9.13	0.114242424242424
chr5_27244237_27244265	2	Short Reads (ExpansionHunter)	2-3bp	13	12.98	0.908686868686869
chr5_27267063_27267067	2	Short Reads (ExpansionHunter)	2-3bp	2	2	0
chr5_27288333_27288383	5	Short Reads (ExpansionHunter)	4-6bp	8	8.23	0.421313131313131
chr5_2729447_2729467	2	Short Reads (ExpansionHunter)	2-3bp	10	10.84	3.54989898989899
chr5_27301544_27301578	2	Short Reads (ExpansionHunter)	2-3bp	16	16.12	0.349090909090909
chr5_2733679_2733691	3	Short Reads (ExpansionHunter)	2-3bp	5	4.51	0.252424242424242
chr5_27346683_27346711	2	Short Reads (ExpansionHunter)	2-3bp	19	15.87	61.710202020202
chr5_27351133_27351149	2	Short Reads (ExpansionHunter)	2-3bp	20	20.11	5.99787878787879
chr5_27352236_27352256	2	Short Reads (ExpansionHunter)	2-3bp	11	10.58	0.266262626262626
chr5_27377647_27377695	4	Short Reads (ExpansionHunter)	4-6bp	11	10.96	2.92767676767677
chr5_27383606_27383636	2	Short Reads (ExpansionHunter)	2-3bp	18	17.2	4.02020202020202
chr5_27395627_27395645	2	Short Reads (ExpansionHunter)	2-3bp	8	8.34	0.327676767676768
chr5_27397574_27397610	2	Short Reads (ExpansionHunter)	2-3bp	18	17.47	0.918282828282828
chr5_27426035_27426059	4	Short Reads (ExpansionHunter)	4-6bp	6	6.2	0.363636363636364
chr5_27431965_27432011	2	Short Reads (ExpansionHunter)	2-3bp	24	23.16	11.7923232323232
chr5_27433577_27433603	2	Short Reads (ExpansionHunter)	2-3bp	14	14.01	1.18171717171717
chr5_27438292_27438300	4	Short Reads (ExpansionHunter)	4-6bp	3	2.52	0.252121212121212
chr5_2744073_2744119	2	Short Reads (ExpansionHunter)	2-3bp	21	21.52	3.96929292929293
chr5_27450620_27450654	2	Short Reads (ExpansionHunter)	2-3bp	13.5	14.83	3.61727272727273
chr5_27453131_27453139	4	Short Reads (ExpansionHunter)	4-6bp	2	1.9	0.0909090909090909
chr5_27460065_27460105	2	Short Reads (ExpansionHunter)	2-3bp	23	21.71	4.18777777777778
chr5_27461148_27461190	2	Short Reads (ExpansionHunter)	2-3bp	20	20.39	2.22010101010101
chr5_27500375_27500387	2	Short Reads (ExpansionHunter)	2-3bp	6	5.97	0.0293939393939394
chr5_27525715_27525767	4	Short Reads (ExpansionHunter)	4-6bp	13	12.57	5.19707070707071
chr5_27529333_27529358	5	Short Reads (ExpansionHunter)	4-6bp	5	4.6	0.262626262626263
chr5_27575863_27575903	4	Short Reads (ExpansionHunter)	4-6bp	8	8.7	0.919191919191919
chr5_27587788_27587820	4	Short Reads (ExpansionHunter)	4-6bp	8	9.27	3.77484848484848
chr5_27625604_27625618	2	Short Reads (ExpansionHunter)	2-3bp	7	6.69	0.296868686868687
chr5_27638308_27638322	2	Short Reads (ExpansionHunter)	2-3bp	8	7.6	0.242424242424242
chr5_2768895_2768910	5	Short Reads (ExpansionHunter)	4-6bp	3	3.31	0.216060606060606
chr5_27696597_27696617	2	Short Reads (ExpansionHunter)	2-3bp	10	12.76	19.2145454545455
chr5_27703484_27703496	4	Short Reads (ExpansionHunter)	4-6bp	3	3.32	0.21979797979798
chr5_27713449_27713473	2	Short Reads (ExpansionHunter)	2-3bp	12	12.08	1.06424242424242
chr5_27735872_27735880	4	Short Reads (ExpansionHunter)	4-6bp	2	1.76	0.184242424242424
chr5_2774466_2774494	4	Short Reads (ExpansionHunter)	4-6bp	7	7.29	0.228181818181818
chr5_27785765_27785785	2	Short Reads (ExpansionHunter)	2-3bp	13	12.16	0.964040404040404
chr5_27799097_27799121	4	Short Reads (ExpansionHunter)	4-6bp	6	5.87	0.114242424242424
chr5_27804616_27804638	2	Short Reads (ExpansionHunter)	2-3bp	11	10.64	0.737777777777778
chr5_27811562_27811602	4	Short Reads (ExpansionHunter)	4-6bp	9	8.48	1.56525252525253
chr5_27825267_27825279	2	Short Reads (ExpansionHunter)	2-3bp	6	6.13	0.114242424242424
chr5_27829477_27829487	2	Short Reads (ExpansionHunter)	2-3bp	5	5.2	0.161616161616162
chr5_27831050_27831066	2	Short Reads (ExpansionHunter)	2-3bp	9	8.18	3.58343434343434
chr5_27832327_27832357	2	Short Reads (ExpansionHunter)	2-3bp	17	16.17	14.6475757575758
chr5_27838324_27838336	2	Short Reads (ExpansionHunter)	2-3bp	6	6.1	0.0909090909090909
chr5_27848050_27848074	2	Short Reads (ExpansionHunter)	2-3bp	11	11.13	1.2859595959596
chr5_27868804_27868844	4	Short Reads (ExpansionHunter)	4-6bp	10	9.1	3.08080808080808
chr5_27869492_27869510	2	Short Reads (ExpansionHunter)	2-3bp	9	11.31	16.7009090909091
chr5_27879272_27879302	6	Short Reads (ExpansionHunter)	4-6bp	5	4.87	0.114242424242424
chr5_27897933_27897949	2	Short Reads (ExpansionHunter)	2-3bp	8	7.84	0.135757575757576
chr5_27905954_27905970	4	Short Reads (ExpansionHunter)	4-6bp	4	4.41	0.244343434343434
chr5_27908235_27908241	2	Short Reads (ExpansionHunter)	2-3bp	3	2.24	0.951919191919192
chr5_27915010_27915032	2	Short Reads (ExpansionHunter)	2-3bp	13	12.38	1.10666666666667
chr5_27953805_27953819	2	Short Reads (ExpansionHunter)	2-3bp	15	14.94	0.0973737373737374
chr5_27956413_27956423	5	Short Reads (ExpansionHunter)	4-6bp	2	2.01	0.01
chr5_27963692_27963716	2	Short Reads (ExpansionHunter)	2-3bp	12	12.54	0.917575757575758
chr5_28006368_28006394	2	Short Reads (ExpansionHunter)	2-3bp	14.5	14.95	23.0378787878788
chr5_28013516_28013556	4	Short Reads (ExpansionHunter)	4-6bp	9	7.89	2.40191919191919
chr5_28021496_28021536	2	Short Reads (ExpansionHunter)	2-3bp	17	15.62	14.6016161616162
chr5_28029378_28029396	2	Short Reads (ExpansionHunter)	2-3bp	9	9	0
chr5_28057821_28057835	2	Short Reads (ExpansionHunter)	2-3bp	7	7.14	0.364040404040404
chr5_28072860_28072876	2	Short Reads (ExpansionHunter)	2-3bp	7	7.3	0.212121212121212
chr5_28073967_28073987	2	Short Reads (ExpansionHunter)	2-3bp	11	10.37	1.71020202020202
chr5_28090290_28090330	4	Short Reads (ExpansionHunter)	4-6bp	12	11.68	0.947070707070707
chr5_28138559_28138577	2	Short Reads (ExpansionHunter)	2-3bp	8	8.68	2.42181818181818
chr5_28162627_28162648	3	Short Reads (ExpansionHunter)	2-3bp	6	6.28	0.203636363636364
chr5_28163154_28163170	2	Short Reads (ExpansionHunter)	2-3bp	8	8.41	0.244343434343434
chr5_28164135_28164177	2	Short Reads (ExpansionHunter)	2-3bp	17	17.48	4.95919191919192
chr5_28172324_28172344	2	Short Reads (ExpansionHunter)	2-3bp	10	10.38	0.258181818181818
chr5_28188248_28188266	2	Short Reads (ExpansionHunter)	2-3bp	10	10.02	0.625858585858586
chr5_28188416_28188452	3	Short Reads (ExpansionHunter)	2-3bp	15	15.15	4.02777777777778
chr5_2821227_2821259	2	Short Reads (ExpansionHunter)	2-3bp	16	15.76	1.53777777777778
chr5_28224386_28224402	2	Short Reads (ExpansionHunter)	2-3bp	8	8.04	0.0387878787878788
chr5_28240305_28240323	6	Short Reads (ExpansionHunter)	4-6bp	3	3	0
chr5_28253268_28253298	5	Short Reads (ExpansionHunter)	4-6bp	6	5.75	0.189393939393939
chr5_28311481_28311507	2	Short Reads (ExpansionHunter)	2-3bp	13	12.66	0.933737373737374
chr5_28339896_28339914	2	Short Reads (ExpansionHunter)	2-3bp	9	8.51	0.252424242424242
chr5_28343379_28343399	4	Short Reads (ExpansionHunter)	4-6bp	4	4.24	0.244848484848485
chr5_28344497_28344511	2	Short Reads (ExpansionHunter)	2-3bp	6	6.42	0.246060606060606
chr5_28370720_28370744	4	Short Reads (ExpansionHunter)	4-6bp	6	6.07	0.0657575757575758
chr5_28377166_28377206	2	Short Reads (ExpansionHunter)	2-3bp	22	19.42	20.7511111111111
chr5_28397045_28397060	5	Short Reads (ExpansionHunter)	4-6bp	3	2.97	0.0293939393939394
chr5_28412883_28412897	2	Short Reads (ExpansionHunter)	2-3bp	7	6.74	0.194343434343434
chr5_28430691_28430766	5	Short Reads (ExpansionHunter)	4-6bp	14	13.48	2.77737373737374
chr5_28435202_28435224	2	Short Reads (ExpansionHunter)	2-3bp	11	10.81	0.216060606060606
chr5_28455653_28455693	4	Short Reads (ExpansionHunter)	4-6bp	12	11.97	0.898080808080808
chr5_28459297_28459333	4	Short Reads (ExpansionHunter)	4-6bp	10	9.99	2.19181818181818
chr5_28479227_28479263	2	Short Reads (ExpansionHunter)	2-3bp	11	12.29	8.16757575757576
chr5_28501031_28501079	4	Short Reads (ExpansionHunter)	4-6bp	11	11.61	2.36151515151515
chr5_28501349_28501409	2	Short Reads (ExpansionHunter)	2-3bp	16	15.93	8.40919191919192
chr5_28505157_28505185	4	Short Reads (ExpansionHunter)	4-6bp	6	6.26	0.194343434343434
chr5_28510419_28510437	2	Short Reads (ExpansionHunter)	2-3bp	11	11.46	1.70545454545455
chr5_28527737_28527759	2	Short Reads (ExpansionHunter)	2-3bp	11	11.28	0.324848484848485
chr5_28556771_28556799	2	Short Reads (ExpansionHunter)	2-3bp	14	14.44	2.04686868686869
chr5_28558171_28558203	2	Short Reads (ExpansionHunter)	2-3bp	16	17.02	2.3430303030303
chr5_28559467_28559499	2	Short Reads (ExpansionHunter)	2-3bp	16	16.49	1.10090909090909
chr5_28560288_28560312	2	Short Reads (ExpansionHunter)	2-3bp	20	19.04	12.5236363636364
chr5_28569248_28569264	2	Short Reads (ExpansionHunter)	2-3bp	9	9	0.282828282828283
chr5_28572294_28572298	2	Short Reads (ExpansionHunter)	2-3bp	2	2	0
chr5_28576030_28576057	3	Short Reads (ExpansionHunter)	2-3bp	11	10.43	0.813232323232323
chr5_28591449_28591461	4	Short Reads (ExpansionHunter)	4-6bp	3	3.15	0.128787878787879
chr5_2861046_2861062	4	Short Reads (ExpansionHunter)	4-6bp	4	3.86	0.121616161616162
chr5_28610789_28610799	2	Short Reads (ExpansionHunter)	2-3bp	5	5	0
chr5_28614006_28614026	4	Short Reads (ExpansionHunter)	4-6bp	6	5.61	0.563535353535354
chr5_28630771_28630801	2	Short Reads (ExpansionHunter)	2-3bp	11	11.73	1.12838383838384
chr5_28638217_28638245	2	Short Reads (ExpansionHunter)	2-3bp	15	14.72	3.59757575757576
chr5_28691145_28691157	2	Short Reads (ExpansionHunter)	2-3bp	17	17.62	5.12686868686869
chr5_28695021_28695037	2	Short Reads (ExpansionHunter)	2-3bp	9	8.99	1.58575757575758
chr5_28695455_28695505	2	Short Reads (ExpansionHunter)	2-3bp	21	21.22	4.47636363636364
chr5_28697620_28697662	2	Short Reads (ExpansionHunter)	2-3bp	18	18.7	1.60606060606061
chr5_28701676_28701712	2	Short Reads (ExpansionHunter)	2-3bp	18	17.41	4.08272727272727
chr5_28710130_28710148	2	Short Reads (ExpansionHunter)	2-3bp	9	8.87	0.114242424242424
chr5_28718356_28718390	2	Short Reads (ExpansionHunter)	2-3bp	16	16.39	1.79585858585859
chr5_28749338_28749362	2	Short Reads (ExpansionHunter)	2-3bp	11	12.05	4.5530303030303
chr5_2876494_2876510	2	Short Reads (ExpansionHunter)	2-3bp	7	7.33	0.243535353535354
chr5_28769509_28769525	4	Short Reads (ExpansionHunter)	4-6bp	4	3.97	0.0293939393939394
chr5_2878669_2878683	7	Short Reads (ExpansionHunter)	7-15bp	1	1	0
chr5_28790303_28790327	4	Short Reads (ExpansionHunter)	4-6bp	6	6.07	0.0657575757575758
chr5_28796080_28796128	3	Short Reads (ExpansionHunter)	2-3bp	11	11.41	3.43626262626263
chr5_28797896_28797926	5	Short Reads (ExpansionHunter)	4-6bp	6	6.01	0.0706060606060606
chr5_28812694_28812718	2	Short Reads (ExpansionHunter)	2-3bp	11	11.04	1.02868686868687
chr5_28812802_28812818	2	Short Reads (ExpansionHunter)	2-3bp	8	8.03	0.0293939393939394
chr5_28813209_28813223	2	Short Reads (ExpansionHunter)	2-3bp	7	7.47	0.251616161616162
chr5_28816587_28816599	2	Short Reads (ExpansionHunter)	2-3bp	6	6	0
chr5_28825704_28825714	2	Short Reads (ExpansionHunter)	2-3bp	5	4.02	1.00969696969697
chr5_288604_288624	4	Short Reads (ExpansionHunter)	4-6bp	5	4.82	0.149090909090909
chr5_28868618_28868634	2	Short Reads (ExpansionHunter)	2-3bp	8	7.97	0.0495959595959596
chr5_28890246_28890260	2	Short Reads (ExpansionHunter)	2-3bp	7.5	7.5	0.252525252525253
chr5_28890670_28890694	2	Short Reads (ExpansionHunter)	2-3bp	15	15.5	9.66666666666667
chr5_28894641_28894687	2	Short Reads (ExpansionHunter)	2-3bp	24.5	24.9	7.24242424242424
chr5_28908857_28908873	2	Short Reads (ExpansionHunter)	2-3bp	10	9.65	0.856060606060606
chr5_28909304_28909310	2	Short Reads (ExpansionHunter)	2-3bp	3	2.94	0.117575757575758
chr5_28916616_28916676	4	Short Reads (ExpansionHunter)	4-6bp	13.5	13.67	3.31424242424242
chr5_28929304_28929328	4	Short Reads (ExpansionHunter)	4-6bp	5	5.47	0.251616161616162
chr5_28933500_28933512	2	Short Reads (ExpansionHunter)	2-3bp	8	7.11	1.12919191919192
chr5_28944435_28944475	4	Short Reads (ExpansionHunter)	4-6bp	10	10.15	0.633838383838384
chr5_2896205_2896219	2	Short Reads (ExpansionHunter)	2-3bp	8	7.96	0.0387878787878788
chr5_28967011_28967023	2	Short Reads (ExpansionHunter)	2-3bp	6	5.96	0.058989898989899
chr5_28967114_28967128	2	Short Reads (ExpansionHunter)	2-3bp	7	7	0
chr5_28974713_28974749	2	Short Reads (ExpansionHunter)	2-3bp	20	19.85	2.43181818181818
chr5_28976927_28976973	2	Short Reads (ExpansionHunter)	2-3bp	20	20.4	2.68686868686869
chr5_28987280_28987328	4	Short Reads (ExpansionHunter)	4-6bp	12	12.43	0.853636363636364
chr5_29008054_29008066	2	Short Reads (ExpansionHunter)	2-3bp	6	6	0
chr5_29025081_29025101	4	Short Reads (ExpansionHunter)	4-6bp	5	5.2	0.161616161616162
chr5_29047447_29047475	4	Short Reads (ExpansionHunter)	4-6bp	6	5.64130434782609	1.15563784042045
chr5_29060229_29060263	2	Short Reads (ExpansionHunter)	2-3bp	17	17.06	14.2589898989899
chr5_29067115_29067143	2	Short Reads (ExpansionHunter)	2-3bp	14	14.0760869565217	0.972169135212613
chr5_29082299_29082327	2	Short Reads (ExpansionHunter)	2-3bp	14	15.84	9.34787878787879
chr5_29083856_29083892	4	Short Reads (ExpansionHunter)	4-6bp	10	10.43	1.27787878787879
chr5_29096589_29096599	2	Short Reads (ExpansionHunter)	2-3bp	5	5.2	0.242424242424242
chr5_29097869_29097894	5	Short Reads (ExpansionHunter)	4-6bp	5	5.54	1.03878787878788
chr5_29098699_29098749	5	Short Reads (ExpansionHunter)	4-6bp	10	9.12	2.47030303030303
chr5_29133531_29133566	5	Short Reads (ExpansionHunter)	4-6bp	6	6.11	0.422121212121212
chr5_29148246_29148294	4	Short Reads (ExpansionHunter)	4-6bp	12	11.59	0.567575757575758
chr5_29153255_29153271	4	Short Reads (ExpansionHunter)	4-6bp	4	3.97	0.0293939393939394
chr5_29177735_29177767	2	Short Reads (ExpansionHunter)	2-3bp	16	15.81	1.44838383838384
chr5_29185172_29185188	4	Short Reads (ExpansionHunter)	4-6bp	4	3.87	0.114242424242424
chr5_29186567_29186603	4	Short Reads (ExpansionHunter)	4-6bp	9	9.41	1.03222222222222
chr5_29192722_29192732	5	Short Reads (ExpansionHunter)	4-6bp	2	1.58	0.246060606060606
chr5_2923669_2923677	4	Short Reads (ExpansionHunter)	4-6bp	3	2.91	0.0827272727272727
chr5_2924147_2924165	2	Short Reads (ExpansionHunter)	2-3bp	8	8.54	0.634747474747475
chr5_29251182_29251190	4	Short Reads (ExpansionHunter)	4-6bp	2	1.82	0.149090909090909
chr5_29251393_29251401	4	Short Reads (ExpansionHunter)	4-6bp	2	1.6	0.242424242424242
chr5_29257980_29258002	2	Short Reads (ExpansionHunter)	2-3bp	13	13.56	8.89535353535354
chr5_29258060_29258076	2	Short Reads (ExpansionHunter)	2-3bp	14	13.23	16.9667676767677
chr5_29259772_29259792	4	Short Reads (ExpansionHunter)	4-6bp	5	4.6	0.242424242424242
chr5_29270008_29270024	2	Short Reads (ExpansionHunter)	2-3bp	4	5.72	3.96121212121212
chr5_29280989_29280997	4	Short Reads (ExpansionHunter)	4-6bp	3	2.63	0.235454545454545
chr5_29282014_29282050	4	Short Reads (ExpansionHunter)	4-6bp	9	8.89	0.119090909090909
chr5_29283663_29283683	5	Short Reads (ExpansionHunter)	4-6bp	3	3.27	0.199090909090909
chr5_29284062_29284090	2	Short Reads (ExpansionHunter)	2-3bp	14	15.17	3.03141414141414
chr5_29292200_29292256	4	Short Reads (ExpansionHunter)	4-6bp	12	12.13	2.03343434343434
chr5_29305877_29305917	2	Short Reads (ExpansionHunter)	2-3bp	19	19.13	13.7910101010101
chr5_29314643_29314659	2	Short Reads (ExpansionHunter)	2-3bp	8	7.77	0.178888888888889
chr5_29316996_29317000	2	Short Reads (ExpansionHunter)	2-3bp	2	2	0
chr5_29319798_29319846	4	Short Reads (ExpansionHunter)	4-6bp	11	10.44	4.10747474747475
chr5_29336103_29336123	4	Short Reads (ExpansionHunter)	4-6bp	5	5.34	0.307474747474747
chr5_29345506_29345532	2	Short Reads (ExpansionHunter)	2-3bp	13	16.05	28.1489898989899
chr5_29415693_29415707	2	Short Reads (ExpansionHunter)	2-3bp	8	8.01	0.01
chr5_29434238_29434252	2	Short Reads (ExpansionHunter)	2-3bp	8	7.59	0.325151515151515
chr5_2944473_2944481	4	Short Reads (ExpansionHunter)	4-6bp	2	1.93	0.0657575757575758
chr5_29445307_29445329	2	Short Reads (ExpansionHunter)	2-3bp	13	12.26	0.901414141414141
chr5_29447616_29447628	2	Short Reads (ExpansionHunter)	2-3bp	7	7.15	9.52272727272727
chr5_29474127_29474155	2	Short Reads (ExpansionHunter)	2-3bp	13	15.02	35.4339393939394
chr5_29485411_29485427	2	Short Reads (ExpansionHunter)	2-3bp	7	7.37	0.235454545454545
chr5_29490984_29491002	2	Short Reads (ExpansionHunter)	2-3bp	9	9.81	1.54939393939394
chr5_29495945_29495955	5	Short Reads (ExpansionHunter)	4-6bp	2	1.69	0.216060606060606
chr5_29496688_29496708	2	Short Reads (ExpansionHunter)	2-3bp	8	8.77	0.926363636363636
chr5_29522798_29522830	4	Short Reads (ExpansionHunter)	4-6bp	8	8.08	2.55919191919192
chr5_29557983_29558023	2	Short Reads (ExpansionHunter)	2-3bp	14	17.47	16.2718181818182
chr5_29572775_29572811	2	Short Reads (ExpansionHunter)	2-3bp	17	17.22	3.50666666666667
chr5_29613537_29613549	6	Short Reads (ExpansionHunter)	4-6bp	2	2.04	0.0387878787878788
chr5_29616125_29616167	2	Short Reads (ExpansionHunter)	2-3bp	21	20.24	4.12363636363636
chr5_29627665_29627681	4	Short Reads (ExpansionHunter)	4-6bp	6	6.19	0.236262626262626
chr5_29634191_29634213	2	Short Reads (ExpansionHunter)	2-3bp	11	10.68	0.482424242424242
chr5_29637860_29637868	4	Short Reads (ExpansionHunter)	4-6bp	2	2.26	0.456969696969697
chr5_29638968_29638992	8	Short Reads (ExpansionHunter)	7-15bp	3	2.78	0.395555555555556
chr5_29640653_29640665	2	Short Reads (ExpansionHunter)	2-3bp	6	6.13	0.114242424242424
chr5_29652067_29652091	2	Short Reads (ExpansionHunter)	2-3bp	11	10.59	2.10292929292929
chr5_29655896_29655938	2	Short Reads (ExpansionHunter)	2-3bp	21	20.71	4.22818181818182
chr5_29663667_29663685	2	Short Reads (ExpansionHunter)	2-3bp	9	8.88	0.147070707070707
chr5_29675850_29675884	2	Short Reads (ExpansionHunter)	2-3bp	7	8.86	16.3236363636364
chr5_29675951_29675963	2	Short Reads (ExpansionHunter)	2-3bp	6	5.93	0.146565656565657
chr5_29683613_29683633	4	Short Reads (ExpansionHunter)	4-6bp	5	5.26	1.08323232323232
chr5_29694760_29694776	2	Short Reads (ExpansionHunter)	2-3bp	7	7.14	0.121616161616162
chr5_29701965_29701979	2	Short Reads (ExpansionHunter)	2-3bp	7	7	0.0202020202020202
chr5_29708877_29708889	4	Short Reads (ExpansionHunter)	4-6bp	3	3.12	0.106666666666667
chr5_29710394_29710414	4	Short Reads (ExpansionHunter)	4-6bp	5	4.86	0.121616161616162
chr5_29712617_29712637	5	Short Reads (ExpansionHunter)	4-6bp	4	4.08	0.0743434343434344
chr5_29719880_29719930	2	Short Reads (ExpansionHunter)	2-3bp	20	21.3	7.42424242424242
chr5_29743861_29743899	2	Short Reads (ExpansionHunter)	2-3bp	19	18.9	2.67676767676768
chr5_29745221_29745231	2	Short Reads (ExpansionHunter)	2-3bp	5	5.02	0.0197979797979798
chr5_29752580_29752600	2	Short Reads (ExpansionHunter)	2-3bp	11	13.66	14.9539393939394
chr5_29758268_29758306	2	Short Reads (ExpansionHunter)	2-3bp	14	14.28	0.769292929292929
chr5_29763156_29763196	4	Short Reads (ExpansionHunter)	4-6bp	11	11.63	0.780909090909091
chr5_29770254_29770292	2	Short Reads (ExpansionHunter)	2-3bp	15	17.47	14.9182828282828
chr5_29785693_29785741	2	Short Reads (ExpansionHunter)	2-3bp	20	19.79	2.69282828282828
chr5_29789909_29789945	2	Short Reads (ExpansionHunter)	2-3bp	18.5	17.86	6.88929292929293
chr5_29794586_29794618	4	Short Reads (ExpansionHunter)	4-6bp	10	8.87	3.60919191919192
chr5_2979713_2979721	4	Short Reads (ExpansionHunter)	4-6bp	2	1.85	0.128787878787879
chr5_29797484_29797514	5	Short Reads (ExpansionHunter)	4-6bp	6	6.82	1.70464646464646
chr5_29799905_29799921	2	Short Reads (ExpansionHunter)	2-3bp	8	6.74	6.69939393939394
chr5_29810801_29810833	2	Short Reads (ExpansionHunter)	2-3bp	15	14.47	1.24151515151515
chr5_29811515_29811541	2	Short Reads (ExpansionHunter)	2-3bp	11	11.2	0.303030303030303
chr5_29813142_29813167	5	Short Reads (ExpansionHunter)	4-6bp	6	5.73	0.199090909090909
chr5_29815911_29815933	2	Short Reads (ExpansionHunter)	2-3bp	10	10.84	2.31757575757576
chr5_29841106_29841124	2	Short Reads (ExpansionHunter)	2-3bp	10	10.38	1.32888888888889
chr5_29843195_29843243	4	Short Reads (ExpansionHunter)	4-6bp	11	10.9	1.76767676767677
chr5_29870349_29870365	2	Short Reads (ExpansionHunter)	2-3bp	7	7	0
chr5_2987868_2987912	4	Short Reads (ExpansionHunter)	4-6bp	10	10.32	1.22989898989899
chr5_29891032_29891060	2	Short Reads (ExpansionHunter)	2-3bp	16	15.79	2.3089898989899
chr5_29894134_29894152	2	Short Reads (ExpansionHunter)	2-3bp	12	10.8	1.71717171717172
chr5_29905835_29905853	2	Short Reads (ExpansionHunter)	2-3bp	9	10.04	43.3115151515152
chr5_29927548_29927594	2	Short Reads (ExpansionHunter)	2-3bp	20	19.56	1.72363636363636
chr5_29943994_29944038	2	Short Reads (ExpansionHunter)	2-3bp	15	16.06	3.8549494949495
chr5_29953446_29953464	3	Short Reads (ExpansionHunter)	2-3bp	6	6.01	0.01
chr5_29959296_29959310	2	Short Reads (ExpansionHunter)	2-3bp	7	7.37	0.235454545454545
chr5_29962025_29962058	3	Short Reads (ExpansionHunter)	2-3bp	12	11.37	1.42737373737374
chr5_29972025_29972045	5	Short Reads (ExpansionHunter)	4-6bp	4	3.98	0.04
chr5_2997205_2997225	2	Short Reads (ExpansionHunter)	2-3bp	10	9.68	0.704646464646465
chr5_29976577_29976605	2	Short Reads (ExpansionHunter)	2-3bp	16	15.43	2.14656565656566
chr5_30026714_30026722	4	Short Reads (ExpansionHunter)	4-6bp	3	2.77	0.178888888888889
chr5_30034383_30034397	2	Short Reads (ExpansionHunter)	2-3bp	7	6.91	0.0827272727272727
chr5_30039504_30039552	4	Short Reads (ExpansionHunter)	4-6bp	15	15.73	10.6839393939394
chr5_30044067_30044082	5	Short Reads (ExpansionHunter)	4-6bp	3	3.33	0.223333333333333
chr5_30044755_30044765	2	Short Reads (ExpansionHunter)	2-3bp	5	5.33	0.223333333333333
chr5_30054829_30054841	2	Short Reads (ExpansionHunter)	2-3bp	6	6.3	0.212121212121212
chr5_30060647_30060679	4	Short Reads (ExpansionHunter)	4-6bp	7	6.89	0.502929292929293
chr5_30074875_30074883	2	Short Reads (ExpansionHunter)	2-3bp	5	4.62	0.237979797979798
chr5_30083446_30083462	2	Short Reads (ExpansionHunter)	2-3bp	8	8.17	0.91020202020202
chr5_30086152_30086192	4	Short Reads (ExpansionHunter)	4-6bp	11	11.04	0.483232323232323
chr5_30100489_30100501	6	Short Reads (ExpansionHunter)	4-6bp	2	2.26	0.194343434343434
chr5_30103421_30103451	2	Short Reads (ExpansionHunter)	2-3bp	16	17.47	13.5445454545455
chr5_30104729_30104745	2	Short Reads (ExpansionHunter)	2-3bp	9	8.65	0.25
chr5_30109266_30109314	4	Short Reads (ExpansionHunter)	4-6bp	11	11.14	1.49535353535354
chr5_30111843_30111867	2	Short Reads (ExpansionHunter)	2-3bp	11	10.97	1.30212121212121
chr5_30125200_30125230	2	Short Reads (ExpansionHunter)	2-3bp	15	14.44	0.955959595959596
chr5_3014946_3014974	2	Short Reads (ExpansionHunter)	2-3bp	22	20.52	15.5854545454545
chr5_30154171_30154211	2	Short Reads (ExpansionHunter)	2-3bp	20	19.36	2.03070707070707
chr5_30157077_30157087	2	Short Reads (ExpansionHunter)	2-3bp	5	4.98	0.04
chr5_30169470_30169484	2	Short Reads (ExpansionHunter)	2-3bp	7	7.17	0.142525252525253
chr5_30169818_30169866	2	Short Reads (ExpansionHunter)	2-3bp	22	21.03	8.43343434343434
chr5_30185971_30186001	2	Short Reads (ExpansionHunter)	2-3bp	16	17.13	6.39707070707071
chr5_30195913_30195939	2	Short Reads (ExpansionHunter)	2-3bp	13	12.81	0.216060606060606
chr5_30210368_30210384	4	Short Reads (ExpansionHunter)	4-6bp	4	4.29	0.207979797979798
chr5_30234840_30234868	4	Short Reads (ExpansionHunter)	4-6bp	6	6.46	0.291313131313131
chr5_30241929_30241959	5	Short Reads (ExpansionHunter)	4-6bp	5	4.99	0.0302020202020202
chr5_30266308_30266330	2	Short Reads (ExpansionHunter)	2-3bp	11	11	0.0606060606060606
chr5_30282789_30282825	4	Short Reads (ExpansionHunter)	4-6bp	7	7.21	2.08676767676768
chr5_30298039_30298075	2	Short Reads (ExpansionHunter)	2-3bp	17	18.53	4.51424242424242
chr5_30319171_30319211	4	Short Reads (ExpansionHunter)	4-6bp	10	9.87	1.22535353535354
chr5_30326064_30326116	4	Short Reads (ExpansionHunter)	4-6bp	14	13.5	1.88888888888889
chr5_30337345_30337369	2	Short Reads (ExpansionHunter)	2-3bp	12	11.93	0.085959595959596
chr5_30371774_30371810	3	Short Reads (ExpansionHunter)	2-3bp	14	13.2	3.91919191919192
chr5_30394324_30394332	4	Short Reads (ExpansionHunter)	4-6bp	2	1.79	0.167575757575758
chr5_30396163_30396177	2	Short Reads (ExpansionHunter)	2-3bp	7	7.03	0.0495959595959596
chr5_3039881_3039903	2	Short Reads (ExpansionHunter)	2-3bp	11	11.01	0.0706060606060606
chr5_3040087_3040127	2	Short Reads (ExpansionHunter)	2-3bp	21	20.65	44.4722222222222
chr5_30420677_30420721	4	Short Reads (ExpansionHunter)	4-6bp	11	10.44	1.48121212121212
chr5_3043605_3043645	4	Short Reads (ExpansionHunter)	4-6bp	10	10.35	1.09848484848485
chr5_30438548_30438572	6	Short Reads (ExpansionHunter)	4-6bp	4	3.98	0.0197979797979798
chr5_3043921_3043949	4	Short Reads (ExpansionHunter)	4-6bp	9	9.24	0.669090909090909
chr5_30448324_30448350	2	Short Reads (ExpansionHunter)	2-3bp	12	12.45	9.19949494949495
chr5_30452080_30452118	2	Short Reads (ExpansionHunter)	2-3bp	17	17.01	1.22212121212121
chr5_30509339_30509359	2	Short Reads (ExpansionHunter)	2-3bp	12	11.77	0.461717171717172
chr5_30516718_30516736	2	Short Reads (ExpansionHunter)	2-3bp	9	9.06	0.0973737373737374
chr5_30524579_30524609	3	Short Reads (ExpansionHunter)	2-3bp	11	11.17	0.627373737373737
chr5_30553074_30553080	3	Short Reads (ExpansionHunter)	2-3bp	2	2	0
chr5_30569407_30569433	2	Short Reads (ExpansionHunter)	2-3bp	13	13.14	0.323636363636364
chr5_30577585_30577605	4	Short Reads (ExpansionHunter)	4-6bp	5	4.97	0.0293939393939394
chr5_30583200_30583218	2	Short Reads (ExpansionHunter)	2-3bp	9	8.56	0.693333333333333
chr5_30583838_30583852	2	Short Reads (ExpansionHunter)	2-3bp	7	7.01	0.0302020202020202
chr5_30591057_30591093	2	Short Reads (ExpansionHunter)	2-3bp	18	17.86	4.1620202020202
chr5_30598907_30598934	3	Short Reads (ExpansionHunter)	2-3bp	9	9.24	0.628686868686869
chr5_30607881_30607897	4	Short Reads (ExpansionHunter)	4-6bp	4	3.96	0.0387878787878788
chr5_30629149_30629157	4	Short Reads (ExpansionHunter)	4-6bp	1	1.22	0.173333333333333
chr5_30629418_30629434	2	Short Reads (ExpansionHunter)	2-3bp	10	9.89	0.22010101010101
chr5_30631121_30631153	2	Short Reads (ExpansionHunter)	2-3bp	24	23.19	6.29686868686869
chr5_30638547_30638565	2	Short Reads (ExpansionHunter)	2-3bp	9	9.01	0.131212121212121
chr5_30641041_30641053	2	Short Reads (ExpansionHunter)	2-3bp	6	5.99	0.01
chr5_30653101_30653115	2	Short Reads (ExpansionHunter)	2-3bp	6	6.57	0.409191919191919
chr5_30665163_30665195	2	Short Reads (ExpansionHunter)	2-3bp	10	10.71	4.12717171717172
chr5_3066878_3066896	2	Short Reads (ExpansionHunter)	2-3bp	9	9.05	0.0681818181818182
chr5_30674317_30674333	4	Short Reads (ExpansionHunter)	4-6bp	4	3.96	0.0387878787878788
chr5_30692795_30692811	2	Short Reads (ExpansionHunter)	2-3bp	8	8.04	0.0387878787878788
chr5_30695288_30695308	2	Short Reads (ExpansionHunter)	2-3bp	12	12.26	1.77010101010101
chr5_30732861_30732889	2	Short Reads (ExpansionHunter)	2-3bp	14	14.2	0.888888888888889
chr5_30737500_30737510	5	Short Reads (ExpansionHunter)	4-6bp	2	1.96	0.0387878787878788
chr5_30763124_30763146	2	Short Reads (ExpansionHunter)	2-3bp	12	12.41	1.86050505050505
chr5_30763577_30763597	2	Short Reads (ExpansionHunter)	2-3bp	9	9.14	6.86909090909091
chr5_30767106_30767118	2	Short Reads (ExpansionHunter)	2-3bp	6	6.02	0.0197979797979798
chr5_30770840_30770872	2	Short Reads (ExpansionHunter)	2-3bp	16	16.13	1.20515151515152
chr5_30779815_30779819	2	Short Reads (ExpansionHunter)	2-3bp	2	2	0
chr5_30785016_30785043	3	Short Reads (ExpansionHunter)	2-3bp	8	8.16	0.135757575757576
chr5_3078888_3078900	4	Short Reads (ExpansionHunter)	4-6bp	3	2.81	0.155454545454545
chr5_30849627_30849643	4	Short Reads (ExpansionHunter)	4-6bp	4	3.7	0.232323232323232
chr5_30877556_30877570	2	Short Reads (ExpansionHunter)	2-3bp	7	7.06	0.056969696969697
chr5_30883517_30883533	2	Short Reads (ExpansionHunter)	2-3bp	10	9.95	4.47222222222222
chr5_30896868_30896913	3	Short Reads (ExpansionHunter)	2-3bp	13	14.37	2.96272727272727
chr5_30919074_30919084	5	Short Reads (ExpansionHunter)	4-6bp	2	2.27	0.199090909090909
chr5_30959979_30959999	2	Short Reads (ExpansionHunter)	2-3bp	10	10.01	0.191818181818182
chr5_30969838_30969852	2	Short Reads (ExpansionHunter)	2-3bp	8	7.55	0.330808080808081
chr5_30987307_30987315	2	Short Reads (ExpansionHunter)	2-3bp	4	4	0
chr5_31002155_31002169	2	Short Reads (ExpansionHunter)	2-3bp	7	7.37	0.235454545454545
chr5_31020075_31020089	2	Short Reads (ExpansionHunter)	2-3bp	7	6.75	0.189393939393939
chr5_31082022_31082106	4	Short Reads (ExpansionHunter)	4-6bp	19	18.89	2.13929292929293
chr5_31100711_31100717	3	Short Reads (ExpansionHunter)	2-3bp	2	2.56	0.814545454545455
chr5_31104568_31104582	2	Short Reads (ExpansionHunter)	2-3bp	8	7.79	0.167575757575758
chr5_3110885_3110910	5	Short Reads (ExpansionHunter)	4-6bp	5	5.04	0.341818181818182
chr5_31116714_31116734	2	Short Reads (ExpansionHunter)	2-3bp	10	10.07	0.0657575757575758
chr5_31151055_31151081	2	Short Reads (ExpansionHunter)	2-3bp	13	12.73	0.764747474747475
chr5_31153887_31153903	2	Short Reads (ExpansionHunter)	2-3bp	8	8	0
chr5_31172932_31172948	2	Short Reads (ExpansionHunter)	2-3bp	8	7.96	0.0387878787878788
chr5_3117630_3117686	2	Short Reads (ExpansionHunter)	2-3bp	21	20.75	9.80555555555556
chr5_31189967_31189987	2	Short Reads (ExpansionHunter)	2-3bp	16	16.12	1.62181818181818
chr5_31200567_31200597	2	Short Reads (ExpansionHunter)	2-3bp	15	15.48	1.38343434343434
chr5_31210076_31210108	2	Short Reads (ExpansionHunter)	2-3bp	18	18.07	1.50010101010101
chr5_3121142_3121186	2	Short Reads (ExpansionHunter)	2-3bp	19	20.04	2.24080808080808
chr5_31212762_31212786	2	Short Reads (ExpansionHunter)	2-3bp	12	11.97	0.11020202020202
chr5_3123485_3123501	2	Short Reads (ExpansionHunter)	2-3bp	8	8.19	0.155454545454545
chr5_31246751_31246771	5	Short Reads (ExpansionHunter)	4-6bp	4	4	0
chr5_31252328_31252352	2	Short Reads (ExpansionHunter)	2-3bp	16	15.37	9.40717171717172
chr5_31257159_31257179	4	Short Reads (ExpansionHunter)	4-6bp	5	5	0
chr5_31312945_31312971	2	Short Reads (ExpansionHunter)	2-3bp	16	15.36	1.2630303030303
chr5_31324922_31324934	2	Short Reads (ExpansionHunter)	2-3bp	6	6.09	0.0827272727272727
chr5_31325321_31325355	2	Short Reads (ExpansionHunter)	2-3bp	15	15.22	0.718787878787879
chr5_31335298_31335316	2	Short Reads (ExpansionHunter)	2-3bp	9	8.99	0.01
chr5_31355665_31355685	4	Short Reads (ExpansionHunter)	4-6bp	5	5.01	0.01
chr5_31360191_31360219	2	Short Reads (ExpansionHunter)	2-3bp	12	12.23	0.885959595959596
chr5_31370236_31370248	4	Short Reads (ExpansionHunter)	4-6bp	4	3.88	0.106666666666667
chr5_31375488_31375512	6	Short Reads (ExpansionHunter)	4-6bp	4	4.27	0.199090909090909
chr5_31380068_31380088	4	Short Reads (ExpansionHunter)	4-6bp	4	4.43	0.247575757575758
chr5_31381074_31381090	4	Short Reads (ExpansionHunter)	4-6bp	4	4.27	0.199090909090909
chr5_3139324_3139346	2	Short Reads (ExpansionHunter)	2-3bp	11	11.17	0.283939393939394
chr5_31399381_31399411	2	Short Reads (ExpansionHunter)	2-3bp	19	17.92	9.73090909090909
chr5_31402397_31402401	2	Short Reads (ExpansionHunter)	2-3bp	4	3.8	0.363636363636364
chr5_31436741_31436797	2	Short Reads (ExpansionHunter)	2-3bp	24	23.56	8.02666666666667
chr5_31456463_31456493	2	Short Reads (ExpansionHunter)	2-3bp	17	16.39	1.55343434343434
chr5_3147585_3147621	4	Short Reads (ExpansionHunter)	4-6bp	8	8.5	0.717171717171717
chr5_31480178_31480204	2	Short Reads (ExpansionHunter)	2-3bp	23	19.18	68.9369696969697
chr5_31484505_31484513	2	Short Reads (ExpansionHunter)	2-3bp	7	7.12	0.167272727272727
chr5_31493937_31493983	2	Short Reads (ExpansionHunter)	2-3bp	16	19.71	23.420101010101
chr5_31514228_31514260	2	Short Reads (ExpansionHunter)	2-3bp	16	15.65	0.431818181818182
chr5_31541105_31541149	2	Short Reads (ExpansionHunter)	2-3bp	21	21.4	1.29292929292929
chr5_31556556_31556570	2	Short Reads (ExpansionHunter)	2-3bp	7	7.06	0.258989898989899
chr5_31564996_31565020	2	Short Reads (ExpansionHunter)	2-3bp	13	12.58	0.407676767676768
chr5_31581887_31581905	2	Short Reads (ExpansionHunter)	2-3bp	9	9.07	0.146565656565657
chr5_31585716_31585740	2	Short Reads (ExpansionHunter)	2-3bp	12	11.95	0.452020202020202
chr5_31589721_31589756	5	Short Reads (ExpansionHunter)	4-6bp	8	8.25	0.977272727272727
chr5_31600978_31600990	4	Short Reads (ExpansionHunter)	4-6bp	3	2.9	0.0909090909090909
chr5_31629672_31629692	4	Short Reads (ExpansionHunter)	4-6bp	5	5	0.363636363636364
chr5_31653787_31653803	4	Short Reads (ExpansionHunter)	4-6bp	4	4.2	0.161616161616162
chr5_31663854_31663876	2	Short Reads (ExpansionHunter)	2-3bp	11	11.23	8.58292929292929
chr5_31664451_31664477	2	Short Reads (ExpansionHunter)	2-3bp	13	13.33	0.344545454545455
chr5_31670409_31670434	5	Short Reads (ExpansionHunter)	4-6bp	5	5.04	0.0387878787878788
chr5_31679465_31679485	5	Short Reads (ExpansionHunter)	4-6bp	4	4.38	0.237979797979798
chr5_31682671_31682719	2	Short Reads (ExpansionHunter)	2-3bp	16	16.57	2.97484848484848
chr5_31694394_31694410	4	Short Reads (ExpansionHunter)	4-6bp	4	4.43	0.712222222222222
chr5_31703957_31703975	2	Short Reads (ExpansionHunter)	2-3bp	9	7.86	5.17212121212121
chr5_31705175_31705209	2	Short Reads (ExpansionHunter)	2-3bp	12	13.17	8.40515151515151
chr5_31729813_31729843	5	Short Reads (ExpansionHunter)	4-6bp	6	6.13	0.215252525252525
chr5_31741192_31741220	2	Short Reads (ExpansionHunter)	2-3bp	14	13.41	1.71909090909091
chr5_31775664_31775706	2	Short Reads (ExpansionHunter)	2-3bp	21	21.39	4.72515151515152
chr5_31776450_31776490	4	Short Reads (ExpansionHunter)	4-6bp	10	9.84	0.863030303030303
chr5_31776626_31776662	4	Short Reads (ExpansionHunter)	4-6bp	9	7.94	3.20848484848485
chr5_31817654_31817670	4	Short Reads (ExpansionHunter)	4-6bp	4	4	0
chr5_31837016_31837052	4	Short Reads (ExpansionHunter)	4-6bp	6	6.3	2.21212121212121
chr5_31840227_31840262	5	Short Reads (ExpansionHunter)	4-6bp	7	6.83	2.26373737373737
chr5_31840396_31840448	2	Short Reads (ExpansionHunter)	2-3bp	24	22.2	15.979797979798
chr5_31856908_31856936	2	Short Reads (ExpansionHunter)	2-3bp	11	11.68	1.71474747474747
chr5_31857829_31857841	4	Short Reads (ExpansionHunter)	4-6bp	3	3.01	0.01
chr5_31872142_31872170	2	Short Reads (ExpansionHunter)	2-3bp	14	16.35	14.0277777777778
chr5_31873533_31873581	4	Short Reads (ExpansionHunter)	4-6bp	12	12.15	0.633838383838384
chr5_31877676_31877704	4	Short Reads (ExpansionHunter)	4-6bp	7	6.62	0.237979797979798
chr5_31884231_31884259	4	Short Reads (ExpansionHunter)	4-6bp	7	7.2	1.75757575757576
chr5_31893878_31893910	4	Short Reads (ExpansionHunter)	4-6bp	7	7.43	0.247575757575758
chr5_31896323_31896367	2	Short Reads (ExpansionHunter)	2-3bp	22	21.26	6.03272727272727
chr5_31904952_31904966	2	Short Reads (ExpansionHunter)	2-3bp	7	7.16	0.135757575757576
chr5_31932552_31932580	4	Short Reads (ExpansionHunter)	4-6bp	5	5.25	0.310606060606061
chr5_31942383_31942403	2	Short Reads (ExpansionHunter)	2-3bp	9	9.35	0.22979797979798
chr5_31959251_31959265	2	Short Reads (ExpansionHunter)	2-3bp	7	7.01	0.01
chr5_31978714_31978728	2	Short Reads (ExpansionHunter)	2-3bp	7	8.18	12.209696969697
chr5_31992437_31992451	2	Short Reads (ExpansionHunter)	2-3bp	6	6.28	0.203636363636364
chr5_32000479_32000521	6	Short Reads (ExpansionHunter)	4-6bp	5	5	0.303030303030303
chr5_32008136_32008172	4	Short Reads (ExpansionHunter)	4-6bp	10	9.6	0.666666666666667
chr5_32039093_32039109	8	Short Reads (ExpansionHunter)	7-15bp	1	1.41	0.244343434343434
chr5_32063027_32063060	3	Short Reads (ExpansionHunter)	2-3bp	12	12.57	3.37888888888889
chr5_32066024_32066052	4	Short Reads (ExpansionHunter)	4-6bp	7	6.92	0.377373737373737
chr5_32068840_32068850	2	Short Reads (ExpansionHunter)	2-3bp	5	5.38	0.237979797979798
chr5_3207112_3207132	4	Short Reads (ExpansionHunter)	4-6bp	10	8.11	6.30090909090909
chr5_32086663_32086687	3	Short Reads (ExpansionHunter)	2-3bp	8	8.24	0.426666666666667
chr5_32105142_32105166	4	Short Reads (ExpansionHunter)	4-6bp	6	5.99	0.01
chr5_32108582_32108590	4	Short Reads (ExpansionHunter)	4-6bp	3	2.67	0.243535353535354
chr5_32109039_32109051	4	Short Reads (ExpansionHunter)	4-6bp	2	2.35	0.22979797979798
chr5_32110045_32110057	4	Short Reads (ExpansionHunter)	4-6bp	2	2.22	0.193535353535354
chr5_32115932_32115960	2	Short Reads (ExpansionHunter)	2-3bp	15	15.07	0.692020202020202
chr5_3211915_3211925	2	Short Reads (ExpansionHunter)	2-3bp	6	6.18	0.512727272727273
chr5_32141576_32141600	6	Short Reads (ExpansionHunter)	4-6bp	3	3.29	0.207979797979798
chr5_32177023_32177051	4	Short Reads (ExpansionHunter)	4-6bp	6	6.48	0.252121212121212
chr5_32196391_32196415	4	Short Reads (ExpansionHunter)	4-6bp	6	5.76	0.184242424242424
chr5_32199377_32199399	2	Short Reads (ExpansionHunter)	2-3bp	11	11.61	0.906969696969697
chr5_32200016_32200056	2	Short Reads (ExpansionHunter)	2-3bp	20	20.76	4.30545454545455
chr5_32211772_32211792	2	Short Reads (ExpansionHunter)	2-3bp	10	10.69	0.882727272727273
chr5_32217003_32217027	4	Short Reads (ExpansionHunter)	4-6bp	6	6.03	0.0293939393939394
chr5_32223142_32223158	2	Short Reads (ExpansionHunter)	2-3bp	8	7.42	2.06424242424242
chr5_3223924_3223972	2	Short Reads (ExpansionHunter)	2-3bp	13	16.43	19.1364646464646
chr5_32257771_32257799	4	Short Reads (ExpansionHunter)	4-6bp	7	6.97	0.0293939393939394
chr5_32282420_32282464	4	Short Reads (ExpansionHunter)	4-6bp	11	11.02	0.686464646464646
chr5_32313634_32313664	2	Short Reads (ExpansionHunter)	2-3bp	15	15.28	3.59757575757576
chr5_32315408_32315438	2	Short Reads (ExpansionHunter)	2-3bp	13	13.84	1.57010101010101
chr5_32317697_32317733	2	Short Reads (ExpansionHunter)	2-3bp	11	13.36	16.4751515151515
chr5_32322607_32322621	2	Short Reads (ExpansionHunter)	2-3bp	8	7.64	0.232727272727273
chr5_32328240_32328280	4	Short Reads (ExpansionHunter)	4-6bp	8	7.92	0.134949494949495
chr5_32333662_32333682	2	Short Reads (ExpansionHunter)	2-3bp	10.5	10.56	0.450909090909091
chr5_3233401_3233415	2	Short Reads (ExpansionHunter)	2-3bp	8	7.57	0.328383838383838
chr5_32367464_32367488	4	Short Reads (ExpansionHunter)	4-6bp	5	5	0
chr5_32369485_32369515	5	Short Reads (ExpansionHunter)	4-6bp	6	6.4	0.707070707070707
chr5_32374703_32374727	4	Short Reads (ExpansionHunter)	4-6bp	7	6.87	0.114242424242424
chr5_32377214_32377234	2	Short Reads (ExpansionHunter)	2-3bp	10	10.22	0.81979797979798
chr5_32399274_32399310	6	Short Reads (ExpansionHunter)	4-6bp	6	6.14	0.768080808080808
chr5_32413196_32413216	5	Short Reads (ExpansionHunter)	4-6bp	4	3.96	0.0993939393939394
chr5_32444057_32444082	5	Short Reads (ExpansionHunter)	4-6bp	5	4.59	0.284747474747475
chr5_32452779_32452791	4	Short Reads (ExpansionHunter)	4-6bp	3	3	0
chr5_32480655_32480695	4	Short Reads (ExpansionHunter)	4-6bp	10	10.52	0.413737373737374
chr5_3248652_3248660	4	Short Reads (ExpansionHunter)	4-6bp	1	1.36	0.232727272727273
chr5_3249463_3249491	2	Short Reads (ExpansionHunter)	2-3bp	7	10.65	27.4419191919192
chr5_32515776_32515796	4	Short Reads (ExpansionHunter)	4-6bp	6	5.95	0.047979797979798
chr5_32519066_32519086	4	Short Reads (ExpansionHunter)	4-6bp	7	7.18	0.795555555555556
chr5_32528454_32528470	2	Short Reads (ExpansionHunter)	2-3bp	9	8.59	1.09282828282828
chr5_32537332_32537358	2	Short Reads (ExpansionHunter)	2-3bp	16	15.81	1.5089898989899
chr5_32562418_32562434	2	Short Reads (ExpansionHunter)	2-3bp	8	8.01	0.0302020202020202
chr5_32568201_32568273	4	Short Reads (ExpansionHunter)	4-6bp	14	14.56	6.9559595959596
chr5_3257500_3257520	5	Short Reads (ExpansionHunter)	4-6bp	4	3.92	0.0743434343434344
chr5_32615198_32615224	2	Short Reads (ExpansionHunter)	2-3bp	16.5	16.95	5.56313131313131
chr5_32633179_32633231	4	Short Reads (ExpansionHunter)	4-6bp	11	10.11	8.09888888888889
chr5_32641343_32641387	2	Short Reads (ExpansionHunter)	2-3bp	20	19.65	4.37121212121212
chr5_32670095_32670107	4	Short Reads (ExpansionHunter)	4-6bp	3	3	0
chr5_3267816_3267832	2	Short Reads (ExpansionHunter)	2-3bp	8	8.32	0.462222222222222
chr5_32704370_32704402	2	Short Reads (ExpansionHunter)	2-3bp	16	16.7	2.87878787878788
chr5_32739165_32739183	2	Short Reads (ExpansionHunter)	2-3bp	9	8.99	0.232222222222222
chr5_32743392_32743408	2	Short Reads (ExpansionHunter)	2-3bp	8	8.15	0.27020202020202
chr5_32743987_32744011	2	Short Reads (ExpansionHunter)	2-3bp	12	12.67	35.4354545454545
chr5_32752207_32752249	6	Short Reads (ExpansionHunter)	4-6bp	7	6.57	0.671818181818182
chr5_32799584_32799628	2	Short Reads (ExpansionHunter)	2-3bp	20.5	20.42	8.60969696969697
chr5_32828490_32828522	2	Short Reads (ExpansionHunter)	2-3bp	16	15.23	2.19909090909091
chr5_32848415_32848435	4	Short Reads (ExpansionHunter)	4-6bp	4	4.52	1.16121212121212
chr5_32849835_32849851	2	Short Reads (ExpansionHunter)	2-3bp	8	8	0
chr5_32854740_32854766	2	Short Reads (ExpansionHunter)	2-3bp	13	13.89	1.16959595959596
chr5_32860294_32860314	2	Short Reads (ExpansionHunter)	2-3bp	10	10.03	0.0293939393939394
chr5_32878203_32878239	4	Short Reads (ExpansionHunter)	4-6bp	10	9.44	2.87515151515152
chr5_32879831_32879867	3	Short Reads (ExpansionHunter)	2-3bp	12	12.25	1.90656565656566
chr5_32909165_32909177	2	Short Reads (ExpansionHunter)	2-3bp	6	6.24	0.911515151515152
chr5_32951884_32951896	2	Short Reads (ExpansionHunter)	2-3bp	5	5.29	0.207979797979798
chr5_32965554_32965572	2	Short Reads (ExpansionHunter)	2-3bp	9	8.67	0.263737373737374
chr5_32979316_32979332	2	Short Reads (ExpansionHunter)	2-3bp	8	8.32	0.21979797979798
chr5_32994143_32994187	4	Short Reads (ExpansionHunter)	4-6bp	12	12.3	1
chr5_3300419_3300461	2	Short Reads (ExpansionHunter)	2-3bp	19	19.21	5.54131313131313
chr5_3300588_3300612	4	Short Reads (ExpansionHunter)	4-6bp	6	5.89	0.0988888888888889
chr5_33027621_33027641	5	Short Reads (ExpansionHunter)	4-6bp	4	3.85	0.148989898989899
chr5_33029470_33029524	2	Short Reads (ExpansionHunter)	2-3bp	21	20.25	12.7348484848485
chr5_33051199_33051211	4	Short Reads (ExpansionHunter)	4-6bp	4	3.52	0.252121212121212
chr5_33057300_33057321	3	Short Reads (ExpansionHunter)	2-3bp	8	8.34	1.1559595959596
chr5_33082562_33082590	2	Short Reads (ExpansionHunter)	2-3bp	14	14.16	1.36808080808081
chr5_33091563_33091573	2	Short Reads (ExpansionHunter)	2-3bp	5	5.12	0.126868686868687
chr5_33109384_33109392	4	Short Reads (ExpansionHunter)	4-6bp	2	1.87	0.114242424242424
chr5_33111372_33111404	2	Short Reads (ExpansionHunter)	2-3bp	16	16.65	5.82575757575758
chr5_33113702_33113742	4	Short Reads (ExpansionHunter)	4-6bp	10	10.01	0.777676767676768
chr5_33116510_33116526	4	Short Reads (ExpansionHunter)	4-6bp	4	3.98	0.0197979797979798
chr5_33119372_33119380	4	Short Reads (ExpansionHunter)	4-6bp	3	2.53	0.251616161616162
chr5_33138396_33138416	5	Short Reads (ExpansionHunter)	4-6bp	4	4.13	0.114242424242424
chr5_3314957_3314981	2	Short Reads (ExpansionHunter)	2-3bp	13	13.03	1.22131313131313
chr5_33158694_33158746	2	Short Reads (ExpansionHunter)	2-3bp	23	22.12	7.15717171717172
chr5_33159609_33159633	3	Short Reads (ExpansionHunter)	2-3bp	8	7.92	0.296565656565657
chr5_33194306_33194322	4	Short Reads (ExpansionHunter)	4-6bp	5	4.87	0.558686868686869
chr5_33205034_33205070	2	Short Reads (ExpansionHunter)	2-3bp	18	18.08	3.02383838383838
chr5_3322297_3322317	2	Short Reads (ExpansionHunter)	2-3bp	13	12.25	1.7449494949495
chr5_33223450_33223472	2	Short Reads (ExpansionHunter)	2-3bp	12	11.48	0.615757575757576
chr5_33236611_33236625	2	Short Reads (ExpansionHunter)	2-3bp	7	7	0
chr5_3325235_3325253	2	Short Reads (ExpansionHunter)	2-3bp	9	9.41	0.688787878787879
chr5_33295369_33295399	2	Short Reads (ExpansionHunter)	2-3bp	16	15.7	2.07070707070707
chr5_33301482_33301502	4	Short Reads (ExpansionHunter)	4-6bp	5	5.01	0.01
chr5_33332522_33332546	2	Short Reads (ExpansionHunter)	2-3bp	12	11.15	1.86616161616162
chr5_33354768_33354808	2	Short Reads (ExpansionHunter)	2-3bp	20	19.79	1.60191919191919
chr5_33382134_33382156	2	Short Reads (ExpansionHunter)	2-3bp	16	13.91	10.7493939393939
chr5_33387560_33387610	2	Short Reads (ExpansionHunter)	2-3bp	18	17.11	38.2605050505051
chr5_33392371_33392401	2	Short Reads (ExpansionHunter)	2-3bp	12	12.88	1.80363636363636
chr5_33399664_33399684	2	Short Reads (ExpansionHunter)	2-3bp	13	12.35	1.50252525252525
chr5_33405274_33405322	4	Short Reads (ExpansionHunter)	4-6bp	12	13.1	25.6666666666667
chr5_33438609_33438621	2	Short Reads (ExpansionHunter)	2-3bp	6	6.11	0.725151515151515
chr5_33486491_33486531	2	Short Reads (ExpansionHunter)	2-3bp	19	18.88	6.08646464646465
chr5_33489846_33489882	4	Short Reads (ExpansionHunter)	4-6bp	8	8.18	1.7450505050505
chr5_33503624_33503636	2	Short Reads (ExpansionHunter)	2-3bp	6	6	0
chr5_33510887_33510917	2	Short Reads (ExpansionHunter)	2-3bp	15	15.04	0.18020202020202
chr5_33548702_33548728	2	Short Reads (ExpansionHunter)	2-3bp	14	14.22	2.67838383838384
chr5_33585038_33585082	4	Short Reads (ExpansionHunter)	4-6bp	11	10.44	0.733737373737374
chr5_33591081_33591105	2	Short Reads (ExpansionHunter)	2-3bp	12	13.01	4.13121212121212
chr5_33601106_33601140	2	Short Reads (ExpansionHunter)	2-3bp	19	18.6	2.26262626262626
chr5_33607216_33607246	5	Short Reads (ExpansionHunter)	4-6bp	6	6.28	0.405656565656566
chr5_33632396_33632412	4	Short Reads (ExpansionHunter)	4-6bp	9	7.8	3.65656565656566
chr5_33645144_33645183	3	Short Reads (ExpansionHunter)	2-3bp	8	9.95	5.46212121212121
chr5_33647738_33647750	6	Short Reads (ExpansionHunter)	4-6bp	1	1.42	0.246060606060606
chr5_33654874_33654910	2	Short Reads (ExpansionHunter)	2-3bp	20	20.1	3.56565656565657
chr5_33676683_33676707	2	Short Reads (ExpansionHunter)	2-3bp	15	14.94	3.81454545454545
chr5_33705266_33705302	2	Short Reads (ExpansionHunter)	2-3bp	18	17.75	1.48232323232323
chr5_33705812_33705839	3	Short Reads (ExpansionHunter)	2-3bp	9	9	0
chr5_33720284_33720312	2	Short Reads (ExpansionHunter)	2-3bp	17	16.77	2.38090909090909
chr5_33730289_33730321	2	Short Reads (ExpansionHunter)	2-3bp	20	19.44	4.45090909090909
chr5_33733998_33734044	2	Short Reads (ExpansionHunter)	2-3bp	19.5	19.92	2.5389898989899
chr5_33739307_33739323	2	Short Reads (ExpansionHunter)	2-3bp	8	8.01	0.0302020202020202
chr5_33739457_33739475	6	Short Reads (ExpansionHunter)	4-6bp	3	2.79	0.167575757575758
chr5_33760879_33760921	2	Short Reads (ExpansionHunter)	2-3bp	19	19.04	2.0589898989899
chr5_33770838_33770868	3	Short Reads (ExpansionHunter)	2-3bp	10	9.84	0.256969696969697
chr5_33781259_33781271	2	Short Reads (ExpansionHunter)	2-3bp	6	5.98	0.0197979797979798
chr5_33790782_33790810	2	Short Reads (ExpansionHunter)	2-3bp	14	13.84	1.16606060606061
chr5_33826586_33826606	2	Short Reads (ExpansionHunter)	2-3bp	9	9.65	0.755050505050505
chr5_33827710_33827762	4	Short Reads (ExpansionHunter)	4-6bp	12	11.87	4.84151515151515
chr5_33867619_33867633	2	Short Reads (ExpansionHunter)	2-3bp	7	6.7	0.252525252525253
chr5_33927020_33927075	5	Short Reads (ExpansionHunter)	4-6bp	10	9.66	1.1559595959596
chr5_33935020_33935064	4	Short Reads (ExpansionHunter)	4-6bp	12	11.93	3.62131313131313
chr5_33941297_33941317	2	Short Reads (ExpansionHunter)	2-3bp	10	9.53	0.251616161616162
chr5_33960278_33960298	2	Short Reads (ExpansionHunter)	2-3bp	9	9.04	0.0791919191919192
chr5_33963626_33963641	3	Short Reads (ExpansionHunter)	2-3bp	4	4.07	0.0657575757575758
chr5_3396544_3396578	2	Short Reads (ExpansionHunter)	2-3bp	15	15.7	8.13131313131313
chr5_33967783_33967829	2	Short Reads (ExpansionHunter)	2-3bp	14	14.71	3.88474747474747
chr5_33970566_33970594	4	Short Reads (ExpansionHunter)	4-6bp	8	7.58	0.246060606060606
chr5_33991726_33991753	3	Short Reads (ExpansionHunter)	2-3bp	11	10.97	2.61525252525253
chr5_34042761_34042776	3	Short Reads (ExpansionHunter)	2-3bp	5	5.22	0.173333333333333
chr5_34072371_34072423	4	Short Reads (ExpansionHunter)	4-6bp	15	14.66	2.10545454545455
chr5_34075876_34075904	2	Short Reads (ExpansionHunter)	2-3bp	12	12.59	0.911010101010101
chr5_34130123_34130133	2	Short Reads (ExpansionHunter)	2-3bp	5	4.54	0.271111111111111
chr5_3413405_3413429	2	Short Reads (ExpansionHunter)	2-3bp	9	9.19	3.8120202020202
chr5_3413526_3413544	2	Short Reads (ExpansionHunter)	2-3bp	8	8.31	0.216060606060606
chr5_34164817_34164843	2	Short Reads (ExpansionHunter)	2-3bp	14	13.85	0.351010101010101
chr5_34168284_34168312	2	Short Reads (ExpansionHunter)	2-3bp	14	13.97	0.453636363636364
chr5_34198259_34198277	6	Short Reads (ExpansionHunter)	4-6bp	3	3.04	0.0791919191919192
chr5_34207275_34207293	2	Short Reads (ExpansionHunter)	2-3bp	9	8.7	0.212121212121212
chr5_34220493_34220519	2	Short Reads (ExpansionHunter)	2-3bp	13	12.8	0.767676767676768
chr5_34230800_34230820	5	Short Reads (ExpansionHunter)	4-6bp	5	4.68	0.21979797979798
chr5_34246358_34246376	2	Short Reads (ExpansionHunter)	2-3bp	10	9.89	0.745353535353535
chr5_34252503_34252521	2	Short Reads (ExpansionHunter)	2-3bp	10	9.59	0.325151515151515
chr5_34268676_34268696	2	Short Reads (ExpansionHunter)	2-3bp	7	7.11	0.300909090909091
chr5_34275599_34275620	3	Short Reads (ExpansionHunter)	2-3bp	5	5.04	0.0791919191919192
chr5_34284985_34285005	4	Short Reads (ExpansionHunter)	4-6bp	5	5.12	0.106666666666667
chr5_3431029_3431039	5	Short Reads (ExpansionHunter)	4-6bp	2	1.63	0.235454545454545
chr5_34315636_34315660	4	Short Reads (ExpansionHunter)	4-6bp	6	5.98	0.0197979797979798
chr5_34352531_34352547	2	Short Reads (ExpansionHunter)	2-3bp	8	7.98	0.0804040404040404
chr5_34378067_34378081	2	Short Reads (ExpansionHunter)	2-3bp	10	8.78	2.11272727272727
chr5_34378944_34378978	2	Short Reads (ExpansionHunter)	2-3bp	20	19.85	4.00757575757576
chr5_34391279_34391289	5	Short Reads (ExpansionHunter)	4-6bp	2	2	0
chr5_3439605_3439619	7	Short Reads (ExpansionHunter)	7-15bp	2	2.17	0.142525252525253
chr5_34396353_34396389	2	Short Reads (ExpansionHunter)	2-3bp	16	15.61	1.06858585858586
chr5_34401296_34401328	2	Short Reads (ExpansionHunter)	2-3bp	20	19.9	2.77777777777778
chr5_3440752_3440762	5	Short Reads (ExpansionHunter)	4-6bp	2	2	0
chr5_34428745_34428766	3	Short Reads (ExpansionHunter)	2-3bp	14	14.63	1.7910101010101
chr5_34495699_34495749	2	Short Reads (ExpansionHunter)	2-3bp	26	25.58	14.0440404040404
chr5_34504617_34504693	4	Short Reads (ExpansionHunter)	4-6bp	18	18.43	8.04555555555556
chr5_34520248_34520266	2	Short Reads (ExpansionHunter)	2-3bp	12	11.52	1.82787878787879
chr5_34526361_34526393	4	Short Reads (ExpansionHunter)	4-6bp	11	10.49	1.46454545454545
chr5_34551331_34551356	5	Short Reads (ExpansionHunter)	4-6bp	9	8.25	2.79545454545455
chr5_34588419_34588443	4	Short Reads (ExpansionHunter)	4-6bp	6	5.77	0.178888888888889
chr5_34599010_34599030	2	Short Reads (ExpansionHunter)	2-3bp	9	9.46	0.250909090909091
chr5_34616346_34616376	5	Short Reads (ExpansionHunter)	4-6bp	5	5	0
chr5_34618315_34618339	2	Short Reads (ExpansionHunter)	2-3bp	15	15.31	0.59989898989899
chr5_34634377_34634417	2	Short Reads (ExpansionHunter)	2-3bp	16	16.8	5.13131313131313
chr5_34636253_34636274	3	Short Reads (ExpansionHunter)	2-3bp	7	7.06	0.056969696969697
chr5_34638544_34638578	2	Short Reads (ExpansionHunter)	2-3bp	18	18.86	4.60646464646465
chr5_34653855_34653879	4	Short Reads (ExpansionHunter)	4-6bp	7	8.93	7.66171717171717
chr5_34721291_34721325	2	Short Reads (ExpansionHunter)	2-3bp	15	15.42	11.2763636363636
chr5_34762929_34762975	2	Short Reads (ExpansionHunter)	2-3bp	22	20.05	11.3005050505051
chr5_3477585_3477603	2	Short Reads (ExpansionHunter)	2-3bp	15	14.05	6.1489898989899
chr5_34790767_34790783	2	Short Reads (ExpansionHunter)	2-3bp	8	7.7	0.232323232323232
chr5_34799493_34799539	2	Short Reads (ExpansionHunter)	2-3bp	21	20.7	17.4444444444444
chr5_34822250_34822274	2	Short Reads (ExpansionHunter)	2-3bp	15	14.09	3.86050505050505
chr5_34863370_34863391	3	Short Reads (ExpansionHunter)	2-3bp	7	7.08	0.0743434343434344
chr5_34882618_34882658	2	Short Reads (ExpansionHunter)	2-3bp	21.5	20.98	12.080404040404
chr5_34894883_34894916	3	Short Reads (ExpansionHunter)	2-3bp	11	11.04	0.281212121212121
chr5_34901761_34901773	6	Short Reads (ExpansionHunter)	4-6bp	2	2.08	0.0743434343434344
chr5_3490869_3490901	2	Short Reads (ExpansionHunter)	2-3bp	15	14.56	1.68323232323232
chr5_34929656_34929680	3	Short Reads (ExpansionHunter)	2-3bp	8	8.16	0.297373737373737
chr5_3495154_3495168	2	Short Reads (ExpansionHunter)	2-3bp	7	6.78	0.415757575757576
chr5_34952123_34952149	2	Short Reads (ExpansionHunter)	2-3bp	13	13.86	0.99030303030303
chr5_35011915_35011957	2	Short Reads (ExpansionHunter)	2-3bp	21	20.15	2.81565656565657
chr5_35023861_35023909	4	Short Reads (ExpansionHunter)	4-6bp	10	10.23	0.421313131313131
chr5_35028558_35028620	2	Short Reads (ExpansionHunter)	2-3bp	25	25.22	11.7490909090909
chr5_35040063_35040083	2	Short Reads (ExpansionHunter)	2-3bp	10	9.99	0.0302020202020202
chr5_35042736_35042772	2	Short Reads (ExpansionHunter)	2-3bp	18	17.41	1.13323232323232
chr5_3504851_3504881	2	Short Reads (ExpansionHunter)	2-3bp	13	14.29	9.21808080808081
chr5_35054418_35054426	4	Short Reads (ExpansionHunter)	4-6bp	2	1.87	0.114242424242424
chr5_35074504_35074526	2	Short Reads (ExpansionHunter)	2-3bp	11	11.44	3.42060606060606
chr5_35081778_35081814	2	Short Reads (ExpansionHunter)	2-3bp	18	17.86	0.626666666666667
chr5_35083068_35083102	2	Short Reads (ExpansionHunter)	2-3bp	17	17.05	0.916666666666667
chr5_35083943_35083957	2	Short Reads (ExpansionHunter)	2-3bp	7	7.03	0.0293939393939394
chr5_35086560_35086588	2	Short Reads (ExpansionHunter)	2-3bp	14	14.03	0.534444444444444
chr5_35087422_35087458	2	Short Reads (ExpansionHunter)	2-3bp	18	18.39	1.47262626262626
chr5_35090582_35090606	3	Short Reads (ExpansionHunter)	2-3bp	8	7.93	0.085959595959596
chr5_35094289_35094303	2	Short Reads (ExpansionHunter)	2-3bp	7	7	0
chr5_35102487_35102542	5	Short Reads (ExpansionHunter)	4-6bp	12	12.37	7.20515151515152
chr5_35119386_35119414	2	Short Reads (ExpansionHunter)	2-3bp	14	14	0.747474747474748
chr5_35153717_35153739	2	Short Reads (ExpansionHunter)	2-3bp	11	11.4	0.505050505050505
chr5_35167138_35167186	4	Short Reads (ExpansionHunter)	4-6bp	12	11.85	1.56313131313131
chr5_35196035_35196110	5	Short Reads (ExpansionHunter)	4-6bp	5	6.06	6.48121212121212
chr5_35201696_35201716	5	Short Reads (ExpansionHunter)	4-6bp	3	3.37	0.235454545454545
chr5_35207614_35207642	2	Short Reads (ExpansionHunter)	2-3bp	14	14.59	2.42616161616162
chr5_35235751_35235763	2	Short Reads (ExpansionHunter)	2-3bp	6	6.06	0.0771717171717172
chr5_35250777_35250797	2	Short Reads (ExpansionHunter)	2-3bp	11	10.61	0.260505050505051
chr5_35251594_35251614	4	Short Reads (ExpansionHunter)	4-6bp	5	5.42	0.993535353535353
chr5_3527097_3527115	2	Short Reads (ExpansionHunter)	2-3bp	9	9.17	0.344545454545455
chr5_35303942_35303992	5	Short Reads (ExpansionHunter)	4-6bp	10	9.78	2.29454545454545
chr5_35334252_35334260	2	Short Reads (ExpansionHunter)	2-3bp	4	3.96	0.0791919191919192
chr5_35355450_35355474	2	Short Reads (ExpansionHunter)	2-3bp	12	12.06	0.117575757575758
chr5_35422661_35422709	4	Short Reads (ExpansionHunter)	4-6bp	5	6.54	6.27111111111111
chr5_35430299_35430341	2	Short Reads (ExpansionHunter)	2-3bp	25	24.42	12.8723232323232
chr5_35439619_35439647	2	Short Reads (ExpansionHunter)	2-3bp	14	15.76	34.3862626262626
chr5_35468647_35468663	4	Short Reads (ExpansionHunter)	4-6bp	4	4	0
chr5_35472993_35473014	3	Short Reads (ExpansionHunter)	2-3bp	7	6.79	0.228181818181818
chr5_3547872_3547882	5	Short Reads (ExpansionHunter)	4-6bp	2	1.74	0.194343434343434
chr5_35493197_35493209	2	Short Reads (ExpansionHunter)	2-3bp	6	6.08	0.0743434343434344
chr5_35504325_35504341	2	Short Reads (ExpansionHunter)	2-3bp	8	8	0
chr5_35510555_35510593	2	Short Reads (ExpansionHunter)	2-3bp	20	19.78	2.07232323232323
chr5_35523618_35523636	2	Short Reads (ExpansionHunter)	2-3bp	9	9.01	0.01
chr5_35527601_35527625	2	Short Reads (ExpansionHunter)	2-3bp	13	12.19	2.51909090909091
chr5_35530418_35530446	2	Short Reads (ExpansionHunter)	2-3bp	11	11.53	0.918282828282828
chr5_3554090_3554104	2	Short Reads (ExpansionHunter)	2-3bp	7	7.06	0.0973737373737374
chr5_35548579_35548587	2	Short Reads (ExpansionHunter)	2-3bp	4	4	0
chr5_35577058_35577078	2	Short Reads (ExpansionHunter)	2-3bp	10	9.79	0.187777777777778
chr5_35577480_35577500	4	Short Reads (ExpansionHunter)	4-6bp	5	5.27	0.25969696969697
chr5_35589115_35589121	2	Short Reads (ExpansionHunter)	2-3bp	3	2.62	0.621818181818182
chr5_35595358_35595370	3	Short Reads (ExpansionHunter)	2-3bp	4	3.6	0.646464646464647
chr5_35609102_35609128	2	Short Reads (ExpansionHunter)	2-3bp	13	11.74	2.21454545454545
chr5_35612348_35612362	2	Short Reads (ExpansionHunter)	2-3bp	7	7.38	0.541010101010101
chr5_35619695_35619711	4	Short Reads (ExpansionHunter)	4-6bp	4	3.97	0.0293939393939394
chr5_35712232_35712247	5	Short Reads (ExpansionHunter)	4-6bp	3	2.98	0.0197979797979798
chr5_35736468_35736498	2	Short Reads (ExpansionHunter)	2-3bp	15	14.44	0.915555555555556
chr5_35777664_35777712	4	Short Reads (ExpansionHunter)	4-6bp	12	11.54	3.70545454545455
chr5_35793727_35793767	2	Short Reads (ExpansionHunter)	2-3bp	22	21.85	3.13888888888889
chr5_35797317_35797361	2	Short Reads (ExpansionHunter)	2-3bp	19	21.11	16.4625252525253
chr5_35821531_35821549	2	Short Reads (ExpansionHunter)	2-3bp	9	9	0.0202020202020202
chr5_35822051_35822075	2	Short Reads (ExpansionHunter)	2-3bp	11	10.97	0.11020202020202
chr5_35830254_35830296	2	Short Reads (ExpansionHunter)	2-3bp	21	21.03	8.27181818181818
chr5_35852785_35852809	4	Short Reads (ExpansionHunter)	4-6bp	6	5.56	0.248888888888889
chr5_35876818_35876830	4	Short Reads (ExpansionHunter)	4-6bp	3	3.23	0.178888888888889
chr5_35940827_35940857	6	Short Reads (ExpansionHunter)	4-6bp	5	5.06	0.056969696969697
chr5_35971463_35971491	2	Short Reads (ExpansionHunter)	2-3bp	14	13.04	2.18020202020202
chr5_35972494_35972534	2	Short Reads (ExpansionHunter)	2-3bp	21	20.46	3.22060606060606
chr5_35993906_35993930	4	Short Reads (ExpansionHunter)	4-6bp	5	5.2	0.161616161616162
chr5_36002156_36002174	2	Short Reads (ExpansionHunter)	2-3bp	8	8.22	0.193535353535354
chr5_36019141_36019159	2	Short Reads (ExpansionHunter)	2-3bp	11	14.58	61.4177777777778
chr5_36026165_36026201	4	Short Reads (ExpansionHunter)	4-6bp	9	8.99	0.0302020202020202
chr5_36051724_36051764	4	Short Reads (ExpansionHunter)	4-6bp	10	9.52	0.292525252525253
chr5_36057517_36057537	2	Short Reads (ExpansionHunter)	2-3bp	10	10.03	0.534444444444444
chr5_36061238_36061256	3	Short Reads (ExpansionHunter)	2-3bp	6	6.28	0.203636363636364
chr5_36067822_36067870	2	Short Reads (ExpansionHunter)	2-3bp	24	27.99	64.3130303030303
chr5_36081597_36081619	2	Short Reads (ExpansionHunter)	2-3bp	11	10.98	0.04
chr5_36089472_36089490	2	Short Reads (ExpansionHunter)	2-3bp	9	8.99	0.0504040404040404
chr5_36112051_36112071	2	Short Reads (ExpansionHunter)	2-3bp	10	10	0
chr5_36115715_36115735	2	Short Reads (ExpansionHunter)	2-3bp	10	10.08	0.377373737373737
chr5_36124924_36124948	4	Short Reads (ExpansionHunter)	4-6bp	6	6.02	0.0197979797979798
chr5_36147793_36147811	2	Short Reads (ExpansionHunter)	2-3bp	9	9.01	0.01
chr5_36153213_36153243	2	Short Reads (ExpansionHunter)	2-3bp	9	10.1	4.45454545454545
chr5_36213618_36213632	2	Short Reads (ExpansionHunter)	2-3bp	17	16.9	15.0808080808081
chr5_36231932_36231952	4	Short Reads (ExpansionHunter)	4-6bp	5	5.01	0.01
chr5_36283539_36283573	2	Short Reads (ExpansionHunter)	2-3bp	18	18.11	1.23020202020202
chr5_36293192_36293198	2	Short Reads (ExpansionHunter)	2-3bp	3	2.66	0.57010101010101
chr5_36297426_36297446	2	Short Reads (ExpansionHunter)	2-3bp	11	11.12	2.45010101010101
chr5_36299335_36299365	2	Short Reads (ExpansionHunter)	2-3bp	15	15.54	0.957979797979798
chr5_36311524_36311572	2	Short Reads (ExpansionHunter)	2-3bp	22	20.91	6.14333333333333
chr5_3631241_3631273	2	Short Reads (ExpansionHunter)	2-3bp	16	15.8	1.57575757575758
chr5_36340307_36340347	4	Short Reads (ExpansionHunter)	4-6bp	11	10.76	0.184242424242424
chr5_36353597_36353627	6	Short Reads (ExpansionHunter)	4-6bp	3	3.76	0.931717171717172
chr5_36365213_36365233	4	Short Reads (ExpansionHunter)	4-6bp	5	5	0
chr5_36370515_36370536	3	Short Reads (ExpansionHunter)	2-3bp	7	7.23	0.178888888888889
chr5_36389430_36389460	2	Short Reads (ExpansionHunter)	2-3bp	13	13.09	0.224141414141414
chr5_36391320_36391365	5	Short Reads (ExpansionHunter)	4-6bp	9	8.56	0.673131313131313
chr5_36396026_36396044	6	Short Reads (ExpansionHunter)	4-6bp	3	3.19	0.155454545454545
chr5_36400059_36400071	2	Short Reads (ExpansionHunter)	2-3bp	6	5.94	0.056969696969697
chr5_36419726_36419766	2	Short Reads (ExpansionHunter)	2-3bp	18	17.78	3.85010101010101
chr5_36433264_36433292	2	Short Reads (ExpansionHunter)	2-3bp	13	13.57	3.15666666666667
chr5_36448124_36448144	4	Short Reads (ExpansionHunter)	4-6bp	5	5	0
chr5_36448891_36448899	4	Short Reads (ExpansionHunter)	4-6bp	2	2	0
chr5_36477213_36477225	4	Short Reads (ExpansionHunter)	4-6bp	3	2.91	0.0827272727272727
chr5_36528125_36528157	4	Short Reads (ExpansionHunter)	4-6bp	8	7.69	0.276666666666667
chr5_36541005_36541029	3	Short Reads (ExpansionHunter)	2-3bp	8	7.83	0.142525252525253
chr5_36543634_36543644	2	Short Reads (ExpansionHunter)	2-3bp	5	5.05	0.047979797979798
chr5_36546079_36546095	4	Short Reads (ExpansionHunter)	4-6bp	4	4.09	0.203939393939394
chr5_3655333_3655349	2	Short Reads (ExpansionHunter)	2-3bp	8	8.25	0.371212121212121
chr5_36590292_36590316	3	Short Reads (ExpansionHunter)	2-3bp	8	8.01	0.0504040404040404
chr5_36591170_36591188	2	Short Reads (ExpansionHunter)	2-3bp	9	9.06	0.258989898989899
chr5_36612085_36612101	2	Short Reads (ExpansionHunter)	2-3bp	8	8.29	1.07666666666667
chr5_36634287_36634311	4	Short Reads (ExpansionHunter)	4-6bp	6	6.43	1.70212121212121
chr5_36636045_36636077	2	Short Reads (ExpansionHunter)	2-3bp	23	21.72	18.0218181818182
chr5_36652325_36652345	2	Short Reads (ExpansionHunter)	2-3bp	9	9.45	0.310606060606061
chr5_36676648_36676668	2	Short Reads (ExpansionHunter)	2-3bp	10	9.62	0.237979797979798
chr5_36704052_36704076	3	Short Reads (ExpansionHunter)	2-3bp	10	10.47	4.57484848484849
chr5_36733081_36733119	2	Short Reads (ExpansionHunter)	2-3bp	16	16.61	3.93727272727273
chr5_36739555_36739573	2	Short Reads (ExpansionHunter)	2-3bp	9	9.01	0.0302020202020202
chr5_36765088_36765128	4	Short Reads (ExpansionHunter)	4-6bp	11	11.32	0.805656565656566
chr5_36781943_36781964	3	Short Reads (ExpansionHunter)	2-3bp	7	6.53	0.251616161616162
chr5_36794978_36795000	2	Short Reads (ExpansionHunter)	2-3bp	11	10.82	0.20969696969697
chr5_36796733_36796755	2	Short Reads (ExpansionHunter)	2-3bp	11	10.71	0.207979797979798
chr5_3679979_3680007	4	Short Reads (ExpansionHunter)	4-6bp	7	7.18	0.149090909090909
chr5_36858797_36858823	2	Short Reads (ExpansionHunter)	2-3bp	13	12.84	0.479191919191919
chr5_36970411_36970431	2	Short Reads (ExpansionHunter)	2-3bp	10	10.47	0.635454545454545
chr5_36992710_36992758	4	Short Reads (ExpansionHunter)	4-6bp	12	11.69	1.36757575757576
chr5_37032386_37032438	2	Short Reads (ExpansionHunter)	2-3bp	25	24.96	5.59434343434343
chr5_37036347_37036367	2	Short Reads (ExpansionHunter)	2-3bp	10	9.53	0.271818181818182
chr5_37037392_37037408	2	Short Reads (ExpansionHunter)	2-3bp	8	8.12	1.01575757575758
chr5_37042899_37042923	2	Short Reads (ExpansionHunter)	2-3bp	12	12.11	0.17969696969697
chr5_37048946_37048970	2	Short Reads (ExpansionHunter)	2-3bp	12	12.19	0.478686868686869
chr5_37075505_37075529	4	Short Reads (ExpansionHunter)	4-6bp	6	6	0
chr5_3712063_3712079	4	Short Reads (ExpansionHunter)	4-6bp	7	7.19	3.5089898989899
chr5_37123930_37123964	2	Short Reads (ExpansionHunter)	2-3bp	17	17.7	2.67676767676768
chr5_37133497_37133521	2	Short Reads (ExpansionHunter)	2-3bp	12	12.19	0.256464646464646
chr5_37171745_37171785	2	Short Reads (ExpansionHunter)	2-3bp	19	19.08	1.99353535353535
chr5_37217606_37217638	4	Short Reads (ExpansionHunter)	4-6bp	8	8.04	0.20040404040404
chr5_37229539_37229555	4	Short Reads (ExpansionHunter)	4-6bp	4	4.53	1.30212121212121
chr5_37245297_37245351	2	Short Reads (ExpansionHunter)	2-3bp	22	21.06	10.7640404040404
chr5_37257899_37257929	5	Short Reads (ExpansionHunter)	4-6bp	6	5.98	0.04
chr5_37264548_37264566	2	Short Reads (ExpansionHunter)	2-3bp	9	9.18	0.149090909090909
chr5_37271568_37271616	2	Short Reads (ExpansionHunter)	2-3bp	23	22.92	2.39757575757576
chr5_37274247_37274279	4	Short Reads (ExpansionHunter)	4-6bp	8	8.23	1.1889898989899
chr5_37278842_37278858	2	Short Reads (ExpansionHunter)	2-3bp	8	7.98	0.04
chr5_37296688_37296716	4	Short Reads (ExpansionHunter)	4-6bp	7	7.05	0.108585858585859
chr5_37297379_37297395	4	Short Reads (ExpansionHunter)	4-6bp	4	4	0
chr5_37313473_37313505	2	Short Reads (ExpansionHunter)	2-3bp	16	15.43	1.64151515151515
chr5_37348307_37348331	4	Short Reads (ExpansionHunter)	4-6bp	6	6.07	0.085959595959596
chr5_37351871_37351893	2	Short Reads (ExpansionHunter)	2-3bp	11	11.14	0.141818181818182
chr5_37353251_37353263	2	Short Reads (ExpansionHunter)	2-3bp	6	5.99	0.01
chr5_37359141_37359155	2	Short Reads (ExpansionHunter)	2-3bp	7	7	0
chr5_3735961_3735979	2	Short Reads (ExpansionHunter)	2-3bp	10	10.69	2.13525252525253
chr5_37365260_37365280	4	Short Reads (ExpansionHunter)	4-6bp	6	5.63	0.235454545454545
chr5_37402293_37402327	2	Short Reads (ExpansionHunter)	2-3bp	19	18.71	1.37969696969697
chr5_37418206_37418226	5	Short Reads (ExpansionHunter)	4-6bp	4	4.01	0.01
chr5_3748539_3748559	2	Short Reads (ExpansionHunter)	2-3bp	10	9.92	0.0945454545454545
chr5_37499587_37499629	2	Short Reads (ExpansionHunter)	2-3bp	16	20.21	28.3291919191919
chr5_37506994_37507006	2	Short Reads (ExpansionHunter)	2-3bp	7	6.74	0.194343434343434
chr5_37517883_37517891	4	Short Reads (ExpansionHunter)	4-6bp	2	2	0
chr5_37521703_37521741	2	Short Reads (ExpansionHunter)	2-3bp	18	18.01	4.53525252525252
chr5_37533457_37533502	3	Short Reads (ExpansionHunter)	2-3bp	15	15.17	0.243535353535354
chr5_37550809_37550817	4	Short Reads (ExpansionHunter)	4-6bp	2	2.19	0.155454545454545
chr5_37554678_37554706	2	Short Reads (ExpansionHunter)	2-3bp	15	15.26	1.38626262626263
chr5_37555711_37555731	5	Short Reads (ExpansionHunter)	4-6bp	2	2.88	0.995555555555556
chr5_37582102_37582110	4	Short Reads (ExpansionHunter)	4-6bp	1	1.47	0.251616161616162
chr5_37589249_37589287	2	Short Reads (ExpansionHunter)	2-3bp	22	20.92	6.3369696969697
chr5_37637339_37637379	4	Short Reads (ExpansionHunter)	4-6bp	10	9.93	0.793030303030303
chr5_37686951_37686984	3	Short Reads (ExpansionHunter)	2-3bp	10	9.63	1.36676767676768
chr5_37694840_37694864	3	Short Reads (ExpansionHunter)	2-3bp	8	7.94	0.966060606060606
chr5_37706716_37706738	2	Short Reads (ExpansionHunter)	2-3bp	14	13.71	1.90494949494949
chr5_3776806_3776840	2	Short Reads (ExpansionHunter)	2-3bp	17	16.66	0.630707070707071
chr5_37776909_37776929	4	Short Reads (ExpansionHunter)	4-6bp	5	5	0
chr5_37811325_37811373	2	Short Reads (ExpansionHunter)	2-3bp	24	23.5	4.85858585858586
chr5_37815487_37815520	3	Short Reads (ExpansionHunter)	2-3bp	11	11.63	4.86171717171717
chr5_37817604_37817630	2	Short Reads (ExpansionHunter)	2-3bp	15	14.32	1.06828282828283
chr5_37839692_37839707	3	Short Reads (ExpansionHunter)	2-3bp	5	5	0
chr5_37845263_37845281	2	Short Reads (ExpansionHunter)	2-3bp	9	9.43	0.873838383838384
chr5_37845742_37845774	4	Short Reads (ExpansionHunter)	4-6bp	8	8.17	0.708181818181818
chr5_37853593_37853649	4	Short Reads (ExpansionHunter)	4-6bp	12	11	7.07070707070707
chr5_37857874_37857892	2	Short Reads (ExpansionHunter)	2-3bp	9	9.15	0.128787878787879
chr5_37859377_37859413	2	Short Reads (ExpansionHunter)	2-3bp	18	16.78	3.36525252525253
chr5_37873026_37873054	4	Short Reads (ExpansionHunter)	4-6bp	7	6.5	1.26262626262626
chr5_37898612_37898624	2	Short Reads (ExpansionHunter)	2-3bp	10	8.45	4.4520202020202
chr5_37909450_37909482	2	Short Reads (ExpansionHunter)	2-3bp	17	18.11	6.8059595959596
chr5_37910890_37910918	2	Short Reads (ExpansionHunter)	2-3bp	15	15.96	6.32161616161616
chr5_37918495_37918529	2	Short Reads (ExpansionHunter)	2-3bp	17	17.6	23.7373737373737
chr5_3791940_3791961	3	Short Reads (ExpansionHunter)	2-3bp	6	6.06	0.056969696969697
chr5_37920026_37920041	5	Short Reads (ExpansionHunter)	4-6bp	3	3.38	0.237979797979798
chr5_37968918_37968942	2	Short Reads (ExpansionHunter)	2-3bp	12	11	1.31313131313131
chr5_37971842_37971874	4	Short Reads (ExpansionHunter)	4-6bp	8	7.85	0.22979797979798
chr5_37989297_37989317	4	Short Reads (ExpansionHunter)	4-6bp	5	5.24	0.265050505050505
chr5_37989994_37990026	4	Short Reads (ExpansionHunter)	4-6bp	8	7.57	1.15666666666667
chr5_38005986_38006008	2	Short Reads (ExpansionHunter)	2-3bp	10	8.87	1.75060606060606
chr5_38012430_38012438	4	Short Reads (ExpansionHunter)	4-6bp	2	1.86	0.121616161616162
chr5_38023505_38023525	2	Short Reads (ExpansionHunter)	2-3bp	11	10.76	0.386262626262626
chr5_38030524_38030548	2	Short Reads (ExpansionHunter)	2-3bp	11	11.08	0.397575757575758
chr5_38033638_38033658	2	Short Reads (ExpansionHunter)	2-3bp	24	22.02	27.8985858585859
chr5_38036943_38036973	5	Short Reads (ExpansionHunter)	4-6bp	6	6.01	0.01
chr5_38043618_38043630	2	Short Reads (ExpansionHunter)	2-3bp	6	6.18	0.149090909090909
chr5_38048339_38048383	2	Short Reads (ExpansionHunter)	2-3bp	21	19.89	11.6544444444444
chr5_38059555_38059589	2	Short Reads (ExpansionHunter)	2-3bp	17	17.8	1.27272727272727
chr5_38074035_38074049	2	Short Reads (ExpansionHunter)	2-3bp	7	7	0
chr5_38091764_38091780	4	Short Reads (ExpansionHunter)	4-6bp	5	4.73	0.199090909090909
chr5_38091928_38091946	2	Short Reads (ExpansionHunter)	2-3bp	10	9.37	1.24555555555556
chr5_38101265_38101285	2	Short Reads (ExpansionHunter)	2-3bp	10	10.15	0.330808080808081
chr5_38106542_38106558	2	Short Reads (ExpansionHunter)	2-3bp	8	8.02	0.0197979797979798
chr5_38110313_38110325	6	Short Reads (ExpansionHunter)	4-6bp	2	1.76	0.184242424242424
chr5_38158416_38158436	4	Short Reads (ExpansionHunter)	4-6bp	5	5.02	0.0197979797979798
chr5_38163016_38163064	3	Short Reads (ExpansionHunter)	2-3bp	8	8.42	1.92282828282828
chr5_38165208_38165230	2	Short Reads (ExpansionHunter)	2-3bp	14	13.81	0.983737373737374
chr5_3817349_3817385	4	Short Reads (ExpansionHunter)	4-6bp	10	9.85	1.17929292929293
chr5_38175698_38175722	2	Short Reads (ExpansionHunter)	2-3bp	12	11.76	0.244848484848485
chr5_38184071_38184101	2	Short Reads (ExpansionHunter)	2-3bp	15	15.25	0.896464646464647
chr5_38201402_38201434	4	Short Reads (ExpansionHunter)	4-6bp	8	8.57	1.90414141414141
chr5_3820277_3820305	4	Short Reads (ExpansionHunter)	4-6bp	8	8.63	1.2859595959596
chr5_38239551_38239587	4	Short Reads (ExpansionHunter)	4-6bp	11	10.89	1.18979797979798
chr5_38272758_38272776	2	Short Reads (ExpansionHunter)	2-3bp	11	10.15	1.13888888888889
chr5_38329292_38329336	4	Short Reads (ExpansionHunter)	4-6bp	8	8.26	1.42666666666667
chr5_38336570_38336598	2	Short Reads (ExpansionHunter)	2-3bp	14	16.12	10.3086868686869
chr5_38348049_38348071	2	Short Reads (ExpansionHunter)	2-3bp	11	11.09	0.163535353535354
chr5_38349773_38349809	2	Short Reads (ExpansionHunter)	2-3bp	17	18.21	10.0665656565657
chr5_38349952_38349986	2	Short Reads (ExpansionHunter)	2-3bp	16	13.83	14.4657575757576
chr5_3835835_3835855	2	Short Reads (ExpansionHunter)	2-3bp	10	10.47	0.292020202020202
chr5_38360819_38360863	4	Short Reads (ExpansionHunter)	4-6bp	9	9.73	0.966767676767677
chr5_38371623_38371637	2	Short Reads (ExpansionHunter)	2-3bp	7	6.96	0.0387878787878788
chr5_38391384_38391418	2	Short Reads (ExpansionHunter)	2-3bp	17	17.98	2.26222222222222
chr5_38396257_38396279	2	Short Reads (ExpansionHunter)	2-3bp	11	10.82	0.22989898989899
chr5_3841108_3841129	3	Short Reads (ExpansionHunter)	2-3bp	8	8.35	0.512626262626263
chr5_38441593_38441623	2	Short Reads (ExpansionHunter)	2-3bp	15	16.06	3.71353535353535
chr5_38449674_38449692	2	Short Reads (ExpansionHunter)	2-3bp	9	9.07	0.0657575757575758
chr5_38480114_38480126	4	Short Reads (ExpansionHunter)	4-6bp	3	2.96	0.0387878787878788
chr5_38494445_38494473	7	Short Reads (ExpansionHunter)	7-15bp	4	3.59	0.244343434343434
chr5_38505401_38505445	2	Short Reads (ExpansionHunter)	2-3bp	21	20.9	3.94949494949495
chr5_38528849_38528877	2	Short Reads (ExpansionHunter)	2-3bp	13	11.79	7.21808080808081
chr5_38545350_38545364	2	Short Reads (ExpansionHunter)	2-3bp	7	6.97	0.0293939393939394
chr5_38549252_38549288	2	Short Reads (ExpansionHunter)	2-3bp	16	16.6	1.53535353535354
chr5_38567496_38567544	4	Short Reads (ExpansionHunter)	4-6bp	14	14.02	0.807676767676768
chr5_38589718_38589750	2	Short Reads (ExpansionHunter)	2-3bp	17	16.93	0.631414141414141
chr5_38607513_38607537	2	Short Reads (ExpansionHunter)	2-3bp	12	10.53	3.6859595959596
chr5_38611779_38611789	2	Short Reads (ExpansionHunter)	2-3bp	5	5.33	0.223333333333333
chr5_38618797_38618815	3	Short Reads (ExpansionHunter)	2-3bp	6	6	0
chr5_38631842_38631866	2	Short Reads (ExpansionHunter)	2-3bp	11	11.5	5.88888888888889
chr5_38636502_38636538	4	Short Reads (ExpansionHunter)	4-6bp	10	10.02	0.747070707070707
chr5_38640279_38640297	2	Short Reads (ExpansionHunter)	2-3bp	9	8.51	0.252424242424242
chr5_38665103_38665125	2	Short Reads (ExpansionHunter)	2-3bp	11	11.18	1.66424242424242
chr5_38678532_38678548	4	Short Reads (ExpansionHunter)	4-6bp	4	3.95	0.047979797979798
chr5_38692198_38692219	3	Short Reads (ExpansionHunter)	2-3bp	7	7.02	0.0197979797979798
chr5_38693675_38693701	2	Short Reads (ExpansionHunter)	2-3bp	13	13.17	0.485959595959596
chr5_38719595_38719651	4	Short Reads (ExpansionHunter)	4-6bp	16	16.28	2.62787878787879
chr5_38724251_38724277	2	Short Reads (ExpansionHunter)	2-3bp	19	18.33	14.6677777777778
chr5_38726948_38726968	2	Short Reads (ExpansionHunter)	2-3bp	9	9.33	1.77888888888889
chr5_38805023_38805051	2	Short Reads (ExpansionHunter)	2-3bp	14	13.74	0.295353535353535
chr5_38815760_38815796	2	Short Reads (ExpansionHunter)	2-3bp	19	19.03	2.3930303030303
chr5_38824067_38824097	2	Short Reads (ExpansionHunter)	2-3bp	19	19.27	5.87585858585859
chr5_38825659_38825677	2	Short Reads (ExpansionHunter)	2-3bp	21	17.78	49.4662626262626
chr5_3887642_3887672	5	Short Reads (ExpansionHunter)	4-6bp	7	6.81	0.155454545454545
chr5_38930920_38930964	2	Short Reads (ExpansionHunter)	2-3bp	21	20.44	12.2690909090909
chr5_3897558_3897596	2	Short Reads (ExpansionHunter)	2-3bp	18	17.86	1.41454545454545
chr5_38982805_38982817	2	Short Reads (ExpansionHunter)	2-3bp	5	5.03	0.0293939393939394
chr5_39026348_39026368	5	Short Reads (ExpansionHunter)	4-6bp	4	4.03	0.0293939393939394
chr5_39046028_39046064	4	Short Reads (ExpansionHunter)	4-6bp	12	10.98	3.00969696969697
chr5_39050199_39050213	2	Short Reads (ExpansionHunter)	2-3bp	7	7.1	0.111111111111111
chr5_39051042_39051064	2	Short Reads (ExpansionHunter)	2-3bp	11	10.69	11.8120202020202
chr5_39120224_39120250	2	Short Reads (ExpansionHunter)	2-3bp	13	12.72	0.264242424242424
chr5_3912446_3912476	2	Short Reads (ExpansionHunter)	2-3bp	15	14.99	0.717070707070707
chr5_39124915_39124953	2	Short Reads (ExpansionHunter)	2-3bp	19	19.79	1.98575757575758
chr5_39147452_39147486	2	Short Reads (ExpansionHunter)	2-3bp	19	17.01	12.0908080808081
chr5_39167271_39167287	2	Short Reads (ExpansionHunter)	2-3bp	8	8.04	0.058989898989899
chr5_39181383_39181398	5	Short Reads (ExpansionHunter)	4-6bp	4	3.65	0.25
chr5_39182287_39182345	2	Short Reads (ExpansionHunter)	2-3bp	17	17.82	3.68444444444444
chr5_39209047_39209065	2	Short Reads (ExpansionHunter)	2-3bp	10	9.75	0.189393939393939
chr5_39230844_39230878	2	Short Reads (ExpansionHunter)	2-3bp	15	15.5	1.24242424242424
chr5_39235050_39235083	3	Short Reads (ExpansionHunter)	2-3bp	9	9.11	0.280707070707071
chr5_39247071_39247115	2	Short Reads (ExpansionHunter)	2-3bp	21	21.03	2.25161616161616
chr5_39247889_39247914	5	Short Reads (ExpansionHunter)	4-6bp	8	7.86	0.606464646464646
chr5_39261337_39261371	2	Short Reads (ExpansionHunter)	2-3bp	20	19.68	1.41171717171717
chr5_39261750_39261770	5	Short Reads (ExpansionHunter)	4-6bp	4	4.07	0.0657575757575758
chr5_39267358_39267403	3	Short Reads (ExpansionHunter)	2-3bp	16	15.45	3.62373737373737
chr5_39270926_39270948	2	Short Reads (ExpansionHunter)	2-3bp	12	12.39	0.260505050505051
chr5_39290454_39290478	4	Short Reads (ExpansionHunter)	4-6bp	6	5.53	0.251616161616162
chr5_39359017_39359037	2	Short Reads (ExpansionHunter)	2-3bp	8	7.43	1.68191919191919
chr5_39401730_39401766	4	Short Reads (ExpansionHunter)	4-6bp	11	10.89	1.06858585858586
chr5_3942404_3942432	2	Short Reads (ExpansionHunter)	2-3bp	14	14.37	3.56878787878788
chr5_39424470_39424522	2	Short Reads (ExpansionHunter)	2-3bp	22	22.05	2.71464646464646
chr5_39433822_39433844	2	Short Reads (ExpansionHunter)	2-3bp	11	12.5	5.42424242424242
chr5_39437145_39437177	4	Short Reads (ExpansionHunter)	4-6bp	7	6.03	2.1910101010101
chr5_39438276_39438294	2	Short Reads (ExpansionHunter)	2-3bp	9	9.25	1.15909090909091
chr5_39444452_39444472	2	Short Reads (ExpansionHunter)	2-3bp	10	10.46	1.09939393939394
chr5_39447907_39447935	4	Short Reads (ExpansionHunter)	4-6bp	7	6.88	0.227878787878788
chr5_39448525_39448543	2	Short Reads (ExpansionHunter)	2-3bp	9	8.68	0.341010101010101
chr5_39451439_39451459	2	Short Reads (ExpansionHunter)	2-3bp	10	10.25	0.189393939393939
chr5_39458394_39458430	4	Short Reads (ExpansionHunter)	4-6bp	10	9.65	0.411616161616162
chr5_39461834_39461854	2	Short Reads (ExpansionHunter)	2-3bp	10	10.75	1.9469696969697
chr5_39477638_39477686	4	Short Reads (ExpansionHunter)	4-6bp	12	12.21	0.935252525252525
chr5_39478499_39478517	2	Short Reads (ExpansionHunter)	2-3bp	9	15.66	79.8630303030303
chr5_39496354_39496381	3	Short Reads (ExpansionHunter)	2-3bp	9	9.5	2.25252525252525
chr5_39501974_39502012	2	Short Reads (ExpansionHunter)	2-3bp	16	16.1	4.77777777777778
chr5_39507973_39507985	2	Short Reads (ExpansionHunter)	2-3bp	6	5.98	0.04
chr5_39518335_39518347	2	Short Reads (ExpansionHunter)	2-3bp	6	5.58	0.246060606060606
chr5_39519403_39519417	2	Short Reads (ExpansionHunter)	2-3bp	7	7.25	0.22979797979798
chr5_39528443_39528469	2	Short Reads (ExpansionHunter)	2-3bp	13	13.28	1.90060606060606
chr5_39540355_39540371	2	Short Reads (ExpansionHunter)	2-3bp	8	8.26	0.921616161616162
chr5_39551881_39551919	2	Short Reads (ExpansionHunter)	2-3bp	19	19.69	2.37767676767677
chr5_39552098_39552112	2	Short Reads (ExpansionHunter)	2-3bp	7	7.22	0.193535353535354
chr5_3956208_3956236	4	Short Reads (ExpansionHunter)	4-6bp	6	6.28	0.203636363636364
chr5_39574621_39574639	2	Short Reads (ExpansionHunter)	2-3bp	8	8.31	0.236262626262626
chr5_39592584_39592636	4	Short Reads (ExpansionHunter)	4-6bp	12.5	12.69	2.23626262626263
chr5_3961272_3961296	2	Short Reads (ExpansionHunter)	2-3bp	15	14.36	7.3640404040404
chr5_39630694_39630722	4	Short Reads (ExpansionHunter)	4-6bp	7	6.98	0.0197979797979798
chr5_39643335_39643367	4	Short Reads (ExpansionHunter)	4-6bp	10	9.58	0.65010101010101
chr5_39679267_39679287	2	Short Reads (ExpansionHunter)	2-3bp	10	10.18	0.189494949494949
chr5_39696684_39696692	2	Short Reads (ExpansionHunter)	2-3bp	5	4.88	0.106666666666667
chr5_39700707_39700739	2	Short Reads (ExpansionHunter)	2-3bp	20	19.73	3.06777777777778
chr5_39711849_39711882	3	Short Reads (ExpansionHunter)	2-3bp	9	9.22	0.516767676767677
chr5_39717231_39717239	4	Short Reads (ExpansionHunter)	4-6bp	2	1.95	0.047979797979798
chr5_39739156_39739186	2	Short Reads (ExpansionHunter)	2-3bp	15	15.45	2.02777777777778
chr5_3975442_3975460	2	Short Reads (ExpansionHunter)	2-3bp	9	8.7	1.74747474747475
chr5_39758430_39758442	2	Short Reads (ExpansionHunter)	2-3bp	6.5	6.5	0.252525252525253
chr5_39775202_39775224	2	Short Reads (ExpansionHunter)	2-3bp	11	10.91	0.264545454545455
chr5_39823680_39823704	4	Short Reads (ExpansionHunter)	4-6bp	6	5.72	0.203636363636364
chr5_39836478_39836498	2	Short Reads (ExpansionHunter)	2-3bp	9	9.23	0.199090909090909
chr5_3984326_3984362	2	Short Reads (ExpansionHunter)	2-3bp	15	16.9	7.26262626262626
chr5_39844572_39844596	4	Short Reads (ExpansionHunter)	4-6bp	6	6.15	0.128787878787879
chr5_39845732_39845758	2	Short Reads (ExpansionHunter)	2-3bp	12	12.49	0.292828282828283
chr5_39864736_39864748	2	Short Reads (ExpansionHunter)	2-3bp	6	6.22	0.173333333333333
chr5_39871591_39871635	4	Short Reads (ExpansionHunter)	4-6bp	10	10.36	0.374141414141414
chr5_39890457_39890471	2	Short Reads (ExpansionHunter)	2-3bp	7	6.57	0.247575757575758
chr5_39904986_39905013	3	Short Reads (ExpansionHunter)	2-3bp	9	9.01	0.01
chr5_39924313_39924329	2	Short Reads (ExpansionHunter)	2-3bp	8	8.3	0.212121212121212
chr5_39949795_39949827	4	Short Reads (ExpansionHunter)	4-6bp	10	10.34	0.650909090909091
chr5_39963725_39963791	2	Short Reads (ExpansionHunter)	2-3bp	18	20.36	17.3034343434343
chr5_39994981_39994991	2	Short Reads (ExpansionHunter)	2-3bp	5	5.2	0.161616161616162
chr5_40003695_40003721	2	Short Reads (ExpansionHunter)	2-3bp	10	11.11	3.87666666666667
chr5_40006435_40006471	4	Short Reads (ExpansionHunter)	4-6bp	9	8.52	1.64606060606061
chr5_40015851_40015881	2	Short Reads (ExpansionHunter)	2-3bp	15	14.35	5.21969696969697
chr5_40028455_40028489	2	Short Reads (ExpansionHunter)	2-3bp	17	18.09	12.6685858585859
chr5_40036418_40036474	2	Short Reads (ExpansionHunter)	2-3bp	21	21.59	25.4564646464646
chr5_40045867_40045915	2	Short Reads (ExpansionHunter)	2-3bp	22	21.93	1.70212121212121
chr5_40068916_40068944	4	Short Reads (ExpansionHunter)	4-6bp	7	6.7	0.212121212121212
chr5_4007768_4007784	2	Short Reads (ExpansionHunter)	2-3bp	8	8.28	0.203636363636364
chr5_40083264_40083294	2	Short Reads (ExpansionHunter)	2-3bp	11	10.62	2.58141414141414
chr5_40083912_40083932	2	Short Reads (ExpansionHunter)	2-3bp	9	9.26	0.658989898989899
chr5_40086575_40086587	2	Short Reads (ExpansionHunter)	2-3bp	8	8.44	6.51151515151515
chr5_40086930_40086966	2	Short Reads (ExpansionHunter)	2-3bp	21	19.72	19.2541414141414
chr5_40113693_40113721	2	Short Reads (ExpansionHunter)	2-3bp	17	16.64	20.8791919191919
chr5_40132394_40132450	4	Short Reads (ExpansionHunter)	4-6bp	11	11.3	6.81818181818182
chr5_40144598_40144628	2	Short Reads (ExpansionHunter)	2-3bp	10	11.24	7.76
chr5_40189176_40189196	5	Short Reads (ExpansionHunter)	4-6bp	4	4.34	0.226666666666667
chr5_40205073_40205101	2	Short Reads (ExpansionHunter)	2-3bp	11	11.93	2.87383838383838
chr5_40218255_40218291	4	Short Reads (ExpansionHunter)	4-6bp	16	14.58	7.92282828282828
chr5_40236432_40236470	2	Short Reads (ExpansionHunter)	2-3bp	19	18.48	2.07030303030303
chr5_40244435_40244487	4	Short Reads (ExpansionHunter)	4-6bp	13	12.21	1.50090909090909
chr5_40245243_40245271	2	Short Reads (ExpansionHunter)	2-3bp	11	11.17	1.75868686868687
chr5_40271650_40271674	6	Short Reads (ExpansionHunter)	4-6bp	4	4.02	0.0197979797979798
chr5_40273576_40273592	2	Short Reads (ExpansionHunter)	2-3bp	8	7.71	0.207979797979798
chr5_40313556_40313580	4	Short Reads (ExpansionHunter)	4-6bp	7	6.83	1.0920202020202
chr5_40347916_40347936	4	Short Reads (ExpansionHunter)	4-6bp	5	4.91	0.123131313131313
chr5_40358413_40358431	2	Short Reads (ExpansionHunter)	2-3bp	9	9.1	0.0909090909090909
chr5_40366488_40366528	4	Short Reads (ExpansionHunter)	4-6bp	10	10.49	3.30292929292929
chr5_40372350_40372356	2	Short Reads (ExpansionHunter)	2-3bp	3	3.28	0.486464646464646
chr5_40372783_40372816	3	Short Reads (ExpansionHunter)	2-3bp	11.5	12.02	3.29252525252525
chr5_40399086_40399106	2	Short Reads (ExpansionHunter)	2-3bp	10	9.69	0.216060606060606
chr5_4042161_4042177	4	Short Reads (ExpansionHunter)	4-6bp	4	4	0
chr5_40426413_40426465	4	Short Reads (ExpansionHunter)	4-6bp	10	11.25	4.1489898989899
chr5_40435316_40435354	2	Short Reads (ExpansionHunter)	2-3bp	20	20.28	2.56727272727273
chr5_40436477_40436509	2	Short Reads (ExpansionHunter)	2-3bp	11	11.9	2.49494949494949
chr5_40438302_40438334	2	Short Reads (ExpansionHunter)	2-3bp	20	19.74	6.76
chr5_40468145_40468161	2	Short Reads (ExpansionHunter)	2-3bp	8	8.03	0.0293939393939394
chr5_40504839_40504875	4	Short Reads (ExpansionHunter)	4-6bp	10	9.8	0.161616161616162
chr5_40517369_40517389	2	Short Reads (ExpansionHunter)	2-3bp	19	17.84	26.4589898989899
chr5_4054833_4054837	2	Short Reads (ExpansionHunter)	2-3bp	2	2.02	0.04
chr5_40553978_40553994	2	Short Reads (ExpansionHunter)	2-3bp	9	8.74	0.214545454545455
chr5_40558376_40558386	5	Short Reads (ExpansionHunter)	4-6bp	2	2.01	0.01
chr5_40599704_40599729	5	Short Reads (ExpansionHunter)	4-6bp	6	6.54	1.2610101010101
chr5_40606646_40606678	4	Short Reads (ExpansionHunter)	4-6bp	8	8.75	1.23989898989899
chr5_4060756_4060784	2	Short Reads (ExpansionHunter)	2-3bp	16	15.35	1.80555555555556
chr5_40621432_40621482	2	Short Reads (ExpansionHunter)	2-3bp	17	18.8	16.1616161616162
chr5_40625203_40625230	3	Short Reads (ExpansionHunter)	2-3bp	9	9.03	0.0293939393939394
chr5_40655579_40655619	4	Short Reads (ExpansionHunter)	4-6bp	10	10.12	0.874343434343434
chr5_40660168_40660188	4	Short Reads (ExpansionHunter)	4-6bp	5	5.45	0.25
chr5_4071496_4071524	2	Short Reads (ExpansionHunter)	2-3bp	10	11.05	3.54292929292929
chr5_40721682_40721702	5	Short Reads (ExpansionHunter)	4-6bp	4	4.16	0.196363636363636
chr5_40731367_40731379	2	Short Reads (ExpansionHunter)	2-3bp	5	5.35	0.22979797979798
chr5_40753372_40753396	4	Short Reads (ExpansionHunter)	4-6bp	6	6.23	0.30010101010101
chr5_40787467_40787494	3	Short Reads (ExpansionHunter)	2-3bp	9	8.35	0.876262626262626
chr5_40795008_40795034	2	Short Reads (ExpansionHunter)	2-3bp	13	14.38	6.2379797979798
chr5_40810902_40810916	2	Short Reads (ExpansionHunter)	2-3bp	12	10.45	6.5530303030303
chr5_40816525_40816539	2	Short Reads (ExpansionHunter)	2-3bp	7	7.01	0.01
chr5_40816744_40816756	2	Short Reads (ExpansionHunter)	2-3bp	7	6.99	0.01
chr5_40819473_40819497	2	Short Reads (ExpansionHunter)	2-3bp	12	11.96	70.8064646464646
chr5_40820091_40820119	4	Short Reads (ExpansionHunter)	4-6bp	6	6.03	0.635454545454545
chr5_40825191_40825209	6	Short Reads (ExpansionHunter)	4-6bp	3	2.99	0.01
chr5_40862112_40862124	2	Short Reads (ExpansionHunter)	2-3bp	6	5.58	0.67030303030303
chr5_40891366_40891388	2	Short Reads (ExpansionHunter)	2-3bp	11	11.92	4.01373737373737
chr5_40898493_40898529	2	Short Reads (ExpansionHunter)	2-3bp	20	19.63	2.88191919191919
chr5_40918949_40918991	2	Short Reads (ExpansionHunter)	2-3bp	21	20.42	12.1046464646465
chr5_40922039_40922067	4	Short Reads (ExpansionHunter)	4-6bp	7	7.13	0.215252525252525
chr5_40943698_40943708	2	Short Reads (ExpansionHunter)	2-3bp	5	5.01	0.01
chr5_40945875_40945909	2	Short Reads (ExpansionHunter)	2-3bp	15	14.92	4.66020202020202
chr5_40952478_40952502	4	Short Reads (ExpansionHunter)	4-6bp	6	7.32	4.62383838383838
chr5_4096938_4096974	4	Short Reads (ExpansionHunter)	4-6bp	10	9.82	0.431919191919192
chr5_41036129_41036153	2	Short Reads (ExpansionHunter)	2-3bp	12	11.59	0.446363636363636
chr5_4106776_4106804	4	Short Reads (ExpansionHunter)	4-6bp	7	7.29	0.36959595959596
chr5_41069850_41069866	2	Short Reads (ExpansionHunter)	2-3bp	8	7.28	0.930909090909091
chr5_41106281_41106317	2	Short Reads (ExpansionHunter)	2-3bp	16	16.5	7.50505050505051
chr5_41131130_41131154	2	Short Reads (ExpansionHunter)	2-3bp	19	18.44	21.5620202020202
chr5_41134633_41134657	3	Short Reads (ExpansionHunter)	2-3bp	8	8.36	0.232727272727273
chr5_41184462_41184482	5	Short Reads (ExpansionHunter)	4-6bp	4	3.96	0.13979797979798
chr5_41187699_41187725	2	Short Reads (ExpansionHunter)	2-3bp	13	14.19	2.03424242424242
chr5_4123526_4123546	2	Short Reads (ExpansionHunter)	2-3bp	11	10.52	0.252121212121212
chr5_41260268_41260282	2	Short Reads (ExpansionHunter)	2-3bp	7	7	0
chr5_41283862_41283896	2	Short Reads (ExpansionHunter)	2-3bp	17	17.08	2.66020202020202
chr5_41300335_41300361	2	Short Reads (ExpansionHunter)	2-3bp	13	13.07	0.44959595959596
chr5_41333124_41333148	4	Short Reads (ExpansionHunter)	4-6bp	6	6	0.0606060606060606
chr5_41345683_41345719	2	Short Reads (ExpansionHunter)	2-3bp	17	17.23	1.12838383838384
chr5_41348639_41348667	4	Short Reads (ExpansionHunter)	4-6bp	7	7	0
chr5_41364_41402	2	Short Reads (ExpansionHunter)	2-3bp	22	21.66	7.78222222222222
chr5_41365910_41365954	4	Short Reads (ExpansionHunter)	4-6bp	8	8.71	1.25848484848485
chr5_41421988_41422004	2	Short Reads (ExpansionHunter)	2-3bp	7	7.08	0.0945454545454545
chr5_41473444_41473464	4	Short Reads (ExpansionHunter)	4-6bp	5	5.17	0.142525252525253
chr5_41479730_41479748	2	Short Reads (ExpansionHunter)	2-3bp	9	9.06	0.0771717171717172
chr5_41500564_41500580	2	Short Reads (ExpansionHunter)	2-3bp	8	8.18	0.149090909090909
chr5_41503987_41504011	2	Short Reads (ExpansionHunter)	2-3bp	12	12.35	0.27020202020202
chr5_41505227_41505243	2	Short Reads (ExpansionHunter)	2-3bp	8	8	0
chr5_4150638_4150678	4	Short Reads (ExpansionHunter)	4-6bp	11	10.73	0.219292929292929
chr5_41523428_41523472	2	Short Reads (ExpansionHunter)	2-3bp	17	17.1	2.65656565656566
chr5_41552975_41552989	2	Short Reads (ExpansionHunter)	2-3bp	6	6.46	0.271111111111111
chr5_4156850_4156894	4	Short Reads (ExpansionHunter)	4-6bp	11	10.9	0.292929292929293
chr5_41597036_41597076	2	Short Reads (ExpansionHunter)	2-3bp	20	21.09	6.02212121212121
chr5_41597143_41597183	4	Short Reads (ExpansionHunter)	4-6bp	10	9.36	2.96
chr5_41597481_41597506	5	Short Reads (ExpansionHunter)	4-6bp	5	4.84	0.216565656565657
chr5_41598020_41598044	4	Short Reads (ExpansionHunter)	4-6bp	6	6.17	0.142525252525253
chr5_41633626_41633642	2	Short Reads (ExpansionHunter)	2-3bp	7	7	0
chr5_41640724_41640760	4	Short Reads (ExpansionHunter)	4-6bp	11	10.7	0.575757575757576
chr5_41645810_41645814	2	Short Reads (ExpansionHunter)	2-3bp	2	2	0
chr5_41655439_41655485	2	Short Reads (ExpansionHunter)	2-3bp	23	23.03	4.4940404040404
chr5_41671859_41671883	2	Short Reads (ExpansionHunter)	2-3bp	12	12.06	0.0771717171717172
chr5_41682477_41682501	3	Short Reads (ExpansionHunter)	2-3bp	8	7.67	0.223333333333333
chr5_41708972_41709000	2	Short Reads (ExpansionHunter)	2-3bp	16	16.05	0.431818181818182
chr5_41712207_41712243	4	Short Reads (ExpansionHunter)	4-6bp	9	8.74	1.28525252525253
chr5_41718681_41718709	2	Short Reads (ExpansionHunter)	2-3bp	14	14.03	1.05969696969697
chr5_41753310_41753332	2	Short Reads (ExpansionHunter)	2-3bp	11	10.47	2.35262626262626
chr5_41832333_41832363	2	Short Reads (ExpansionHunter)	2-3bp	15	14.36	1.84888888888889
chr5_41859864_41859886	2	Short Reads (ExpansionHunter)	2-3bp	11	12.32	21.7753535353535
chr5_418757_418767	2	Short Reads (ExpansionHunter)	2-3bp	5	5.03	0.0293939393939394
chr5_41914456_41914501	5	Short Reads (ExpansionHunter)	4-6bp	8	8.48	0.959191919191919
chr5_41922590_41922610	2	Short Reads (ExpansionHunter)	2-3bp	10	10.63	2.13444444444444
chr5_41930650_41930670	4	Short Reads (ExpansionHunter)	4-6bp	5	5.02	0.0197979797979798
chr5_41957404_41957414	5	Short Reads (ExpansionHunter)	4-6bp	2	2	0
chr5_41971205_41971233	2	Short Reads (ExpansionHunter)	2-3bp	14	13.68	1.91676767676768
chr5_4197190_4197194	2	Short Reads (ExpansionHunter)	2-3bp	2	2	0
chr5_4197574_4197594	2	Short Reads (ExpansionHunter)	2-3bp	9	9.11	0.0988888888888889
chr5_41993618_41993640	2	Short Reads (ExpansionHunter)	2-3bp	11	12.33	6.34454545454545
chr5_4200080_4200098	2	Short Reads (ExpansionHunter)	2-3bp	10	9.91	0.123131313131313
chr5_42001214_42001242	4	Short Reads (ExpansionHunter)	4-6bp	7	6.77	0.360707070707071
chr5_42006887_42006917	2	Short Reads (ExpansionHunter)	2-3bp	17	18.16	18.7822222222222
chr5_42009375_42009413	2	Short Reads (ExpansionHunter)	2-3bp	18	17.86	3.98020202020202
chr5_4201695_4201741	2	Short Reads (ExpansionHunter)	2-3bp	17	17.34	2.93373737373737
chr5_42032057_42032099	2	Short Reads (ExpansionHunter)	2-3bp	20.5	20.32	3.79555555555556
chr5_42063520_42063538	2	Short Reads (ExpansionHunter)	2-3bp	9	9	0.0404040404040404
chr5_42071888_42071902	2	Short Reads (ExpansionHunter)	2-3bp	7	7.43	0.247575757575758
chr5_42129072_42129116	2	Short Reads (ExpansionHunter)	2-3bp	23	22.19	2.64030303030303
chr5_42133411_42133443	4	Short Reads (ExpansionHunter)	4-6bp	8	8.03	0.09
chr5_4213385_4213400	3	Short Reads (ExpansionHunter)	2-3bp	5	5.07	0.0657575757575758
chr5_42141021_42141045	3	Short Reads (ExpansionHunter)	2-3bp	8	7.92	0.155151515151515
chr5_42150526_42150551	5	Short Reads (ExpansionHunter)	4-6bp	5	5	0
chr5_42201894_42201942	4	Short Reads (ExpansionHunter)	4-6bp	12	10.42	3.59959595959596
chr5_4223905_4223951	2	Short Reads (ExpansionHunter)	2-3bp	23	22.57	2.30818181818182
chr5_42276411_42276427	2	Short Reads (ExpansionHunter)	2-3bp	7	7.44	0.269090909090909
chr5_42280746_42280774	2	Short Reads (ExpansionHunter)	2-3bp	12	12.81	1.02414141414141
chr5_42292372_42292396	4	Short Reads (ExpansionHunter)	4-6bp	6	6.17	0.485959595959596
chr5_42316815_42316851	2	Short Reads (ExpansionHunter)	2-3bp	20	19.26	1.46707070707071
chr5_42424171_42424219	2	Short Reads (ExpansionHunter)	2-3bp	24	24.6	10.1616161616162
chr5_42430607_42430637	2	Short Reads (ExpansionHunter)	2-3bp	17	16.94	2.2589898989899
chr5_42437529_42437565	4	Short Reads (ExpansionHunter)	4-6bp	9	8.8	0.484848484848485
chr5_42443964_42443988	6	Short Reads (ExpansionHunter)	4-6bp	4	4.46	0.473131313131313
chr5_42462706_42462720	2	Short Reads (ExpansionHunter)	2-3bp	7	7.19	0.155454545454545
chr5_42470304_42470316	2	Short Reads (ExpansionHunter)	2-3bp	6	6.19	0.155454545454545
chr5_42474295_42474339	4	Short Reads (ExpansionHunter)	4-6bp	16	16.63	11.0031313131313
chr5_42518203_42518215	2	Short Reads (ExpansionHunter)	2-3bp	6	5.66	0.57010101010101
chr5_42532348_42532372	4	Short Reads (ExpansionHunter)	4-6bp	6	6.01	0.333232323232323
chr5_42540183_42540219	2	Short Reads (ExpansionHunter)	2-3bp	19	18.32	3.22989898989899
chr5_42567767_42567813	2	Short Reads (ExpansionHunter)	2-3bp	22	21.42	4.99353535353535
chr5_42579074_42579138	4	Short Reads (ExpansionHunter)	4-6bp	14	13.27	9.67383838383838
chr5_42583878_42583896	2	Short Reads (ExpansionHunter)	2-3bp	9	9.25	3.96717171717172
chr5_42584786_42584816	2	Short Reads (ExpansionHunter)	2-3bp	15	14.4	0.848484848484849
chr5_4258610_4258670	4	Short Reads (ExpansionHunter)	4-6bp	8	9.33	8.91020202020202
chr5_42617385_42617425	2	Short Reads (ExpansionHunter)	2-3bp	17	17.83	1.23343434343434
chr5_42634521_42634543	2	Short Reads (ExpansionHunter)	2-3bp	11	11.43	1.25767676767677
chr5_42637935_42637955	4	Short Reads (ExpansionHunter)	4-6bp	5	5.06	0.056969696969697
chr5_42640766_42640782	2	Short Reads (ExpansionHunter)	2-3bp	8	8.27	0.25969696969697
chr5_42650578_42650602	2	Short Reads (ExpansionHunter)	2-3bp	14	14.26	5.79030303030303
chr5_42720921_42720942	3	Short Reads (ExpansionHunter)	2-3bp	6	6.23	0.178888888888889
chr5_42728250_42728302	2	Short Reads (ExpansionHunter)	2-3bp	21	20.72	9.29454545454545
chr5_42748656_42748680	2	Short Reads (ExpansionHunter)	2-3bp	12	12.01	0.232222222222222
chr5_42755007_42755021	2	Short Reads (ExpansionHunter)	2-3bp	7	7.1	4.29292929292929
chr5_4280065_4280091	2	Short Reads (ExpansionHunter)	2-3bp	13	12.9	0.414141414141414
chr5_42804478_42804494	4	Short Reads (ExpansionHunter)	4-6bp	4	4.23	0.178888888888889
chr5_4280987_4281017	2	Short Reads (ExpansionHunter)	2-3bp	16	15.51	1.48474747474747
chr5_42823166_42823184	2	Short Reads (ExpansionHunter)	2-3bp	9	9.32	0.320808080808081
chr5_4282336_4282356	4	Short Reads (ExpansionHunter)	4-6bp	5	5.49	0.252424242424242
chr5_42851723_42851743	5	Short Reads (ExpansionHunter)	4-6bp	4	4.08	0.0743434343434344
chr5_4285500_4285510	2	Short Reads (ExpansionHunter)	2-3bp	5	8.26	205.871111111111
chr5_42873871_42873893	2	Short Reads (ExpansionHunter)	2-3bp	11	11.07	0.186969696969697
chr5_42879234_42879262	2	Short Reads (ExpansionHunter)	2-3bp	14	13.44	1.19838383838384
chr5_42895070_42895094	3	Short Reads (ExpansionHunter)	2-3bp	8	8.03	0.0293939393939394
chr5_42903680_42903700	2	Short Reads (ExpansionHunter)	2-3bp	10	9.78	0.233939393939394
chr5_4291709_4291743	2	Short Reads (ExpansionHunter)	2-3bp	17	17.7	1.46464646464646
chr5_42925498_42925548	2	Short Reads (ExpansionHunter)	2-3bp	22	21.5	4.49494949494949
chr5_429481_429493	6	Short Reads (ExpansionHunter)	4-6bp	2	2.11	0.19989898989899
chr5_42962772_42962796	2	Short Reads (ExpansionHunter)	2-3bp	16	16.18	21.0379797979798
chr5_4296397_4296431	2	Short Reads (ExpansionHunter)	2-3bp	17	15.92	3.12484848484848
chr5_42992666_42992681	3	Short Reads (ExpansionHunter)	2-3bp	5	5.02	0.0197979797979798
chr5_42994161_42994173	6	Short Reads (ExpansionHunter)	4-6bp	2	1.99	0.01
chr5_42996467_42996502	5	Short Reads (ExpansionHunter)	4-6bp	6	6.22	1.12282828282828
chr5_43005502_43005522	4	Short Reads (ExpansionHunter)	4-6bp	7	6.88	3.6420202020202
chr5_43010665_43010703	2	Short Reads (ExpansionHunter)	2-3bp	18	18.15	10.6136363636364
chr5_43021932_43021940	4	Short Reads (ExpansionHunter)	4-6bp	2	1.97	0.0293939393939394
chr5_43026343_43026361	3	Short Reads (ExpansionHunter)	2-3bp	6	5.84	0.135757575757576
chr5_43036634_43036668	2	Short Reads (ExpansionHunter)	2-3bp	17	16.74	0.861010101010101
chr5_43046898_43046936	2	Short Reads (ExpansionHunter)	2-3bp	19	19.05	4.63383838383838
chr5_43064615_43064636	3	Short Reads (ExpansionHunter)	2-3bp	7	8.03	2.09
chr5_43094626_43094653	3	Short Reads (ExpansionHunter)	2-3bp	8	8.17	0.384949494949495
chr5_43095003_43095027	4	Short Reads (ExpansionHunter)	4-6bp	6	6.11	0.0988888888888889
chr5_43099563_43099591	4	Short Reads (ExpansionHunter)	4-6bp	7	6.85	0.128787878787879
chr5_43100342_43100370	4	Short Reads (ExpansionHunter)	4-6bp	8	9	1.31313131313131
chr5_43100528_43100554	2	Short Reads (ExpansionHunter)	2-3bp	14	13.8	0.363636363636364
chr5_43124085_43124110	5	Short Reads (ExpansionHunter)	4-6bp	5	4.79	0.288787878787879
chr5_43140120_43140130	5	Short Reads (ExpansionHunter)	4-6bp	1	1.3	0.212121212121212
chr5_43151999_43152023	4	Short Reads (ExpansionHunter)	4-6bp	5	5.02	0.0197979797979798
chr5_43196636_43196656	4	Short Reads (ExpansionHunter)	4-6bp	5	5.05	0.047979797979798
chr5_43213927_43213951	4	Short Reads (ExpansionHunter)	4-6bp	7	6.98	0.0197979797979798
chr5_43234242_43234274	4	Short Reads (ExpansionHunter)	4-6bp	8	8.03	1.18090909090909
chr5_43249044_43249084	4	Short Reads (ExpansionHunter)	4-6bp	10	9.85	0.29040404040404
chr5_43253212_43253254	2	Short Reads (ExpansionHunter)	2-3bp	17	18	4
chr5_43269587_43269603	2	Short Reads (ExpansionHunter)	2-3bp	8	7.85	0.22979797979798
chr5_43277779_43277815	2	Short Reads (ExpansionHunter)	2-3bp	18	18.16	1.67111111111111
chr5_43278016_43278036	4	Short Reads (ExpansionHunter)	4-6bp	5	4.96	0.16
chr5_43285412_43285442	3	Short Reads (ExpansionHunter)	2-3bp	11	11.34	3.98424242424242
chr5_43299673_43299701	4	Short Reads (ExpansionHunter)	4-6bp	7	6.54	0.250909090909091
chr5_43364305_43364317	2	Short Reads (ExpansionHunter)	2-3bp	6	6.4	0.242424242424242
chr5_43369036_43369084	2	Short Reads (ExpansionHunter)	2-3bp	19	18.57	14.2071717171717
chr5_43392110_43392130	4	Short Reads (ExpansionHunter)	4-6bp	5	5.11	0.159494949494949
chr5_43417876_43417890	2	Short Reads (ExpansionHunter)	2-3bp	7	6.95	0.047979797979798
chr5_43422188_43422206	2	Short Reads (ExpansionHunter)	2-3bp	9	8.97	0.0293939393939394
chr5_43423534_43423548	2	Short Reads (ExpansionHunter)	2-3bp	7	7.02	0.0197979797979798
chr5_43435086_43435131	3	Short Reads (ExpansionHunter)	2-3bp	15	14.32	3.63393939393939
chr5_4347101_4347149	2	Short Reads (ExpansionHunter)	2-3bp	21	21.63	3.08393939393939
chr5_43519819_43519857	2	Short Reads (ExpansionHunter)	2-3bp	19	19.3	6.83838383838384
chr5_43539452_43539486	2	Short Reads (ExpansionHunter)	2-3bp	15	15.55	1.54292929292929
chr5_43577612_43577636	4	Short Reads (ExpansionHunter)	4-6bp	5	5.27	1.06777777777778
chr5_43585968_43585992	4	Short Reads (ExpansionHunter)	4-6bp	6	5.94	1.20848484848485
chr5_4360127_4360162	5	Short Reads (ExpansionHunter)	4-6bp	11	10.5	5.22222222222222
chr5_43661389_43661417	4	Short Reads (ExpansionHunter)	4-6bp	7	7.06	0.501414141414141
chr5_43677399_43677427	2	Short Reads (ExpansionHunter)	2-3bp	14	13.82	0.330909090909091
chr5_43694738_43694780	2	Short Reads (ExpansionHunter)	2-3bp	21	21.53	2.51424242424242
chr5_43698897_43698915	2	Short Reads (ExpansionHunter)	2-3bp	9	8.93	0.146565656565657
chr5_43705771_43705791	2	Short Reads (ExpansionHunter)	2-3bp	10	10.27	0.522323232323232
chr5_43731175_43731235	3	Short Reads (ExpansionHunter)	2-3bp	22	22.63	7.52838383838384
chr5_43781814_43781840	2	Short Reads (ExpansionHunter)	2-3bp	13	12.91	0.244343434343434
chr5_43826656_43826728	4	Short Reads (ExpansionHunter)	4-6bp	15	14.58	6.28646464646465
chr5_43831964_43832008	4	Short Reads (ExpansionHunter)	4-6bp	9	9.36	2.41454545454545
chr5_43838766_43838780	2	Short Reads (ExpansionHunter)	2-3bp	7	7.01	0.01
chr5_43884611_43884659	4	Short Reads (ExpansionHunter)	4-6bp	12	11.92	0.215757575757576
chr5_43891126_43891134	4	Short Reads (ExpansionHunter)	4-6bp	2	1.96	0.0387878787878788
chr5_44021715_44021733	2	Short Reads (ExpansionHunter)	2-3bp	9	8.77	0.27989898989899
chr5_44040033_44040081	2	Short Reads (ExpansionHunter)	2-3bp	23	22.4	1.43434343434343
chr5_44072838_44072883	3	Short Reads (ExpansionHunter)	2-3bp	15	14.39	2.42212121212121
chr5_44080367_44080391	2	Short Reads (ExpansionHunter)	2-3bp	12	11.94	0.0973737373737374
chr5_44092897_44092909	6	Short Reads (ExpansionHunter)	4-6bp	2	2.43	0.247575757575758
chr5_44112603_44112631	2	Short Reads (ExpansionHunter)	2-3bp	14	14.2	1.33333333333333
chr5_44127122_44127138	2	Short Reads (ExpansionHunter)	2-3bp	7	7.23	0.178888888888889
chr5_44142072_44142088	2	Short Reads (ExpansionHunter)	2-3bp	8	8.19	0.155454545454545
chr5_44149935_44149953	2	Short Reads (ExpansionHunter)	2-3bp	9	9.09	0.0827272727272727
chr5_4418436_4418456	2	Short Reads (ExpansionHunter)	2-3bp	11	10.61	0.280707070707071
chr5_44206821_44206829	2	Short Reads (ExpansionHunter)	2-3bp	4	4.9	1
chr5_44215727_44215767	2	Short Reads (ExpansionHunter)	2-3bp	20	19.27	2.78494949494949
chr5_44255412_44255445	3	Short Reads (ExpansionHunter)	2-3bp	11	11.69	1.75141414141414
chr5_44259021_44259063	2	Short Reads (ExpansionHunter)	2-3bp	19	19.06	1.53171717171717
chr5_44295728_44295783	5	Short Reads (ExpansionHunter)	4-6bp	8	8.38	1.10666666666667
chr5_44302282_44302330	4	Short Reads (ExpansionHunter)	4-6bp	11	11.2	4.42424242424242
chr5_44312195_44312217	2	Short Reads (ExpansionHunter)	2-3bp	11	10.95	0.977272727272727
chr5_443220_443277	3	Short Reads (ExpansionHunter)	2-3bp	12	10.43	22.6920202020202
chr5_44344568_44344602	2	Short Reads (ExpansionHunter)	2-3bp	21	21.83	9.2940404040404
chr5_4434835_4434851	2	Short Reads (ExpansionHunter)	2-3bp	9	8.92	0.0743434343434344
chr5_44387741_44387766	5	Short Reads (ExpansionHunter)	4-6bp	5	5	0
chr5_44397488_44397528	2	Short Reads (ExpansionHunter)	2-3bp	20	21.41	5.69888888888889
chr5_44402442_44402464	2	Short Reads (ExpansionHunter)	2-3bp	12	11.48	0.757171717171717
chr5_44417632_44417654	2	Short Reads (ExpansionHunter)	2-3bp	11	9.96	2.40242424242424
chr5_44418869_44418893	3	Short Reads (ExpansionHunter)	2-3bp	8	8.16	0.135757575757576
chr5_44439481_44439513	2	Short Reads (ExpansionHunter)	2-3bp	14	17.15	29.9873737373737
chr5_44451341_44451367	2	Short Reads (ExpansionHunter)	2-3bp	13	14.45	13.6843434343434
chr5_44451477_44451523	2	Short Reads (ExpansionHunter)	2-3bp	24	23.51	2.57565656565657
chr5_4446261_4446285	2	Short Reads (ExpansionHunter)	2-3bp	12	11.79	0.268585858585859
chr5_44467844_44467871	3	Short Reads (ExpansionHunter)	2-3bp	9	8.89	0.0988888888888889
chr5_44486020_44486038	2	Short Reads (ExpansionHunter)	2-3bp	11	10.59	1.07262626262626
chr5_44559387_44559397	2	Short Reads (ExpansionHunter)	2-3bp	6	5.56	0.248888888888889
chr5_44561608_44561635	3	Short Reads (ExpansionHunter)	2-3bp	9	9.29	0.733232323232323
chr5_44594357_44594373	2	Short Reads (ExpansionHunter)	2-3bp	7	7.49	0.252424242424242
chr5_44643002_44643018	2	Short Reads (ExpansionHunter)	2-3bp	8	8	0
chr5_44648490_44648502	3	Short Reads (ExpansionHunter)	2-3bp	4	4.47	0.251616161616162
chr5_44701725_44701741	2	Short Reads (ExpansionHunter)	2-3bp	8	9.42	2.38747474747475
chr5_44719054_44719098	4	Short Reads (ExpansionHunter)	4-6bp	11	11.65	0.674242424242424
chr5_44722262_44722292	2	Short Reads (ExpansionHunter)	2-3bp	15	15.04	0.826666666666667
chr5_44736902_44736920	2	Short Reads (ExpansionHunter)	2-3bp	10	9.8	0.98989898989899
chr5_44780095_44780131	2	Short Reads (ExpansionHunter)	2-3bp	18.5	19.57	8.34858585858586
chr5_44815965_44815980	5	Short Reads (ExpansionHunter)	4-6bp	3	2.58	0.246060606060606
chr5_44832795_44832811	4	Short Reads (ExpansionHunter)	4-6bp	5	4.58	0.246060606060606
chr5_44841367_44841387	2	Short Reads (ExpansionHunter)	2-3bp	9	9.43	0.247575757575758
chr5_44844671_44844691	4	Short Reads (ExpansionHunter)	4-6bp	8	6.7	2.15151515151515
chr5_44856048_44856076	4	Short Reads (ExpansionHunter)	4-6bp	6	6	0
chr5_44864142_44864172	5	Short Reads (ExpansionHunter)	4-6bp	4	4.9	1.16161616161616
chr5_44887686_44887701	3	Short Reads (ExpansionHunter)	2-3bp	7	6.04	1.06909090909091
chr5_44906888_44906915	3	Short Reads (ExpansionHunter)	2-3bp	10	9.58	0.246060606060606
chr5_44933904_44933918	2	Short Reads (ExpansionHunter)	2-3bp	8	7.55	0.27020202020202
chr5_4494983_4495023	5	Short Reads (ExpansionHunter)	4-6bp	7	7.39	0.523131313131313
chr5_44955142_44955184	2	Short Reads (ExpansionHunter)	2-3bp	21	19.54	14.5135353535354
chr5_44966417_44966441	3	Short Reads (ExpansionHunter)	2-3bp	8	7.81	0.155454545454545
chr5_45024772_45024810	2	Short Reads (ExpansionHunter)	2-3bp	20	19.65	1.82575757575758
chr5_45032279_45032297	2	Short Reads (ExpansionHunter)	2-3bp	9	8.65	0.27020202020202
chr5_45049222_45049262	2	Short Reads (ExpansionHunter)	2-3bp	20	19.88	0.753131313131313
chr5_45057053_45057097	4	Short Reads (ExpansionHunter)	4-6bp	12	11.92	1.20565656565657
chr5_45091526_45091562	2	Short Reads (ExpansionHunter)	2-3bp	17	16.91	9.15343434343434
chr5_45093520_45093548	2	Short Reads (ExpansionHunter)	2-3bp	14	14.46	0.654949494949495
chr5_4510091_4510105	2	Short Reads (ExpansionHunter)	2-3bp	7	7.28	0.203636363636364
chr5_45102084_45102114	2	Short Reads (ExpansionHunter)	2-3bp	14	15.36	8.43474747474747
chr5_45111558_45111570	2	Short Reads (ExpansionHunter)	2-3bp	6	5.89	0.159494949494949
chr5_4511183_4511211	4	Short Reads (ExpansionHunter)	4-6bp	6	5.73	0.219292929292929
chr5_45112886_45112904	2	Short Reads (ExpansionHunter)	2-3bp	9	9.14	0.141818181818182
chr5_45138357_45138397	2	Short Reads (ExpansionHunter)	2-3bp	20	20.81	5.02414141414141
chr5_45158371_45158405	2	Short Reads (ExpansionHunter)	2-3bp	17	17.54	1.80646464646465
chr5_4516325_4516361	2	Short Reads (ExpansionHunter)	2-3bp	16	16.67	3.55666666666667
chr5_4516894_4516936	3	Short Reads (ExpansionHunter)	2-3bp	14	13.79	0.167575757575758
chr5_45172810_45172858	4	Short Reads (ExpansionHunter)	4-6bp	13	12.95	0.916666666666667
chr5_45179347_45179375	2	Short Reads (ExpansionHunter)	2-3bp	14	14.22	0.597575757575758
chr5_45182701_45182745	2	Short Reads (ExpansionHunter)	2-3bp	23	22.3	8.57575757575758
chr5_45203439_45203467	2	Short Reads (ExpansionHunter)	2-3bp	14	14.21	0.632222222222222
chr5_45253404_45253422	2	Short Reads (ExpansionHunter)	2-3bp	9	9.17	0.142525252525253
chr5_45271359_45271401	2	Short Reads (ExpansionHunter)	2-3bp	21	20.93	1.76272727272727
chr5_45293479_45293509	5	Short Reads (ExpansionHunter)	4-6bp	6	6	0
chr5_45362154_45362184	2	Short Reads (ExpansionHunter)	2-3bp	15	14.9	0.333333333333333
chr5_45363145_45363169	2	Short Reads (ExpansionHunter)	2-3bp	12	11.59	3.90090909090909
chr5_45366164_45366190	2	Short Reads (ExpansionHunter)	2-3bp	13	13.02	0.120808080808081
chr5_45374769_45374783	2	Short Reads (ExpansionHunter)	2-3bp	6	6.12	0.106666666666667
chr5_45402817_45402865	4	Short Reads (ExpansionHunter)	4-6bp	12	12.39	1.75545454545455
chr5_45444800_45444818	3	Short Reads (ExpansionHunter)	2-3bp	6	6	0
chr5_45447881_45447897	2	Short Reads (ExpansionHunter)	2-3bp	8	7.94	0.056969696969697
chr5_4545548_4545562	2	Short Reads (ExpansionHunter)	2-3bp	7	6.94	0.056969696969697
chr5_45459511_45459525	2	Short Reads (ExpansionHunter)	2-3bp	7	6.71	0.531212121212121
chr5_45469784_45469808	2	Short Reads (ExpansionHunter)	2-3bp	12	12.03	0.11020202020202
chr5_45492296_45492322	2	Short Reads (ExpansionHunter)	2-3bp	13	13.12	0.551111111111111
chr5_45492392_45492422	2	Short Reads (ExpansionHunter)	2-3bp	14	14.67	2.26373737373737
chr5_45530412_45530428	2	Short Reads (ExpansionHunter)	2-3bp	8	8	0
chr5_45531057_45531083	2	Short Reads (ExpansionHunter)	2-3bp	13	13.01	0.111010101010101
chr5_45539919_45539959	2	Short Reads (ExpansionHunter)	2-3bp	13	14.09	3.13323232323232
chr5_45567558_45567604	2	Short Reads (ExpansionHunter)	2-3bp	20	20.48	4.47434343434343
chr5_45567911_45567945	2	Short Reads (ExpansionHunter)	2-3bp	15	15.42	0.60969696969697
chr5_45593644_45593668	3	Short Reads (ExpansionHunter)	2-3bp	10	10.01	0.252424242424242
chr5_45607579_45607595	2	Short Reads (ExpansionHunter)	2-3bp	8	8.31	0.519090909090909
chr5_45625301_45625331	5	Short Reads (ExpansionHunter)	4-6bp	6	5.7	0.515151515151515
chr5_45632279_45632303	2	Short Reads (ExpansionHunter)	2-3bp	12	12.07	0.0657575757575758
chr5_45677989_45678013	2	Short Reads (ExpansionHunter)	2-3bp	12	10.82	14.8359595959596
chr5_45695872_45695908	3	Short Reads (ExpansionHunter)	2-3bp	12	11.85	0.431818181818182
chr5_4572242_4572268	2	Short Reads (ExpansionHunter)	2-3bp	14	13.97	1.74656565656566
chr5_45726606_45726636	2	Short Reads (ExpansionHunter)	2-3bp	15	15.28	1.05212121212121
chr5_45730977_45731011	2	Short Reads (ExpansionHunter)	2-3bp	15	14.92	8.05414141414141
chr5_45737090_45737118	2	Short Reads (ExpansionHunter)	2-3bp	14	13.45	1.40151515151515
chr5_45743005_45743055	5	Short Reads (ExpansionHunter)	4-6bp	11	10.67	0.84959595959596
chr5_45761531_45761571	4	Short Reads (ExpansionHunter)	4-6bp	10	9.49	2.65646464646465
chr5_45769494_45769518	2	Short Reads (ExpansionHunter)	2-3bp	12	12.06	0.137777777777778
chr5_4580977_4580997	2	Short Reads (ExpansionHunter)	2-3bp	10	9.95	0.0681818181818182
chr5_4581302_4581314	2	Short Reads (ExpansionHunter)	2-3bp	6	5.53	0.251616161616162
chr5_45827416_45827438	2	Short Reads (ExpansionHunter)	2-3bp	10	10.15	0.128787878787879
chr5_45854003_45854039	3	Short Reads (ExpansionHunter)	2-3bp	12	12.86	2.24282828282828
chr5_45855324_45855380	4	Short Reads (ExpansionHunter)	4-6bp	12	11.43	1.52030303030303
chr5_4585910_4585928	2	Short Reads (ExpansionHunter)	2-3bp	9	9.3	0.212121212121212
chr5_45892731_45892743	2	Short Reads (ExpansionHunter)	2-3bp	6	6.02	0.0197979797979798
chr5_45903968_45904031	3	Short Reads (ExpansionHunter)	2-3bp	36	36.05	5.23989898989899
chr5_4592103_4592154	3	Short Reads (ExpansionHunter)	2-3bp	12	12.89	3.79585858585859
chr5_4597742_4597794	4	Short Reads (ExpansionHunter)	4-6bp	13	12.98	1.39353535353535
chr5_4597941_4597985	4	Short Reads (ExpansionHunter)	4-6bp	12	11.76	0.689292929292929
chr5_4603024_4603054	2	Short Reads (ExpansionHunter)	2-3bp	17	16.22	1.20363636363636
chr5_46047359_46047395	3	Short Reads (ExpansionHunter)	2-3bp	12	12.14	0.92969696969697
chr5_4606021_4606055	2	Short Reads (ExpansionHunter)	2-3bp	13	15.98	11.4541414141414
chr5_461160_461170	5	Short Reads (ExpansionHunter)	4-6bp	2	1.63	0.235454545454545
chr5_46166354_46166370	2	Short Reads (ExpansionHunter)	2-3bp	8	8.62	0.763232323232323
chr5_4637831_4637847	2	Short Reads (ExpansionHunter)	2-3bp	8	8.17	0.384949494949495
chr5_4641407_4641445	2	Short Reads (ExpansionHunter)	2-3bp	18	15.65	30.1085858585859
chr5_4642377_4642405	2	Short Reads (ExpansionHunter)	2-3bp	14	14.78	4.39555555555556
chr5_4657418_4657446	4	Short Reads (ExpansionHunter)	4-6bp	11	9.64	4.37414141414141
chr5_4682562_4682582	4	Short Reads (ExpansionHunter)	4-6bp	6	5.53	0.251616161616162
chr5_4683830_4683860	2	Short Reads (ExpansionHunter)	2-3bp	15	15.43	1.68191919191919
chr5_4702198_4702240	2	Short Reads (ExpansionHunter)	2-3bp	20	20.51	5.7069696969697
chr5_4754196_4754222	2	Short Reads (ExpansionHunter)	2-3bp	16	15.04	2.40242424242424
chr5_4758177_4758191	2	Short Reads (ExpansionHunter)	2-3bp	7	7.08	0.0945454545454545
chr5_4762512_4762552	4	Short Reads (ExpansionHunter)	4-6bp	8	8.91	1.41606060606061
chr5_4763152_4763178	2	Short Reads (ExpansionHunter)	2-3bp	22	21.28	4.42585858585859
chr5_4766665_4766711	2	Short Reads (ExpansionHunter)	2-3bp	21	21.98	2.42383838383838
chr5_4795225_4795233	4	Short Reads (ExpansionHunter)	4-6bp	2	1.96	0.0387878787878788
chr5_4795371_4795383	2	Short Reads (ExpansionHunter)	2-3bp	5	5.28	0.203636363636364
chr5_4811029_4811041	3	Short Reads (ExpansionHunter)	2-3bp	4	4.23	0.178888888888889
chr5_4830248_4830256	4	Short Reads (ExpansionHunter)	4-6bp	2	1.86	0.121616161616162
chr5_4831170_4831178	4	Short Reads (ExpansionHunter)	4-6bp	2	1.87	0.114242424242424
chr5_4842594_4842618	2	Short Reads (ExpansionHunter)	2-3bp	11	11.29	0.511010101010101
chr5_4851766_4851784	2	Short Reads (ExpansionHunter)	2-3bp	9	9.62	2.1369696969697
chr5_4859629_4859661	2	Short Reads (ExpansionHunter)	2-3bp	18	18.16	0.499393939393939
chr5_4861633_4861657	4	Short Reads (ExpansionHunter)	4-6bp	6	6.6	1.57575757575758
chr5_4886922_4886956	2	Short Reads (ExpansionHunter)	2-3bp	18	18.43	3.58090909090909
chr5_4922229_4922247	2	Short Reads (ExpansionHunter)	2-3bp	9	9.01	0.0706060606060606
chr5_4924238_4924254	2	Short Reads (ExpansionHunter)	2-3bp	8	8.06	0.117575757575758
chr5_4931761_4931773	2	Short Reads (ExpansionHunter)	2-3bp	6	6	0
chr5_4942281_4942293	4	Short Reads (ExpansionHunter)	4-6bp	3	2.98	0.0197979797979798
chr5_495300_495316	8	Short Reads (ExpansionHunter)	7-15bp	2	2.06	0.056969696969697
chr5_4954162_4954186	2	Short Reads (ExpansionHunter)	2-3bp	12	11.98	0.0804040404040404
chr5_4985417_4985433	2	Short Reads (ExpansionHunter)	2-3bp	8	8.09	0.547373737373737
chr5_4986938_4986959	3	Short Reads (ExpansionHunter)	2-3bp	7	7.12	0.288484848484849
chr5_4992667_4992679	2	Short Reads (ExpansionHunter)	2-3bp	6	9.75	26.6136363636364
chr5_4994161_4994207	2	Short Reads (ExpansionHunter)	2-3bp	23	21.38	8.70262626262626
chr5_4996417_4996439	2	Short Reads (ExpansionHunter)	2-3bp	11	11.71	2.2079797979798
chr5_5014206_5014226	2	Short Reads (ExpansionHunter)	2-3bp	10	9.58	0.912727272727273
chr5_50265210_50265232	2	Short Reads (ExpansionHunter)	2-3bp	11	11.02	0.0602020202020202
chr5_50269198_50269218	2	Short Reads (ExpansionHunter)	2-3bp	11	10.74	0.335757575757576
chr5_50279049_50279055	3	Short Reads (ExpansionHunter)	2-3bp	2	2	0
chr5_50290540_50290548	4	Short Reads (ExpansionHunter)	4-6bp	2	1.93	0.0657575757575758
chr5_50328232_50328256	2	Short Reads (ExpansionHunter)	2-3bp	12	12.25	0.714646464646465
chr5_50337765_50337789	4	Short Reads (ExpansionHunter)	4-6bp	6	5.96	0.058989898989899
chr5_5034841_5034869	4	Short Reads (ExpansionHunter)	4-6bp	7	7.08	0.155151515151515
chr5_50353017_50353045	2	Short Reads (ExpansionHunter)	2-3bp	14	16.89	17.8968686868687
chr5_50361593_50361615	2	Short Reads (ExpansionHunter)	2-3bp	11	10.98	3.81777777777778
chr5_5036963_5037028	5	Short Reads (ExpansionHunter)	4-6bp	10	10.53	1.54454545454545
chr5_50412257_50412283	2	Short Reads (ExpansionHunter)	2-3bp	13	12.86	0.586262626262626
chr5_50427489_50427507	3	Short Reads (ExpansionHunter)	2-3bp	6	6.04	0.220606060606061
chr5_50442514_50442530	2	Short Reads (ExpansionHunter)	2-3bp	8	8.36	0.232727272727273
chr5_50494759_50494801	3	Short Reads (ExpansionHunter)	2-3bp	14	13.63	0.477878787878788
chr5_50502052_50502072	2	Short Reads (ExpansionHunter)	2-3bp	14	13.2	2.76767676767677
chr5_50510494_50510522	4	Short Reads (ExpansionHunter)	4-6bp	6	6.3	0.232323232323232
chr5_50513022_50513042	2	Short Reads (ExpansionHunter)	2-3bp	13	12.03	1.96878787878788
chr5_50565338_50565353	3	Short Reads (ExpansionHunter)	2-3bp	6	5.88	0.106666666666667
chr5_50567954_50567962	4	Short Reads (ExpansionHunter)	4-6bp	3	2.88	0.106666666666667
chr5_50575137_50575171	2	Short Reads (ExpansionHunter)	2-3bp	20	20.03	3.28191919191919
chr5_50577555_50577587	2	Short Reads (ExpansionHunter)	2-3bp	16	16.39	0.684747474747475
chr5_50581048_50581096	4	Short Reads (ExpansionHunter)	4-6bp	12	11.5	1.1010101010101
chr5_50586955_50586975	2	Short Reads (ExpansionHunter)	2-3bp	9	9.31	0.276666666666667
chr5_50660639_50660649	5	Short Reads (ExpansionHunter)	4-6bp	2	1.89	0.0988888888888889
chr5_50666897_50666936	3	Short Reads (ExpansionHunter)	2-3bp	14	13.9	0.0909090909090909
chr5_50693573_50693581	4	Short Reads (ExpansionHunter)	4-6bp	2	1.95	0.047979797979798
chr5_50707627_50707663	2	Short Reads (ExpansionHunter)	2-3bp	15	16.21	2.89484848484849
chr5_50725077_50725093	2	Short Reads (ExpansionHunter)	2-3bp	7	7.1	0.0909090909090909
chr5_50725150_50725166	2	Short Reads (ExpansionHunter)	2-3bp	8	8.03	0.0293939393939394
chr5_50743745_50743769	4	Short Reads (ExpansionHunter)	4-6bp	6	6.03	0.0293939393939394
chr5_50748193_50748211	2	Short Reads (ExpansionHunter)	2-3bp	10	9.22	0.84
chr5_5076728_5076778	2	Short Reads (ExpansionHunter)	2-3bp	20	20.22	17.3854545454545
chr5_50768011_50768033	2	Short Reads (ExpansionHunter)	2-3bp	11	11.1	0.0909090909090909
chr5_50828729_50828747	2	Short Reads (ExpansionHunter)	2-3bp	9	9.31	0.963535353535354
chr5_50830819_50830847	2	Short Reads (ExpansionHunter)	2-3bp	14	13.92	0.983434343434343
chr5_50839666_50839690	2	Short Reads (ExpansionHunter)	2-3bp	13	12.92	0.761212121212121
chr5_50870606_50870634	2	Short Reads (ExpansionHunter)	2-3bp	14	13.94	3.91555555555556
chr5_50880848_50880864	4	Short Reads (ExpansionHunter)	4-6bp	4	3.98	0.0197979797979798
chr5_50885486_50885518	4	Short Reads (ExpansionHunter)	4-6bp	8	7.57	0.429393939393939
chr5_5089387_5089411	2	Short Reads (ExpansionHunter)	2-3bp	13	13.12	0.833939393939394
chr5_50897552_50897576	3	Short Reads (ExpansionHunter)	2-3bp	8	8.5	0.757575757575758
chr5_50905980_50906016	2	Short Reads (ExpansionHunter)	2-3bp	14	13.93	2.00515151515152
chr5_50954695_50954731	4	Short Reads (ExpansionHunter)	4-6bp	9	8.99	0.0706060606060606
chr5_50956871_50956885	2	Short Reads (ExpansionHunter)	2-3bp	7	7.08	0.175353535353535
chr5_50962901_50962951	2	Short Reads (ExpansionHunter)	2-3bp	25	23.48	19.4642424242424
chr5_50966461_50966501	2	Short Reads (ExpansionHunter)	2-3bp	21	20.97	4.41323232323232
chr5_50975166_50975186	2	Short Reads (ExpansionHunter)	2-3bp	12	11.46	1.22060606060606
chr5_50977015_50977051	2	Short Reads (ExpansionHunter)	2-3bp	18	18.5	1.48484848484848
chr5_50992716_50992738	2	Short Reads (ExpansionHunter)	2-3bp	11	11.29	0.308989898989899
chr5_50998927_50998943	2	Short Reads (ExpansionHunter)	2-3bp	9	9.35	1.36111111111111
chr5_51013050_51013095	5	Short Reads (ExpansionHunter)	4-6bp	9	9.17	1.01121212121212
chr5_5102138_5102163	5	Short Reads (ExpansionHunter)	4-6bp	5	4.94	0.056969696969697
chr5_51024389_51024433	4	Short Reads (ExpansionHunter)	4-6bp	24	23.8	2.28282828282828
chr5_51029565_51029579	2	Short Reads (ExpansionHunter)	2-3bp	7	7.01	0.272626262626263
chr5_51043298_51043342	4	Short Reads (ExpansionHunter)	4-6bp	11	10.63	0.498080808080808
chr5_51058479_51058491	3	Short Reads (ExpansionHunter)	2-3bp	4	4.25	0.189393939393939
chr5_51071656_51071674	2	Short Reads (ExpansionHunter)	2-3bp	9	9	0
chr5_51081158_51081200	2	Short Reads (ExpansionHunter)	2-3bp	20	19.87	6.15464646464646
chr5_51085676_51085696	2	Short Reads (ExpansionHunter)	2-3bp	10	9.48	0.575353535353535
chr5_51086296_51086312	2	Short Reads (ExpansionHunter)	2-3bp	8	8.37	0.376868686868687
chr5_5111514_5111522	2	Short Reads (ExpansionHunter)	2-3bp	4	3.96	0.0791919191919192
chr5_51139914_51139952	2	Short Reads (ExpansionHunter)	2-3bp	18	17.31	2.19585858585859
chr5_51158526_51158538	2	Short Reads (ExpansionHunter)	2-3bp	6	6.14	0.242828282828283
chr5_51170710_51170732	2	Short Reads (ExpansionHunter)	2-3bp	13	12.44	0.794343434343434
chr5_51175447_51175457	2	Short Reads (ExpansionHunter)	2-3bp	5	5.21	0.167575757575758
chr5_51188401_51188419	2	Short Reads (ExpansionHunter)	2-3bp	8	8.09	0.0827272727272727
chr5_5121498_5121526	4	Short Reads (ExpansionHunter)	4-6bp	8	8.17	1.31424242424242
chr5_51215492_51215512	2	Short Reads (ExpansionHunter)	2-3bp	15	12.91	6.46656565656566
chr5_51239287_51239303	4	Short Reads (ExpansionHunter)	4-6bp	4	3.75	0.189393939393939
chr5_51239739_51239755	2	Short Reads (ExpansionHunter)	2-3bp	8	8.11	0.19989898989899
chr5_51243404_51243428	4	Short Reads (ExpansionHunter)	4-6bp	6	6.25	0.189393939393939
chr5_51263264_51263308	4	Short Reads (ExpansionHunter)	4-6bp	11	11.02	0.363232323232323
chr5_5130193_5130221	2	Short Reads (ExpansionHunter)	2-3bp	13.5	14.2	2.82828282828283
chr5_51316859_51316895	4	Short Reads (ExpansionHunter)	4-6bp	9	8.84	0.499393939393939
chr5_51324907_51324925	3	Short Reads (ExpansionHunter)	2-3bp	6	6.47	0.251616161616162
chr5_51386376_51386412	2	Short Reads (ExpansionHunter)	2-3bp	18	17.4	3.61616161616162
chr5_51416033_51416101	4	Short Reads (ExpansionHunter)	4-6bp	13	12.68	5.49252525252525
chr5_51417599_51417625	2	Short Reads (ExpansionHunter)	2-3bp	13	13.5	0.313131313131313
chr5_51438464_51438476	4	Short Reads (ExpansionHunter)	4-6bp	4	3.86	0.121616161616162
chr5_51497211_51497235	2	Short Reads (ExpansionHunter)	2-3bp	19	17.97	28.0293939393939
chr5_51497625_51497661	2	Short Reads (ExpansionHunter)	2-3bp	19	18.38	3.10666666666667
chr5_51505951_51505979	2	Short Reads (ExpansionHunter)	2-3bp	14	13.79	3.15747474747475
chr5_51508955_51508963	2	Short Reads (ExpansionHunter)	2-3bp	4	4.4	1.45454545454545
chr5_51511346_51511367	3	Short Reads (ExpansionHunter)	2-3bp	7	7	0
chr5_5151215_5151255	4	Short Reads (ExpansionHunter)	4-6bp	10	9.5	0.696969696969697
chr5_5151678_5151724	2	Short Reads (ExpansionHunter)	2-3bp	18	17.54	0.594343434343434
chr5_51532715_51532739	2	Short Reads (ExpansionHunter)	2-3bp	13	13.1	3.3030303030303
chr5_51552751_51552783	2	Short Reads (ExpansionHunter)	2-3bp	16	16.06	0.784242424242424
chr5_51556703_51556727	2	Short Reads (ExpansionHunter)	2-3bp	14	13.16	1.10545454545455
chr5_51569701_51569719	2	Short Reads (ExpansionHunter)	2-3bp	8	8.38	0.237979797979798
chr5_5162759_5162789	5	Short Reads (ExpansionHunter)	4-6bp	5	5.45	0.371212121212121
chr5_51633866_51633899	3	Short Reads (ExpansionHunter)	2-3bp	11	11.09	0.183737373737374
chr5_51658055_51658087	2	Short Reads (ExpansionHunter)	2-3bp	15	14.75	1.30050505050505
chr5_5166243_5166263	2	Short Reads (ExpansionHunter)	2-3bp	10	10.21	0.187777777777778
chr5_5168352_5168385	3	Short Reads (ExpansionHunter)	2-3bp	11	11.83	3.27383838383838
chr5_51697124_51697144	2	Short Reads (ExpansionHunter)	2-3bp	10	9.88	0.510707070707071
chr5_51700203_51700233	6	Short Reads (ExpansionHunter)	4-6bp	5	5.07	0.0657575757575758
chr5_51715620_51715668	4	Short Reads (ExpansionHunter)	4-6bp	12	12.26	0.638787878787879
chr5_51716928_51716949	3	Short Reads (ExpansionHunter)	2-3bp	7	7.35	0.22979797979798
chr5_51718491_51718503	2	Short Reads (ExpansionHunter)	2-3bp	6	6.4	0.242424242424242
chr5_51727647_51727669	2	Short Reads (ExpansionHunter)	2-3bp	11	11	0.0606060606060606
chr5_51729226_51729264	2	Short Reads (ExpansionHunter)	2-3bp	17	16.79	1.05646464646465
chr5_51749130_51749150	2	Short Reads (ExpansionHunter)	2-3bp	10	10.03	0.150606060606061
chr5_51749491_51749523	4	Short Reads (ExpansionHunter)	4-6bp	6	6.39	0.624141414141414
chr5_51752797_51752813	2	Short Reads (ExpansionHunter)	2-3bp	8	8	0
chr5_51782433_51782455	2	Short Reads (ExpansionHunter)	2-3bp	11	11.06	0.137777777777778
chr5_51807774_51807818	2	Short Reads (ExpansionHunter)	2-3bp	23	22.48	3.98949494949495
chr5_51813119_51813141	2	Short Reads (ExpansionHunter)	2-3bp	17	16.4	1.77777777777778
chr5_51819457_51819481	3	Short Reads (ExpansionHunter)	2-3bp	8	8.29	0.511010101010101
chr5_51832622_51832662	4	Short Reads (ExpansionHunter)	4-6bp	10	10.09	0.244343434343434
chr5_51851925_51851952	3	Short Reads (ExpansionHunter)	2-3bp	9	9.04	0.240808080808081
chr5_5186301_5186335	2	Short Reads (ExpansionHunter)	2-3bp	17	17.38	1.26828282828283
chr5_51871021_51871039	2	Short Reads (ExpansionHunter)	2-3bp	10	9.6	0.484848484848485
chr5_51874782_51874802	4	Short Reads (ExpansionHunter)	4-6bp	6	5.54	0.452929292929293
chr5_51880007_51880035	2	Short Reads (ExpansionHunter)	2-3bp	13	13.2	0.262626262626263
chr5_51887526_51887536	2	Short Reads (ExpansionHunter)	2-3bp	5	5.44	0.248888888888889
chr5_51888445_51888485	4	Short Reads (ExpansionHunter)	4-6bp	8	7.85	0.734848484848485
chr5_51893938_51893994	4	Short Reads (ExpansionHunter)	4-6bp	13	12.19	3.16555555555556
chr5_51902194_51902200	2	Short Reads (ExpansionHunter)	2-3bp	3	2.98	0.04
chr5_51957834_51957874	5	Short Reads (ExpansionHunter)	4-6bp	9	9.13	1.42737373737374
chr5_51959236_51959260	2	Short Reads (ExpansionHunter)	2-3bp	14	13.79	2.22818181818182
chr5_51975460_51975470	5	Short Reads (ExpansionHunter)	4-6bp	2	1.97	0.0293939393939394
chr5_51981397_51981413	2	Short Reads (ExpansionHunter)	2-3bp	8	8.3	0.575757575757576
chr5_5200107_5200127	2	Short Reads (ExpansionHunter)	2-3bp	11	11.08	0.437979797979798
chr5_52084622_52084642	2	Short Reads (ExpansionHunter)	2-3bp	10	10.74	1.20444444444444
chr5_52085557_52085587	2	Short Reads (ExpansionHunter)	2-3bp	15	15.02	0.383434343434343
chr5_52103502_52103547	5	Short Reads (ExpansionHunter)	4-6bp	9	8.34	3.05494949494949
chr5_52107272_52107300	2	Short Reads (ExpansionHunter)	2-3bp	14	13.41	6.76959595959596
chr5_52118688_52118700	2	Short Reads (ExpansionHunter)	2-3bp	6	6.01	0.01
chr5_52120630_52120660	2	Short Reads (ExpansionHunter)	2-3bp	11	11.85	3.40151515151515
chr5_52121198_52121216	2	Short Reads (ExpansionHunter)	2-3bp	12	11.34	2.38828282828283
chr5_52130416_52130440	2	Short Reads (ExpansionHunter)	2-3bp	12	13.21	3.21808080808081
chr5_52130570_52130594	2	Short Reads (ExpansionHunter)	2-3bp	16	17.97	37.6657575757576
chr5_52147283_52147291	4	Short Reads (ExpansionHunter)	4-6bp	2	1.94	0.056969696969697
chr5_52164089_52164125	2	Short Reads (ExpansionHunter)	2-3bp	18	17.84	1.63070707070707
chr5_52166816_52166840	3	Short Reads (ExpansionHunter)	2-3bp	9	8.55	0.310606060606061
chr5_52174171_52174183	4	Short Reads (ExpansionHunter)	4-6bp	3	3.38	0.237979797979798
chr5_52195591_52195623	4	Short Reads (ExpansionHunter)	4-6bp	8	8.02	0.0197979797979798
chr5_52220174_52220204	2	Short Reads (ExpansionHunter)	2-3bp	13	13.88	3.58141414141414
chr5_5222316_5222356	4	Short Reads (ExpansionHunter)	4-6bp	11	10.74	0.335757575757576
chr5_52238528_52238568	4	Short Reads (ExpansionHunter)	4-6bp	11	11.47	4.57484848484849
chr5_52252297_52252333	2	Short Reads (ExpansionHunter)	2-3bp	16.5	16.79	2.63222222222222
chr5_5227505_5227547	2	Short Reads (ExpansionHunter)	2-3bp	15	16.41	6.38575757575758
chr5_52275140_52275164	3	Short Reads (ExpansionHunter)	2-3bp	8	8.08	0.114747474747475
chr5_52284348_52284366	6	Short Reads (ExpansionHunter)	4-6bp	3	4.25	2.29040404040404
chr5_52300170_52300188	2	Short Reads (ExpansionHunter)	2-3bp	9	10.32	2.09858585858586
chr5_52319912_52319944	2	Short Reads (ExpansionHunter)	2-3bp	15	14.57	4.63141414141414
chr5_52415371_52415439	4	Short Reads (ExpansionHunter)	4-6bp	16	15.94	2.36
chr5_52437153_52437201	4	Short Reads (ExpansionHunter)	4-6bp	12	11.7	0.454545454545455
chr5_52440351_52440377	2	Short Reads (ExpansionHunter)	2-3bp	14	13.52	0.393535353535354
chr5_52503495_52503515	2	Short Reads (ExpansionHunter)	2-3bp	10	9.87	0.215252525252525
chr5_5250709_5250737	2	Short Reads (ExpansionHunter)	2-3bp	13.5	15.93	17.0152525252525
chr5_52545934_52545956	2	Short Reads (ExpansionHunter)	2-3bp	12	12.99	3.64636363636364
chr5_52550334_52550354	2	Short Reads (ExpansionHunter)	2-3bp	10	10.19	0.195858585858586
chr5_52555608_52555630	2	Short Reads (ExpansionHunter)	2-3bp	11	11.41	0.264545454545455
chr5_5258836_5258850	2	Short Reads (ExpansionHunter)	2-3bp	7	7.03	0.0293939393939394
chr5_52601572_52601576	2	Short Reads (ExpansionHunter)	2-3bp	2	2	0
chr5_52617871_52617897	2	Short Reads (ExpansionHunter)	2-3bp	14	14.92	2.88242424242424
chr5_5265985_5266027	2	Short Reads (ExpansionHunter)	2-3bp	20	19.24	2.28525252525253
chr5_52668039_52668063	6	Short Reads (ExpansionHunter)	4-6bp	4	3.98	0.0197979797979798
chr5_52683254_52683274	2	Short Reads (ExpansionHunter)	2-3bp	10	9.91	0.405959595959596
chr5_52718349_52718393	4	Short Reads (ExpansionHunter)	4-6bp	11	10.86	0.121616161616162
chr5_52733364_52733404	2	Short Reads (ExpansionHunter)	2-3bp	17	16.98	3.29252525252525
chr5_52739910_52739940	2	Short Reads (ExpansionHunter)	2-3bp	13	13.72	3.39555555555556
chr5_5274674_5274684	2	Short Reads (ExpansionHunter)	2-3bp	5	5.01	0.333232323232323
chr5_5274737_5274749	2	Short Reads (ExpansionHunter)	2-3bp	7	6.54	0.452929292929293
chr5_52751405_52751429	2	Short Reads (ExpansionHunter)	2-3bp	19	17.55	13.0782828282828
chr5_52754726_52754744	2	Short Reads (ExpansionHunter)	2-3bp	11	10.23	0.805151515151515
chr5_52755008_52755032	4	Short Reads (ExpansionHunter)	4-6bp	5	5.42	0.246060606060606
chr5_52755709_52755739	2	Short Reads (ExpansionHunter)	2-3bp	12	12.82	1.66424242424242
chr5_52769901_52769941	4	Short Reads (ExpansionHunter)	4-6bp	12	11.82	0.492525252525253
chr5_52771568_52771592	3	Short Reads (ExpansionHunter)	2-3bp	7	7	0
chr5_52794500_52794536	2	Short Reads (ExpansionHunter)	2-3bp	19.5	19.74	12.9822222222222
chr5_52847544_52847564	4	Short Reads (ExpansionHunter)	4-6bp	5	4.75	0.189393939393939
chr5_52856680_52856712	2	Short Reads (ExpansionHunter)	2-3bp	16	14.79	1.96555555555556
chr5_52871637_52871653	4	Short Reads (ExpansionHunter)	4-6bp	5	4.88	0.106666666666667
chr5_52903209_52903231	2	Short Reads (ExpansionHunter)	2-3bp	11	11.05	0.0681818181818182
chr5_52922299_52922331	4	Short Reads (ExpansionHunter)	4-6bp	7	7.02	0.585454545454545
chr5_52954619_52954637	2	Short Reads (ExpansionHunter)	2-3bp	12	10.66	2.42868686868687
chr5_52955346_52955394	4	Short Reads (ExpansionHunter)	4-6bp	11	10.26	2.82060606060606
chr5_52955938_52955958	2	Short Reads (ExpansionHunter)	2-3bp	8	8.75	0.977272727272727
chr5_52982665_52982681	8	Short Reads (ExpansionHunter)	7-15bp	2	1.68	0.21979797979798
chr5_53008642_53008654	2	Short Reads (ExpansionHunter)	2-3bp	5	5.2	0.161616161616162
chr5_53019065_53019089	4	Short Reads (ExpansionHunter)	4-6bp	6	6.09	0.0827272727272727
chr5_53036044_53036076	4	Short Reads (ExpansionHunter)	4-6bp	8.5	8.95	1.15909090909091
chr5_53093103_53093119	4	Short Reads (ExpansionHunter)	4-6bp	4	3.84	0.135757575757576
chr5_5309827_5309855	2	Short Reads (ExpansionHunter)	2-3bp	15	14.77	2.44151515151515
chr5_53109547_53109565	6	Short Reads (ExpansionHunter)	4-6bp	3	3.82	5.3410101010101
chr5_53120336_53120342	2	Short Reads (ExpansionHunter)	2-3bp	3	3	0
chr5_53120534_53120546	2	Short Reads (ExpansionHunter)	2-3bp	6	6.08	0.0743434343434344
chr5_53124866_53124878	2	Short Reads (ExpansionHunter)	2-3bp	6	6.14	0.141818181818182
chr5_5317376_5317396	4	Short Reads (ExpansionHunter)	4-6bp	5	4.99	0.01
chr5_53214159_53214191	4	Short Reads (ExpansionHunter)	4-6bp	8	7.58	0.286464646464646
chr5_5323049_5323055	2	Short Reads (ExpansionHunter)	2-3bp	3	2.98	0.04
chr5_53241900_53241932	2	Short Reads (ExpansionHunter)	2-3bp	16	15.52	0.858181818181818
chr5_53251176_53251200	3	Short Reads (ExpansionHunter)	2-3bp	8	7.94	0.0771717171717172
chr5_53254447_53254463	4	Short Reads (ExpansionHunter)	4-6bp	4	4.06	0.056969696969697
chr5_53255076_53255108	2	Short Reads (ExpansionHunter)	2-3bp	17	17.04	4.0589898989899
chr5_5330256_5330282	2	Short Reads (ExpansionHunter)	2-3bp	13	12.1	6.63636363636364
chr5_53304047_53304091	4	Short Reads (ExpansionHunter)	4-6bp	12	12.26	1.36606060606061
chr5_53316902_53316942	2	Short Reads (ExpansionHunter)	2-3bp	21	20.71	1.03626262626263
chr5_53371756_53371772	2	Short Reads (ExpansionHunter)	2-3bp	8	7.88	0.147070707070707
chr5_53372410_53372422	2	Short Reads (ExpansionHunter)	2-3bp	6	6.12	0.106666666666667
chr5_53373178_53373198	4	Short Reads (ExpansionHunter)	4-6bp	5	4.75	0.22979797979798
chr5_53378569_53378603	2	Short Reads (ExpansionHunter)	2-3bp	17	16.6	0.888888888888889
chr5_53382058_53382086	4	Short Reads (ExpansionHunter)	4-6bp	7	6.67	0.223333333333333
chr5_53391053_53391089	2	Short Reads (ExpansionHunter)	2-3bp	19	20.44	6.39030303030303
chr5_53400755_53400763	4	Short Reads (ExpansionHunter)	4-6bp	2	1.67	0.223333333333333
chr5_53404357_53404375	2	Short Reads (ExpansionHunter)	2-3bp	9	9.64	1.56606060606061
chr5_53412679_53412719	4	Short Reads (ExpansionHunter)	4-6bp	10	10.38	1.67232323232323
chr5_5343184_5343196	4	Short Reads (ExpansionHunter)	4-6bp	4	3.89	0.0988888888888889
chr5_53440624_53440642	2	Short Reads (ExpansionHunter)	2-3bp	9	9.26	0.436767676767677
chr5_53465504_53465516	2	Short Reads (ExpansionHunter)	2-3bp	7	6.56	0.248888888888889
chr5_53476035_53476059	2	Short Reads (ExpansionHunter)	2-3bp	22	20.57	17.500101010101
chr5_5347744_5347758	2	Short Reads (ExpansionHunter)	2-3bp	6	6.28	0.203636363636364
chr5_53493350_53493366	4	Short Reads (ExpansionHunter)	4-6bp	4	3.58	0.67030303030303
chr5_53516298_53516312	2	Short Reads (ExpansionHunter)	2-3bp	7	6.83	0.142525252525253
chr5_53525616_53525631	5	Short Reads (ExpansionHunter)	4-6bp	3	2.88	0.106666666666667
chr5_53536329_53536353	2	Short Reads (ExpansionHunter)	2-3bp	10	10.11	1.71505050505051
chr5_53551189_53551207	2	Short Reads (ExpansionHunter)	2-3bp	9	9.64	0.879191919191919
chr5_53584769_53584787	6	Short Reads (ExpansionHunter)	4-6bp	4	3.54	0.250909090909091
chr5_53586496_53586512	4	Short Reads (ExpansionHunter)	4-6bp	4	3.64	0.576161616161616
chr5_53594872_53594898	2	Short Reads (ExpansionHunter)	2-3bp	13	13.48	0.837979797979798
chr5_53618276_53618292	4	Short Reads (ExpansionHunter)	4-6bp	4	3.74	0.194343434343434
chr5_53635187_53635211	4	Short Reads (ExpansionHunter)	4-6bp	6	6.2	0.363636363636364
chr5_53661795_53661803	4	Short Reads (ExpansionHunter)	4-6bp	3	2.77	0.178888888888889
chr5_53670621_53670637	2	Short Reads (ExpansionHunter)	2-3bp	8	8.06	0.157979797979798
chr5_5367591_5367609	2	Short Reads (ExpansionHunter)	2-3bp	9	9	0.242424242424242
chr5_53682519_53682527	4	Short Reads (ExpansionHunter)	4-6bp	2	2.23	0.178888888888889
chr5_53685066_53685080	2	Short Reads (ExpansionHunter)	2-3bp	7	7.09	0.0827272727272727
chr5_5370903_5370947	2	Short Reads (ExpansionHunter)	2-3bp	20	19.26	2.67919191919192
chr5_53722142_53722162	5	Short Reads (ExpansionHunter)	4-6bp	4	4.17	0.142525252525253
chr5_5375579_5375617	2	Short Reads (ExpansionHunter)	2-3bp	21	20.67	4.30414141414141
chr5_53783613_53783645	2	Short Reads (ExpansionHunter)	2-3bp	16.5	16.33	3.67787878787879
chr5_5381163_5381195	2	Short Reads (ExpansionHunter)	2-3bp	16	15.83	0.950606060606061
chr5_53821691_53821739	2	Short Reads (ExpansionHunter)	2-3bp	22	21.73	9.26979797979798
chr5_53824869_53824897	2	Short Reads (ExpansionHunter)	2-3bp	13	13.01	0.858484848484849
chr5_53843207_53843228	3	Short Reads (ExpansionHunter)	2-3bp	7	6.56	0.269090909090909
chr5_53844836_53844864	2	Short Reads (ExpansionHunter)	2-3bp	20	19.13	6.37686868686869
chr5_5386547_5386555	4	Short Reads (ExpansionHunter)	4-6bp	2	1.93	0.0657575757575758
chr5_53893608_53893632	4	Short Reads (ExpansionHunter)	4-6bp	6	5.98	0.0197979797979798
chr5_53910633_53910673	2	Short Reads (ExpansionHunter)	2-3bp	18	18.32	16.3006060606061
chr5_53920655_53920687	4	Short Reads (ExpansionHunter)	4-6bp	9	8.87	0.376868686868687
chr5_53923867_53923887	5	Short Reads (ExpansionHunter)	4-6bp	4	3.9	0.0909090909090909
chr5_53937294_53937316	2	Short Reads (ExpansionHunter)	2-3bp	11	11.05	0.351010101010101
chr5_53938845_53938861	4	Short Reads (ExpansionHunter)	4-6bp	4	4.04	0.0387878787878788
chr5_53947167_53947221	2	Short Reads (ExpansionHunter)	2-3bp	26	25.39	12.0988888888889
chr5_5395291_5395339	4	Short Reads (ExpansionHunter)	4-6bp	12	11.64	2.73777777777778
chr5_53963805_53963849	2	Short Reads (ExpansionHunter)	2-3bp	20	20.14	5.51555555555556
chr5_53970486_53970500	2	Short Reads (ExpansionHunter)	2-3bp	7	6.77	0.401111111111111
chr5_53979829_53979877	2	Short Reads (ExpansionHunter)	2-3bp	19	19.03	12.0293939393939
chr5_53989576_53989600	2	Short Reads (ExpansionHunter)	2-3bp	11	11.45	0.25
chr5_54004789_54004807	2	Short Reads (ExpansionHunter)	2-3bp	9	8.88	0.349090909090909
chr5_54025649_54025681	4	Short Reads (ExpansionHunter)	4-6bp	8	7.75	0.411616161616162
chr5_54038725_54038741	2	Short Reads (ExpansionHunter)	2-3bp	8	7.93	0.106161616161616
chr5_54057988_54058016	4	Short Reads (ExpansionHunter)	4-6bp	6	6.47	0.433434343434343
chr5_54065670_54065694	4	Short Reads (ExpansionHunter)	4-6bp	6	5.78	0.173333333333333
chr5_54079967_54080017	2	Short Reads (ExpansionHunter)	2-3bp	24	24.74	13.0226262626263
chr5_54092047_54092073	2	Short Reads (ExpansionHunter)	2-3bp	13	14.88	15.0561616161616
chr5_54117370_54117406	2	Short Reads (ExpansionHunter)	2-3bp	19	19.38	3.83393939393939
chr5_54155680_54155702	2	Short Reads (ExpansionHunter)	2-3bp	13	12.89	1.29080808080808
chr5_54161998_54162024	2	Short Reads (ExpansionHunter)	2-3bp	14	14.83	7.23343434343434
chr5_54165738_54165754	2	Short Reads (ExpansionHunter)	2-3bp	8	9.14	2.00040404040404
chr5_54209333_54209355	2	Short Reads (ExpansionHunter)	2-3bp	11	10.69	0.256464646464646
chr5_54216634_54216654	2	Short Reads (ExpansionHunter)	2-3bp	10	10.29	0.228181818181818
chr5_54221825_54221871	2	Short Reads (ExpansionHunter)	2-3bp	22	21.74	3.79030303030303
chr5_54234984_54234992	4	Short Reads (ExpansionHunter)	4-6bp	2	1.61	0.24030303030303
chr5_54236407_54236445	2	Short Reads (ExpansionHunter)	2-3bp	19	17.5	5.92929292929293
chr5_54246797_54246845	2	Short Reads (ExpansionHunter)	2-3bp	20	20.34	8.24686868686869
chr5_54271905_54271945	4	Short Reads (ExpansionHunter)	4-6bp	10	10.16	0.661010101010101
chr5_54319539_54319557	3	Short Reads (ExpansionHunter)	2-3bp	5	5.47	0.251616161616162
chr5_54339133_54339163	3	Short Reads (ExpansionHunter)	2-3bp	10	11.64	6.35393939393939
chr5_54342305_54342341	3	Short Reads (ExpansionHunter)	2-3bp	13	12.85	2.83585858585859
chr5_54348554_54348574	2	Short Reads (ExpansionHunter)	2-3bp	8	8.85	1.01767676767677
chr5_54376076_54376100	4	Short Reads (ExpansionHunter)	4-6bp	6	5.99	0.01
chr5_54391431_54391449	2	Short Reads (ExpansionHunter)	2-3bp	9	9.22	0.173333333333333
chr5_54392602_54392626	6	Short Reads (ExpansionHunter)	4-6bp	4	4.32	0.21979797979798
chr5_54395777_54395792	5	Short Reads (ExpansionHunter)	4-6bp	5	5	0
chr5_54397691_54397719	4	Short Reads (ExpansionHunter)	4-6bp	7	6.9	0.0909090909090909
chr5_54403137_54403161	2	Short Reads (ExpansionHunter)	2-3bp	11	11.12	0.167272727272727
chr5_54403753_54403771	6	Short Reads (ExpansionHunter)	4-6bp	3	3.03	0.0293939393939394
chr5_54415740_54415756	2	Short Reads (ExpansionHunter)	2-3bp	8	8.61	5.69484848484849
chr5_54431707_54431743	2	Short Reads (ExpansionHunter)	2-3bp	16.5	16.17	3.98090909090909
chr5_54434828_54434868	4	Short Reads (ExpansionHunter)	4-6bp	10.5	10.84	2.72161616161616
chr5_54455109_54455129	4	Short Reads (ExpansionHunter)	4-6bp	6	5.63	0.275858585858586
chr5_54508745_54508775	5	Short Reads (ExpansionHunter)	4-6bp	6	5.94	0.056969696969697
chr5_54528139_54528165	2	Short Reads (ExpansionHunter)	2-3bp	13	12.84	0.923636363636364
chr5_54564267_54564291	4	Short Reads (ExpansionHunter)	4-6bp	6	5.94	0.056969696969697
chr5_54564872_54564892	4	Short Reads (ExpansionHunter)	4-6bp	5	4.94	0.056969696969697
chr5_54580103_54580117	2	Short Reads (ExpansionHunter)	2-3bp	7	6.96	0.0791919191919192
chr5_54601102_54601126	4	Short Reads (ExpansionHunter)	4-6bp	6	6.43	0.247575757575758
chr5_54603231_54603251	2	Short Reads (ExpansionHunter)	2-3bp	9	9.38	0.258181818181818
chr5_54607932_54607956	4	Short Reads (ExpansionHunter)	4-6bp	6	6.02	0.04
chr5_54618980_54618990	5	Short Reads (ExpansionHunter)	4-6bp	2	1.93	0.0657575757575758
chr5_54637986_54638014	2	Short Reads (ExpansionHunter)	2-3bp	14	14.75	2.5530303030303
chr5_54646119_54646129	2	Short Reads (ExpansionHunter)	2-3bp	4	4.38	0.237979797979798
chr5_54650141_54650169	2	Short Reads (ExpansionHunter)	2-3bp	13	13.5	2.23232323232323
chr5_54655613_54655649	4	Short Reads (ExpansionHunter)	4-6bp	7	7.54	0.412525252525253
chr5_54677460_54677498	2	Short Reads (ExpansionHunter)	2-3bp	22	22.04	2.98828282828283
chr5_54684635_54684662	3	Short Reads (ExpansionHunter)	2-3bp	13	12.93	1.86373737373737
chr5_54690759_54690795	2	Short Reads (ExpansionHunter)	2-3bp	17.5	16.67	4.36474747474747
chr5_54691462_54691476	2	Short Reads (ExpansionHunter)	2-3bp	8	7.96	0.0387878787878788
chr5_54693224_54693248	2	Short Reads (ExpansionHunter)	2-3bp	12	12.11	0.139292929292929
chr5_54710887_54710911	4	Short Reads (ExpansionHunter)	4-6bp	7	6.92	1.46828282828283
chr5_54721130_54721140	2	Short Reads (ExpansionHunter)	2-3bp	5	5.18	0.149090909090909
chr5_54722731_54722751	5	Short Reads (ExpansionHunter)	4-6bp	4	4.06	0.056969696969697
chr5_54723205_54723241	4	Short Reads (ExpansionHunter)	4-6bp	17	16.75	5.68434343434343
chr5_54747347_54747361	2	Short Reads (ExpansionHunter)	2-3bp	7	6.82	0.149090909090909
chr5_5477047_5477065	6	Short Reads (ExpansionHunter)	4-6bp	3	2.97	0.0293939393939394
chr5_54785304_54785314	2	Short Reads (ExpansionHunter)	2-3bp	6	5.53	0.372828282828283
chr5_54825335_54825385	5	Short Reads (ExpansionHunter)	4-6bp	9	9.7	1.1010101010101
chr5_5482775_5482811	2	Short Reads (ExpansionHunter)	2-3bp	19	19.06	1.83474747474747
chr5_54843573_54843583	2	Short Reads (ExpansionHunter)	2-3bp	5	5.26	0.194343434343434
chr5_54847443_54847473	3	Short Reads (ExpansionHunter)	2-3bp	10	10.02	0.100606060606061
chr5_54854197_54854212	3	Short Reads (ExpansionHunter)	2-3bp	6	5.9	0.111111111111111
chr5_54859958_54859980	2	Short Reads (ExpansionHunter)	2-3bp	13	12.9	1.06060606060606
chr5_54895711_54895731	2	Short Reads (ExpansionHunter)	2-3bp	10	10.13	0.154646464646465
chr5_54911064_54911088	2	Short Reads (ExpansionHunter)	2-3bp	22	19.13	16.4576767676768
chr5_54918723_54918751	4	Short Reads (ExpansionHunter)	4-6bp	6	5.86	5.17212121212121
chr5_54925636_54925680	4	Short Reads (ExpansionHunter)	4-6bp	11	10.78	0.173333333333333
chr5_54928484_54928508	2	Short Reads (ExpansionHunter)	2-3bp	11	11.03	0.716262626262626
chr5_54930266_54930296	2	Short Reads (ExpansionHunter)	2-3bp	16	16.77	4.92636363636364
chr5_55022321_55022347	2	Short Reads (ExpansionHunter)	2-3bp	19	18.42	22.7915151515152
chr5_55026198_55026222	4	Short Reads (ExpansionHunter)	4-6bp	6	6.11	0.139292929292929
chr5_55029542_55029574	4	Short Reads (ExpansionHunter)	4-6bp	7	7.3	1.68686868686869
chr5_55056450_55056474	4	Short Reads (ExpansionHunter)	4-6bp	6	6.08	0.134949494949495
chr5_55067783_55067831	4	Short Reads (ExpansionHunter)	4-6bp	11	10.71	0.308989898989899
chr5_55184606_55184614	4	Short Reads (ExpansionHunter)	4-6bp	3	2.89	0.0988888888888889
chr5_55189749_55189757	2	Short Reads (ExpansionHunter)	2-3bp	23	19.93	55.9647474747475
chr5_55204827_55204863	6	Short Reads (ExpansionHunter)	4-6bp	4	4.46	0.715555555555556
chr5_55245437_55245453	4	Short Reads (ExpansionHunter)	4-6bp	4	3.98	0.0197979797979798
chr5_55275725_55275773	4	Short Reads (ExpansionHunter)	4-6bp	12	11.95	0.452020202020202
chr5_55281062_55281080	2	Short Reads (ExpansionHunter)	2-3bp	9	9.25	0.431818181818182
chr5_55337709_55337719	5	Short Reads (ExpansionHunter)	4-6bp	2	1.87	0.114242424242424
chr5_55352002_55352026	6	Short Reads (ExpansionHunter)	4-6bp	4	3.87	0.114242424242424
chr5_55361905_55361917	4	Short Reads (ExpansionHunter)	4-6bp	3	3.34	0.893333333333333
chr5_55372892_55372942	2	Short Reads (ExpansionHunter)	2-3bp	24	24.26	2.31555555555556
chr5_55374264_55374286	2	Short Reads (ExpansionHunter)	2-3bp	11	11.58	1.9430303030303
chr5_55379573_55379611	2	Short Reads (ExpansionHunter)	2-3bp	20	18.86	7.98020202020202
chr5_5540291_5540315	3	Short Reads (ExpansionHunter)	2-3bp	6	6.32	0.543030303030303
chr5_55408917_55408965	4	Short Reads (ExpansionHunter)	4-6bp	8	8.55	1.96717171717172
chr5_55437455_55437463	4	Short Reads (ExpansionHunter)	4-6bp	3	2.88	0.106666666666667
chr5_55444743_55444771	2	Short Reads (ExpansionHunter)	2-3bp	22	22.08	13.5692929292929
chr5_55463780_55463836	4	Short Reads (ExpansionHunter)	4-6bp	12	12.6	1.07070707070707
chr5_5549154_5549184	2	Short Reads (ExpansionHunter)	2-3bp	15	14.45	0.957070707070707
chr5_55495736_55495752	2	Short Reads (ExpansionHunter)	2-3bp	8	8.06	0.056969696969697
chr5_55506055_55506085	5	Short Reads (ExpansionHunter)	4-6bp	6	5.97	0.0495959595959596
chr5_55512723_55512743	2	Short Reads (ExpansionHunter)	2-3bp	16	15.14	4.38424242424242
chr5_55522691_55522736	5	Short Reads (ExpansionHunter)	4-6bp	6	6.47	1.18090909090909
chr5_5552441_5552456	5	Short Reads (ExpansionHunter)	4-6bp	3	3.2	0.161616161616162
chr5_55529269_55529281	2	Short Reads (ExpansionHunter)	2-3bp	7	6.86	0.121616161616162
chr5_55537491_55537531	4	Short Reads (ExpansionHunter)	4-6bp	11	11.02	0.605656565656566
chr5_55553638_55553662	2	Short Reads (ExpansionHunter)	2-3bp	12	12	0.0404040404040404
chr5_55582103_55582131	4	Short Reads (ExpansionHunter)	4-6bp	8	8	0.767676767676768
chr5_55591297_55591343	2	Short Reads (ExpansionHunter)	2-3bp	17	18.18	9.38141414141414
chr5_55595165_55595220	5	Short Reads (ExpansionHunter)	4-6bp	6	8.18	8.14909090909091
chr5_55602315_55602335	4	Short Reads (ExpansionHunter)	4-6bp	5	5.06	0.056969696969697
chr5_55608775_55608809	2	Short Reads (ExpansionHunter)	2-3bp	18	17.73	0.683939393939394
chr5_55611736_55611768	2	Short Reads (ExpansionHunter)	2-3bp	20	18.69	21.1251515151515
chr5_55627415_55627423	4	Short Reads (ExpansionHunter)	4-6bp	1	1.39	0.24030303030303
chr5_55627813_55627828	3	Short Reads (ExpansionHunter)	2-3bp	5	5.02	0.0197979797979798
chr5_55630214_55630220	3	Short Reads (ExpansionHunter)	2-3bp	2	2.04	0.0791919191919192
chr5_55635013_55635023	2	Short Reads (ExpansionHunter)	2-3bp	5	5	0
chr5_55658155_55658175	5	Short Reads (ExpansionHunter)	4-6bp	5	4.65	0.25
chr5_55677926_55677962	2	Short Reads (ExpansionHunter)	2-3bp	25.5	24.28	14.9309090909091
chr5_5568305_5568329	4	Short Reads (ExpansionHunter)	4-6bp	6	6.08	0.0743434343434344
chr5_55694488_55694504	2	Short Reads (ExpansionHunter)	2-3bp	7	7.36	0.232727272727273
chr5_55698943_55698951	4	Short Reads (ExpansionHunter)	4-6bp	3	2.64	0.232727272727273
chr5_55729189_55729219	2	Short Reads (ExpansionHunter)	2-3bp	15	16.33	7.33444444444444
chr5_55783633_55783689	4	Short Reads (ExpansionHunter)	4-6bp	17	16.54	7.09939393939394
chr5_55810030_55810044	2	Short Reads (ExpansionHunter)	2-3bp	7	6.59	0.244343434343434
chr5_55833932_55833957	5	Short Reads (ExpansionHunter)	4-6bp	5	5	0.0202020202020202
chr5_55855316_55855334	2	Short Reads (ExpansionHunter)	2-3bp	10	9.64	0.333737373737374
chr5_55901586_55901625	3	Short Reads (ExpansionHunter)	2-3bp	12	11.26	1.91151515151515
chr5_55913079_55913109	6	Short Reads (ExpansionHunter)	4-6bp	4	4.15	0.795454545454545
chr5_55917848_55917857	3	Short Reads (ExpansionHunter)	2-3bp	3	3.33	0.223333333333333
chr5_55931409_55931425	4	Short Reads (ExpansionHunter)	4-6bp	4	3.94	0.056969696969697
chr5_55948537_55948553	2	Short Reads (ExpansionHunter)	2-3bp	8	8.02	0.0197979797979798
chr5_55974956_55974982	2	Short Reads (ExpansionHunter)	2-3bp	13	13.18	0.25010101010101
chr5_56010089_56010135	2	Short Reads (ExpansionHunter)	2-3bp	21	20.51	3.52515151515152
chr5_56029315_56029339	4	Short Reads (ExpansionHunter)	4-6bp	6	6.03	0.0293939393939394
chr5_56038233_56038261	4	Short Reads (ExpansionHunter)	4-6bp	7	7.27	0.360707070707071
chr5_56058299_56058331	2	Short Reads (ExpansionHunter)	2-3bp	17	17.18	2.43191919191919
chr5_56070231_56070247	2	Short Reads (ExpansionHunter)	2-3bp	8	8.05	0.047979797979798
chr5_56074978_56075020	3	Short Reads (ExpansionHunter)	2-3bp	15	14.58	2.81171717171717
chr5_56076378_56076398	5	Short Reads (ExpansionHunter)	4-6bp	4	4.04	0.0791919191919192
chr5_5610044_5610052	2	Short Reads (ExpansionHunter)	2-3bp	4	3.8	0.363636363636364
chr5_56109038_56109080	2	Short Reads (ExpansionHunter)	2-3bp	21	20.02	7.37333333333333
chr5_56113986_56114016	2	Short Reads (ExpansionHunter)	2-3bp	12	12.69	8.29686868686869
chr5_56115214_56115238	4	Short Reads (ExpansionHunter)	4-6bp	7	6.87	0.174848484848485
chr5_56118635_56118665	5	Short Reads (ExpansionHunter)	4-6bp	6	5.06	1.06707070707071
chr5_56126143_56126168	5	Short Reads (ExpansionHunter)	4-6bp	5	5	0
chr5_56153262_56153289	3	Short Reads (ExpansionHunter)	2-3bp	9	8.62	0.621818181818182
chr5_56181338_56181356	3	Short Reads (ExpansionHunter)	2-3bp	6	6	0
chr5_56192116_56192134	2	Short Reads (ExpansionHunter)	2-3bp	9	8.72	0.749090909090909
chr5_56199080_56199104	4	Short Reads (ExpansionHunter)	4-6bp	6	7.16	2.49939393939394
chr5_56208413_56208441	4	Short Reads (ExpansionHunter)	4-6bp	7	6.62	0.237979797979798
chr5_56212049_56212089	2	Short Reads (ExpansionHunter)	2-3bp	19	18.19	6.03424242424242
chr5_56231653_56231697	2	Short Reads (ExpansionHunter)	2-3bp	16	17.02	2.98949494949495
chr5_56232745_56232769	2	Short Reads (ExpansionHunter)	2-3bp	13	13.11	1.14939393939394
chr5_56244053_56244081	2	Short Reads (ExpansionHunter)	2-3bp	13	13.34	0.751919191919192
chr5_56246675_56246687	2	Short Reads (ExpansionHunter)	2-3bp	6.5	6.64	0.616565656565657
chr5_56259960_56259984	2	Short Reads (ExpansionHunter)	2-3bp	14	14.85	3.88636363636364
chr5_56278110_56278134	4	Short Reads (ExpansionHunter)	4-6bp	5	5.45	0.25
chr5_56282087_56282109	2	Short Reads (ExpansionHunter)	2-3bp	12	11.47	0.332424242424242
chr5_56340349_56340373	2	Short Reads (ExpansionHunter)	2-3bp	12	12.5	0.838383838383838
chr5_5634690_5634714	2	Short Reads (ExpansionHunter)	2-3bp	12	11.32	1.06828282828283
chr5_56349012_56349036	4	Short Reads (ExpansionHunter)	4-6bp	6	6.61	1.71505050505051
chr5_56359527_56359543	2	Short Reads (ExpansionHunter)	2-3bp	8	8.18	1.05818181818182
chr5_5636918_5636950	2	Short Reads (ExpansionHunter)	2-3bp	16	16.55	1.38131313131313
chr5_56393540_56393546	2	Short Reads (ExpansionHunter)	2-3bp	3	2.32	0.906666666666667
chr5_56409433_56409447	2	Short Reads (ExpansionHunter)	2-3bp	8	7.9	0.616161616161616
chr5_56416021_56416065	2	Short Reads (ExpansionHunter)	2-3bp	18	17.79	4.16757575757576
chr5_56426031_56426065	2	Short Reads (ExpansionHunter)	2-3bp	20	19.94	3.39030303030303
chr5_56452373_56452393	2	Short Reads (ExpansionHunter)	2-3bp	19	17.59	41.5372727272727
chr5_56457005_56457035	5	Short Reads (ExpansionHunter)	4-6bp	6	5.34	0.974141414141414
chr5_56463753_56463783	3	Short Reads (ExpansionHunter)	2-3bp	10	9.73	0.199090909090909
chr5_56473952_56473968	2	Short Reads (ExpansionHunter)	2-3bp	8	7.9	0.616161616161616
chr5_56523513_56523533	4	Short Reads (ExpansionHunter)	4-6bp	5	5.04	0.0387878787878788
chr5_56541798_56541804	3	Short Reads (ExpansionHunter)	2-3bp	2.5	2.5	0.252525252525253
chr5_56544049_56544073	2	Short Reads (ExpansionHunter)	2-3bp	12	12.15	0.371212121212121
chr5_56617053_56617079	2	Short Reads (ExpansionHunter)	2-3bp	14	14.41	5.88070707070707
chr5_56618658_56618666	4	Short Reads (ExpansionHunter)	4-6bp	2	1.78	0.173333333333333
chr5_56624719_56624767	2	Short Reads (ExpansionHunter)	2-3bp	18	17.5	11.5050505050505
chr5_56640240_56640258	2	Short Reads (ExpansionHunter)	2-3bp	9	8.56	0.269090909090909
chr5_56641964_56641972	2	Short Reads (ExpansionHunter)	2-3bp	4	3.14	0.99030303030303
chr5_56648268_56648296	2	Short Reads (ExpansionHunter)	2-3bp	19	17.71	15.0968686868687
chr5_56671925_56671949	2	Short Reads (ExpansionHunter)	2-3bp	11	11.5	0.272727272727273
chr5_56690141_56690165	3	Short Reads (ExpansionHunter)	2-3bp	8	7.88	0.126868686868687
chr5_56698981_56699015	2	Short Reads (ExpansionHunter)	2-3bp	21	19.81	11.8726262626263
chr5_56718354_56718394	2	Short Reads (ExpansionHunter)	2-3bp	16	15.77	8.82535353535354
chr5_56740713_56740745	4	Short Reads (ExpansionHunter)	4-6bp	8	7.83	0.162727272727273
chr5_56752988_56752998	2	Short Reads (ExpansionHunter)	2-3bp	5	5.51	2.81808080808081
chr5_56785009_56785049	4	Short Reads (ExpansionHunter)	4-6bp	10	9.81	0.256464646464646
chr5_56790028_56790052	2	Short Reads (ExpansionHunter)	2-3bp	12	10.29	12.2281818181818
chr5_56798944_56798962	2	Short Reads (ExpansionHunter)	2-3bp	9	9.31	0.57969696969697
chr5_56849754_56849772	6	Short Reads (ExpansionHunter)	4-6bp	2	2.44	0.248888888888889
chr5_56859199_56859209	2	Short Reads (ExpansionHunter)	2-3bp	7	6.78	0.941010101010101
chr5_56875694_56875714	5	Short Reads (ExpansionHunter)	4-6bp	4	3.99	0.0302020202020202
chr5_56882021_56882045	3	Short Reads (ExpansionHunter)	2-3bp	7	7.2	0.161616161616162
chr5_56901352_56901432	4	Short Reads (ExpansionHunter)	4-6bp	20	19.25	1.46212121212121
chr5_56903303_56903321	2	Short Reads (ExpansionHunter)	2-3bp	10	9.76	0.204444444444444
chr5_56971830_56971874	4	Short Reads (ExpansionHunter)	4-6bp	11	11.3	0.535353535353535
chr5_56985759_56985775	4	Short Reads (ExpansionHunter)	4-6bp	4	3.98	0.0197979797979798
chr5_56995156_56995172	2	Short Reads (ExpansionHunter)	2-3bp	8	7.83	5.1930303030303
chr5_56998043_56998075	2	Short Reads (ExpansionHunter)	2-3bp	18	18.22	4.23393939393939
chr5_57003077_57003097	4	Short Reads (ExpansionHunter)	4-6bp	5	5.73	0.764747474747475
chr5_57008474_57008514	4	Short Reads (ExpansionHunter)	4-6bp	10	8.53	2.89808080808081
chr5_57028273_57028293	2	Short Reads (ExpansionHunter)	2-3bp	10	10.15	0.25
chr5_57048361_57048382	3	Short Reads (ExpansionHunter)	2-3bp	7	7	0
chr5_57054514_57054550	2	Short Reads (ExpansionHunter)	2-3bp	20	18.83	13.920303030303
chr5_57094067_57094091	4	Short Reads (ExpansionHunter)	4-6bp	6	7.91	8.20393939393939
chr5_57105378_57105410	2	Short Reads (ExpansionHunter)	2-3bp	15	14.51	1.74737373737374
chr5_57127067_57127083	4	Short Reads (ExpansionHunter)	4-6bp	4	3.56	0.248888888888889
chr5_57134011_57134031	4	Short Reads (ExpansionHunter)	4-6bp	5	4.56	0.248888888888889
chr5_57134849_57134873	4	Short Reads (ExpansionHunter)	4-6bp	5	5.31	0.216060606060606
chr5_5713984_5714012	2	Short Reads (ExpansionHunter)	2-3bp	14	13.37	3.52838383838384
chr5_57140415_57140439	4	Short Reads (ExpansionHunter)	4-6bp	5	5.06	0.056969696969697
chr5_57141158_57141190	2	Short Reads (ExpansionHunter)	2-3bp	16	17.24	11.2953535353535
chr5_57160732_57160768	3	Short Reads (ExpansionHunter)	2-3bp	12	11.66	1.43878787878788
chr5_57167128_57167156	4	Short Reads (ExpansionHunter)	4-6bp	7	7.06	0.36
chr5_57187003_57187039	2	Short Reads (ExpansionHunter)	2-3bp	17	17.46	2.81656565656566
chr5_57187886_57187902	2	Short Reads (ExpansionHunter)	2-3bp	8	7.56	0.248888888888889
chr5_57188980_57189000	4	Short Reads (ExpansionHunter)	4-6bp	5	5	0.0202020202020202
chr5_57229492_57229506	7	Short Reads (ExpansionHunter)	7-15bp	2	1.69	0.216060606060606
chr5_57229941_57229971	5	Short Reads (ExpansionHunter)	4-6bp	7	7.11	1.89686868686869
chr5_57231942_57231954	2	Short Reads (ExpansionHunter)	2-3bp	6	5.98	0.04
chr5_57236457_57236469	2	Short Reads (ExpansionHunter)	2-3bp	6	6.08	0.0743434343434344
chr5_5725644_5725674	2	Short Reads (ExpansionHunter)	2-3bp	15	15.39	2.82616161616162
chr5_57275323_57275338	3	Short Reads (ExpansionHunter)	2-3bp	7	6.15	0.977272727272727
chr5_57315421_57315457	2	Short Reads (ExpansionHunter)	2-3bp	16	16.58	0.953131313131313
chr5_57316121_57316161	4	Short Reads (ExpansionHunter)	4-6bp	10	9.92	0.195555555555556
chr5_57385149_57385167	2	Short Reads (ExpansionHunter)	2-3bp	10	9.79	0.470606060606061
chr5_57397473_57397483	2	Short Reads (ExpansionHunter)	2-3bp	5	3.65	2.25
chr5_57398101_57398119	3	Short Reads (ExpansionHunter)	2-3bp	7	6.65	0.27020202020202
chr5_57403271_57403283	2	Short Reads (ExpansionHunter)	2-3bp	6	5.86	0.121616161616162
chr5_57407521_57407541	2	Short Reads (ExpansionHunter)	2-3bp	11	10.62	0.258181818181818
chr5_57442132_57442162	2	Short Reads (ExpansionHunter)	2-3bp	15	14.68	0.341010101010101
chr5_57447329_57447343	2	Short Reads (ExpansionHunter)	2-3bp	7	7.11	0.19989898989899
chr5_57498257_57498293	4	Short Reads (ExpansionHunter)	4-6bp	9	9.31	0.741313131313131
chr5_57499015_57499033	2	Short Reads (ExpansionHunter)	2-3bp	10	9.41	0.466565656565657
chr5_57501744_57501756	2	Short Reads (ExpansionHunter)	2-3bp	6	5.87	0.114242424242424
chr5_57506575_57506591	4	Short Reads (ExpansionHunter)	4-6bp	9	7.95	8.51262626262626
chr5_57513775_57513801	2	Short Reads (ExpansionHunter)	2-3bp	12	12.23	1.45161616161616
chr5_57526723_57526735	2	Short Reads (ExpansionHunter)	2-3bp	6	6.35	0.22979797979798
chr5_57531258_57531286	4	Short Reads (ExpansionHunter)	4-6bp	7	7.33	0.586969696969697
chr5_57532696_57532720	2	Short Reads (ExpansionHunter)	2-3bp	12	12.43	1.56070707070707
chr5_57541841_57541897	4	Short Reads (ExpansionHunter)	4-6bp	13	13.38	2.66222222222222
chr5_57556638_57556676	2	Short Reads (ExpansionHunter)	2-3bp	21	20.53	5.82737373737374
chr5_5758729_5758755	2	Short Reads (ExpansionHunter)	2-3bp	13	14.52	3.26222222222222
chr5_57608566_57608582	4	Short Reads (ExpansionHunter)	4-6bp	4	3.91	0.0827272727272727
chr5_57630553_57630589	3	Short Reads (ExpansionHunter)	2-3bp	12	12.51	2.2120202020202
chr5_57633290_57633308	2	Short Reads (ExpansionHunter)	2-3bp	9	9.02	0.04
chr5_57685490_57685512	2	Short Reads (ExpansionHunter)	2-3bp	11	11.1	0.191919191919192
chr5_57714107_57714147	4	Short Reads (ExpansionHunter)	4-6bp	10	9.76	0.507474747474748
chr5_57719690_57719714	2	Short Reads (ExpansionHunter)	2-3bp	16	14.75	3.34090909090909
chr5_5779786_5779820	2	Short Reads (ExpansionHunter)	2-3bp	17	15.01	6.05040404040404
chr5_57813773_57813811	2	Short Reads (ExpansionHunter)	2-3bp	21	21.08	3.32686868686869
chr5_5783594_5783610	2	Short Reads (ExpansionHunter)	2-3bp	8	7.61	0.260505050505051
chr5_57865327_57865359	4	Short Reads (ExpansionHunter)	4-6bp	10	9.49	1.38373737373737
chr5_57871812_57871844	4	Short Reads (ExpansionHunter)	4-6bp	7	7	0
chr5_57876467_57876491	3	Short Reads (ExpansionHunter)	2-3bp	10	10.35	2.6540404040404
chr5_57885182_57885218	2	Short Reads (ExpansionHunter)	2-3bp	18	18.66	1.74181818181818
chr5_57892757_57892777	4	Short Reads (ExpansionHunter)	4-6bp	5	5.37	0.235454545454545
chr5_57914860_57914870	2	Short Reads (ExpansionHunter)	2-3bp	5	5	0
chr5_57920538_57920560	2	Short Reads (ExpansionHunter)	2-3bp	13	12.42	3.45818181818182
chr5_57932079_57932097	6	Short Reads (ExpansionHunter)	4-6bp	3	2.9	0.0909090909090909
chr5_57975806_57975840	2	Short Reads (ExpansionHunter)	2-3bp	13	13.58	1.61979797979798
chr5_57985358_57985376	2	Short Reads (ExpansionHunter)	2-3bp	12	11.64	1.92969696969697
chr5_58001309_58001361	4	Short Reads (ExpansionHunter)	4-6bp	7	7.99	8.53525252525253
chr5_58003531_58003539	2	Short Reads (ExpansionHunter)	2-3bp	5	4.68	0.21979797979798
chr5_58022876_58022901	5	Short Reads (ExpansionHunter)	4-6bp	4	4.13	0.114242424242424
chr5_58025263_58025277	2	Short Reads (ExpansionHunter)	2-3bp	6	6.13	0.114242424242424
chr5_58038968_58038990	2	Short Reads (ExpansionHunter)	2-3bp	14	14.32	3.63393939393939
chr5_58045957_58045965	4	Short Reads (ExpansionHunter)	4-6bp	2	1.96	0.0387878787878788
chr5_58062418_58062456	2	Short Reads (ExpansionHunter)	2-3bp	19	18.31	2.03424242424242
chr5_58069971_58069997	2	Short Reads (ExpansionHunter)	2-3bp	13	13.39	0.967575757575758
chr5_58088476_58088510	2	Short Reads (ExpansionHunter)	2-3bp	18	18.18	10.189494949495
chr5_58092319_58092363	4	Short Reads (ExpansionHunter)	4-6bp	11	10.63	1.81121212121212
chr5_58097485_58097525	4	Short Reads (ExpansionHunter)	4-6bp	11	11.14	1.13171717171717
chr5_58106353_58106387	2	Short Reads (ExpansionHunter)	2-3bp	16	15.31	1.87262626262626
chr5_58114164_58114208	4	Short Reads (ExpansionHunter)	4-6bp	11	11.23	0.461717171717172
chr5_5811574_5811596	2	Short Reads (ExpansionHunter)	2-3bp	13	12.1	2.07070707070707
chr5_58153037_58153053	4	Short Reads (ExpansionHunter)	4-6bp	4	4.13	0.114242424242424
chr5_58174718_58174748	2	Short Reads (ExpansionHunter)	2-3bp	19	20.02	10.060202020202
chr5_58176846_58176862	2	Short Reads (ExpansionHunter)	2-3bp	6	6.17	0.344545454545455
chr5_58186404_58186428	2	Short Reads (ExpansionHunter)	2-3bp	11	12.44	7.27919191919192
chr5_5820563_5820597	2	Short Reads (ExpansionHunter)	2-3bp	17	18.19	3.08474747474747
chr5_58209274_58209304	3	Short Reads (ExpansionHunter)	2-3bp	9	9.03	0.150606060606061
chr5_58226218_58226290	4	Short Reads (ExpansionHunter)	4-6bp	7	10.84	28.6812121212121
chr5_58226527_58226535	4	Short Reads (ExpansionHunter)	4-6bp	3	2.66	0.226666666666667
chr5_58241172_58241188	2	Short Reads (ExpansionHunter)	2-3bp	6	6.44	0.491313131313131
chr5_58243709_58243745	2	Short Reads (ExpansionHunter)	2-3bp	18	17.2	5.17171717171717
chr5_58250470_58250482	2	Short Reads (ExpansionHunter)	2-3bp	5	5.08	0.0743434343434344
chr5_58260851_58260889	2	Short Reads (ExpansionHunter)	2-3bp	20	20.19	3.12515151515152
chr5_58273217_58273259	2	Short Reads (ExpansionHunter)	2-3bp	21.5	21.67	5.31424242424242
chr5_58280731_58280757	2	Short Reads (ExpansionHunter)	2-3bp	11	12.13	2.05363636363636
chr5_58321786_58321804	2	Short Reads (ExpansionHunter)	2-3bp	9	8.65	0.22979797979798
chr5_58324275_58324303	2	Short Reads (ExpansionHunter)	2-3bp	12	12.28	0.466262626262626
chr5_58356823_58356863	4	Short Reads (ExpansionHunter)	4-6bp	10	9.47	2.57484848484848
chr5_58430108_58430120	2	Short Reads (ExpansionHunter)	2-3bp	6	6.35	0.22979797979798
chr5_58437589_58437614	5	Short Reads (ExpansionHunter)	4-6bp	5	5.09	0.0827272727272727
chr5_58439842_58439872	2	Short Reads (ExpansionHunter)	2-3bp	20	18.87	8.86171717171717
chr5_58465612_58465636	2	Short Reads (ExpansionHunter)	2-3bp	13	13.11	1.23020202020202
chr5_58487855_58487870	3	Short Reads (ExpansionHunter)	2-3bp	5	5.1	0.0909090909090909
chr5_58521890_58521914	2	Short Reads (ExpansionHunter)	2-3bp	12	11.93	0.308181818181818
chr5_58547401_58547440	3	Short Reads (ExpansionHunter)	2-3bp	13	12.62	0.864242424242424
chr5_58590532_58590556	4	Short Reads (ExpansionHunter)	4-6bp	6	6.12	0.126868686868687
chr5_58591586_58591608	2	Short Reads (ExpansionHunter)	2-3bp	9	9.92	1.16525252525253
chr5_58610194_58610222	2	Short Reads (ExpansionHunter)	2-3bp	21	19.98	7.65616161616162
chr5_58615985_58616011	2	Short Reads (ExpansionHunter)	2-3bp	14	14.44	2.08727272727273
chr5_5862325_5862369	4	Short Reads (ExpansionHunter)	4-6bp	11	11.06	0.36
chr5_58673447_58673487	2	Short Reads (ExpansionHunter)	2-3bp	19	18.84	4.6610101010101
chr5_58677976_58678002	2	Short Reads (ExpansionHunter)	2-3bp	14	15.41	7.51707070707071
chr5_58695714_58695720	2	Short Reads (ExpansionHunter)	2-3bp	3	3	0
chr5_58700970_58701010	4	Short Reads (ExpansionHunter)	4-6bp	10	8.65	2.37121212121212
chr5_58702586_58702594	4	Short Reads (ExpansionHunter)	4-6bp	3	2.59	0.244343434343434
chr5_58710599_58710643	4	Short Reads (ExpansionHunter)	4-6bp	12	11.96	0.846868686868687
chr5_58732064_58732084	4	Short Reads (ExpansionHunter)	4-6bp	4	4.34	0.226666666666667
chr5_58737394_58737448	2	Short Reads (ExpansionHunter)	2-3bp	22	21.78	9.48646464646465
chr5_58756387_58756405	2	Short Reads (ExpansionHunter)	2-3bp	11	10.3	1.94949494949495
chr5_58757931_58757956	5	Short Reads (ExpansionHunter)	4-6bp	5	5.43	0.388989898989899
chr5_5876803_5876831	2	Short Reads (ExpansionHunter)	2-3bp	17	16.3	3.44444444444444
chr5_58779338_58779350	2	Short Reads (ExpansionHunter)	2-3bp	6	6	0
chr5_58796998_58797014	2	Short Reads (ExpansionHunter)	2-3bp	12	10.7	7.80808080808081
chr5_58804667_58804689	2	Short Reads (ExpansionHunter)	2-3bp	11	10.88	1.46020202020202
chr5_58827566_58827576	2	Short Reads (ExpansionHunter)	2-3bp	5	4.78	0.395555555555556
chr5_58833324_58833362	2	Short Reads (ExpansionHunter)	2-3bp	19	20.05	5.36111111111111
chr5_58836253_58836263	5	Short Reads (ExpansionHunter)	4-6bp	3	2.78	0.173333333333333
chr5_58847854_58847870	4	Short Reads (ExpansionHunter)	4-6bp	5	4.52	0.252121212121212
chr5_58851738_58851766	2	Short Reads (ExpansionHunter)	2-3bp	12	12.28	2.50666666666667
chr5_58854036_58854074	2	Short Reads (ExpansionHunter)	2-3bp	21	20.99	4.85848484848485
chr5_5886245_5886263	2	Short Reads (ExpansionHunter)	2-3bp	7	7.95	1.05808080808081
chr5_58887200_58887228	4	Short Reads (ExpansionHunter)	4-6bp	6	5.73	1.43141414141414
chr5_5891892_5891932	2	Short Reads (ExpansionHunter)	2-3bp	20	19.23	2.48191919191919
chr5_58939345_58939369	6	Short Reads (ExpansionHunter)	4-6bp	3	3.24	0.184242424242424
chr5_58986962_58986974	2	Short Reads (ExpansionHunter)	2-3bp	8	7.65	0.452020202020202
chr5_58999553_58999567	2	Short Reads (ExpansionHunter)	2-3bp	8	7.68	0.603636363636364
chr5_59019870_59019914	4	Short Reads (ExpansionHunter)	4-6bp	10.5	10.03	2.47383838383838
chr5_5903116_5903146	2	Short Reads (ExpansionHunter)	2-3bp	15	15.18	3.70464646464646
chr5_59046332_59046344	2	Short Reads (ExpansionHunter)	2-3bp	6	5.88	0.227878787878788
chr5_59046420_59046442	2	Short Reads (ExpansionHunter)	2-3bp	11	11.22	0.900606060606061
chr5_59046539_59046565	2	Short Reads (ExpansionHunter)	2-3bp	13	12.68	0.502626262626263
chr5_59053362_59053406	2	Short Reads (ExpansionHunter)	2-3bp	20	19.55	8.12878787878788
chr5_59066987_59067031	4	Short Reads (ExpansionHunter)	4-6bp	11	10.77	1.41121212121212
chr5_59075075_59075123	2	Short Reads (ExpansionHunter)	2-3bp	24	23.13	4.45767676767677
chr5_59079666_59079693	3	Short Reads (ExpansionHunter)	2-3bp	9	10.2	5.35353535353535
chr5_5908876_5908931	5	Short Reads (ExpansionHunter)	4-6bp	10	9.97	2.00919191919192
chr5_59091387_59091395	4	Short Reads (ExpansionHunter)	4-6bp	2	1.98	0.0197979797979798
chr5_59092819_59092834	3	Short Reads (ExpansionHunter)	2-3bp	5	5.02	0.04
chr5_59092965_59092973	4	Short Reads (ExpansionHunter)	4-6bp	2	1.98	0.0197979797979798
chr5_59131597_59131645	2	Short Reads (ExpansionHunter)	2-3bp	20	21.18	24.1692929292929
chr5_59133983_59134013	3	Short Reads (ExpansionHunter)	2-3bp	12	11.14	0.99030303030303
chr5_59148754_59148792	2	Short Reads (ExpansionHunter)	2-3bp	20	20.24	1.71959595959596
chr5_59168678_59168692	2	Short Reads (ExpansionHunter)	2-3bp	7	6.81	0.337272727272727
chr5_59171768_59171774	2	Short Reads (ExpansionHunter)	2-3bp	3	3.52	0.433939393939394
chr5_59203624_59203644	2	Short Reads (ExpansionHunter)	2-3bp	10	10.16	0.155959595959596
chr5_59205653_59205699	2	Short Reads (ExpansionHunter)	2-3bp	24	23.15	8.67424242424242
chr5_59214032_59214078	2	Short Reads (ExpansionHunter)	2-3bp	22	21.72	2.20363636363636
chr5_59215552_59215588	2	Short Reads (ExpansionHunter)	2-3bp	18	17.36	1.70747474747475
chr5_59224293_59224329	2	Short Reads (ExpansionHunter)	2-3bp	18	17.96	1.06909090909091
chr5_59237782_59237820	2	Short Reads (ExpansionHunter)	2-3bp	15	14.83	10.4455555555556
chr5_59244451_59244463	2	Short Reads (ExpansionHunter)	2-3bp	6	5.68	0.21979797979798
chr5_59266270_59266290	2	Short Reads (ExpansionHunter)	2-3bp	9	9.08	0.59959595959596
chr5_59279813_59279833	2	Short Reads (ExpansionHunter)	2-3bp	10	10.01	0.0504040404040404
chr5_59287718_59287736	2	Short Reads (ExpansionHunter)	2-3bp	9	9.34	0.691313131313131
chr5_59296772_59296798	2	Short Reads (ExpansionHunter)	2-3bp	12	12.18	0.957171717171717
chr5_59319160_59319194	2	Short Reads (ExpansionHunter)	2-3bp	17	15.94	3.30949494949495
chr5_59327132_59327170	2	Short Reads (ExpansionHunter)	2-3bp	16	17.28	6.36525252525252
chr5_59378980_59379004	2	Short Reads (ExpansionHunter)	2-3bp	11	11.27	0.199090909090909
chr5_59388626_59388648	2	Short Reads (ExpansionHunter)	2-3bp	11	13.54	13.9680808080808
chr5_59392503_59392523	2	Short Reads (ExpansionHunter)	2-3bp	10	11.71	9.33929292929293
chr5_59401443_59401487	4	Short Reads (ExpansionHunter)	4-6bp	12	12.9	4.45454545454545
chr5_59426998_59427048	2	Short Reads (ExpansionHunter)	2-3bp	21	19.72	10.9107070707071
chr5_59427292_59427338	2	Short Reads (ExpansionHunter)	2-3bp	23	23	4.2020202020202
chr5_59460090_59460098	4	Short Reads (ExpansionHunter)	4-6bp	2	1.87	0.114242424242424
chr5_5947559_5947568	3	Short Reads (ExpansionHunter)	2-3bp	3	2.98	0.0197979797979798
chr5_5949272_5949288	2	Short Reads (ExpansionHunter)	2-3bp	8	8.2	2.62626262626263
chr5_59502663_59502711	2	Short Reads (ExpansionHunter)	2-3bp	22	22.48	3.46424242424242
chr5_59504902_59504940	2	Short Reads (ExpansionHunter)	2-3bp	19	18.04	5.31151515151515
chr5_59507331_59507361	5	Short Reads (ExpansionHunter)	4-6bp	6	6.02	0.0197979797979798
chr5_5951175_5951199	4	Short Reads (ExpansionHunter)	4-6bp	8	7.49	0.818080808080808
chr5_59518193_59518221	2	Short Reads (ExpansionHunter)	2-3bp	14	13.37	2.41727272727273
chr5_59519909_59519925	2	Short Reads (ExpansionHunter)	2-3bp	8	7.62	0.258181818181818
chr5_59551471_59551495	2	Short Reads (ExpansionHunter)	2-3bp	14	13.38	0.722828282828283
chr5_59566534_59566584	2	Short Reads (ExpansionHunter)	2-3bp	22	22.39	2.24030303030303
chr5_59594292_59594336	4	Short Reads (ExpansionHunter)	4-6bp	11	10.76	0.72969696969697
chr5_59609377_59609399	2	Short Reads (ExpansionHunter)	2-3bp	18	16.81	6.98373737373737
chr5_59616918_59616946	2	Short Reads (ExpansionHunter)	2-3bp	23	20.75	24.209595959596
chr5_59639812_59639856	2	Short Reads (ExpansionHunter)	2-3bp	17	17.7	4.63636363636364
chr5_59658823_59658841	2	Short Reads (ExpansionHunter)	2-3bp	9	8.99	0.01
chr5_59661074_59661096	2	Short Reads (ExpansionHunter)	2-3bp	13	12.45	4.39141414141414
chr5_59676098_59676118	2	Short Reads (ExpansionHunter)	2-3bp	10	10.22	0.213737373737374
chr5_59712393_59712429	2	Short Reads (ExpansionHunter)	2-3bp	16	15.87	3.91222222222222
chr5_59732394_59732426	2	Short Reads (ExpansionHunter)	2-3bp	16	16.87	3.87181818181818
chr5_59743518_59743532	2	Short Reads (ExpansionHunter)	2-3bp	7	7.02	0.0197979797979798
chr5_59751574_59751610	2	Short Reads (ExpansionHunter)	2-3bp	18.5	19.49	3.8079797979798
chr5_59756509_59756535	2	Short Reads (ExpansionHunter)	2-3bp	13	16.08	16.9026262626263
chr5_59771132_59771164	4	Short Reads (ExpansionHunter)	4-6bp	8	8.31	0.317070707070707
chr5_59792402_59792438	2	Short Reads (ExpansionHunter)	2-3bp	18	19.92	8.57939393939394
chr5_59794137_59794181	2	Short Reads (ExpansionHunter)	2-3bp	20	18.99	7.14131313131313
chr5_59808582_59808600	2	Short Reads (ExpansionHunter)	2-3bp	9	9.09	0.123131313131313
chr5_59821231_59821276	3	Short Reads (ExpansionHunter)	2-3bp	15	14.66	0.671111111111111
chr5_59829144_59829162	2	Short Reads (ExpansionHunter)	2-3bp	9	9.6	0.848484848484849
chr5_59836618_59836658	4	Short Reads (ExpansionHunter)	4-6bp	10	10.69	0.943333333333333
chr5_59840234_59840266	2	Short Reads (ExpansionHunter)	2-3bp	16	16.3	0.616161616161616
chr5_59840336_59840354	2	Short Reads (ExpansionHunter)	2-3bp	9	9.12	0.227878787878788
chr5_59872262_59872300	2	Short Reads (ExpansionHunter)	2-3bp	19	18.87	3.62939393939394
chr5_5988579_5988597	2	Short Reads (ExpansionHunter)	2-3bp	9	8.95	0.25
chr5_59887720_59887738	2	Short Reads (ExpansionHunter)	2-3bp	9	8.96	0.0387878787878788
chr5_59890254_59890296	2	Short Reads (ExpansionHunter)	2-3bp	19	19.07	5.86373737373737
chr5_59891787_59891807	2	Short Reads (ExpansionHunter)	2-3bp	10	11.78	3.74909090909091
chr5_59891_59935	2	Short Reads (ExpansionHunter)	2-3bp	22	21.5	1.42424242424242
chr5_59892896_59892938	2	Short Reads (ExpansionHunter)	2-3bp	20	19.89	2.98777777777778
chr5_59899483_59899497	2	Short Reads (ExpansionHunter)	2-3bp	7	7.09	0.102929292929293
chr5_59901923_59901977	2	Short Reads (ExpansionHunter)	2-3bp	21	22.52	13.2824242424242
chr5_59914536_59914564	2	Short Reads (ExpansionHunter)	2-3bp	12	12.89	1.14939393939394
chr5_59914866_59914912	2	Short Reads (ExpansionHunter)	2-3bp	21	22.04	9.97818181818182
chr5_59923508_59923518	2	Short Reads (ExpansionHunter)	2-3bp	5	5.31	0.216060606060606
chr5_59933771_59933791	2	Short Reads (ExpansionHunter)	2-3bp	11	9.96	2.09939393939394
chr5_59959114_59959132	2	Short Reads (ExpansionHunter)	2-3bp	11	11	0.0606060606060606
chr5_59979421_59979443	2	Short Reads (ExpansionHunter)	2-3bp	18	16.8	10.0606060606061
chr5_59994039_59994051	3	Short Reads (ExpansionHunter)	2-3bp	4	3.99	0.01
chr5_60016025_60016051	2	Short Reads (ExpansionHunter)	2-3bp	13	13.09	0.183737373737374
chr5_60059040_60059072	2	Short Reads (ExpansionHunter)	2-3bp	18	20.03	35.3223232323232
chr5_60065270_60065294	2	Short Reads (ExpansionHunter)	2-3bp	12	11.3	0.878787878787879
chr5_60066592_60066628	3	Short Reads (ExpansionHunter)	2-3bp	12	12.58	2.12484848484848
chr5_60068417_60068437	4	Short Reads (ExpansionHunter)	4-6bp	5	5.34	0.226666666666667
chr5_60084389_60084405	2	Short Reads (ExpansionHunter)	2-3bp	8	7.45	0.371212121212121
chr5_6008720_6008736	2	Short Reads (ExpansionHunter)	2-3bp	8	8.15	0.128787878787879
chr5_60097265_60097287	2	Short Reads (ExpansionHunter)	2-3bp	11	13.18	29.3410101010101
chr5_60114941_60114981	4	Short Reads (ExpansionHunter)	4-6bp	14	11.29	12.1877777777778
chr5_60118561_60118595	2	Short Reads (ExpansionHunter)	2-3bp	20	18.93	2.12636363636364
chr5_60143603_60143649	2	Short Reads (ExpansionHunter)	2-3bp	22	22.47	1.58494949494949
chr5_60157891_60157923	4	Short Reads (ExpansionHunter)	4-6bp	6	6.68	0.947070707070707
chr5_60172265_60172299	2	Short Reads (ExpansionHunter)	2-3bp	19	18.09	1.15343434343434
chr5_60226833_60226855	2	Short Reads (ExpansionHunter)	2-3bp	11	11.25	0.27020202020202
chr5_60233196_60233216	2	Short Reads (ExpansionHunter)	2-3bp	10	9.86	0.141818181818182
chr5_60255804_60255828	3	Short Reads (ExpansionHunter)	2-3bp	8	8.13	0.114242424242424
chr5_60257222_60257254	4	Short Reads (ExpansionHunter)	4-6bp	6	6.81	4.68070707070707
chr5_60274339_60274369	3	Short Reads (ExpansionHunter)	2-3bp	9	9.1	0.0909090909090909
chr5_60280313_60280325	2	Short Reads (ExpansionHunter)	2-3bp	6	6.36	0.818585858585859
chr5_60282208_60282238	2	Short Reads (ExpansionHunter)	2-3bp	15	14.02	7.69656565656566
chr5_60302821_60302846	5	Short Reads (ExpansionHunter)	4-6bp	5	4.98	0.0197979797979798
chr5_60322367_60322415	2	Short Reads (ExpansionHunter)	2-3bp	24	23.17	6.34454545454545
chr5_60345450_60345466	4	Short Reads (ExpansionHunter)	4-6bp	4	4.16	0.135757575757576
chr5_60351781_60351817	4	Short Reads (ExpansionHunter)	4-6bp	9	9.31	1.46858585858586
chr5_6036381_6036409	2	Short Reads (ExpansionHunter)	2-3bp	11.5	11.04	4.03878787878788
chr5_60370759_60370777	2	Short Reads (ExpansionHunter)	2-3bp	9	9.02	0.100606060606061
chr5_6037080_6037114	2	Short Reads (ExpansionHunter)	2-3bp	17.5	16.31	52.7211111111111
chr5_6038458_6038502	2	Short Reads (ExpansionHunter)	2-3bp	21	20.93	1.45969696969697
chr5_6039634_6039650	4	Short Reads (ExpansionHunter)	4-6bp	5	4.98	0.0197979797979798
chr5_6041685_6041699	2	Short Reads (ExpansionHunter)	2-3bp	7	7.05	0.047979797979798
chr5_60432093_60432117	6	Short Reads (ExpansionHunter)	4-6bp	4	4.35	0.25
chr5_60449071_60449099	2	Short Reads (ExpansionHunter)	2-3bp	14	14.22	0.658181818181818
chr5_60458979_60459001	2	Short Reads (ExpansionHunter)	2-3bp	11	11.04	0.0791919191919192
chr5_60493583_60493623	4	Short Reads (ExpansionHunter)	4-6bp	9	9.23	2.09808080808081
chr5_60498166_60498198	2	Short Reads (ExpansionHunter)	2-3bp	16	16.11	0.664545454545455
chr5_60508889_60508913	4	Short Reads (ExpansionHunter)	4-6bp	6	6.04	0.0387878787878788
chr5_60511517_60511547	3	Short Reads (ExpansionHunter)	2-3bp	10	10.35	1.70454545454545
chr5_6053292_6053310	2	Short Reads (ExpansionHunter)	2-3bp	9	9.32	0.21979797979798
chr5_60535039_60535071	2	Short Reads (ExpansionHunter)	2-3bp	16	16.32	0.947070707070707
chr5_60553467_60553503	4	Short Reads (ExpansionHunter)	4-6bp	11	10.74	1.81050505050505
chr5_60569559_60569565	3	Short Reads (ExpansionHunter)	2-3bp	5	3.83	2.16272727272727
chr5_60576968_60576984	2	Short Reads (ExpansionHunter)	2-3bp	8	8.09	0.0827272727272727
chr5_60591920_60591966	2	Short Reads (ExpansionHunter)	2-3bp	23	23.61	2.96757575757576
chr5_60599919_60599939	2	Short Reads (ExpansionHunter)	2-3bp	9	9.25	0.189393939393939
chr5_60603826_60603846	2	Short Reads (ExpansionHunter)	2-3bp	9	9.71	2.0059595959596
chr5_60613788_60613828	2	Short Reads (ExpansionHunter)	2-3bp	23	22.79	3.86454545454545
chr5_60634675_60634703	4	Short Reads (ExpansionHunter)	4-6bp	7	7.19	0.397878787878788
chr5_60731211_60731232	3	Short Reads (ExpansionHunter)	2-3bp	7	6.6	0.242424242424242
chr5_60742058_60742098	4	Short Reads (ExpansionHunter)	4-6bp	10	9.48	1.20161616161616
chr5_60836142_60836154	2	Short Reads (ExpansionHunter)	2-3bp	7	6.54	0.250909090909091
chr5_60850661_60850677	2	Short Reads (ExpansionHunter)	2-3bp	8	7.7	0.212121212121212
chr5_60882970_60883004	2	Short Reads (ExpansionHunter)	2-3bp	17	17.25	0.714646464646465
chr5_60886054_60886064	2	Short Reads (ExpansionHunter)	2-3bp	5	5.06	0.056969696969697
chr5_60886703_60886745	6	Short Reads (ExpansionHunter)	4-6bp	7	7.07	0.227373737373737
chr5_60895977_60895997	5	Short Reads (ExpansionHunter)	4-6bp	4	4.01	0.01
chr5_60906730_60906766	4	Short Reads (ExpansionHunter)	4-6bp	8	8.26	0.194343434343434
chr5_60930556_60930574	6	Short Reads (ExpansionHunter)	4-6bp	4	3.99	0.01
chr5_60933938_60933956	2	Short Reads (ExpansionHunter)	2-3bp	9	9.53	1.46373737373737
chr5_6097509_6097517	4	Short Reads (ExpansionHunter)	4-6bp	1	1.41	0.244343434343434
chr5_61020547_61020573	2	Short Reads (ExpansionHunter)	2-3bp	13	13.28	1.25414141414141
chr5_61043679_61043701	2	Short Reads (ExpansionHunter)	2-3bp	11	10.81	0.296868686868687
chr5_61049886_61049916	2	Short Reads (ExpansionHunter)	2-3bp	16	16.26	1.44686868686869
chr5_61070596_61070628	2	Short Reads (ExpansionHunter)	2-3bp	18	17	2.14141414141414
chr5_6107750_6107768	6	Short Reads (ExpansionHunter)	4-6bp	4	3.62	0.237979797979798
chr5_61078279_61078283	2	Short Reads (ExpansionHunter)	2-3bp	4	3.08	1.00363636363636
chr5_61100536_61100560	2	Short Reads (ExpansionHunter)	2-3bp	10	10.28	0.385454545454545
chr5_61107046_61107090	2	Short Reads (ExpansionHunter)	2-3bp	27	26.36	14.1317171717172
chr5_61107665_61107683	3	Short Reads (ExpansionHunter)	2-3bp	6	6.28	0.486464646464646
chr5_61141664_61141692	4	Short Reads (ExpansionHunter)	4-6bp	6	6.81	1.36757575757576
chr5_61143960_61144008	2	Short Reads (ExpansionHunter)	2-3bp	21	21.5	4.43434343434343
chr5_61154007_61154047	2	Short Reads (ExpansionHunter)	2-3bp	23	22.65	9.66414141414141
chr5_61157990_61158024	2	Short Reads (ExpansionHunter)	2-3bp	21	20.58	3.98343434343434
chr5_6116282_6116318	2	Short Reads (ExpansionHunter)	2-3bp	16	17.14	2.62666666666667
chr5_61210455_61210470	5	Short Reads (ExpansionHunter)	4-6bp	12	9.42	18.9531313131313
chr5_61220949_61220967	2	Short Reads (ExpansionHunter)	2-3bp	9	8.52	0.252121212121212
chr5_61223947_61223981	2	Short Reads (ExpansionHunter)	2-3bp	19	18.98	3.91878787878788
chr5_61230753_61230763	2	Short Reads (ExpansionHunter)	2-3bp	5	5	0
chr5_61236883_61236923	4	Short Reads (ExpansionHunter)	4-6bp	10	9.88	0.288484848484849
chr5_61237165_61237201	2	Short Reads (ExpansionHunter)	2-3bp	25	22.65	35.4217171717172
chr5_61238539_61238554	5	Short Reads (ExpansionHunter)	4-6bp	6	5.96	0.20040404040404
chr5_61251077_61251134	3	Short Reads (ExpansionHunter)	2-3bp	23	22.75	0.674242424242424
chr5_61259308_61259353	5	Short Reads (ExpansionHunter)	4-6bp	6	6.22	1.08242424242424
chr5_61271353_61271395	2	Short Reads (ExpansionHunter)	2-3bp	20	20.34	0.873131313131313
chr5_61307272_61307296	2	Short Reads (ExpansionHunter)	2-3bp	12	12.25	0.553030303030303
chr5_61308168_61308216	2	Short Reads (ExpansionHunter)	2-3bp	25	24.89	4.26050505050505
chr5_61316052_61316078	2	Short Reads (ExpansionHunter)	2-3bp	13	12.31	2.45848484848485
chr5_61332326_61332350	3	Short Reads (ExpansionHunter)	2-3bp	8	8.16	0.943838383838384
chr5_61355431_61355497	2	Short Reads (ExpansionHunter)	2-3bp	26	26.28	12.7692929292929
chr5_61359996_61360020	2	Short Reads (ExpansionHunter)	2-3bp	12	11.95	0.0681818181818182
chr5_61382816_61382844	4	Short Reads (ExpansionHunter)	4-6bp	7	6.76	0.547878787878788
chr5_61406690_61406726	4	Short Reads (ExpansionHunter)	4-6bp	9	9.67	1.31424242424242
chr5_61454214_61454274	5	Short Reads (ExpansionHunter)	4-6bp	11	11.16	3.52969696969697
chr5_6145836_6145856	4	Short Reads (ExpansionHunter)	4-6bp	5	5.11	0.0988888888888889
chr5_61471928_61471950	2	Short Reads (ExpansionHunter)	2-3bp	11	11.83	0.93040404040404
chr5_61478705_61478729	2	Short Reads (ExpansionHunter)	2-3bp	12	11.8	0.161616161616162
chr5_61500100_61500142	3	Short Reads (ExpansionHunter)	2-3bp	15	15.4	2.66666666666667
chr5_61516443_61516457	2	Short Reads (ExpansionHunter)	2-3bp	7	7.06	0.056969696969697
chr5_61516535_61516549	2	Short Reads (ExpansionHunter)	2-3bp	7	7.14	0.202424242424242
chr5_61548398_61548408	2	Short Reads (ExpansionHunter)	2-3bp	5	5.02	0.0197979797979798
chr5_61601861_61601888	3	Short Reads (ExpansionHunter)	2-3bp	15	14.42	3.27636363636364
chr5_61603509_61603523	2	Short Reads (ExpansionHunter)	2-3bp	7	7	0
chr5_61679388_61679414	2	Short Reads (ExpansionHunter)	2-3bp	21	20.1	23.6262626262626
chr5_61697165_61697201	4	Short Reads (ExpansionHunter)	4-6bp	7	7.62	0.783434343434343
chr5_61703141_61703155	2	Short Reads (ExpansionHunter)	2-3bp	7	6.9	0.191919191919192
chr5_61711924_61711934	5	Short Reads (ExpansionHunter)	4-6bp	2	2.04	0.0791919191919192
chr5_61712234_61712258	2	Short Reads (ExpansionHunter)	2-3bp	12	12.46	1.78626262626263
chr5_61736960_61737000	2	Short Reads (ExpansionHunter)	2-3bp	20	20.27	1.3910101010101
chr5_61748496_61748512	2	Short Reads (ExpansionHunter)	2-3bp	8	8.13	0.134444444444444
chr5_61748825_61748865	4	Short Reads (ExpansionHunter)	4-6bp	10	10.25	0.593434343434343
chr5_61756494_61756528	2	Short Reads (ExpansionHunter)	2-3bp	17	18.19	3.89282828282828
chr5_61790478_61790524	2	Short Reads (ExpansionHunter)	2-3bp	21.5	21.07	6.65161616161616
chr5_61881717_61881735	2	Short Reads (ExpansionHunter)	2-3bp	9	8.71	0.207979797979798
chr5_61885605_61885645	2	Short Reads (ExpansionHunter)	2-3bp	20	19.29	3.17767676767677
chr5_6189523_6189555	4	Short Reads (ExpansionHunter)	4-6bp	10	9.37	2.01323232323232
chr5_6189923_6189948	5	Short Reads (ExpansionHunter)	4-6bp	4	4.06	0.056969696969697
chr5_61905152_61905168	2	Short Reads (ExpansionHunter)	2-3bp	7	7.22	0.173333333333333
chr5_61936596_61936644	4	Short Reads (ExpansionHunter)	4-6bp	10	10.05	0.472222222222222
chr5_61946198_61946222	4	Short Reads (ExpansionHunter)	4-6bp	6	6.01	0.01
chr5_61992558_61992590	4	Short Reads (ExpansionHunter)	4-6bp	6	6.68	1.00767676767677
chr5_62014144_62014192	4	Short Reads (ExpansionHunter)	4-6bp	13	12.94	0.602424242424242
chr5_6201452_6201480	4	Short Reads (ExpansionHunter)	4-6bp	8	7.64	0.434747474747475
chr5_6203583_6203591	4	Short Reads (ExpansionHunter)	4-6bp	2	2	0
chr5_6205459_6205477	2	Short Reads (ExpansionHunter)	2-3bp	11	10.94	1.55191919191919
chr5_62064644_62064672	4	Short Reads (ExpansionHunter)	4-6bp	6	6.32	0.21979797979798
chr5_62069119_62069155	2	Short Reads (ExpansionHunter)	2-3bp	16	16.32	1.95717171717172
chr5_6207456_6207480	4	Short Reads (ExpansionHunter)	4-6bp	6	5.36	0.879191919191919
chr5_62075157_62075193	2	Short Reads (ExpansionHunter)	2-3bp	20	19.11	2.34131313131313
chr5_62099145_62099163	2	Short Reads (ExpansionHunter)	2-3bp	11	10.85	2.5530303030303
chr5_62128350_62128386	2	Short Reads (ExpansionHunter)	2-3bp	16.5	16.47	2.17080808080808
chr5_62139200_62139224	2	Short Reads (ExpansionHunter)	2-3bp	13	12.76	1.61858585858586
chr5_62161112_62161132	2	Short Reads (ExpansionHunter)	2-3bp	10	9.59	0.365555555555556
chr5_62181613_62181655	3	Short Reads (ExpansionHunter)	2-3bp	10	10.85	2.5530303030303
chr5_62187846_62187914	4	Short Reads (ExpansionHunter)	4-6bp	16	15.77	2.64353535353535
chr5_62210855_62210883	4	Short Reads (ExpansionHunter)	4-6bp	7	6.73	0.562727272727273
chr5_62223041_62223057	2	Short Reads (ExpansionHunter)	2-3bp	8	7.51	0.252424242424242
chr5_62237695_62237733	2	Short Reads (ExpansionHunter)	2-3bp	19	20.54	9.3620202020202
chr5_6224300_6224312	2	Short Reads (ExpansionHunter)	2-3bp	6	6.28	0.203636363636364
chr5_62257594_62257622	2	Short Reads (ExpansionHunter)	2-3bp	16	16.13	2.67989898989899
chr5_62264392_62264408	4	Short Reads (ExpansionHunter)	4-6bp	4	4.39	0.24030303030303
chr5_62275770_62275822	4	Short Reads (ExpansionHunter)	4-6bp	16	15.78	5.34505050505051
chr5_62279027_62279059	4	Short Reads (ExpansionHunter)	4-6bp	9	8.81	1.89282828282828
chr5_62304333_62304351	3	Short Reads (ExpansionHunter)	2-3bp	6	6.01	0.01
chr5_6231117_6231137	4	Short Reads (ExpansionHunter)	4-6bp	5	5.32	0.21979797979798
chr5_6231407_6231439	2	Short Reads (ExpansionHunter)	2-3bp	17	17.06	4.6630303030303
chr5_62319160_62319187	3	Short Reads (ExpansionHunter)	2-3bp	10	9.77	0.199090909090909
chr5_62324038_62324048	5	Short Reads (ExpansionHunter)	4-6bp	2	2	0
chr5_62345490_62345500	5	Short Reads (ExpansionHunter)	4-6bp	3	2.52	0.252121212121212
chr5_62376406_62376438	4	Short Reads (ExpansionHunter)	4-6bp	8	7.74	0.295353535353535
chr5_6238651_6238695	4	Short Reads (ExpansionHunter)	4-6bp	11	10.84	0.438787878787879
chr5_62399466_62399484	6	Short Reads (ExpansionHunter)	4-6bp	5	4.22	0.961212121212121
chr5_62406518_62406538	2	Short Reads (ExpansionHunter)	2-3bp	10	9.86	0.94989898989899
chr5_62407021_62407081	4	Short Reads (ExpansionHunter)	4-6bp	12	11.41	4.44636363636364
chr5_62412082_62412112	2	Short Reads (ExpansionHunter)	2-3bp	15	15.32	2.40161616161616
chr5_62429587_62429627	2	Short Reads (ExpansionHunter)	2-3bp	20	20.67	2.52636363636364
chr5_62431934_62431970	4	Short Reads (ExpansionHunter)	4-6bp	9	8.67	2.30414141414141
chr5_62442863_62442893	5	Short Reads (ExpansionHunter)	4-6bp	8	7.24	1.17414141414141
chr5_6245429_6245469	4	Short Reads (ExpansionHunter)	4-6bp	11	10.73	0.461717171717172
chr5_6245724_6245738	7	Short Reads (ExpansionHunter)	7-15bp	2	1.85	0.128787878787879
chr5_62514603_62514639	6	Short Reads (ExpansionHunter)	4-6bp	7	6.55	0.613636363636364
chr5_62535017_62535053	4	Short Reads (ExpansionHunter)	4-6bp	10	10.04	1.7559595959596
chr5_62536414_62536454	4	Short Reads (ExpansionHunter)	4-6bp	10	9.62	0.278383838383838
chr5_62546607_62546619	2	Short Reads (ExpansionHunter)	2-3bp	6	5.96	0.0791919191919192
chr5_62551019_62551037	2	Short Reads (ExpansionHunter)	2-3bp	9	9.53	0.453636363636364
chr5_62553323_62553363	2	Short Reads (ExpansionHunter)	2-3bp	21	20	3.33333333333333
chr5_62555479_62555519	4	Short Reads (ExpansionHunter)	4-6bp	10	10.02	0.868282828282828
chr5_62600685_62600689	2	Short Reads (ExpansionHunter)	2-3bp	2	2.14	0.263030303030303
chr5_62605713_62605740	3	Short Reads (ExpansionHunter)	2-3bp	9	10.02	1.99959595959596
chr5_62614709_62614725	2	Short Reads (ExpansionHunter)	2-3bp	8	8.16	0.135757575757576
chr5_62649189_62649221	2	Short Reads (ExpansionHunter)	2-3bp	17	16.78	5.89050505050505
chr5_62684178_62684199	3	Short Reads (ExpansionHunter)	2-3bp	7	6.28	0.930909090909091
chr5_62727138_62727180	6	Short Reads (ExpansionHunter)	4-6bp	7	6.07	1.45969696969697
chr5_62738544_62738584	2	Short Reads (ExpansionHunter)	2-3bp	21	20.87	12.0536363636364
chr5_62779688_62779708	4	Short Reads (ExpansionHunter)	4-6bp	5	4.95	0.047979797979798
chr5_62793144_62793174	5	Short Reads (ExpansionHunter)	4-6bp	6	5.84	0.297373737373737
chr5_62888546_62888566	2	Short Reads (ExpansionHunter)	2-3bp	10	9.71	0.207979797979798
chr5_62890849_62890859	5	Short Reads (ExpansionHunter)	4-6bp	2	1.81	0.155454545454545
chr5_62923275_62923303	2	Short Reads (ExpansionHunter)	2-3bp	14	13.41	3.09282828282828
chr5_62926813_62926843	2	Short Reads (ExpansionHunter)	2-3bp	15	15.46	3.20040404040404
chr5_62941220_62941232	2	Short Reads (ExpansionHunter)	2-3bp	7	7	0
chr5_6294305_6294313	4	Short Reads (ExpansionHunter)	4-6bp	2	2.11	0.0988888888888889
chr5_62955201_62955225	4	Short Reads (ExpansionHunter)	4-6bp	6	6	0
chr5_62961945_62961975	2	Short Reads (ExpansionHunter)	2-3bp	15	15.46	2.10949494949495
chr5_62972013_62972055	2	Short Reads (ExpansionHunter)	2-3bp	20	18.93	10.6516161616162
chr5_62980601_62980629	2	Short Reads (ExpansionHunter)	2-3bp	15	14.72	2.2440404040404
chr5_62997149_62997173	4	Short Reads (ExpansionHunter)	4-6bp	6	5.57	0.247575757575758
chr5_63024815_63024871	4	Short Reads (ExpansionHunter)	4-6bp	13	12.89	1.67464646464646
chr5_63049440_63049455	3	Short Reads (ExpansionHunter)	2-3bp	5	5.28	0.203636363636364
chr5_6305175_6305185	5	Short Reads (ExpansionHunter)	4-6bp	2	1.84	0.135757575757576
chr5_63096474_63096510	4	Short Reads (ExpansionHunter)	4-6bp	9	8.15	1.09848484848485
chr5_63110037_63110059	2	Short Reads (ExpansionHunter)	2-3bp	12	11.85	0.916666666666667
chr5_63155921_63155954	3	Short Reads (ExpansionHunter)	2-3bp	9	9.99	1.7069696969697
chr5_63172992_63173004	2	Short Reads (ExpansionHunter)	2-3bp	6	6.03	0.0293939393939394
chr5_63180376_63180386	5	Short Reads (ExpansionHunter)	4-6bp	2	1.98	0.120808080808081
chr5_63187764_63187818	2	Short Reads (ExpansionHunter)	2-3bp	22	21.63	12.3364646464646
chr5_63189947_63189995	4	Short Reads (ExpansionHunter)	4-6bp	12	11.97	0.675858585858586
chr5_63196397_63196405	4	Short Reads (ExpansionHunter)	4-6bp	2	1.97	0.0293939393939394
chr5_63243642_63243662	5	Short Reads (ExpansionHunter)	4-6bp	4	3.91	0.0827272727272727
chr5_63275862_63275878	2	Short Reads (ExpansionHunter)	2-3bp	8	12.23	32.0778787878788
chr5_63290251_63290272	7	Short Reads (ExpansionHunter)	7-15bp	3	2.81	0.155454545454545
chr5_63291740_63291748	4	Short Reads (ExpansionHunter)	4-6bp	2	1.93	0.0657575757575758
chr5_63293171_63293195	2	Short Reads (ExpansionHunter)	2-3bp	12	11.63	0.65969696969697
chr5_63312020_63312028	4	Short Reads (ExpansionHunter)	4-6bp	2	2	0
chr5_6336952_6336976	2	Short Reads (ExpansionHunter)	2-3bp	18	18.59	27.0726262626263
chr5_63398890_63398918	4	Short Reads (ExpansionHunter)	4-6bp	6	6.24	0.204444444444444
chr5_6341740_6341755	5	Short Reads (ExpansionHunter)	4-6bp	2	2.38	0.237979797979798
chr5_63434144_63434192	4	Short Reads (ExpansionHunter)	4-6bp	10	9.7	1.16161616161616
chr5_63456045_63456084	3	Short Reads (ExpansionHunter)	2-3bp	12	11.32	7.43191919191919
chr5_63474951_63474971	4	Short Reads (ExpansionHunter)	4-6bp	5	5.26	0.194343434343434
chr5_63500051_63500093	2	Short Reads (ExpansionHunter)	2-3bp	20	19.85	3.26010101010101
chr5_63543326_63543354	2	Short Reads (ExpansionHunter)	2-3bp	14	14.94	7.53171717171717
chr5_63549921_63549943	2	Short Reads (ExpansionHunter)	2-3bp	11	10.56	0.309494949494949
chr5_63553943_63553967	2	Short Reads (ExpansionHunter)	2-3bp	12	11.91	0.870606060606061
chr5_63607363_63607405	2	Short Reads (ExpansionHunter)	2-3bp	19	17.73	12.259696969697
chr5_63616691_63616712	3	Short Reads (ExpansionHunter)	2-3bp	7	6.9	0.0909090909090909
chr5_63620937_63620979	2	Short Reads (ExpansionHunter)	2-3bp	20	19.97	3.01929292929293
chr5_63625374_63625402	2	Short Reads (ExpansionHunter)	2-3bp	14	14.09	0.567575757575758
chr5_63640532_63640556	2	Short Reads (ExpansionHunter)	2-3bp	19	21	32.9494949494949
chr5_63656897_63656909	2	Short Reads (ExpansionHunter)	2-3bp	6	6.38	0.258181818181818
chr5_63657460_63657494	2	Short Reads (ExpansionHunter)	2-3bp	17	17.16	1.30747474747475
chr5_63664932_63664958	2	Short Reads (ExpansionHunter)	2-3bp	14	14.65	3.38131313131313
chr5_63671672_63671688	2	Short Reads (ExpansionHunter)	2-3bp	8	8.32	0.21979797979798
chr5_63704516_63704540	2	Short Reads (ExpansionHunter)	2-3bp	9	10.61	9.55343434343434
chr5_63712102_63712118	8	Short Reads (ExpansionHunter)	7-15bp	1	1.16	0.135757575757576
chr5_63747757_63747783	2	Short Reads (ExpansionHunter)	2-3bp	13	12.45	0.674242424242424
chr5_63766746_63766764	2	Short Reads (ExpansionHunter)	2-3bp	8	8.24	0.184242424242424
chr5_63772866_63772894	2	Short Reads (ExpansionHunter)	2-3bp	14	14.1	1.5050505050505
chr5_63773658_63773700	2	Short Reads (ExpansionHunter)	2-3bp	21	20.92	3.89252525252525
chr5_63776476_63776504	2	Short Reads (ExpansionHunter)	2-3bp	14	12.63	13.1041414141414
chr5_63796939_63796971	4	Short Reads (ExpansionHunter)	4-6bp	8	8.15	0.310606060606061
chr5_63823485_63823507	2	Short Reads (ExpansionHunter)	2-3bp	18	15.99	12.1110101010101
chr5_63880567_63880607	2	Short Reads (ExpansionHunter)	2-3bp	19	19.06	6.27919191919192
chr5_6388159_6388198	3	Short Reads (ExpansionHunter)	2-3bp	14	13.72	0.668282828282828
chr5_63893663_63893681	2	Short Reads (ExpansionHunter)	2-3bp	9	9	0
chr5_63932403_63932437	2	Short Reads (ExpansionHunter)	2-3bp	18	17.63	1.04353535353535
chr5_63945905_63945925	2	Short Reads (ExpansionHunter)	2-3bp	13	12.45	5.07828282828283
chr5_6399446_6399466	2	Short Reads (ExpansionHunter)	2-3bp	9	9.36	0.252929292929293
chr5_64008196_64008218	2	Short Reads (ExpansionHunter)	2-3bp	11	11.69	0.721111111111111
chr5_64014380_64014410	2	Short Reads (ExpansionHunter)	2-3bp	15	14.61	1.21
chr5_64026175_64026197	2	Short Reads (ExpansionHunter)	2-3bp	11	11	0.0606060606060606
chr5_64028553_64028587	2	Short Reads (ExpansionHunter)	2-3bp	17	18.25	3.74494949494949
chr5_64035527_64035547	5	Short Reads (ExpansionHunter)	4-6bp	4	4.13	0.114242424242424
chr5_64041410_64041442	2	Short Reads (ExpansionHunter)	2-3bp	16	14.65	5.32070707070707
chr5_64054696_64054710	2	Short Reads (ExpansionHunter)	2-3bp	7	7.02	0.0197979797979798
chr5_64054785_64054799	2	Short Reads (ExpansionHunter)	2-3bp	7	7.13	0.114242424242424
chr5_64070639_64070655	2	Short Reads (ExpansionHunter)	2-3bp	8	8.14	0.121616161616162
chr5_64075466_64075478	2	Short Reads (ExpansionHunter)	2-3bp	6	6.01	0.01
chr5_64080678_64080718	4	Short Reads (ExpansionHunter)	4-6bp	8	8.14	0.121616161616162
chr5_64111622_64111638	2	Short Reads (ExpansionHunter)	2-3bp	8	8	0
chr5_64112894_64112918	2	Short Reads (ExpansionHunter)	2-3bp	12	11.89	0.17969696969697
chr5_64118607_64118627	4	Short Reads (ExpansionHunter)	4-6bp	5	5.51	1.28272727272727
chr5_64136443_64136475	2	Short Reads (ExpansionHunter)	2-3bp	16	16.49	0.696868686868687
chr5_64147234_64147250	2	Short Reads (ExpansionHunter)	2-3bp	8	7.6	0.242424242424242
chr5_64223504_64223508	2	Short Reads (ExpansionHunter)	2-3bp	2	2	0
chr5_64224062_64224104	2	Short Reads (ExpansionHunter)	2-3bp	21	21.14	1.27313131313131
chr5_6423014_6423058	4	Short Reads (ExpansionHunter)	4-6bp	13	12.63	1.16474747474747
chr5_64270026_64270048	2	Short Reads (ExpansionHunter)	2-3bp	11	10.88	0.38949494949495
chr5_64276319_64276359	2	Short Reads (ExpansionHunter)	2-3bp	21	20.9	4.15151515151515
chr5_64301701_64301723	2	Short Reads (ExpansionHunter)	2-3bp	11	10.71	0.511010101010101
chr5_64317623_64317649	2	Short Reads (ExpansionHunter)	2-3bp	12	12.05	0.936868686868687
chr5_64322602_64322638	2	Short Reads (ExpansionHunter)	2-3bp	18	18.35	10.0075757575758
chr5_6435286_6435316	2	Short Reads (ExpansionHunter)	2-3bp	15	16.4	4.92929292929293
chr5_64388542_64388572	5	Short Reads (ExpansionHunter)	4-6bp	6	5.77	0.25969696969697
chr5_64441765_64441777	2	Short Reads (ExpansionHunter)	2-3bp	6	6.26	0.194343434343434
chr5_6446618_6446638	4	Short Reads (ExpansionHunter)	4-6bp	6	5.72	0.203636363636364
chr5_64503626_64503678	4	Short Reads (ExpansionHunter)	4-6bp	14	13.89	3.53323232323232
chr5_64515711_64515733	2	Short Reads (ExpansionHunter)	2-3bp	11	11.92	2.09454545454545
chr5_6453709_6453733	2	Short Reads (ExpansionHunter)	2-3bp	11	10.61	1.12919191919192
chr5_64556417_64556461	2	Short Reads (ExpansionHunter)	2-3bp	22	21.55	1.42171717171717
chr5_64560543_64560563	2	Short Reads (ExpansionHunter)	2-3bp	10	10.04	0.644848484848485
chr5_64615055_64615081	2	Short Reads (ExpansionHunter)	2-3bp	14	13.9	0.555555555555556
chr5_64625304_64625352	4	Short Reads (ExpansionHunter)	4-6bp	11	10.34	3.58020202020202
chr5_64632798_64632820	2	Short Reads (ExpansionHunter)	2-3bp	10	9.95	0.310606060606061
chr5_6463598_6463640	3	Short Reads (ExpansionHunter)	2-3bp	15	15.1	0.757575757575758
chr5_64642295_64642325	3	Short Reads (ExpansionHunter)	2-3bp	11	10.65	0.27020202020202
chr5_64645227_64645251	2	Short Reads (ExpansionHunter)	2-3bp	12	11.94	0.056969696969697
chr5_64668314_64668334	5	Short Reads (ExpansionHunter)	4-6bp	4	4.07	0.0657575757575758
chr5_64669877_64669941	4	Short Reads (ExpansionHunter)	4-6bp	29	28.85	10.6742424242424
chr5_64674496_64674526	2	Short Reads (ExpansionHunter)	2-3bp	18	16.42	4.56929292929293
chr5_64691374_64691402	2	Short Reads (ExpansionHunter)	2-3bp	20	17.82	11.199595959596
chr5_6469561_6469579	2	Short Reads (ExpansionHunter)	2-3bp	9	8.82	0.189494949494949
chr5_64727454_64727472	2	Short Reads (ExpansionHunter)	2-3bp	9	8.86	0.687272727272727
chr5_64730592_64730604	2	Short Reads (ExpansionHunter)	2-3bp	6	6.02	0.0197979797979798
chr5_64741924_64741938	2	Short Reads (ExpansionHunter)	2-3bp	7	6.98	0.0197979797979798
chr5_64749059_64749107	3	Short Reads (ExpansionHunter)	2-3bp	16	15.92	1.46828282828283
chr5_64776068_64776122	2	Short Reads (ExpansionHunter)	2-3bp	20	21.84	15.9943434343434
chr5_64780699_64780717	2	Short Reads (ExpansionHunter)	2-3bp	10	9.76	0.426666666666667
chr5_64782447_64782483	4	Short Reads (ExpansionHunter)	4-6bp	12	12.04	2.58424242424242
chr5_64787224_64787248	4	Short Reads (ExpansionHunter)	4-6bp	5	5.41	0.244343434343434
chr5_64796002_64796042	2	Short Reads (ExpansionHunter)	2-3bp	20	20.11	1.4120202020202
chr5_64799588_64799602	2	Short Reads (ExpansionHunter)	2-3bp	7	10.76	38.8913131313131
chr5_64820395_64820413	3	Short Reads (ExpansionHunter)	2-3bp	6	5.66	0.226666666666667
chr5_64826076_64826112	4	Short Reads (ExpansionHunter)	4-6bp	10	10.68	1.63393939393939
chr5_64831475_64831511	4	Short Reads (ExpansionHunter)	4-6bp	10	9.8	0.606060606060606
chr5_64856468_64856486	2	Short Reads (ExpansionHunter)	2-3bp	9	9.94	1.89535353535354
chr5_64858463_64858496	3	Short Reads (ExpansionHunter)	2-3bp	11	10.38	3.38949494949495
chr5_64862369_64862377	4	Short Reads (ExpansionHunter)	4-6bp	2	2.31	0.216060606060606
chr5_6486310_6486324	2	Short Reads (ExpansionHunter)	2-3bp	7	7	0
chr5_64885698_64885738	2	Short Reads (ExpansionHunter)	2-3bp	25	24.93	7.37888888888889
chr5_64887355_64887375	4	Short Reads (ExpansionHunter)	4-6bp	5	5.01	0.01
chr5_64891771_64891813	3	Short Reads (ExpansionHunter)	2-3bp	15	15.29	1.72313131313131
chr5_64916876_64916930	3	Short Reads (ExpansionHunter)	2-3bp	18	18.07	1.25767676767677
chr5_64924956_64924988	2	Short Reads (ExpansionHunter)	2-3bp	16	15.73	1.14858585858586
chr5_64928581_64928601	2	Short Reads (ExpansionHunter)	2-3bp	10	10.03	0.11020202020202
chr5_64943223_64943231	2	Short Reads (ExpansionHunter)	2-3bp	4	4.17	0.142525252525253
chr5_64954777_64954793	2	Short Reads (ExpansionHunter)	2-3bp	7	7.49	0.292828282828283
chr5_64970958_64971000	2	Short Reads (ExpansionHunter)	2-3bp	21	20.2	5.09090909090909
chr5_64972540_64972554	2	Short Reads (ExpansionHunter)	2-3bp	6.5	6.5	0.252525252525253
chr5_65006960_65007024	4	Short Reads (ExpansionHunter)	4-6bp	15	14.73	2.15868686868687
chr5_65022006_65022022	2	Short Reads (ExpansionHunter)	2-3bp	8	8.13	0.154646464646465
chr5_65070523_65070543	4	Short Reads (ExpansionHunter)	4-6bp	5	5.01	0.01
chr5_65125267_65125287	5	Short Reads (ExpansionHunter)	4-6bp	4	3.9	0.191919191919192
chr5_65162620_65162660	2	Short Reads (ExpansionHunter)	2-3bp	19	19.13	2.63949494949495
chr5_65172149_65172153	2	Short Reads (ExpansionHunter)	2-3bp	2	2.74	0.941818181818182
chr5_65175261_65175281	2	Short Reads (ExpansionHunter)	2-3bp	10	10.03	0.0495959595959596
chr5_65206838_65206868	2	Short Reads (ExpansionHunter)	2-3bp	14	13.78	2.35515151515151
chr5_65216782_65216810	2	Short Reads (ExpansionHunter)	2-3bp	14	14.37	7.22535353535353
chr5_6522862_6522874	2	Short Reads (ExpansionHunter)	2-3bp	6	5.59	0.244343434343434
chr5_65237419_65237434	5	Short Reads (ExpansionHunter)	4-6bp	5	4.61	1.75545454545455
chr5_65259203_65259221	2	Short Reads (ExpansionHunter)	2-3bp	7	7.89	1.16959595959596
chr5_65259376_65259412	4	Short Reads (ExpansionHunter)	4-6bp	9	9.16	0.883232323232323
chr5_65287438_65287458	4	Short Reads (ExpansionHunter)	4-6bp	5	5	0
chr5_65309591_65309617	2	Short Reads (ExpansionHunter)	2-3bp	13	13.31	0.276666666666667
chr5_65313128_65313178	2	Short Reads (ExpansionHunter)	2-3bp	25	23.58	13.8622222222222
chr5_6531520_6531572	2	Short Reads (ExpansionHunter)	2-3bp	24.5	24.63	57.9324242424242
chr5_65386585_65386597	4	Short Reads (ExpansionHunter)	4-6bp	3	2.91	0.0827272727272727
chr5_65391419_65391451	2	Short Reads (ExpansionHunter)	2-3bp	15.5	14.72	2.02181818181818
chr5_65398781_65398849	4	Short Reads (ExpansionHunter)	4-6bp	16	15.89	4.32111111111111
chr5_6542370_6542384	2	Short Reads (ExpansionHunter)	2-3bp	7	6.66	0.226666666666667
chr5_65496253_65496278	5	Short Reads (ExpansionHunter)	4-6bp	6	5.59	0.244343434343434
chr5_65527498_65527554	2	Short Reads (ExpansionHunter)	2-3bp	18	17.17	24.4859595959596
chr5_65533350_65533370	4	Short Reads (ExpansionHunter)	4-6bp	5	7.11	6.52313131313131
chr5_6553822_6553844	2	Short Reads (ExpansionHunter)	2-3bp	16	15.52	2.67636363636364
chr5_65545324_65545380	2	Short Reads (ExpansionHunter)	2-3bp	20	20.17	9.59707070707071
chr5_65561597_65561619	2	Short Reads (ExpansionHunter)	2-3bp	9	9.92	1.02383838383838
chr5_65591645_65591665	2	Short Reads (ExpansionHunter)	2-3bp	12	12.18	5.40161616161616
chr5_65664484_65664498	2	Short Reads (ExpansionHunter)	2-3bp	9	8.24	0.951919191919192
chr5_6569400_6569418	2	Short Reads (ExpansionHunter)	2-3bp	9	12.45	21.3207070707071
chr5_65707395_65707435	2	Short Reads (ExpansionHunter)	2-3bp	20	20.39	1.95747474747475
chr5_65744883_65744893	5	Short Reads (ExpansionHunter)	4-6bp	2	2.21	0.167575757575758
chr5_65757596_65757604	2	Short Reads (ExpansionHunter)	2-3bp	4	4.22	0.173333333333333
chr5_65759400_65759416	2	Short Reads (ExpansionHunter)	2-3bp	7	7.36	0.232727272727273
chr5_65787254_65787274	2	Short Reads (ExpansionHunter)	2-3bp	10	10.08	0.134949494949495
chr5_65800663_65800699	4	Short Reads (ExpansionHunter)	4-6bp	10	10.92	2.55919191919192
chr5_6580689_6580705	2	Short Reads (ExpansionHunter)	2-3bp	8	7.67	0.405151515151515
chr5_65820722_65820738	4	Short Reads (ExpansionHunter)	4-6bp	5	4.52	0.252121212121212
chr5_65832325_65832361	4	Short Reads (ExpansionHunter)	4-6bp	9	8.98	0.221818181818182
chr5_65844931_65844971	4	Short Reads (ExpansionHunter)	4-6bp	11	10.65	0.452020202020202
chr5_65845683_65845723	2	Short Reads (ExpansionHunter)	2-3bp	23	22.4	2.62626262626263
chr5_6585185_6585201	2	Short Reads (ExpansionHunter)	2-3bp	9	8.95	0.20959595959596
chr5_65858031_65858063	4	Short Reads (ExpansionHunter)	4-6bp	8	7.91	0.102929292929293
chr5_65872564_65872582	2	Short Reads (ExpansionHunter)	2-3bp	9	9.16	0.135757575757576
chr5_65874262_65874282	4	Short Reads (ExpansionHunter)	4-6bp	5	5.01	0.01
chr5_65876198_65876233	5	Short Reads (ExpansionHunter)	4-6bp	6	6.2	0.161616161616162
chr5_65894112_65894128	4	Short Reads (ExpansionHunter)	4-6bp	5	5.36	1.80848484848485
chr5_65903030_65903054	4	Short Reads (ExpansionHunter)	4-6bp	5	5.79	2.65242424242424
chr5_65904968_65904992	4	Short Reads (ExpansionHunter)	4-6bp	6	6.09	0.0827272727272727
chr5_65907224_65907248	4	Short Reads (ExpansionHunter)	4-6bp	5	5.42	0.246060606060606
chr5_65914631_65914651	5	Short Reads (ExpansionHunter)	4-6bp	6	5.49	0.757474747474748
chr5_65918397_65918421	4	Short Reads (ExpansionHunter)	4-6bp	6	5.97	0.0293939393939394
chr5_65938552_65938562	5	Short Reads (ExpansionHunter)	4-6bp	2	2	0
chr5_65946366_65946394	4	Short Reads (ExpansionHunter)	4-6bp	7	7	0
chr5_65987367_65987395	2	Short Reads (ExpansionHunter)	2-3bp	21	20	12.1616161616162
chr5_65997927_65997947	2	Short Reads (ExpansionHunter)	2-3bp	10	10	0
chr5_660204_660228	2	Short Reads (ExpansionHunter)	2-3bp	12	11.54	0.755959595959596
chr5_66029547_66029572	5	Short Reads (ExpansionHunter)	4-6bp	5	4.99	0.01
chr5_66039025_66039045	2	Short Reads (ExpansionHunter)	2-3bp	10	10.16	2.56
chr5_66065591_66065659	2	Short Reads (ExpansionHunter)	2-3bp	27	26.65	9.68434343434343
chr5_66071369_66071389	4	Short Reads (ExpansionHunter)	4-6bp	5	5	0
chr5_66077759_66077793	2	Short Reads (ExpansionHunter)	2-3bp	17	17.44	1.94585858585859
chr5_66104835_66104851	4	Short Reads (ExpansionHunter)	4-6bp	4	4.28	0.203636363636364
chr5_66132777_66132801	4	Short Reads (ExpansionHunter)	4-6bp	6	6.15	0.128787878787879
chr5_66191823_66191847	4	Short Reads (ExpansionHunter)	4-6bp	6	6.17	0.142525252525253
chr5_6619848_6619863	5	Short Reads (ExpansionHunter)	4-6bp	3	2.96	0.0387878787878788
chr5_66232733_66232749	2	Short Reads (ExpansionHunter)	2-3bp	8	8.27	0.219292929292929
chr5_66278417_66278441	2	Short Reads (ExpansionHunter)	2-3bp	13	12.44	0.450909090909091
chr5_66280542_66280578	2	Short Reads (ExpansionHunter)	2-3bp	19	20.07	8.04555555555556
chr5_66290519_66290541	2	Short Reads (ExpansionHunter)	2-3bp	11	11.62	1.20767676767677
chr5_66295949_66295981	4	Short Reads (ExpansionHunter)	4-6bp	8	8	0
chr5_66321241_66321265	2	Short Reads (ExpansionHunter)	2-3bp	11	11.2	1.4949494949495
chr5_66330074_66330114	4	Short Reads (ExpansionHunter)	4-6bp	10	9.54	0.654949494949495
chr5_66344987_66345007	2	Short Reads (ExpansionHunter)	2-3bp	10	9.91	0.102929292929293
chr5_66367340_66367379	3	Short Reads (ExpansionHunter)	2-3bp	14	12.99	5.30292929292929
chr5_66391834_66391846	2	Short Reads (ExpansionHunter)	2-3bp	6	6.13	0.114242424242424
chr5_66393748_66393766	6	Short Reads (ExpansionHunter)	4-6bp	3	3.14	0.121616161616162
chr5_66416370_66416398	2	Short Reads (ExpansionHunter)	2-3bp	14	14.51	1.10090909090909
chr5_66419280_66419326	2	Short Reads (ExpansionHunter)	2-3bp	23	22.72	2.76929292929293
chr5_66438953_66438985	2	Short Reads (ExpansionHunter)	2-3bp	17	19.08	15.3268686868687
chr5_66471684_66471712	2	Short Reads (ExpansionHunter)	2-3bp	15	16.43	9.25767676767677
chr5_66491929_66491957	4	Short Reads (ExpansionHunter)	4-6bp	7	5.62	2.25818181818182
chr5_66493218_66493258	2	Short Reads (ExpansionHunter)	2-3bp	22	22.62	4.3389898989899
chr5_66517799_66517807	4	Short Reads (ExpansionHunter)	4-6bp	2	1.99	0.01
chr5_66525977_66525989	6	Short Reads (ExpansionHunter)	4-6bp	3	2.51	0.252424242424242
chr5_66561218_66561230	2	Short Reads (ExpansionHunter)	2-3bp	6	6.38	0.46020202020202
chr5_66580882_66580928	2	Short Reads (ExpansionHunter)	2-3bp	20.5	21.25	6.25
chr5_66599918_66599942	2	Short Reads (ExpansionHunter)	2-3bp	12	12.68	1.29050505050505
chr5_66639278_66639312	2	Short Reads (ExpansionHunter)	2-3bp	18	19.58	8.75111111111111
chr5_66665217_66665225	4	Short Reads (ExpansionHunter)	4-6bp	2	1.91	0.0827272727272727
chr5_66685262_66685302	5	Short Reads (ExpansionHunter)	4-6bp	6	6.76	5.3559595959596
chr5_66686319_66686340	3	Short Reads (ExpansionHunter)	2-3bp	7	7	0
chr5_66730751_66730777	2	Short Reads (ExpansionHunter)	2-3bp	13	12.79	3.15747474747475
chr5_66747097_66747131	2	Short Reads (ExpansionHunter)	2-3bp	18	17.23	1.73444444444444
chr5_66757620_66757636	8	Short Reads (ExpansionHunter)	7-15bp	2	1.82	0.149090909090909
chr5_66767170_66767216	2	Short Reads (ExpansionHunter)	2-3bp	22	21.75	6.39141414141414
chr5_66774995_66775035	2	Short Reads (ExpansionHunter)	2-3bp	18	17.38	3.06626262626263
chr5_66825261_66825313	2	Short Reads (ExpansionHunter)	2-3bp	23	22.27	17.4516161616162
chr5_66837025_66837053	2	Short Reads (ExpansionHunter)	2-3bp	17	17.86	21.4953535353535
chr5_66839920_66839936	2	Short Reads (ExpansionHunter)	2-3bp	8	8.32	0.21979797979798
chr5_66844139_66844197	2	Short Reads (ExpansionHunter)	2-3bp	25	25.06	14.0973737373737
chr5_66866916_66866940	4	Short Reads (ExpansionHunter)	4-6bp	5	5.44	0.248888888888889
chr5_66872151_66872183	4	Short Reads (ExpansionHunter)	4-6bp	8	7.45	2.39141414141414
chr5_6687978_6687998	2	Short Reads (ExpansionHunter)	2-3bp	10	10.04	0.058989898989899
chr5_6688581_6688623	2	Short Reads (ExpansionHunter)	2-3bp	20	18.33	16.5667676767677
chr5_66903438_66903468	2	Short Reads (ExpansionHunter)	2-3bp	15	15.31	1.93323232323232
chr5_66907158_66907206	2	Short Reads (ExpansionHunter)	2-3bp	22	21.49	10.7372727272727
chr5_66907587_66907637	2	Short Reads (ExpansionHunter)	2-3bp	22	22.04	5.02868686868687
chr5_6690895_6690935	2	Short Reads (ExpansionHunter)	2-3bp	22	22	8.34343434343434
chr5_66919099_66919137	2	Short Reads (ExpansionHunter)	2-3bp	21	20.65	7.38131313131313
chr5_66934214_66934244	5	Short Reads (ExpansionHunter)	4-6bp	6	6.51	3.26252525252525
chr5_66951598_66951652	2	Short Reads (ExpansionHunter)	2-3bp	26	26.2	6.98989898989899
chr5_66957614_66957620	2	Short Reads (ExpansionHunter)	2-3bp	3	2.96	0.0791919191919192
chr5_66962704_66962719	3	Short Reads (ExpansionHunter)	2-3bp	5	5.04	0.0791919191919192
chr5_66967763_66967781	2	Short Reads (ExpansionHunter)	2-3bp	9	8.98	0.161212121212121
chr5_66995888_66995912	2	Short Reads (ExpansionHunter)	2-3bp	12	12.39	0.886767676767677
chr5_66996285_66996299	2	Short Reads (ExpansionHunter)	2-3bp	7	7.22	0.294545454545455
chr5_67033315_67033345	2	Short Reads (ExpansionHunter)	2-3bp	16	17.09	5.77969696969697
chr5_67039961_67039979	2	Short Reads (ExpansionHunter)	2-3bp	9	8.75	0.29040404040404
chr5_67055999_67056017	2	Short Reads (ExpansionHunter)	2-3bp	9	9.45	0.573232323232323
chr5_67061158_67061174	2	Short Reads (ExpansionHunter)	2-3bp	8	8.01	0.414040404040404
chr5_67069287_67069311	2	Short Reads (ExpansionHunter)	2-3bp	15	15.37	12.9425252525253
chr5_67069881_67069919	2	Short Reads (ExpansionHunter)	2-3bp	21	21.02	2.88848484848485
chr5_67136022_67136050	4	Short Reads (ExpansionHunter)	4-6bp	7	6.98	0.04
chr5_6713842_6713872	3	Short Reads (ExpansionHunter)	2-3bp	8	8.55	4.1489898989899
chr5_67144457_67144487	2	Short Reads (ExpansionHunter)	2-3bp	11	11.97	2.63545454545455
chr5_67181044_67181058	2	Short Reads (ExpansionHunter)	2-3bp	7	6.99	0.313030303030303
chr5_67185062_67185092	2	Short Reads (ExpansionHunter)	2-3bp	15	14.98	0.787474747474747
chr5_67185288_67185328	2	Short Reads (ExpansionHunter)	2-3bp	21	20.4	1.71717171717172
chr5_67197711_67197735	3	Short Reads (ExpansionHunter)	2-3bp	8	7.61	0.24030303030303
chr5_6720675_6720719	4	Short Reads (ExpansionHunter)	4-6bp	10.5	10.54	1.62464646464646
chr5_67212525_67212541	2	Short Reads (ExpansionHunter)	2-3bp	8	8.02	0.0197979797979798
chr5_67243047_67243061	2	Short Reads (ExpansionHunter)	2-3bp	7	7.07	0.368787878787879
chr5_67245649_67245693	4	Short Reads (ExpansionHunter)	4-6bp	14.5	13.85	7.15909090909091
chr5_67257476_67257521	5	Short Reads (ExpansionHunter)	4-6bp	7	7.42	2.02383838383838
chr5_67260725_67260729	2	Short Reads (ExpansionHunter)	2-3bp	4	3.42	0.831919191919192
chr5_67266832_67266868	4	Short Reads (ExpansionHunter)	4-6bp	9	9.1	0.212121212121212
chr5_67271111_67271125	2	Short Reads (ExpansionHunter)	2-3bp	7	7.02	0.0197979797979798
chr5_67295613_67295647	2	Short Reads (ExpansionHunter)	2-3bp	17	16.93	1.90414141414141
chr5_67296993_67296999	2	Short Reads (ExpansionHunter)	2-3bp	3	3	0
chr5_67299600_67299608	4	Short Reads (ExpansionHunter)	4-6bp	2	1.98	0.0197979797979798
chr5_67312566_67312574	4	Short Reads (ExpansionHunter)	4-6bp	2	1.99	0.01
chr5_67317791_67317817	2	Short Reads (ExpansionHunter)	2-3bp	13	12.47	1.58494949494949
chr5_67331310_67331342	2	Short Reads (ExpansionHunter)	2-3bp	17	16.83	1.83949494949495
chr5_67345051_67345071	2	Short Reads (ExpansionHunter)	2-3bp	10	10.42	5.5389898989899
chr5_67365276_67365304	2	Short Reads (ExpansionHunter)	2-3bp	14	13.96	0.13979797979798
chr5_67388421_67388443	2	Short Reads (ExpansionHunter)	2-3bp	11	10.78	1.40565656565657
chr5_67388931_67388953	2	Short Reads (ExpansionHunter)	2-3bp	12	11.62	1.04606060606061
chr5_67398897_67398921	4	Short Reads (ExpansionHunter)	4-6bp	9	8.03	2.97888888888889
chr5_67407328_67407352	4	Short Reads (ExpansionHunter)	4-6bp	6	5.99	0.01
chr5_67410856_67410894	2	Short Reads (ExpansionHunter)	2-3bp	16	16.51	3.18171717171717
chr5_67424965_67424981	4	Short Reads (ExpansionHunter)	4-6bp	4	3.91	0.0827272727272727
chr5_67450464_67450500	2	Short Reads (ExpansionHunter)	2-3bp	21	20.77	4.38090909090909
chr5_67453016_67453058	2	Short Reads (ExpansionHunter)	2-3bp	19	18.39	13.6746464646465
chr5_67470446_67470458	4	Short Reads (ExpansionHunter)	4-6bp	3	2.76	0.184242424242424
chr5_67476949_67476967	2	Short Reads (ExpansionHunter)	2-3bp	9	8.07	2.85363636363636
chr5_67488862_67488902	2	Short Reads (ExpansionHunter)	2-3bp	19	17.94	3.99636363636364
chr5_67508781_67508801	4	Short Reads (ExpansionHunter)	4-6bp	5	5.3	0.212121212121212
chr5_67508890_67508924	2	Short Reads (ExpansionHunter)	2-3bp	12	14.65	34.8964646464646
chr5_67533004_67533052	2	Short Reads (ExpansionHunter)	2-3bp	24	23.64	4.57616161616162
chr5_67536668_67536690	2	Short Reads (ExpansionHunter)	2-3bp	11	10.96	1.49333333333333
chr5_67538309_67538359	2	Short Reads (ExpansionHunter)	2-3bp	24	22.94	11.7135353535354
chr5_67555157_67555181	4	Short Reads (ExpansionHunter)	4-6bp	12	13.02	2.2420202020202
chr5_67596088_67596112	4	Short Reads (ExpansionHunter)	4-6bp	6	6.01	0.01
chr5_67643809_67643839	2	Short Reads (ExpansionHunter)	2-3bp	15	13.77	5.02737373737374
chr5_67659035_67659063	2	Short Reads (ExpansionHunter)	2-3bp	14	15.63	12.3566666666667
chr5_6771382_6771402	2	Short Reads (ExpansionHunter)	2-3bp	10	9.57	0.550606060606061
chr5_67744573_67744583	5	Short Reads (ExpansionHunter)	4-6bp	2	1.89	0.0988888888888889
chr5_67784370_67784376	2	Short Reads (ExpansionHunter)	2-3bp	3	3	0
chr5_67798938_67798946	4	Short Reads (ExpansionHunter)	4-6bp	2	1.51	0.252424242424242
chr5_67802440_67802448	4	Short Reads (ExpansionHunter)	4-6bp	2	2.09	0.0827272727272727
chr5_67813309_67813323	2	Short Reads (ExpansionHunter)	2-3bp	7	7.03	0.0495959595959596
chr5_67818631_67818645	7	Short Reads (ExpansionHunter)	7-15bp	3	2.66	0.226666666666667
chr5_67851753_67851781	2	Short Reads (ExpansionHunter)	2-3bp	16	15.69	3.4079797979798
chr5_6785462_6785484	2	Short Reads (ExpansionHunter)	2-3bp	11	11.45	1.13888888888889
chr5_67871424_67871448	2	Short Reads (ExpansionHunter)	2-3bp	13	13.39	2.19989898989899
chr5_6787149_6787171	2	Short Reads (ExpansionHunter)	2-3bp	11	10.73	0.643535353535354
chr5_67883233_67883261	4	Short Reads (ExpansionHunter)	4-6bp	7	7.5	0.393939393939394
chr5_67910534_67910558	4	Short Reads (ExpansionHunter)	4-6bp	6	6	0
chr5_6792259_6792275	4	Short Reads (ExpansionHunter)	4-6bp	4	3.59	0.486767676767677
chr5_67933831_67933891	4	Short Reads (ExpansionHunter)	4-6bp	16	16.61	4.60393939393939
chr5_67938147_67938167	2	Short Reads (ExpansionHunter)	2-3bp	10	10.18	0.512727272727273
chr5_67943030_67943070	2	Short Reads (ExpansionHunter)	2-3bp	20	19.13	3.5889898989899
chr5_67947533_67947553	4	Short Reads (ExpansionHunter)	4-6bp	10	9.85	2.73484848484848
chr5_67971216_67971244	4	Short Reads (ExpansionHunter)	4-6bp	7	6.91	0.224141414141414
chr5_68005622_68005638	2	Short Reads (ExpansionHunter)	2-3bp	9	8.74	0.477171717171717
chr5_68005786_68005810	2	Short Reads (ExpansionHunter)	2-3bp	11	11.45	0.25
chr5_68007435_68007449	2	Short Reads (ExpansionHunter)	2-3bp	7	7.18	0.330909090909091
chr5_68065833_68065863	3	Short Reads (ExpansionHunter)	2-3bp	10	10.1	1
chr5_68081423_68081438	3	Short Reads (ExpansionHunter)	2-3bp	5	4.88	0.227878787878788
chr5_68089328_68089343	5	Short Reads (ExpansionHunter)	4-6bp	3	2.73	0.199090909090909
chr5_68098348_68098372	2	Short Reads (ExpansionHunter)	2-3bp	12	13.62	9.77333333333333
chr5_68108738_68108782	4	Short Reads (ExpansionHunter)	4-6bp	13	15.39	77.9170707070707
chr5_68126145_68126159	2	Short Reads (ExpansionHunter)	2-3bp	7	8.1	5.86868686868687
chr5_68166471_68166503	2	Short Reads (ExpansionHunter)	2-3bp	16	17.01	6.03020202020202
chr5_68176438_68176470	4	Short Reads (ExpansionHunter)	4-6bp	9	9.02	0.969292929292929
chr5_68194482_68194514	2	Short Reads (ExpansionHunter)	2-3bp	16	15.63	1.00313131313131
chr5_68217629_68217653	2	Short Reads (ExpansionHunter)	2-3bp	12	13.41	5.37565656565657
chr5_68223123_68223168	3	Short Reads (ExpansionHunter)	2-3bp	13	13.47	2.65565656565657
chr5_68235401_68235445	4	Short Reads (ExpansionHunter)	4-6bp	10	10.48	0.797575757575758
chr5_68288512_68288527	5	Short Reads (ExpansionHunter)	4-6bp	3	3.15	0.128787878787879
chr5_68309900_68309936	2	Short Reads (ExpansionHunter)	2-3bp	16	16.69	3.99383838383838
chr5_6832044_6832072	2	Short Reads (ExpansionHunter)	2-3bp	13	13.4	1.47474747474747
chr5_68324575_68324599	6	Short Reads (ExpansionHunter)	4-6bp	5	4.73	0.199090909090909
chr5_68330713_68330733	2	Short Reads (ExpansionHunter)	2-3bp	10	9.81	0.236262626262626
chr5_68360785_68360821	2	Short Reads (ExpansionHunter)	2-3bp	20	19.7	0.97979797979798
chr5_68390753_68390773	2	Short Reads (ExpansionHunter)	2-3bp	10	9.95	0.047979797979798
chr5_68406433_68406461	2	Short Reads (ExpansionHunter)	2-3bp	14	14.16	0.681212121212121
chr5_6841254_6841272	2	Short Reads (ExpansionHunter)	2-3bp	9	9.81	7.28676767676768
chr5_68437150_68437178	2	Short Reads (ExpansionHunter)	2-3bp	24	24.14	7.11151515151515
chr5_68448778_68448796	6	Short Reads (ExpansionHunter)	4-6bp	3	2.54	0.250909090909091
chr5_68468497_68468545	4	Short Reads (ExpansionHunter)	4-6bp	12	12.06	0.440808080808081
chr5_68507707_68507747	2	Short Reads (ExpansionHunter)	2-3bp	16	17.27	15.7142424242424
chr5_68515077_68515113	3	Short Reads (ExpansionHunter)	2-3bp	11	11	0.98989898989899
chr5_68546675_68546709	2	Short Reads (ExpansionHunter)	2-3bp	18	18.08	7.18545454545455
chr5_68552544_68552562	2	Short Reads (ExpansionHunter)	2-3bp	9	9.23	6.82535353535354
chr5_68568385_68568397	2	Short Reads (ExpansionHunter)	2-3bp	6	5.84	0.135757575757576
chr5_68571335_68571377	2	Short Reads (ExpansionHunter)	2-3bp	23	22.67	2.66777777777778
chr5_68574627_68574647	2	Short Reads (ExpansionHunter)	2-3bp	10	11.5	5.86868686868687
chr5_68627273_68627289	2	Short Reads (ExpansionHunter)	2-3bp	8	8.07	0.0657575757575758
chr5_6862731_6862757	2	Short Reads (ExpansionHunter)	2-3bp	12	11.95	0.351010101010101
chr5_68648276_68648300	2	Short Reads (ExpansionHunter)	2-3bp	14	13.62	1.10666666666667
chr5_68657564_68657570	2	Short Reads (ExpansionHunter)	2-3bp	3	3.04	0.0791919191919192
chr5_68660401_68660415	2	Short Reads (ExpansionHunter)	2-3bp	8	7.98	0.464242424242424
chr5_6868003_6868029	2	Short Reads (ExpansionHunter)	2-3bp	12.5	13.78	5.08242424242424
chr5_68710312_68710338	2	Short Reads (ExpansionHunter)	2-3bp	13	13.12	0.38949494949495
chr5_68773285_68773313	4	Short Reads (ExpansionHunter)	4-6bp	6	6.03	0.0495959595959596
chr5_68777447_68777471	2	Short Reads (ExpansionHunter)	2-3bp	11	11.33	0.344545454545455
chr5_68784609_68784637	2	Short Reads (ExpansionHunter)	2-3bp	13	12.92	0.922828282828283
chr5_68789048_68789078	2	Short Reads (ExpansionHunter)	2-3bp	18	17.15	2.95707070707071
chr5_68801145_68801183	2	Short Reads (ExpansionHunter)	2-3bp	18	17.41	4.85040404040404
chr5_68873646_68873711	5	Short Reads (ExpansionHunter)	4-6bp	11	11.61	0.765555555555556
chr5_68881946_68881962	2	Short Reads (ExpansionHunter)	2-3bp	8	8.01	0.111010101010101
chr5_68887388_68887400	2	Short Reads (ExpansionHunter)	2-3bp	6	6.01	0.01
chr5_68893135_68893143	4	Short Reads (ExpansionHunter)	4-6bp	2	2.03	0.0293939393939394
chr5_68982195_68982231	4	Short Reads (ExpansionHunter)	4-6bp	8	8.44	0.32969696969697
chr5_68991387_68991397	2	Short Reads (ExpansionHunter)	2-3bp	3	3.38	0.621818181818182
chr5_68999738_68999774	2	Short Reads (ExpansionHunter)	2-3bp	21	20.61	7.12919191919192
chr5_69002834_69002862	4	Short Reads (ExpansionHunter)	4-6bp	6	6.21	0.167575757575758
chr5_69011910_69011944	2	Short Reads (ExpansionHunter)	2-3bp	22	21.03	5.28191919191919
chr5_6902964_6902982	2	Short Reads (ExpansionHunter)	2-3bp	9	9.14	0.162020202020202
chr5_69057629_69057650	3	Short Reads (ExpansionHunter)	2-3bp	7	7.22	0.173333333333333
chr5_69091647_69091695	2	Short Reads (ExpansionHunter)	2-3bp	23	21.4	13.1919191919192
chr5_69140008_69140033	5	Short Reads (ExpansionHunter)	4-6bp	5	5.4	0.242424242424242
chr5_6914267_6914292	5	Short Reads (ExpansionHunter)	4-6bp	5	5.1	0.0909090909090909
chr5_69151986_69152012	2	Short Reads (ExpansionHunter)	2-3bp	13	13.23	0.441515151515152
chr5_69175982_69176014	2	Short Reads (ExpansionHunter)	2-3bp	16	16.74	15.3862626262626
chr5_69188066_69188082	4	Short Reads (ExpansionHunter)	4-6bp	4	4.49	0.252424242424242
chr5_69218470_69218498	2	Short Reads (ExpansionHunter)	2-3bp	15	15.36	4.93979797979798
chr5_69233678_69233694	4	Short Reads (ExpansionHunter)	4-6bp	4	3.61	0.24030303030303
chr5_69261490_69261524	2	Short Reads (ExpansionHunter)	2-3bp	19	19.34	7.49939393939394
chr5_69278205_69278215	5	Short Reads (ExpansionHunter)	4-6bp	2	2.44791666666667	1.26041666666667
chr5_69286188_69286234	2	Short Reads (ExpansionHunter)	2-3bp	23	21.73	49.5324242424242
chr5_69297347_69297371	4	Short Reads (ExpansionHunter)	4-6bp	6	6	0
chr5_69301898_69301922	3	Short Reads (ExpansionHunter)	2-3bp	8	8.14893617021277	0.128117135666895
chr5_6931017_6931053	2	Short Reads (ExpansionHunter)	2-3bp	22	21.83	12.910202020202
chr5_69320786_69320808	2	Short Reads (ExpansionHunter)	2-3bp	11	11.05	0.0681818181818182
chr5_69334793_69334819	2	Short Reads (ExpansionHunter)	2-3bp	21	19.74	87.4872727272727
chr5_69390797_69390811	2	Short Reads (ExpansionHunter)	2-3bp	6.5	6.5	0.252525252525253
chr5_69400208_69400228	4	Short Reads (ExpansionHunter)	4-6bp	7	6.57142857142857	0.597938144329897
chr5_69406487_69406501	2	Short Reads (ExpansionHunter)	2-3bp	7	7.03125	0.0305921052631579
chr5_69426320_69426350	3	Short Reads (ExpansionHunter)	2-3bp	13	12.26	7.42666666666667
chr5_69436402_69436452	2	Short Reads (ExpansionHunter)	2-3bp	23	23.79	2.3089898989899
chr5_69445633_69445657	4	Short Reads (ExpansionHunter)	4-6bp	5	4.91666666666667	0.729824561403509
chr5_69449325_69449363	2	Short Reads (ExpansionHunter)	2-3bp	14	15.83	8.80919191919192
chr5_69452014_69452062	4	Short Reads (ExpansionHunter)	4-6bp	5	7.21	29.9655555555556
chr5_69465972_69465996	4	Short Reads (ExpansionHunter)	4-6bp	6	6.11	0.119090909090909
chr5_69474897_69474931	2	Short Reads (ExpansionHunter)	2-3bp	17	18.71	92.3089898989899
chr5_6948407_6948415	4	Short Reads (ExpansionHunter)	4-6bp	2	2.01	0.01
chr5_69494185_69494205	2	Short Reads (ExpansionHunter)	2-3bp	9	7.82	6.51272727272727
chr5_69533076_69533088	2	Short Reads (ExpansionHunter)	2-3bp	6	4.64	8.4549494949495
chr5_69537778_69537798	2	Short Reads (ExpansionHunter)	2-3bp	10	10.1428571428571	0.144329896907216
chr5_696710_696720	2	Short Reads (ExpansionHunter)	2-3bp	5	5.02	0.0197979797979798
chr5_69719698_69719704	3	Short Reads (ExpansionHunter)	2-3bp	2	2	0
chr5_69801323_69801331	4	Short Reads (ExpansionHunter)	4-6bp	2	1.98	0.0197979797979798
chr5_6987150_6987160	5	Short Reads (ExpansionHunter)	4-6bp	2	1.56	0.248888888888889
chr5_6988965_6988981	4	Short Reads (ExpansionHunter)	4-6bp	5	4.73	0.199090909090909
chr5_6992340_6992354	2	Short Reads (ExpansionHunter)	2-3bp	5	5	0
chr5_69929084_69929109	5	Short Reads (ExpansionHunter)	4-6bp	5	4.93	0.085959595959596
chr5_69950195_69950215	4	Short Reads (ExpansionHunter)	4-6bp	5	4.71	0.207979797979798
chr5_70002761_70002777	2	Short Reads (ExpansionHunter)	2-3bp	8	7.82	0.330909090909091
chr5_70030543_70030563	5	Short Reads (ExpansionHunter)	4-6bp	4	4.31	0.296868686868687
chr5_70050856_70050884	4	Short Reads (ExpansionHunter)	4-6bp	7	6.99	0.0908080808080808
chr5_70113749_70113769	4	Short Reads (ExpansionHunter)	4-6bp	5	5.05102040816327	0.0489164738060173
chr5_70242730_70242745	5	Short Reads (ExpansionHunter)	4-6bp	3	2.80208333333333	0.160416666666667
chr5_70247834_70247848	2	Short Reads (ExpansionHunter)	2-3bp	7	7.06	0.0771717171717172
chr5_70299422_70299428	3	Short Reads (ExpansionHunter)	2-3bp	2	2	0
chr5_7031654_7031674	2	Short Reads (ExpansionHunter)	2-3bp	10	10	0.181818181818182
chr5_70333212_70333220	4	Short Reads (ExpansionHunter)	4-6bp	2	2	0
chr5_7034920_7034935	5	Short Reads (ExpansionHunter)	4-6bp	3	2.87	0.114242424242424
chr5_70713748_70713756	2	Short Reads (ExpansionHunter)	2-3bp	4	4.08	0.0743434343434344
chr5_7075302_7075334	2	Short Reads (ExpansionHunter)	2-3bp	22	20.79	6.97565656565657
chr5_70769525_70769535	2	Short Reads (ExpansionHunter)	2-3bp	5	5.21	0.167575757575758
chr5_7080055_7080091	2	Short Reads (ExpansionHunter)	2-3bp	20	20.66	7.98424242424242
chr5_70877837_70877853	2	Short Reads (ExpansionHunter)	2-3bp	8	7.80612244897959	0.343467283820745
chr5_7089951_7089971	4	Short Reads (ExpansionHunter)	4-6bp	5	4.74	0.456969696969697
chr5_70905962_70905982	5	Short Reads (ExpansionHunter)	4-6bp	4	4.36734693877551	0.234799074268883
chr5_70926274_70926302	4	Short Reads (ExpansionHunter)	4-6bp	7	6.97	0.09
chr5_70989214_70989234	4	Short Reads (ExpansionHunter)	4-6bp	5	5.03	0.0495959595959596
chr5_71044077_71044092	5	Short Reads (ExpansionHunter)	4-6bp	3	3.23333333333333	0.225842696629213
chr5_71064363_71064375	4	Short Reads (ExpansionHunter)	4-6bp	3	3	0
chr5_71114100_71114120	4	Short Reads (ExpansionHunter)	4-6bp	5	5.04	0.058989898989899
chr5_7112918_7112944	2	Short Reads (ExpansionHunter)	2-3bp	13	13.72	1.37535353535354
chr5_71157098_71157126	4	Short Reads (ExpansionHunter)	4-6bp	7	7	0.43298969072165
chr5_71163340_71163346	2	Short Reads (ExpansionHunter)	2-3bp	3	2.88	0.349090909090909
chr5_71261389_71261411	2	Short Reads (ExpansionHunter)	2-3bp	11	10.81	0.357474747474748
chr5_71281681_71281689	4	Short Reads (ExpansionHunter)	4-6bp	2	2.09	0.0827272727272727
chr5_71298982_71298988	3	Short Reads (ExpansionHunter)	2-3bp	2	2	0
chr5_71322664_71322680	2	Short Reads (ExpansionHunter)	2-3bp	8	8.24	0.204444444444444
chr5_71332535_71332543	4	Short Reads (ExpansionHunter)	4-6bp	2	1.99	0.01
chr5_71333195_71333207	4	Short Reads (ExpansionHunter)	4-6bp	3	2.99	0.131212121212121
chr5_71383953_71383969	2	Short Reads (ExpansionHunter)	2-3bp	8	7.59574468085106	5.72729352550904
chr5_71387305_71387321	2	Short Reads (ExpansionHunter)	2-3bp	8	7.96	0.11959595959596
chr5_71387819_71387835	2	Short Reads (ExpansionHunter)	2-3bp	8	7.99	0.131212121212121
chr5_71394987_71395017	3	Short Reads (ExpansionHunter)	2-3bp	10	10.05	0.20959595959596
chr5_71398931_71398961	6	Short Reads (ExpansionHunter)	4-6bp	5	5.27551020408163	2.30475489164738
chr5_71408939_71408955	2	Short Reads (ExpansionHunter)	2-3bp	7	7.16326530612245	1.14832737218599
chr5_7143180_7143210	2	Short Reads (ExpansionHunter)	2-3bp	10	13	18.1818181818182
chr5_71451104_71451156	2	Short Reads (ExpansionHunter)	2-3bp	22	22.37	2.45767676767677
chr5_71472876_71472888	2	Short Reads (ExpansionHunter)	2-3bp	6	5.94897959183673	0.461287607826636
chr5_71532590_71532602	4	Short Reads (ExpansionHunter)	4-6bp	3	2.55	0.25
chr5_71540271_71540291	4	Short Reads (ExpansionHunter)	4-6bp	5	4.6	0.242424242424242
chr5_71542701_71542717	2	Short Reads (ExpansionHunter)	2-3bp	8	8.49	0.454444444444444
chr5_71551097_71551125	4	Short Reads (ExpansionHunter)	4-6bp	6	6.08	0.175353535353535
chr5_71590109_71590129	2	Short Reads (ExpansionHunter)	2-3bp	9	9.5	0.272727272727273
chr5_71614029_71614049	2	Short Reads (ExpansionHunter)	2-3bp	15	14.51	3.82818181818182
chr5_71629735_71629774	3	Short Reads (ExpansionHunter)	2-3bp	13	12.28	0.930909090909091
chr5_71660017_71660033	4	Short Reads (ExpansionHunter)	4-6bp	4	3.99	0.01
chr5_71664766_71664782	2	Short Reads (ExpansionHunter)	2-3bp	8	8.09	2.38575757575758
chr5_71665676_71665731	5	Short Reads (ExpansionHunter)	4-6bp	12	11.55	0.815656565656566
chr5_71674793_71674817	4	Short Reads (ExpansionHunter)	4-6bp	6	5.65	0.22979797979798
chr5_71677303_71677321	2	Short Reads (ExpansionHunter)	2-3bp	9	8.99	0.01
chr5_71683128_71683158	3	Short Reads (ExpansionHunter)	2-3bp	9	9.25	0.22979797979798
chr5_71691124_71691158	2	Short Reads (ExpansionHunter)	2-3bp	18	19.64	9.3640404040404
chr5_71715591_71715616	5	Short Reads (ExpansionHunter)	4-6bp	5	5.69	1.34737373737374
chr5_71727328_71727352	4	Short Reads (ExpansionHunter)	4-6bp	6	6.16	0.216565656565657
chr5_71738322_71738358	4	Short Reads (ExpansionHunter)	4-6bp	9	9.08	0.559191919191919
chr5_71746932_71746947	5	Short Reads (ExpansionHunter)	4-6bp	3	3.03	0.0293939393939394
chr5_71748051_71748086	5	Short Reads (ExpansionHunter)	4-6bp	7	7.65	0.856060606060606
chr5_71756902_71756926	4	Short Reads (ExpansionHunter)	4-6bp	6	5.69	0.216060606060606
chr5_71776801_71776819	2	Short Reads (ExpansionHunter)	2-3bp	9	8.67	0.243535353535354
chr5_71800786_71800798	2	Short Reads (ExpansionHunter)	2-3bp	6	6.36	0.232727272727273
chr5_71815149_71815171	2	Short Reads (ExpansionHunter)	2-3bp	11	11.15	0.896464646464647
chr5_7183277_7183293	4	Short Reads (ExpansionHunter)	4-6bp	4	3.86	0.121616161616162
chr5_71837945_71837969	2	Short Reads (ExpansionHunter)	2-3bp	12	11.47	1.34252525252525
chr5_71854741_71854753	4	Short Reads (ExpansionHunter)	4-6bp	2	2.32	0.21979797979798
chr5_71860852_71860870	2	Short Reads (ExpansionHunter)	2-3bp	7	7.64	0.879191919191919
chr5_71862642_71862672	2	Short Reads (ExpansionHunter)	2-3bp	18	18.48	8.27232323232323
chr5_71879629_71879654	5	Short Reads (ExpansionHunter)	4-6bp	5	5	0
chr5_71896813_71896841	2	Short Reads (ExpansionHunter)	2-3bp	11	11.31	3.06454545454545
chr5_7189840_7189860	4	Short Reads (ExpansionHunter)	4-6bp	5	5.01	0.01
chr5_71908580_71908618	2	Short Reads (ExpansionHunter)	2-3bp	21	21.19	3.06454545454545
chr5_7191608_7191626	2	Short Reads (ExpansionHunter)	2-3bp	10	10.12	1.62181818181818
chr5_71925844_71925868	2	Short Reads (ExpansionHunter)	2-3bp	13	12.82	0.654141414141414
chr5_71958239_71958285	2	Short Reads (ExpansionHunter)	2-3bp	23	21.93	6.32838383838384
chr5_71958446_71958497	3	Short Reads (ExpansionHunter)	2-3bp	17	17.56	3.36
chr5_71967640_71967668	2	Short Reads (ExpansionHunter)	2-3bp	14	13.55	5.01767676767677
chr5_71976696_71976720	2	Short Reads (ExpansionHunter)	2-3bp	12	11.81	0.216060606060606
chr5_71978576_71978588	2	Short Reads (ExpansionHunter)	2-3bp	6	6.03	0.0293939393939394
chr5_71995352_71995372	2	Short Reads (ExpansionHunter)	2-3bp	10	10.17	0.162727272727273
chr5_72018086_72018102	2	Short Reads (ExpansionHunter)	2-3bp	8	8.08	0.0945454545454545
chr5_72019815_72019837	2	Short Reads (ExpansionHunter)	2-3bp	11	10.53	1.24151515151515
chr5_72030446_72030482	3	Short Reads (ExpansionHunter)	2-3bp	12	13	3.75757575757576
chr5_72037516_72037538	2	Short Reads (ExpansionHunter)	2-3bp	11	10.65	0.22979797979798
chr5_72061941_72061955	2	Short Reads (ExpansionHunter)	2-3bp	7	8.41	18.3857575757576
chr5_72089957_72090012	5	Short Reads (ExpansionHunter)	4-6bp	11	11.13	2.17484848484848
chr5_72106082_72106126	4	Short Reads (ExpansionHunter)	4-6bp	11	10.55	0.593434343434343
chr5_72178725_72178771	2	Short Reads (ExpansionHunter)	2-3bp	23	23.2	1.29292929292929
chr5_72210450_72210494	2	Short Reads (ExpansionHunter)	2-3bp	21	20.87	2.92232323232323
chr5_72242665_72242707	2	Short Reads (ExpansionHunter)	2-3bp	19	20.52	13.9086868686869
chr5_72244870_72244892	2	Short Reads (ExpansionHunter)	2-3bp	11	10.32	1.57333333333333
chr5_72270193_72270235	3	Short Reads (ExpansionHunter)	2-3bp	13	13.23	1.53242424242424
chr5_72272021_72272045	4	Short Reads (ExpansionHunter)	4-6bp	6	6	0
chr5_72415749_72415783	2	Short Reads (ExpansionHunter)	2-3bp	18	18.7	4.05050505050505
chr5_72416682_72416710	2	Short Reads (ExpansionHunter)	2-3bp	16	16.94	6.48121212121212
chr5_7241712_7241752	2	Short Reads (ExpansionHunter)	2-3bp	19	17.62	18.1369696969697
chr5_72418678_72418703	5	Short Reads (ExpansionHunter)	4-6bp	6	5.87	0.154646464646465
chr5_72421478_72421488	2	Short Reads (ExpansionHunter)	2-3bp	5	5.49	0.252424242424242
chr5_72436289_72436309	2	Short Reads (ExpansionHunter)	2-3bp	9	9.3	0.232323232323232
chr5_7246270_7246286	4	Short Reads (ExpansionHunter)	4-6bp	4	3.88	0.106666666666667
chr5_72474652_72474676	2	Short Reads (ExpansionHunter)	2-3bp	12	12	0.0404040404040404
chr5_72482746_72482784	2	Short Reads (ExpansionHunter)	2-3bp	20	20.31	1.69080808080808
chr5_72503530_72503556	2	Short Reads (ExpansionHunter)	2-3bp	13	12.53	0.817272727272727
chr5_72531757_72531789	2	Short Reads (ExpansionHunter)	2-3bp	16	16.31	1.16555555555556
chr5_72536736_72536752	2	Short Reads (ExpansionHunter)	2-3bp	8	8.25	0.189393939393939
chr5_72564289_72564325	2	Short Reads (ExpansionHunter)	2-3bp	18	18.26	0.78020202020202
chr5_72572812_72572842	2	Short Reads (ExpansionHunter)	2-3bp	14	14.35	0.330808080808081
chr5_72608605_72608633	2	Short Reads (ExpansionHunter)	2-3bp	14	14.36	1.22262626262626
chr5_72615878_72615910	2	Short Reads (ExpansionHunter)	2-3bp	17	16.46	5.52363636363636
chr5_72629750_72629790	2	Short Reads (ExpansionHunter)	2-3bp	20	20.69	2.88272727272727
chr5_72657308_72657356	4	Short Reads (ExpansionHunter)	4-6bp	12	12.67	1.79909090909091
chr5_72667689_72667735	2	Short Reads (ExpansionHunter)	2-3bp	22	21.94	3.16808080808081
chr5_72689489_72689517	4	Short Reads (ExpansionHunter)	4-6bp	7	7.58	1.29656565656566
chr5_72711036_72711052	2	Short Reads (ExpansionHunter)	2-3bp	8	7.79	0.187777777777778
chr5_72720776_72720820	2	Short Reads (ExpansionHunter)	2-3bp	22	21.73	14.5627272727273
chr5_72733734_72733758	3	Short Reads (ExpansionHunter)	2-3bp	8	7.88	0.147070707070707
chr5_72749035_72749105	5	Short Reads (ExpansionHunter)	4-6bp	14	13.58	1.7410101010101
chr5_72763267_72763303	2	Short Reads (ExpansionHunter)	2-3bp	18	17.07	17.0354545454545
chr5_72772201_72772219	3	Short Reads (ExpansionHunter)	2-3bp	6	5.74	0.194343434343434
chr5_7277894_7277906	2	Short Reads (ExpansionHunter)	2-3bp	7	7.3	0.212121212121212
chr5_72790286_72790308	2	Short Reads (ExpansionHunter)	2-3bp	11	10.9	0.131313131313131
chr5_72791358_72791382	3	Short Reads (ExpansionHunter)	2-3bp	8	8.11	0.0988888888888889
chr5_7281321_7281343	2	Short Reads (ExpansionHunter)	2-3bp	9.5	10.77	4.8859595959596
chr5_7281945_7281957	2	Short Reads (ExpansionHunter)	2-3bp	6	6.36	0.232727272727273
chr5_7282149_7282181	4	Short Reads (ExpansionHunter)	4-6bp	8	7.74	0.194343434343434
chr5_72862992_72863026	2	Short Reads (ExpansionHunter)	2-3bp	17	16.56	2.67313131313131
chr5_72866035_72866053	6	Short Reads (ExpansionHunter)	4-6bp	3	2.82	0.149090909090909
chr5_7286926_7286948	2	Short Reads (ExpansionHunter)	2-3bp	11	10.36	3.18222222222222
chr5_7289635_7289647	4	Short Reads (ExpansionHunter)	4-6bp	3	3.07	0.0657575757575758
chr5_72919228_72919246	2	Short Reads (ExpansionHunter)	2-3bp	9	9.04	0.0387878787878788
chr5_72922898_72922943	5	Short Reads (ExpansionHunter)	4-6bp	11	10.78	2.01171717171717
chr5_72923516_72923568	4	Short Reads (ExpansionHunter)	4-6bp	10	10.4	1.29292929292929
chr5_72956207_72956222	3	Short Reads (ExpansionHunter)	2-3bp	5	5.17	0.142525252525253
chr5_72982931_72982939	4	Short Reads (ExpansionHunter)	4-6bp	2	1.67	0.223333333333333
chr5_7303145_7303177	2	Short Reads (ExpansionHunter)	2-3bp	16	15.58	4.34707070707071
chr5_73043409_73043425	2	Short Reads (ExpansionHunter)	2-3bp	8	7.73	0.219292929292929
chr5_73050294_73050338	4	Short Reads (ExpansionHunter)	4-6bp	11	11.31	1.04434343434343
chr5_73085777_73085825	4	Short Reads (ExpansionHunter)	4-6bp	8	8.65	2.08838383838384
chr5_73118820_73118826	3	Short Reads (ExpansionHunter)	2-3bp	2	2	0
chr5_73120489_73120504	5	Short Reads (ExpansionHunter)	4-6bp	3	3.1	0.0909090909090909
chr5_73131224_73131248	2	Short Reads (ExpansionHunter)	2-3bp	12	12.39	0.300909090909091
chr5_73138368_73138386	2	Short Reads (ExpansionHunter)	2-3bp	18	16.45	11.3207070707071
chr5_73139835_73139859	2	Short Reads (ExpansionHunter)	2-3bp	13	13.2	2.66666666666667
chr5_73149081_73149125	2	Short Reads (ExpansionHunter)	2-3bp	17	18.26	74.3963636363636
chr5_73154709_73154761	4	Short Reads (ExpansionHunter)	4-6bp	12	11.51	5.22212121212121
chr5_73188139_73188175	2	Short Reads (ExpansionHunter)	2-3bp	19	17.28	5.23393939393939
chr5_73194963_73194977	2	Short Reads (ExpansionHunter)	2-3bp	7	7	0
chr5_73201217_73201233	2	Short Reads (ExpansionHunter)	2-3bp	8	8.72	0.951111111111111
chr5_73216742_73216756	2	Short Reads (ExpansionHunter)	2-3bp	7	7.32	0.26020202020202
chr5_73216928_73216976	2	Short Reads (ExpansionHunter)	2-3bp	21.5	21.46	9.16
chr5_7322502_7322544	2	Short Reads (ExpansionHunter)	2-3bp	12	13.13	3.00313131313131
chr5_73237570_73237592	2	Short Reads (ExpansionHunter)	2-3bp	11	10.97	0.857676767676768
chr5_73256610_73256685	5	Short Reads (ExpansionHunter)	4-6bp	13	12.36	3.66707070707071
chr5_73286628_73286662	2	Short Reads (ExpansionHunter)	2-3bp	17	16.51	3.26252525252525
chr5_73309512_73309552	2	Short Reads (ExpansionHunter)	2-3bp	18	18.38	6.25818181818182
chr5_73322204_73322228	3	Short Reads (ExpansionHunter)	2-3bp	7	7.44	0.248888888888889
chr5_73337292_73337304	2	Short Reads (ExpansionHunter)	2-3bp	6	6.01	0.01
chr5_7339448_7339460	2	Short Reads (ExpansionHunter)	2-3bp	10	9.97	0.0293939393939394
chr5_73431541_73431553	4	Short Reads (ExpansionHunter)	4-6bp	3	3.2	0.161616161616162
chr5_73435305_73435321	2	Short Reads (ExpansionHunter)	2-3bp	8	7.97	0.0293939393939394
chr5_73467459_73467483	3	Short Reads (ExpansionHunter)	2-3bp	8	8.84	5.89333333333333
chr5_73468181_73468197	2	Short Reads (ExpansionHunter)	2-3bp	8	8.06	0.056969696969697
chr5_73478672_73478702	5	Short Reads (ExpansionHunter)	4-6bp	6	6.23	0.421313131313131
chr5_73480578_73480594	2	Short Reads (ExpansionHunter)	2-3bp	8	7.99	0.01
chr5_73519699_73519725	2	Short Reads (ExpansionHunter)	2-3bp	12	12.42	0.488484848484848
chr5_73526586_73526598	4	Short Reads (ExpansionHunter)	4-6bp	3	3.25	0.189393939393939
chr5_7358678_7358702	4	Short Reads (ExpansionHunter)	4-6bp	6	6	0
chr5_73589328_73589344	2	Short Reads (ExpansionHunter)	2-3bp	8	8	0
chr5_73594361_73594377	4	Short Reads (ExpansionHunter)	4-6bp	4	4.23	0.178888888888889
chr5_73598335_73598365	6	Short Reads (ExpansionHunter)	4-6bp	5	5.07	0.126363636363636
chr5_73599781_73599817	4	Short Reads (ExpansionHunter)	4-6bp	8	8.09	0.0827272727272727
chr5_73602883_73602913	3	Short Reads (ExpansionHunter)	2-3bp	13	11.72	6.52686868686869
chr5_73606716_73606742	2	Short Reads (ExpansionHunter)	2-3bp	17	16.15	5.58333333333333
chr5_73616373_73616393	4	Short Reads (ExpansionHunter)	4-6bp	6	5.86	0.141818181818182
chr5_73639228_73639244	2	Short Reads (ExpansionHunter)	2-3bp	8	8.33	0.223333333333333
chr5_73658962_73659006	2	Short Reads (ExpansionHunter)	2-3bp	24	23.66	2.24686868686869
chr5_73669686_73669710	4	Short Reads (ExpansionHunter)	4-6bp	5	5.18	0.149090909090909
chr5_73691296_73691320	2	Short Reads (ExpansionHunter)	2-3bp	13	12.66	0.448888888888889
chr5_7369666_7369700	2	Short Reads (ExpansionHunter)	2-3bp	17	16.81	1.06454545454545
chr5_73703647_73703673	2	Short Reads (ExpansionHunter)	2-3bp	13	14.3	3
chr5_73737439_73737524	5	Short Reads (ExpansionHunter)	4-6bp	20	18.66	42.570101010101
chr5_73738482_73738518	2	Short Reads (ExpansionHunter)	2-3bp	18	16.63	9.64959595959596
chr5_73754887_73754915	4	Short Reads (ExpansionHunter)	4-6bp	7	6.72	0.203636363636364
chr5_73783345_73783385	2	Short Reads (ExpansionHunter)	2-3bp	20	19.96	6.11959595959596
chr5_73802870_73802920	2	Short Reads (ExpansionHunter)	2-3bp	24	24.39	1.75545454545455
chr5_73815190_73815210	2	Short Reads (ExpansionHunter)	2-3bp	10	9.52	0.837979797979798
chr5_73834542_73834574	2	Short Reads (ExpansionHunter)	2-3bp	14	14.53	0.877878787878788
chr5_7384998_7385028	6	Short Reads (ExpansionHunter)	4-6bp	5	4.67	0.243535353535354
chr5_73857564_73857586	2	Short Reads (ExpansionHunter)	2-3bp	11	10.16	1.32767676767677
chr5_73928929_73928949	4	Short Reads (ExpansionHunter)	4-6bp	5	4.98	0.0197979797979798
chr5_73938160_73938200	2	Short Reads (ExpansionHunter)	2-3bp	24	23.54	9.82666666666667
chr5_73946071_73946095	4	Short Reads (ExpansionHunter)	4-6bp	6	6.04	0.0387878787878788
chr5_73949260_73949276	4	Short Reads (ExpansionHunter)	4-6bp	4	4.08	0.0743434343434344
chr5_73956667_73956691	3	Short Reads (ExpansionHunter)	2-3bp	8	7.7	0.353535353535354
chr5_73988192_73988214	2	Short Reads (ExpansionHunter)	2-3bp	11	10.59	0.244343434343434
chr5_73990821_73990849	2	Short Reads (ExpansionHunter)	2-3bp	12	12.69	1.28676767676768
chr5_74002272_74002292	4	Short Reads (ExpansionHunter)	4-6bp	5	5	0
chr5_74011239_74011277	2	Short Reads (ExpansionHunter)	2-3bp	17	16.49	8.45444444444444
chr5_7403937_7403975	2	Short Reads (ExpansionHunter)	2-3bp	19	20.01	1.72717171717172
chr5_74060374_74060386	2	Short Reads (ExpansionHunter)	2-3bp	6	6.14	0.121616161616162
chr5_74061569_74061595	2	Short Reads (ExpansionHunter)	2-3bp	13	14.79	18.7332323232323
chr5_74067380_74067395	3	Short Reads (ExpansionHunter)	2-3bp	5	4.89	0.0988888888888889
chr5_74104442_74104492	2	Short Reads (ExpansionHunter)	2-3bp	22	22.05	4.47222222222222
chr5_74104586_74104600	2	Short Reads (ExpansionHunter)	2-3bp	7	7.38	0.237979797979798
chr5_74104885_74104907	2	Short Reads (ExpansionHunter)	2-3bp	11	11.07	0.126363636363636
chr5_74140467_74140499	2	Short Reads (ExpansionHunter)	2-3bp	16	15.56	21.4812121212121
chr5_74148255_74148271	2	Short Reads (ExpansionHunter)	2-3bp	8	7.58	0.246060606060606
chr5_74151837_74151853	2	Short Reads (ExpansionHunter)	2-3bp	8	8.09	0.385757575757576
chr5_74166383_74166407	3	Short Reads (ExpansionHunter)	2-3bp	7	7.4	0.242424242424242
chr5_74184795_74184803	2	Short Reads (ExpansionHunter)	2-3bp	4	3.8	0.363636363636364
chr5_74198660_74198676	2	Short Reads (ExpansionHunter)	2-3bp	8	8.49	0.252424242424242
chr5_74214191_74214211	2	Short Reads (ExpansionHunter)	2-3bp	10	9.72	0.264242424242424
chr5_74214453_74214467	2	Short Reads (ExpansionHunter)	2-3bp	7	6.99	0.474646464646465
chr5_74236388_74236398	5	Short Reads (ExpansionHunter)	4-6bp	2	2.21	0.167575757575758
chr5_74250869_74250895	2	Short Reads (ExpansionHunter)	2-3bp	13	12.91	0.163535353535354
chr5_74263872_74263910	2	Short Reads (ExpansionHunter)	2-3bp	19	19.21	17.2180808080808
chr5_74271818_74271872	2	Short Reads (ExpansionHunter)	2-3bp	27	25.52	19.3430303030303
chr5_7429014_7429038	2	Short Reads (ExpansionHunter)	2-3bp	9	10.06	2.11757575757576
chr5_74291966_74291978	2	Short Reads (ExpansionHunter)	2-3bp	6	6.34	0.226666666666667
chr5_7430522_7430534	2	Short Reads (ExpansionHunter)	2-3bp	6	6.4	3.33333333333333
chr5_74342534_74342550	4	Short Reads (ExpansionHunter)	4-6bp	4	4.25	5.78535353535354
chr5_74369967_74369991	4	Short Reads (ExpansionHunter)	4-6bp	6	5.99	0.01
chr5_74373693_74373727	2	Short Reads (ExpansionHunter)	2-3bp	17	19.16	10.4387878787879
chr5_7439529_7439561	2	Short Reads (ExpansionHunter)	2-3bp	13	14.36	3.24282828282828
chr5_74420627_74420659	2	Short Reads (ExpansionHunter)	2-3bp	14	14.84	4.21656565656566
chr5_74423392_74423408	4	Short Reads (ExpansionHunter)	4-6bp	4	3.73	0.199090909090909
chr5_74432173_74432201	2	Short Reads (ExpansionHunter)	2-3bp	14	13.63	1.12434343434343
chr5_74442840_74442872	2	Short Reads (ExpansionHunter)	2-3bp	15	14.21	5.21808080808081
chr5_74457348_74457372	4	Short Reads (ExpansionHunter)	4-6bp	6	6.16	0.135757575757576
chr5_74460232_74460254	2	Short Reads (ExpansionHunter)	2-3bp	9	9.4	0.505050505050505
chr5_7446537_7446581	4	Short Reads (ExpansionHunter)	4-6bp	11	10.94	0.461010101010101
chr5_74484068_74484120	4	Short Reads (ExpansionHunter)	4-6bp	11	11.03	1.40313131313131
chr5_74489190_74489206	4	Short Reads (ExpansionHunter)	4-6bp	4	4.62	0.924848484848485
chr5_74496053_74496073	5	Short Reads (ExpansionHunter)	4-6bp	4	4	0
chr5_74544533_74544560	3	Short Reads (ExpansionHunter)	2-3bp	9.5	10.39	3.6140404040404
chr5_74561237_74561261	3	Short Reads (ExpansionHunter)	2-3bp	8	7.82	0.20969696969697
chr5_74562915_74562972	3	Short Reads (ExpansionHunter)	2-3bp	16	15.32	1.81575757575758
chr5_74568320_74568346	2	Short Reads (ExpansionHunter)	2-3bp	14	13.56	3.29939393939394
chr5_74585240_74585270	2	Short Reads (ExpansionHunter)	2-3bp	22	20.95	17.7045454545455
chr5_74597303_74597341	2	Short Reads (ExpansionHunter)	2-3bp	18.5	18.76	1.27515151515152
chr5_74599034_74599052	2	Short Reads (ExpansionHunter)	2-3bp	9	8.95	0.189393939393939
chr5_74607016_74607048	4	Short Reads (ExpansionHunter)	4-6bp	10	10.1	2.19191919191919
chr5_74607605_74607621	2	Short Reads (ExpansionHunter)	2-3bp	6	6.65	0.876262626262626
chr5_74622833_74622849	2	Short Reads (ExpansionHunter)	2-3bp	8	8.17	0.162727272727273
chr5_74637755_74637793	2	Short Reads (ExpansionHunter)	2-3bp	16	16.8	2.98989898989899
chr5_74656480_74656540	5	Short Reads (ExpansionHunter)	4-6bp	5	6	8.90909090909091
chr5_74665414_74665436	2	Short Reads (ExpansionHunter)	2-3bp	11	10.79	0.207979797979798
chr5_74668230_74668258	2	Short Reads (ExpansionHunter)	2-3bp	14	13.72	1.84
chr5_74678298_74678338	4	Short Reads (ExpansionHunter)	4-6bp	9	9.48	0.393535353535354
chr5_7470634_7470656	2	Short Reads (ExpansionHunter)	2-3bp	11	10.62	0.258181818181818
chr5_74707822_74707834	6	Short Reads (ExpansionHunter)	4-6bp	1	1.14	0.121616161616162
chr5_74717477_74717495	2	Short Reads (ExpansionHunter)	2-3bp	9	9.95	2.87626262626263
chr5_74726240_74726244	2	Short Reads (ExpansionHunter)	2-3bp	2	2	0
chr5_74732927_74732979	2	Short Reads (ExpansionHunter)	2-3bp	24	24.13	3.75060606060606
chr5_74756665_74756677	2	Short Reads (ExpansionHunter)	2-3bp	6	6.35	0.22979797979798
chr5_74777099_74777107	4	Short Reads (ExpansionHunter)	4-6bp	2	2.22	0.173333333333333
chr5_74792524_74792548	8	Short Reads (ExpansionHunter)	7-15bp	3	2.67	0.223333333333333
chr5_7481772_7481796	2	Short Reads (ExpansionHunter)	2-3bp	11	11.31	0.216060606060606
chr5_74824708_74824728	2	Short Reads (ExpansionHunter)	2-3bp	10	9.41	0.81
chr5_7482767_7482791	2	Short Reads (ExpansionHunter)	2-3bp	16	14.61	5.73525252525253
chr5_74854397_74854421	3	Short Reads (ExpansionHunter)	2-3bp	8	7.68	0.21979797979798
chr5_74879090_74879114	4	Short Reads (ExpansionHunter)	4-6bp	6	6.14	0.121616161616162
chr5_74884812_74884832	5	Short Reads (ExpansionHunter)	4-6bp	4	3.9	0.151515151515152
chr5_74886751_74886759	4	Short Reads (ExpansionHunter)	4-6bp	2	2.36	0.232727272727273
chr5_74901597_74901652	5	Short Reads (ExpansionHunter)	4-6bp	12	12.14	1.19232323232323
chr5_74914683_74914725	2	Short Reads (ExpansionHunter)	2-3bp	21	20.99	3.64636363636364
chr5_74921951_74921999	2	Short Reads (ExpansionHunter)	2-3bp	24	23.35	3.78535353535354
chr5_74927215_74927265	2	Short Reads (ExpansionHunter)	2-3bp	24	23.4	3.65656565656566
chr5_74937175_74937209	2	Short Reads (ExpansionHunter)	2-3bp	15	15.64	1.68727272727273
chr5_74941523_74941537	2	Short Reads (ExpansionHunter)	2-3bp	7	7	0.0202020202020202
chr5_74945410_74945422	2	Short Reads (ExpansionHunter)	2-3bp	6	5.97	0.0293939393939394
chr5_74956226_74956262	2	Short Reads (ExpansionHunter)	2-3bp	18	19.74	14.1337373737374
chr5_74960447_74960481	2	Short Reads (ExpansionHunter)	2-3bp	18	17.4	1.21212121212121
chr5_7499648_7499682	2	Short Reads (ExpansionHunter)	2-3bp	14	14.38	12.3793939393939
chr5_75020933_75020943	2	Short Reads (ExpansionHunter)	2-3bp	5	4.82	0.330909090909091
chr5_75027838_75027844	2	Short Reads (ExpansionHunter)	2-3bp	3	2.82	0.330909090909091
chr5_75076050_75076064	2	Short Reads (ExpansionHunter)	2-3bp	7	6.61	0.24030303030303
chr5_75081718_75081736	2	Short Reads (ExpansionHunter)	2-3bp	9	8.96	0.058989898989899
chr5_75175646_75175678	2	Short Reads (ExpansionHunter)	2-3bp	15	15.53	2.00919191919192
chr5_75187110_75187148	2	Short Reads (ExpansionHunter)	2-3bp	19	20.07	9.29808080808081
chr5_75190607_75190625	2	Short Reads (ExpansionHunter)	2-3bp	9	8.63	0.275858585858586
chr5_75205036_75205046	2	Short Reads (ExpansionHunter)	2-3bp	5	5.39	0.24030303030303
chr5_75231906_75231948	2	Short Reads (ExpansionHunter)	2-3bp	21.5	20.4	9.33333333333333
chr5_75241476_75241504	4	Short Reads (ExpansionHunter)	4-6bp	7	7.1	0.252525252525253
chr5_7525655_7525679	2	Short Reads (ExpansionHunter)	2-3bp	10	10.31	0.296868686868687
chr5_75286844_75286862	2	Short Reads (ExpansionHunter)	2-3bp	9	9.19	0.155454545454545
chr5_75322193_75322201	4	Short Reads (ExpansionHunter)	4-6bp	2	2.12	0.106666666666667
chr5_75352254_75352284	3	Short Reads (ExpansionHunter)	2-3bp	10	11.34	4.63070707070707
chr5_75353940_75353954	2	Short Reads (ExpansionHunter)	2-3bp	7	7	0.0202020202020202
chr5_75363978_75364006	2	Short Reads (ExpansionHunter)	2-3bp	13	13.23	0.805151515151515
chr5_75375582_75375630	4	Short Reads (ExpansionHunter)	4-6bp	12	11.33	1.81929292929293
chr5_75395881_75395914	3	Short Reads (ExpansionHunter)	2-3bp	11	10.83	0.304141414141414
chr5_75405016_75405040	3	Short Reads (ExpansionHunter)	2-3bp	8	8.06	0.0771717171717172
chr5_75411303_75411323	4	Short Reads (ExpansionHunter)	4-6bp	5	5.09	0.0827272727272727
chr5_75413668_75413684	2	Short Reads (ExpansionHunter)	2-3bp	8	8.06	0.0771717171717172
chr5_75429175_75429199	3	Short Reads (ExpansionHunter)	2-3bp	8	8.51	0.373636363636364
chr5_75447445_75447477	4	Short Reads (ExpansionHunter)	4-6bp	8	8.27	0.704141414141414
chr5_75453825_75453843	2	Short Reads (ExpansionHunter)	2-3bp	8	8	0
chr5_75505285_75505305	5	Short Reads (ExpansionHunter)	4-6bp	4	3.94	0.178181818181818
chr5_75527502_75527540	2	Short Reads (ExpansionHunter)	2-3bp	19	19.29	2.5110101010101
chr5_75542654_75542664	2	Short Reads (ExpansionHunter)	2-3bp	5	4.83	0.344545454545455
chr5_75543010_75543054	4	Short Reads (ExpansionHunter)	4-6bp	11	11.31	0.397878787878788
chr5_75544641_75544669	4	Short Reads (ExpansionHunter)	4-6bp	7	7.27	0.199090909090909
chr5_7555854_7555884	2	Short Reads (ExpansionHunter)	2-3bp	15	15.34	0.832727272727273
chr5_7557135_7557149	2	Short Reads (ExpansionHunter)	2-3bp	7	7.75	71.0378787878788
chr5_75589388_75589438	2	Short Reads (ExpansionHunter)	2-3bp	26	26.11	8.54333333333333
chr5_75605118_75605158	2	Short Reads (ExpansionHunter)	2-3bp	18	18.21	3.90494949494949
chr5_75615668_75615702	2	Short Reads (ExpansionHunter)	2-3bp	17	17.08	0.417777777777778
chr5_75676845_75676873	4	Short Reads (ExpansionHunter)	4-6bp	7	6.74	0.194343434343434
chr5_7567929_7567961	2	Short Reads (ExpansionHunter)	2-3bp	15	14.75	0.916666666666667
chr5_75689526_75689536	5	Short Reads (ExpansionHunter)	4-6bp	2	2.26	0.194343434343434
chr5_75691708_75691722	2	Short Reads (ExpansionHunter)	2-3bp	7	7.26	0.194343434343434
chr5_75722962_75722980	2	Short Reads (ExpansionHunter)	2-3bp	9	9.33	0.647575757575758
chr5_75729555_75729577	2	Short Reads (ExpansionHunter)	2-3bp	11	11.21	0.38979797979798
chr5_75750745_75750765	4	Short Reads (ExpansionHunter)	4-6bp	9	7.83	3.96070707070707
chr5_75752172_75752204	2	Short Reads (ExpansionHunter)	2-3bp	16	16.12	1.37939393939394
chr5_75769521_75769557	4	Short Reads (ExpansionHunter)	4-6bp	10	9.47	0.756666666666667
chr5_75792400_75792446	2	Short Reads (ExpansionHunter)	2-3bp	25	25.09	5.41606060606061
chr5_75803118_75803130	2	Short Reads (ExpansionHunter)	2-3bp	6	5.78	0.173333333333333
chr5_75803275_75803291	2	Short Reads (ExpansionHunter)	2-3bp	8	7.75	0.20959595959596
chr5_75845891_75845925	2	Short Reads (ExpansionHunter)	2-3bp	17	16.21	14.6726262626263
chr5_75864310_75864354	4	Short Reads (ExpansionHunter)	4-6bp	11	11.18	0.734949494949495
chr5_75924757_75924771	2	Short Reads (ExpansionHunter)	2-3bp	7	6.74	0.194343434343434
chr5_75952247_75952307	4	Short Reads (ExpansionHunter)	4-6bp	15	14.48	3.94909090909091
chr5_75999375_75999409	2	Short Reads (ExpansionHunter)	2-3bp	8	12.49	25.7069696969697
chr5_76002170_76002190	2	Short Reads (ExpansionHunter)	2-3bp	7	8.23	1.77484848484848
chr5_76026201_76026241	2	Short Reads (ExpansionHunter)	2-3bp	22	21.71	8.65242424242424
chr5_76069859_76069877	2	Short Reads (ExpansionHunter)	2-3bp	9	9.44	0.269090909090909
chr5_76085826_76085858	2	Short Reads (ExpansionHunter)	2-3bp	17	18.72	12.2036363636364
chr5_76099365_76099395	2	Short Reads (ExpansionHunter)	2-3bp	15	15.44	3.5620202020202
chr5_76113921_76113939	2	Short Reads (ExpansionHunter)	2-3bp	9	8.98	0.04
chr5_76164721_76164751	2	Short Reads (ExpansionHunter)	2-3bp	20	19.26	13.5074747474747
chr5_76169984_76170000	4	Short Reads (ExpansionHunter)	4-6bp	4	3.76	0.184242424242424
chr5_76186690_76186706	4	Short Reads (ExpansionHunter)	4-6bp	6	5.78	0.698585858585859
chr5_76197707_76197735	4	Short Reads (ExpansionHunter)	4-6bp	13	12.36	2.33373737373737
chr5_76205148_76205168	2	Short Reads (ExpansionHunter)	2-3bp	10	9.92	0.134949494949495
chr5_76211463_76211499	2	Short Reads (ExpansionHunter)	2-3bp	17	16.55	2.12878787878788
chr5_76228050_76228068	2	Short Reads (ExpansionHunter)	2-3bp	9	8.97	0.0495959595959596
chr5_76238304_76238318	2	Short Reads (ExpansionHunter)	2-3bp	7	7	0
chr5_76257263_76257289	2	Short Reads (ExpansionHunter)	2-3bp	10	9.81	2.98373737373737
chr5_76263279_76263299	5	Short Reads (ExpansionHunter)	4-6bp	4	3.91	0.0827272727272727
chr5_76272601_76272621	5	Short Reads (ExpansionHunter)	4-6bp	4	4.01	0.01
chr5_76273146_76273170	2	Short Reads (ExpansionHunter)	2-3bp	12	11.69	2.21606060606061
chr5_76278170_76278188	2	Short Reads (ExpansionHunter)	2-3bp	9	9.07	0.085959595959596
chr5_76300156_76300192	3	Short Reads (ExpansionHunter)	2-3bp	12	12.71	4.22818181818182
chr5_76308676_76308680	2	Short Reads (ExpansionHunter)	2-3bp	2	2.56	0.814545454545455
chr5_76309757_76309765	4	Short Reads (ExpansionHunter)	4-6bp	2	1.9	0.0909090909090909
chr5_76315188_76315220	2	Short Reads (ExpansionHunter)	2-3bp	16	15.94	0.784242424242424
chr5_76367375_76367397	2	Short Reads (ExpansionHunter)	2-3bp	11	11.61	0.684747474747475
chr5_76383444_76383466	2	Short Reads (ExpansionHunter)	2-3bp	10	10.45	0.27020202020202
chr5_76408783_76408807	4	Short Reads (ExpansionHunter)	4-6bp	6	6	0
chr5_76419333_76419353	5	Short Reads (ExpansionHunter)	4-6bp	4	4.48	0.252121212121212
chr5_76426905_76426935	2	Short Reads (ExpansionHunter)	2-3bp	19	18.64	7.04080808080808
chr5_76429860_76429894	2	Short Reads (ExpansionHunter)	2-3bp	16	15.82	1.24
chr5_76435932_76435952	4	Short Reads (ExpansionHunter)	4-6bp	5	4.99	0.01
chr5_76494669_76494699	5	Short Reads (ExpansionHunter)	4-6bp	6	5.98	0.04
chr5_7650217_7650247	2	Short Reads (ExpansionHunter)	2-3bp	15	15.54	6.06909090909091
chr5_76509029_76509057	2	Short Reads (ExpansionHunter)	2-3bp	13.5	12.52	4.37333333333333
chr5_76529629_76529677	3	Short Reads (ExpansionHunter)	2-3bp	13	14.19	6.0140404040404
chr5_76549320_76549346	2	Short Reads (ExpansionHunter)	2-3bp	14	13.69	0.62010101010101
chr5_76551654_76551664	5	Short Reads (ExpansionHunter)	4-6bp	2	2.47	0.251616161616162
chr5_76575224_76575240	2	Short Reads (ExpansionHunter)	2-3bp	8	8.29	0.207979797979798
chr5_76582783_76582804	3	Short Reads (ExpansionHunter)	2-3bp	7	7.48	0.797575757575758
chr5_76590924_76590942	6	Short Reads (ExpansionHunter)	4-6bp	3	2.79	0.167575757575758
chr5_76595576_76595582	2	Short Reads (ExpansionHunter)	2-3bp	3	2.6	0.646464646464647
chr5_76595768_76595798	2	Short Reads (ExpansionHunter)	2-3bp	15	15.54	1.03878787878788
chr5_7660239_7660299	4	Short Reads (ExpansionHunter)	4-6bp	15	14.52	4.23191919191919
chr5_76609841_76609865	2	Short Reads (ExpansionHunter)	2-3bp	12	11.73	0.562727272727273
chr5_76647823_76647851	2	Short Reads (ExpansionHunter)	2-3bp	15	15.04	1.04888888888889
chr5_76676077_76676123	2	Short Reads (ExpansionHunter)	2-3bp	23	22.81	2.49888888888889
chr5_76706318_76706354	6	Short Reads (ExpansionHunter)	4-6bp	6	5.7	0.232323232323232
chr5_76750461_76750469	4	Short Reads (ExpansionHunter)	4-6bp	2	2.68	0.906666666666667
chr5_76755540_76755558	2	Short Reads (ExpansionHunter)	2-3bp	9	8.84	0.297373737373737
chr5_76771393_76771420	3	Short Reads (ExpansionHunter)	2-3bp	9	8.66	0.57010101010101
chr5_76779221_76779269	4	Short Reads (ExpansionHunter)	4-6bp	12	11.95	1.32070707070707
chr5_76788228_76788240	4	Short Reads (ExpansionHunter)	4-6bp	3	3	0
chr5_76817406_76817420	2	Short Reads (ExpansionHunter)	2-3bp	7	7.09	0.0827272727272727
chr5_76834140_76834150	2	Short Reads (ExpansionHunter)	2-3bp	7	6.08	1.00363636363636
chr5_76847908_76847932	4	Short Reads (ExpansionHunter)	4-6bp	6	6.5	0.757575757575758
chr5_76862130_76862156	2	Short Reads (ExpansionHunter)	2-3bp	13	13.75	4.31060606060606
chr5_76897468_76897488	4	Short Reads (ExpansionHunter)	4-6bp	5	4.98	0.0197979797979798
chr5_76912882_76912900	2	Short Reads (ExpansionHunter)	2-3bp	8	8.38	0.237979797979798
chr5_76922519_76922539	4	Short Reads (ExpansionHunter)	4-6bp	5	5.79	0.935252525252525
chr5_76925159_76925173	2	Short Reads (ExpansionHunter)	2-3bp	7	6.64	1.80848484848485
chr5_76936616_76936656	2	Short Reads (ExpansionHunter)	2-3bp	21	21.3	3.38383838383838
chr5_76941918_76941928	5	Short Reads (ExpansionHunter)	4-6bp	2	2	0
chr5_76948325_76948349	4	Short Reads (ExpansionHunter)	4-6bp	9	8.08	2.59959595959596
chr5_76973807_76973822	5	Short Reads (ExpansionHunter)	4-6bp	3	3.87	0.982929292929293
chr5_76973982_76974012	3	Short Reads (ExpansionHunter)	2-3bp	10	9.2	0.96969696969697
chr5_76982823_76982858	5	Short Reads (ExpansionHunter)	4-6bp	8	7.34	1.07515151515152
chr5_76988554_76988576	2	Short Reads (ExpansionHunter)	2-3bp	12	11.92	1.0440404040404
chr5_77000910_77000922	4	Short Reads (ExpansionHunter)	4-6bp	3	3.56	0.733737373737374
chr5_77004461_77004489	2	Short Reads (ExpansionHunter)	2-3bp	14	14.01	0.777676767676768
chr5_77006075_77006083	4	Short Reads (ExpansionHunter)	4-6bp	2	1.65	0.22979797979798
chr5_77018865_77018903	2	Short Reads (ExpansionHunter)	2-3bp	19	19.51	4.89888888888889
chr5_77021151_77021179	4	Short Reads (ExpansionHunter)	4-6bp	7	7.26	0.416565656565657
chr5_77119999_77120019	5	Short Reads (ExpansionHunter)	4-6bp	4	4.42	0.246060606060606
chr5_77165564_77165588	6	Short Reads (ExpansionHunter)	4-6bp	4	3.95	0.25
chr5_77180967_77181001	2	Short Reads (ExpansionHunter)	2-3bp	17	15.79	4.55141414141414
chr5_77183103_77183127	3	Short Reads (ExpansionHunter)	2-3bp	8	8.8	1.81818181818182
chr5_77225848_77225880	2	Short Reads (ExpansionHunter)	2-3bp	16	15.23	6.30010101010101
chr5_77233654_77233700	2	Short Reads (ExpansionHunter)	2-3bp	23	21.56	11.4812121212121
chr5_77244050_77244068	3	Short Reads (ExpansionHunter)	2-3bp	6	5.95	0.047979797979798
chr5_77280898_77280922	4	Short Reads (ExpansionHunter)	4-6bp	6	6.14	0.121616161616162
chr5_77299242_77299266	4	Short Reads (ExpansionHunter)	4-6bp	6	6.32	0.21979797979798
chr5_77303569_77303601	4	Short Reads (ExpansionHunter)	4-6bp	7	7.14	0.141818181818182
chr5_77332983_77332997	2	Short Reads (ExpansionHunter)	2-3bp	7	7.67	0.647575757575758
chr5_77335532_77335564	2	Short Reads (ExpansionHunter)	2-3bp	15	15.86	4.2630303030303
chr5_7733982_7733994	4	Short Reads (ExpansionHunter)	4-6bp	3	2.98	0.0197979797979798
chr5_77340600_77340642	2	Short Reads (ExpansionHunter)	2-3bp	21	21.45	4.83585858585859
chr5_77367154_77367188	2	Short Reads (ExpansionHunter)	2-3bp	17	17	0.242424242424242
chr5_77372201_77372228	3	Short Reads (ExpansionHunter)	2-3bp	9	9.21	0.531212121212121
chr5_77378009_77378049	2	Short Reads (ExpansionHunter)	2-3bp	20	19.83	6.66777777777778
chr5_77383282_77383290	4	Short Reads (ExpansionHunter)	4-6bp	2	1.98	0.0197979797979798
chr5_77421592_77421604	2	Short Reads (ExpansionHunter)	2-3bp	6	6.41	0.244343434343434
chr5_77441739_77441757	2	Short Reads (ExpansionHunter)	2-3bp	9	9.34	0.57010101010101
chr5_77483481_77483525	2	Short Reads (ExpansionHunter)	2-3bp	19	19.07	3.70212121212121
chr5_7748519_7748563	2	Short Reads (ExpansionHunter)	2-3bp	24	23.63	0.518282828282828
chr5_77517631_77517657	2	Short Reads (ExpansionHunter)	2-3bp	12	10.47	8.83747474747475
chr5_77530065_77530073	4	Short Reads (ExpansionHunter)	4-6bp	2	2	0
chr5_77551980_77552065	5	Short Reads (ExpansionHunter)	4-6bp	13	13.86	4.50545454545455
chr5_77573247_77573267	2	Short Reads (ExpansionHunter)	2-3bp	10	9.88	0.227878787878788
chr5_77580072_77580084	4	Short Reads (ExpansionHunter)	4-6bp	3	2.91	0.0827272727272727
chr5_77586282_77586322	4	Short Reads (ExpansionHunter)	4-6bp	10	10.36	0.232727272727273
chr5_77600929_77600963	2	Short Reads (ExpansionHunter)	2-3bp	17	18.08	3.28646464646465
chr5_77615998_77616018	4	Short Reads (ExpansionHunter)	4-6bp	5	4.32	0.926868686868687
chr5_77640216_77640254	2	Short Reads (ExpansionHunter)	2-3bp	16.5	15.18	4.18949494949495
chr5_77664006_77664054	4	Short Reads (ExpansionHunter)	4-6bp	12	12.16	0.822626262626263
chr5_77664358_77664410	4	Short Reads (ExpansionHunter)	4-6bp	11	11.08	2.31676767676768
chr5_77701682_77701726	2	Short Reads (ExpansionHunter)	2-3bp	22	21.13	8.55868686868687
chr5_7775175_7775209	2	Short Reads (ExpansionHunter)	2-3bp	18	18.11	1.29080808080808
chr5_7777055_7777071	2	Short Reads (ExpansionHunter)	2-3bp	8	8.44	0.269090909090909
chr5_77778092_77778112	2	Short Reads (ExpansionHunter)	2-3bp	10	10.15	0.148989898989899
chr5_77793914_77793940	2	Short Reads (ExpansionHunter)	2-3bp	13	14.5	8.95959595959596
chr5_77794146_77794176	2	Short Reads (ExpansionHunter)	2-3bp	17	16.91	0.648383838383838
chr5_77842732_77842756	4	Short Reads (ExpansionHunter)	4-6bp	6	6.01	0.0302020202020202
chr5_77851982_77852003	7	Short Reads (ExpansionHunter)	7-15bp	3	3.02	0.04
chr5_77852875_77852905	2	Short Reads (ExpansionHunter)	2-3bp	19	18.21	6.16757575757576
chr5_77857367_77857383	4	Short Reads (ExpansionHunter)	4-6bp	8	6.64	4.21252525252525
chr5_77858850_77858886	4	Short Reads (ExpansionHunter)	4-6bp	10	9.73	1.65363636363636
chr5_77873768_77873784	2	Short Reads (ExpansionHunter)	2-3bp	8	8.02	0.04
chr5_77888699_77888723	4	Short Reads (ExpansionHunter)	4-6bp	6	6.17	0.142525252525253
chr5_77896110_77896146	2	Short Reads (ExpansionHunter)	2-3bp	15	16.12	5.11676767676768
chr5_77926498_77926534	4	Short Reads (ExpansionHunter)	4-6bp	10	10.47	1.54454545454545
chr5_77980349_77980375	2	Short Reads (ExpansionHunter)	2-3bp	12	12.4	0.929292929292929
chr5_77989501_77989515	2	Short Reads (ExpansionHunter)	2-3bp	7	7	0
chr5_78000601_78000609	4	Short Reads (ExpansionHunter)	4-6bp	2	1.95	0.047979797979798
chr5_78015294_78015306	2	Short Reads (ExpansionHunter)	2-3bp	6	6.05	0.047979797979798
chr5_78018671_78018701	2	Short Reads (ExpansionHunter)	2-3bp	15	14.7	1.16161616161616
chr5_78023439_78023469	5	Short Reads (ExpansionHunter)	4-6bp	6	6.34	0.428686868686869
chr5_78029386_78029402	2	Short Reads (ExpansionHunter)	2-3bp	8	8.02	0.0197979797979798
chr5_7804040_7804074	2	Short Reads (ExpansionHunter)	2-3bp	23	22.87	16.0132323232323
chr5_78055016_78055058	2	Short Reads (ExpansionHunter)	2-3bp	19	17.76	4.62868686868687
chr5_78067953_78067965	2	Short Reads (ExpansionHunter)	2-3bp	6	6.27	0.199090909090909
chr5_78068358_78068376	6	Short Reads (ExpansionHunter)	4-6bp	3	3.33	0.263737373737374
chr5_78106462_78106486	4	Short Reads (ExpansionHunter)	4-6bp	6	6.29	0.207979797979798
chr5_78110684_78110714	2	Short Reads (ExpansionHunter)	2-3bp	15	15.4	1.05050505050505
chr5_78135540_78135568	4	Short Reads (ExpansionHunter)	4-6bp	7	6.32	0.906666666666667
chr5_78144829_78144844	3	Short Reads (ExpansionHunter)	2-3bp	5	6.02	2.88848484848485
chr5_78166117_78166173	2	Short Reads (ExpansionHunter)	2-3bp	22	21.72	4.70868686868687
chr5_78189869_78189939	5	Short Reads (ExpansionHunter)	4-6bp	13	12.91	3.0120202020202
chr5_78202552_78202592	2	Short Reads (ExpansionHunter)	2-3bp	22	20.43	15.0556565656566
chr5_7822726_7822744	2	Short Reads (ExpansionHunter)	2-3bp	8	8.36	0.232727272727273
chr5_78243273_78243305	4	Short Reads (ExpansionHunter)	4-6bp	8	8.08	0.114747474747475
chr5_78279830_78279842	2	Short Reads (ExpansionHunter)	2-3bp	6	6.25	0.189393939393939
chr5_78301826_78301848	2	Short Reads (ExpansionHunter)	2-3bp	8	9.21	2.16757575757576
chr5_78306817_78306837	4	Short Reads (ExpansionHunter)	4-6bp	6	5.61	0.24030303030303
chr5_78317183_78317247	4	Short Reads (ExpansionHunter)	4-6bp	15	14.78	3.97131313131313
chr5_78325705_78325729	2	Short Reads (ExpansionHunter)	2-3bp	15	13.83	3.51626262626263
chr5_78341771_78341779	2	Short Reads (ExpansionHunter)	2-3bp	4	4	0
chr5_78342480_78342504	4	Short Reads (ExpansionHunter)	4-6bp	6	6	0
chr5_78344189_78344229	4	Short Reads (ExpansionHunter)	4-6bp	11	11	1.61616161616162
chr5_78355541_78355557	4	Short Reads (ExpansionHunter)	4-6bp	5	4.93	0.0657575757575758
chr5_78382776_78382818	2	Short Reads (ExpansionHunter)	2-3bp	17	18.07	8.3889898989899
chr5_78409422_78409448	2	Short Reads (ExpansionHunter)	2-3bp	15	14.28	1.69858585858586
chr5_78451649_78451677	4	Short Reads (ExpansionHunter)	4-6bp	7	7	0
chr5_78462196_78462228	2	Short Reads (ExpansionHunter)	2-3bp	17	17.23	1.31020202020202
chr5_78503700_78503716	4	Short Reads (ExpansionHunter)	4-6bp	4	4.4	0.282828282828283
chr5_7850785_7850841	8	Short Reads (ExpansionHunter)	7-15bp	5	5.33	0.566767676767677
chr5_78507941_78507975	2	Short Reads (ExpansionHunter)	2-3bp	16	15.67	1.2940404040404
chr5_78523111_78523137	2	Short Reads (ExpansionHunter)	2-3bp	13	12.76	0.345858585858586
chr5_78544752_78544770	2	Short Reads (ExpansionHunter)	2-3bp	9	9.9	1.06060606060606
chr5_78550564_78550584	4	Short Reads (ExpansionHunter)	4-6bp	5	5.43	0.247575757575758
chr5_78570634_78570648	2	Short Reads (ExpansionHunter)	2-3bp	7	7	0
chr5_78572498_78572512	2	Short Reads (ExpansionHunter)	2-3bp	7	6.58	0.367272727272727
chr5_78578585_78578621	2	Short Reads (ExpansionHunter)	2-3bp	18	17.92	1.79151515151515
chr5_78590201_78590225	3	Short Reads (ExpansionHunter)	2-3bp	8	9.23	2.19909090909091
chr5_78602875_78602905	5	Short Reads (ExpansionHunter)	4-6bp	6	6.86	0.94989898989899
chr5_78619485_78619499	2	Short Reads (ExpansionHunter)	2-3bp	7	7.07	0.085959595959596
chr5_78625206_78625232	2	Short Reads (ExpansionHunter)	2-3bp	13	12.33	0.84959595959596
chr5_78635999_78636019	2	Short Reads (ExpansionHunter)	2-3bp	10	10.26	0.598383838383838
chr5_78641906_78641938	2	Short Reads (ExpansionHunter)	2-3bp	21	21.01	5.16151515151515
chr5_78645543_78645591	2	Short Reads (ExpansionHunter)	2-3bp	21	21.61	5.99787878787879
chr5_78673176_78673220	2	Short Reads (ExpansionHunter)	2-3bp	22	22.48	3.18141414141414
chr5_78694541_78694586	5	Short Reads (ExpansionHunter)	4-6bp	4	5.6	4.78787878787879
chr5_78698339_78698373	2	Short Reads (ExpansionHunter)	2-3bp	23	22.23	5.14858585858586
chr5_78725535_78725567	4	Short Reads (ExpansionHunter)	4-6bp	7	7.24	1.73979797979798
chr5_78727649_78727677	4	Short Reads (ExpansionHunter)	4-6bp	7	6.96	0.0387878787878788
chr5_78735306_78735318	4	Short Reads (ExpansionHunter)	4-6bp	3	2.89	0.0988888888888889
chr5_78738289_78738329	4	Short Reads (ExpansionHunter)	4-6bp	11	10.87	0.255656565656566
chr5_78748956_78748968	4	Short Reads (ExpansionHunter)	4-6bp	2	2.07	0.0657575757575758
chr5_78749497_78749517	2	Short Reads (ExpansionHunter)	2-3bp	9	9.07	0.0657575757575758
chr5_78749693_78749709	2	Short Reads (ExpansionHunter)	2-3bp	39	37.49	77.1817171717172
chr5_78762933_78762973	4	Short Reads (ExpansionHunter)	4-6bp	10	10.31	0.66050505050505
chr5_78769784_78769793	3	Short Reads (ExpansionHunter)	2-3bp	4	3.66	0.226666666666667
chr5_78787091_78787135	4	Short Reads (ExpansionHunter)	4-6bp	12	12.21	0.793838383838384
chr5_78812592_78812630	2	Short Reads (ExpansionHunter)	2-3bp	22	20.26	12.4569696969697
chr5_78813063_78813075	4	Short Reads (ExpansionHunter)	4-6bp	3	3.1	0.111111111111111
chr5_78842099_78842121	2	Short Reads (ExpansionHunter)	2-3bp	11	11.39	0.583737373737374
chr5_78849852_78849858	2	Short Reads (ExpansionHunter)	2-3bp	3	3	0
chr5_78884368_78884388	2	Short Reads (ExpansionHunter)	2-3bp	10	10.21	0.167575757575758
chr5_78918549_78918569	2	Short Reads (ExpansionHunter)	2-3bp	10	10.31	0.216060606060606
chr5_78919468_78919508	4	Short Reads (ExpansionHunter)	4-6bp	10	10	0
chr5_78952327_78952351	4	Short Reads (ExpansionHunter)	4-6bp	5	5.32	0.21979797979798
chr5_78955669_78955675	2	Short Reads (ExpansionHunter)	2-3bp	3	2.96	0.0791919191919192
chr5_78968315_78968360	3	Short Reads (ExpansionHunter)	2-3bp	14	11.98	13.9187878787879
chr5_78972516_78972544	2	Short Reads (ExpansionHunter)	2-3bp	17	17.02	7.02989898989899
chr5_78980734_78980754	2	Short Reads (ExpansionHunter)	2-3bp	14	13.33	8.32434343434343
chr5_78988176_78988196	2	Short Reads (ExpansionHunter)	2-3bp	8	8.5	0.696969696969697
chr5_79003947_79003967	4	Short Reads (ExpansionHunter)	4-6bp	5	5.4	1.45454545454545
chr5_79033933_79033948	5	Short Reads (ExpansionHunter)	4-6bp	3	3	0
chr5_79046056_79046101	5	Short Reads (ExpansionHunter)	4-6bp	9	8.85	1.01767676767677
chr5_79048768_79048790	2	Short Reads (ExpansionHunter)	2-3bp	11	10.69	0.59989898989899
chr5_79061220_79061266	2	Short Reads (ExpansionHunter)	2-3bp	21	22.05	6.4520202020202
chr5_79077963_79077977	2	Short Reads (ExpansionHunter)	2-3bp	7	7.01	0.01
chr5_79088358_79088398	2	Short Reads (ExpansionHunter)	2-3bp	22	21.58	2.08444444444444
chr5_7910318_7910328	2	Short Reads (ExpansionHunter)	2-3bp	5	5.42	0.246060606060606
chr5_79114085_79114101	2	Short Reads (ExpansionHunter)	2-3bp	8	8.18	0.149090909090909
chr5_79138859_79138877	2	Short Reads (ExpansionHunter)	2-3bp	9	11.33	12.6475757575758
chr5_79156319_79156351	4	Short Reads (ExpansionHunter)	4-6bp	8	7.56	0.269090909090909
chr5_79160768_79160782	2	Short Reads (ExpansionHunter)	2-3bp	7	8.99	11.1413131313131
chr5_79169485_79169523	2	Short Reads (ExpansionHunter)	2-3bp	20	19.77	2.76474747474747
chr5_79172657_79172701	2	Short Reads (ExpansionHunter)	2-3bp	21	19.81	5.54939393939394
chr5_79172781_79172821	4	Short Reads (ExpansionHunter)	4-6bp	10	10.02	0.706666666666667
chr5_79189756_79189784	2	Short Reads (ExpansionHunter)	2-3bp	14	14.86	1.19232323232323
chr5_79197671_79197696	5	Short Reads (ExpansionHunter)	4-6bp	5	5.07	0.186969696969697
chr5_79217996_79218020	2	Short Reads (ExpansionHunter)	2-3bp	11	11.83	1.25363636363636
chr5_79236056_79236071	3	Short Reads (ExpansionHunter)	2-3bp	5	5.35	0.25
chr5_79284047_79284055	4	Short Reads (ExpansionHunter)	4-6bp	3	2.66	0.226666666666667
chr5_79299985_79300001	2	Short Reads (ExpansionHunter)	2-3bp	9	8.56	0.248888888888889
chr5_79346463_79346481	3	Short Reads (ExpansionHunter)	2-3bp	6	5.76	0.426666666666667
chr5_79390294_79390310	4	Short Reads (ExpansionHunter)	4-6bp	4	3.97	0.0293939393939394
chr5_79392954_79392988	2	Short Reads (ExpansionHunter)	2-3bp	16	16.78	5.26424242424242
chr5_7939783_7939807	4	Short Reads (ExpansionHunter)	4-6bp	6	5.74	0.194343434343434
chr5_79398308_79398330	2	Short Reads (ExpansionHunter)	2-3bp	11	11.65	0.896464646464646
chr5_7939859_7939873	2	Short Reads (ExpansionHunter)	2-3bp	7	7.78	1.68848484848485
chr5_79404698_79404718	4	Short Reads (ExpansionHunter)	4-6bp	5	4.98	0.0197979797979798
chr5_79441968_79441986	2	Short Reads (ExpansionHunter)	2-3bp	9	9.21	0.167575757575758
chr5_79460012_79460028	4	Short Reads (ExpansionHunter)	4-6bp	4	3.77	0.178888888888889
chr5_79466499_79466523	3	Short Reads (ExpansionHunter)	2-3bp	8	8.36	0.232727272727273
chr5_79485077_79485112	5	Short Reads (ExpansionHunter)	4-6bp	7.5	7.49	0.353434343434343
chr5_7949097_7949121	4	Short Reads (ExpansionHunter)	4-6bp	7	6.53	0.251616161616162
chr5_79506104_79506124	4	Short Reads (ExpansionHunter)	4-6bp	5	4.87	0.114242424242424
chr5_79506855_79506869	2	Short Reads (ExpansionHunter)	2-3bp	7	6.87	0.134444444444444
chr5_79516428_79516448	5	Short Reads (ExpansionHunter)	4-6bp	4	3.64	0.232727272727273
chr5_79519954_79519975	3	Short Reads (ExpansionHunter)	2-3bp	7	7.01	0.01
chr5_79561028_79561042	2	Short Reads (ExpansionHunter)	2-3bp	7	6.63	0.235454545454545
chr5_79566647_79566655	4	Short Reads (ExpansionHunter)	4-6bp	2	2.4	0.242424242424242
chr5_79579562_79579617	5	Short Reads (ExpansionHunter)	4-6bp	11	10.72	0.668282828282828
chr5_7958101_7958133	2	Short Reads (ExpansionHunter)	2-3bp	17	17.41	4.06252525252525
chr5_79591683_79591713	2	Short Reads (ExpansionHunter)	2-3bp	16	15.88	1.72282828282828
chr5_7963366_7963384	2	Short Reads (ExpansionHunter)	2-3bp	9	9.16	0.176161616161616
chr5_79645845_79645861	2	Short Reads (ExpansionHunter)	2-3bp	8	7.4	2.06060606060606
chr5_79669064_79669078	2	Short Reads (ExpansionHunter)	2-3bp	7	7.09	0.0827272727272727
chr5_79676163_79676189	2	Short Reads (ExpansionHunter)	2-3bp	13	12.7	2.95959595959596
chr5_79683313_79683341	2	Short Reads (ExpansionHunter)	2-3bp	14	13.76	0.911515151515152
chr5_79689878_79689890	6	Short Reads (ExpansionHunter)	4-6bp	2	2.03	0.0293939393939394
chr5_79704678_79704690	2	Short Reads (ExpansionHunter)	2-3bp	6	6	0
chr5_79739665_79739685	2	Short Reads (ExpansionHunter)	2-3bp	10	10	0.0202020202020202
chr5_79742048_79742099	3	Short Reads (ExpansionHunter)	2-3bp	15	12.26	17.7094949494949
chr5_79748496_79748552	4	Short Reads (ExpansionHunter)	4-6bp	14	13.53	0.716262626262626
chr5_79773696_79773724	4	Short Reads (ExpansionHunter)	4-6bp	7	6.97	0.11020202020202
chr5_79778811_79778835	2	Short Reads (ExpansionHunter)	2-3bp	12	17.24	37.1337373737374
chr5_79800353_79800371	2	Short Reads (ExpansionHunter)	2-3bp	9	9.05	0.047979797979798
chr5_7980734_7980754	2	Short Reads (ExpansionHunter)	2-3bp	10	9.86	0.162020202020202
chr5_79823556_79823586	2	Short Reads (ExpansionHunter)	2-3bp	11	12.4	3.33333333333333
chr5_7982713_7982728	3	Short Reads (ExpansionHunter)	2-3bp	5	4.59	0.264545454545455
chr5_7984514_7984538	4	Short Reads (ExpansionHunter)	4-6bp	5	5.23	0.178888888888889
chr5_79877285_79877305	2	Short Reads (ExpansionHunter)	2-3bp	10	9.69	0.256464646464646
chr5_79896925_79896975	2	Short Reads (ExpansionHunter)	2-3bp	22	21.27	4.48191919191919
chr5_79897548_79897572	4	Short Reads (ExpansionHunter)	4-6bp	6	6.29	0.935252525252525
chr5_79909119_79909158	3	Short Reads (ExpansionHunter)	2-3bp	8	10.13	6.35666666666667
chr5_79941663_79941693	2	Short Reads (ExpansionHunter)	2-3bp	15	14.85	0.330808080808081
chr5_79945969_79946001	2	Short Reads (ExpansionHunter)	2-3bp	17	16.93	0.570808080808081
chr5_79952399_79952435	2	Short Reads (ExpansionHunter)	2-3bp	22	22.6	23.3535353535354
chr5_79957920_79957952	4	Short Reads (ExpansionHunter)	4-6bp	9	8.61	0.321111111111111
chr5_80048632_80048664	2	Short Reads (ExpansionHunter)	2-3bp	18	17.77	3.5930303030303
chr5_80051330_80051340	5	Short Reads (ExpansionHunter)	4-6bp	1	1.43	0.247575757575758
chr5_80071655_80071685	2	Short Reads (ExpansionHunter)	2-3bp	14	14	0.323232323232323
chr5_80091235_80091255	4	Short Reads (ExpansionHunter)	4-6bp	5	4.97	0.0293939393939394
chr5_80109340_80109356	2	Short Reads (ExpansionHunter)	2-3bp	8	7.94	0.157979797979798
chr5_80122197_80122213	2	Short Reads (ExpansionHunter)	2-3bp	13	12.22	13.9309090909091
chr5_80139596_80139610	2	Short Reads (ExpansionHunter)	2-3bp	9	10.47	12.4536363636364
chr5_80173217_80173281	4	Short Reads (ExpansionHunter)	4-6bp	15	15.12	1.17737373737374
chr5_80173595_80173620	5	Short Reads (ExpansionHunter)	4-6bp	5	5.11	0.0988888888888889
chr5_80174369_80174402	3	Short Reads (ExpansionHunter)	2-3bp	14	13.34	5.62060606060606
chr5_80181416_80181444	2	Short Reads (ExpansionHunter)	2-3bp	16	17.78	29.1834343434343
chr5_80197308_80197364	2	Short Reads (ExpansionHunter)	2-3bp	9	13.74	56.719595959596
chr5_80203257_80203271	2	Short Reads (ExpansionHunter)	2-3bp	7	7.89	1.12919191919192
chr5_80206995_80207011	2	Short Reads (ExpansionHunter)	2-3bp	8	8	0.0606060606060606
chr5_80210060_80210070	5	Short Reads (ExpansionHunter)	4-6bp	3	2.58	0.246060606060606
chr5_80243743_80243787	4	Short Reads (ExpansionHunter)	4-6bp	11	11.24	0.628686868686869
chr5_80251279_80251335	4	Short Reads (ExpansionHunter)	4-6bp	12	12.45	2.08838383838384
chr5_80263636_80263652	2	Short Reads (ExpansionHunter)	2-3bp	9	8.92	4.92282828282828
chr5_80264593_80264623	6	Short Reads (ExpansionHunter)	4-6bp	5	4.99	0.01
chr5_80288351_80288391	4	Short Reads (ExpansionHunter)	4-6bp	9	9.54	1.94787878787879
chr5_80300545_80300569	6	Short Reads (ExpansionHunter)	4-6bp	4	4.54	0.574141414141414
chr5_80307971_80308007	4	Short Reads (ExpansionHunter)	4-6bp	9	8.93	2.16676767676768
chr5_8031971_8031987	2	Short Reads (ExpansionHunter)	2-3bp	7	7.3	0.373737373737374
chr5_80329570_80329594	4	Short Reads (ExpansionHunter)	4-6bp	6	5.67	0.223333333333333
chr5_8035480_8035488	2	Short Reads (ExpansionHunter)	2-3bp	4	4.14	0.263030303030303
chr5_80361672_80361696	4	Short Reads (ExpansionHunter)	4-6bp	6	6.03	0.0293939393939394
chr5_80363893_80363920	3	Short Reads (ExpansionHunter)	2-3bp	9	8.75	0.25
chr5_80364233_80364257	4	Short Reads (ExpansionHunter)	4-6bp	6	6.65	3.13888888888889
chr5_80373442_80373462	4	Short Reads (ExpansionHunter)	4-6bp	5	5.19	0.216060606060606
chr5_80374367_80374399	4	Short Reads (ExpansionHunter)	4-6bp	9	8.41	1.19383838383838
chr5_8037554_8037566	2	Short Reads (ExpansionHunter)	2-3bp	7	6.64	0.232727272727273
chr5_80385137_80385165	2	Short Reads (ExpansionHunter)	2-3bp	14	13.19	9.16555555555555
chr5_80385779_80385789	2	Short Reads (ExpansionHunter)	2-3bp	5	6.54	5.0589898989899
chr5_80440657_80440703	2	Short Reads (ExpansionHunter)	2-3bp	25	25	4.44444444444444
chr5_80486543_80486549	3	Short Reads (ExpansionHunter)	2-3bp	1	1.19	0.155454545454545
chr5_80490019_80490051	2	Short Reads (ExpansionHunter)	2-3bp	20	19.22	4.19353535353535
chr5_80491202_80491229	3	Short Reads (ExpansionHunter)	2-3bp	8	8.03	0.0293939393939394
chr5_80514476_80514521	3	Short Reads (ExpansionHunter)	2-3bp	14	14.45	0.674242424242424
chr5_8051892_8051920	4	Short Reads (ExpansionHunter)	4-6bp	7	6.78	1.16323232323232
chr5_80525875_80525895	2	Short Reads (ExpansionHunter)	2-3bp	9	9.21	0.167575757575758
chr5_80536141_80536161	5	Short Reads (ExpansionHunter)	4-6bp	4	3.94	0.0973737373737374
chr5_80562052_80562102	2	Short Reads (ExpansionHunter)	2-3bp	25	23.86	21.7781818181818
chr5_80568889_80568925	2	Short Reads (ExpansionHunter)	2-3bp	25	24.32	9.85616161616162
chr5_80602612_80602632	2	Short Reads (ExpansionHunter)	2-3bp	10	10.6	3.57575757575758
chr5_80620629_80620661	4	Short Reads (ExpansionHunter)	4-6bp	8	7.62	0.298585858585859
chr5_80626078_80626086	4	Short Reads (ExpansionHunter)	4-6bp	2	1.81	0.155454545454545
chr5_80634704_80634726	2	Short Reads (ExpansionHunter)	2-3bp	11	12.74	10.9822222222222
chr5_80637285_80637315	2	Short Reads (ExpansionHunter)	2-3bp	15	13.36	18.8993939393939
chr5_8067124_8067154	2	Short Reads (ExpansionHunter)	2-3bp	16	15.35	14.5934343434343
chr5_8070841_8070868	3	Short Reads (ExpansionHunter)	2-3bp	6	7.91	4.46656565656566
chr5_80709209_80709243	2	Short Reads (ExpansionHunter)	2-3bp	17	17.19	1.75141414141414
chr5_80723094_80723130	4	Short Reads (ExpansionHunter)	4-6bp	10	9.68	2.01777777777778
chr5_80730877_80730895	2	Short Reads (ExpansionHunter)	2-3bp	10	10.06	1.04686868686869
chr5_80733596_80733612	2	Short Reads (ExpansionHunter)	2-3bp	8.5	8.58	0.448080808080808
chr5_80748691_80748733	2	Short Reads (ExpansionHunter)	2-3bp	16	16.29	3.58171717171717
chr5_80750078_80750112	2	Short Reads (ExpansionHunter)	2-3bp	20	19.93	4.63141414141414
chr5_80776911_80776929	2	Short Reads (ExpansionHunter)	2-3bp	10	10.09	1.35545454545455
chr5_8078761_8078775	2	Short Reads (ExpansionHunter)	2-3bp	8	7.64	0.252929292929293
chr5_80796843_80796851	4	Short Reads (ExpansionHunter)	4-6bp	2	2.09	0.0827272727272727
chr5_80803081_80803093	2	Short Reads (ExpansionHunter)	2-3bp	5	5.21	0.167575757575758
chr5_80808858_80808882	2	Short Reads (ExpansionHunter)	2-3bp	19	19.29	21.2180808080808
chr5_80810172_80810194	2	Short Reads (ExpansionHunter)	2-3bp	14	14.54	18.129696969697
chr5_80860111_80860125	2	Short Reads (ExpansionHunter)	2-3bp	6	6.13	0.114242424242424
chr5_80884977_80885011	2	Short Reads (ExpansionHunter)	2-3bp	16	16.64	1.28323232323232
chr5_80886337_80886367	5	Short Reads (ExpansionHunter)	4-6bp	6	5.72	0.203636363636364
chr5_80887702_80887735	3	Short Reads (ExpansionHunter)	2-3bp	11	12.16	2.43878787878788
chr5_80925536_80925574	2	Short Reads (ExpansionHunter)	2-3bp	17	16.72	1.71878787878788
chr5_80959608_80959618	2	Short Reads (ExpansionHunter)	2-3bp	5	4.05	1.9469696969697
chr5_80959929_80959935	2	Short Reads (ExpansionHunter)	2-3bp	3	3	0
chr5_80966083_80966107	2	Short Reads (ExpansionHunter)	2-3bp	12	11.7	1.14141414141414
chr5_80977449_80977477	4	Short Reads (ExpansionHunter)	4-6bp	7	8.04	2.13979797979798
chr5_80980654_80980666	6	Short Reads (ExpansionHunter)	4-6bp	2	2.34	0.226666666666667
chr5_80982580_80982616	3	Short Reads (ExpansionHunter)	2-3bp	16	15.19	6.1150505050505
chr5_80985924_80985944	2	Short Reads (ExpansionHunter)	2-3bp	10	10.27	0.239494949494949
chr5_80988008_80988052	2	Short Reads (ExpansionHunter)	2-3bp	21	20.94	3.97616161616162
chr5_80992183_80992197	2	Short Reads (ExpansionHunter)	2-3bp	29	21.23	114.158686868687
chr5_81003068_81003080	2	Short Reads (ExpansionHunter)	2-3bp	6	5.84	0.297373737373737
chr5_81013595_81013611	2	Short Reads (ExpansionHunter)	2-3bp	8	8.06	0.0973737373737374
chr5_81021559_81021581	2	Short Reads (ExpansionHunter)	2-3bp	11	10.62	0.278383838383838
chr5_8103278_8103282	2	Short Reads (ExpansionHunter)	2-3bp	2	2	0
chr5_81108834_81108880	2	Short Reads (ExpansionHunter)	2-3bp	21	20.84	4.03474747474747
chr5_81134079_81134109	2	Short Reads (ExpansionHunter)	2-3bp	18	17.63	2.65969696969697
chr5_81140411_81140435	2	Short Reads (ExpansionHunter)	2-3bp	12	12.04	0.240808080808081
chr5_8114675_8114685	2	Short Reads (ExpansionHunter)	2-3bp	5	5.42	0.246060606060606
chr5_81160682_81160718	3	Short Reads (ExpansionHunter)	2-3bp	12	12.74	1.74989898989899
chr5_81171549_81171571	2	Short Reads (ExpansionHunter)	2-3bp	10	10.64	0.798383838383838
chr5_81172434_81172474	2	Short Reads (ExpansionHunter)	2-3bp	17	17.9	3.02020202020202
chr5_8120526_8120553	3	Short Reads (ExpansionHunter)	2-3bp	10	9.99	0.01
chr5_81254205_81254226	3	Short Reads (ExpansionHunter)	2-3bp	7	6.99	0.0302020202020202
chr5_81257141_81257183	2	Short Reads (ExpansionHunter)	2-3bp	20	17.54	19.4024242424242
chr5_8126212_8126230	2	Short Reads (ExpansionHunter)	2-3bp	8	8.7	1.02020202020202
chr5_81274615_81274653	2	Short Reads (ExpansionHunter)	2-3bp	19	18.55	2.53282828282828
chr5_81293232_81293246	2	Short Reads (ExpansionHunter)	2-3bp	7	9.3	19.7272727272727
chr5_81319963_81319971	2	Short Reads (ExpansionHunter)	2-3bp	4	3.32	0.906666666666667
chr5_8132144_8132184	4	Short Reads (ExpansionHunter)	4-6bp	10.5	10.14	2.84888888888889
chr5_81393715_81393731	4	Short Reads (ExpansionHunter)	4-6bp	4	4.32	0.24
chr5_8140488_8140540	4	Short Reads (ExpansionHunter)	4-6bp	12	12.16	12.4791919191919
chr5_81406687_81406731	4	Short Reads (ExpansionHunter)	4-6bp	10	9.77	0.603131313131313
chr5_81424432_81424452	4	Short Reads (ExpansionHunter)	4-6bp	5	5.02	0.0197979797979798
chr5_81430721_81430733	2	Short Reads (ExpansionHunter)	2-3bp	5	5.39	0.24030303030303
chr5_81431458_81431468	2	Short Reads (ExpansionHunter)	2-3bp	5	5.09	0.0827272727272727
chr5_81488010_81488058	2	Short Reads (ExpansionHunter)	2-3bp	15	21.75	327.684343434343
chr5_81493251_81493303	4	Short Reads (ExpansionHunter)	4-6bp	13	12.72	2.16323232323232
chr5_81542817_81542853	2	Short Reads (ExpansionHunter)	2-3bp	22	20.76	5.80040404040404
chr5_81585553_81585569	2	Short Reads (ExpansionHunter)	2-3bp	8	8.05	0.148989898989899
chr5_8164559_8164579	4	Short Reads (ExpansionHunter)	4-6bp	5	4.76	0.184242424242424
chr5_81667286_81667332	2	Short Reads (ExpansionHunter)	2-3bp	22	22.59	2.08272727272727
chr5_8169203_8169223	4	Short Reads (ExpansionHunter)	4-6bp	7	6.58	1.88242424242424
chr5_81702369_81702397	4	Short Reads (ExpansionHunter)	4-6bp	7	7.02	0.0197979797979798
chr5_8170467_8170499	4	Short Reads (ExpansionHunter)	4-6bp	5	5.79	0.995858585858586
chr5_81721600_81721624	6	Short Reads (ExpansionHunter)	4-6bp	4	4	0
chr5_81722474_81722482	4	Short Reads (ExpansionHunter)	4-6bp	2	2.09	0.0827272727272727
chr5_81749303_81749323	5	Short Reads (ExpansionHunter)	4-6bp	4	3.93	0.0657575757575758
chr5_81758107_81758131	2	Short Reads (ExpansionHunter)	2-3bp	12	11.46	1.60444444444444
chr5_81768631_81768658	3	Short Reads (ExpansionHunter)	2-3bp	9	10.22	3.36525252525253
chr5_81802564_81802588	2	Short Reads (ExpansionHunter)	2-3bp	14	14.56	5.94585858585859
chr5_81810292_81810317	5	Short Reads (ExpansionHunter)	4-6bp	5	5.18	0.330909090909091
chr5_81853658_81853696	2	Short Reads (ExpansionHunter)	2-3bp	22	21.82	7.84606060606061
chr5_81865074_81865118	2	Short Reads (ExpansionHunter)	2-3bp	24	23.87	4.31626262626263
chr5_81876438_81876470	4	Short Reads (ExpansionHunter)	4-6bp	8	8.96	1.51353535353535
chr5_8187863_8187877	2	Short Reads (ExpansionHunter)	2-3bp	7	7.02	0.0197979797979798
chr5_81886444_81886468	2	Short Reads (ExpansionHunter)	2-3bp	12	10.63	14.0536363636364
chr5_81896529_81896551	2	Short Reads (ExpansionHunter)	2-3bp	13	12.38	1.22787878787879
chr5_8190203_8190215	2	Short Reads (ExpansionHunter)	2-3bp	6	5.32	0.906666666666667
chr5_81910000_81910020	2	Short Reads (ExpansionHunter)	2-3bp	8	8.69	1.24636363636364
chr5_81919516_81919544	2	Short Reads (ExpansionHunter)	2-3bp	10	11.44	4.18828282828283
chr5_81920991_81921015	6	Short Reads (ExpansionHunter)	4-6bp	3	3.47	0.292020202020202
chr5_81926258_81926276	2	Short Reads (ExpansionHunter)	2-3bp	9	9.01	0.0706060606060606
chr5_8193921_8193933	2	Short Reads (ExpansionHunter)	2-3bp	6	6.45	0.27020202020202
chr5_81944277_81944307	5	Short Reads (ExpansionHunter)	4-6bp	6	6.05	0.128787878787879
chr5_81944698_81944724	2	Short Reads (ExpansionHunter)	2-3bp	16	16.71	9.15747474747475
chr5_81953042_81953066	3	Short Reads (ExpansionHunter)	2-3bp	8	8.05	0.047979797979798
chr5_81967163_81967208	5	Short Reads (ExpansionHunter)	4-6bp	13	12.52	1.04
chr5_82007812_82007824	2	Short Reads (ExpansionHunter)	2-3bp	6	6.03	0.0293939393939394
chr5_82023007_82023023	2	Short Reads (ExpansionHunter)	2-3bp	8	8.03	0.0697979797979798
chr5_82033729_82033759	2	Short Reads (ExpansionHunter)	2-3bp	15	14.06	1.16808080808081
chr5_82059389_82059407	2	Short Reads (ExpansionHunter)	2-3bp	8	7.99	0.0302020202020202
chr5_82118298_82118316	2	Short Reads (ExpansionHunter)	2-3bp	9	9.24	0.204444444444444
chr5_82118387_82118405	2	Short Reads (ExpansionHunter)	2-3bp	20	17.22	38.6783838383838
chr5_82119984_82120018	2	Short Reads (ExpansionHunter)	2-3bp	17	16.23	2.03747474747475
chr5_82161696_82161732	2	Short Reads (ExpansionHunter)	2-3bp	22.5	21.97	11.3829292929293
chr5_82175887_82175907	2	Short Reads (ExpansionHunter)	2-3bp	10	9.84	1.36808080808081
chr5_82197459_82197499	4	Short Reads (ExpansionHunter)	4-6bp	9	9.42	0.286464646464646
chr5_82197720_82197772	4	Short Reads (ExpansionHunter)	4-6bp	13	12.5	2.47474747474747
chr5_82200864_82200904	4	Short Reads (ExpansionHunter)	4-6bp	10	9.63	1.83141414141414
chr5_82218052_82218086	2	Short Reads (ExpansionHunter)	2-3bp	20	19.06	4.33979797979798
chr5_82258913_82258929	2	Short Reads (ExpansionHunter)	2-3bp	10	9.43	1.25767676767677
chr5_82258984_82258998	2	Short Reads (ExpansionHunter)	2-3bp	6	6.45	0.27020202020202
chr5_82263128_82263158	2	Short Reads (ExpansionHunter)	2-3bp	12	12.54	3.0589898989899
chr5_82272642_82272654	2	Short Reads (ExpansionHunter)	2-3bp	6	6	0
chr5_82305990_82306028	2	Short Reads (ExpansionHunter)	2-3bp	19	18.04	4.90747474747475
chr5_82314021_82314051	2	Short Reads (ExpansionHunter)	2-3bp	15	15.49	4.91909090909091
chr5_82317207_82317223	2	Short Reads (ExpansionHunter)	2-3bp	8	7.89	0.0988888888888889
chr5_82327061_82327091	2	Short Reads (ExpansionHunter)	2-3bp	15	14.85	3.76515151515152
chr5_82343123_82343155	2	Short Reads (ExpansionHunter)	2-3bp	18	17.7	1.42424242424242
chr5_82368457_82368485	4	Short Reads (ExpansionHunter)	4-6bp	6	6.63	0.780909090909091
chr5_82377246_82377280	2	Short Reads (ExpansionHunter)	2-3bp	17	17.64	1.24282828282828
chr5_82411224_82411254	6	Short Reads (ExpansionHunter)	4-6bp	5	4.87	0.255656565656566
chr5_82421552_82421560	2	Short Reads (ExpansionHunter)	2-3bp	2	2.98	1.00969696969697
chr5_8244289_8244305	2	Short Reads (ExpansionHunter)	2-3bp	8	8.02	0.04
chr5_82473620_82473632	2	Short Reads (ExpansionHunter)	2-3bp	6	7.37	8.39707070707071
chr5_82478627_82478651	2	Short Reads (ExpansionHunter)	2-3bp	12	12.22	0.193535353535354
chr5_82483057_82483090	3	Short Reads (ExpansionHunter)	2-3bp	11	11.42	0.67030303030303
chr5_82509222_82509232	5	Short Reads (ExpansionHunter)	4-6bp	1	1.4	0.242424242424242
chr5_82527489_82527501	3	Short Reads (ExpansionHunter)	2-3bp	4	4.42	0.246060606060606
chr5_82532817_82532845	2	Short Reads (ExpansionHunter)	2-3bp	18	19.12	26.3288888888889
chr5_82550014_82550046	2	Short Reads (ExpansionHunter)	2-3bp	16	16.08	0.518787878787879
chr5_82559363_82559387	2	Short Reads (ExpansionHunter)	2-3bp	11	11.4	0.303030303030303
chr5_8256746_8256761	3	Short Reads (ExpansionHunter)	2-3bp	5	5.2	0.161616161616162
chr5_82576680_82576706	2	Short Reads (ExpansionHunter)	2-3bp	11	11.65	0.835858585858586
chr5_82590416_82590440	2	Short Reads (ExpansionHunter)	2-3bp	14	13.4	0.787878787878788
chr5_82607398_82607418	4	Short Reads (ExpansionHunter)	4-6bp	5	4.36	0.879191919191919
chr5_82613330_82613370	4	Short Reads (ExpansionHunter)	4-6bp	8	8.79	1.17767676767677
chr5_82651612_82651632	2	Short Reads (ExpansionHunter)	2-3bp	8	8.68	0.967272727272727
chr5_8265280_8265288	4	Short Reads (ExpansionHunter)	4-6bp	2	2.49	0.616060606060606
chr5_82661949_82661983	2	Short Reads (ExpansionHunter)	2-3bp	17	18.52	8.31272727272727
chr5_8266631_8266652	3	Short Reads (ExpansionHunter)	2-3bp	7	6.95	0.047979797979798
chr5_82688697_82688711	2	Short Reads (ExpansionHunter)	2-3bp	7	7.11	0.0988888888888889
chr5_8269595_8269615	2	Short Reads (ExpansionHunter)	2-3bp	10	9.95	0.0681818181818182
chr5_82707159_82707199	2	Short Reads (ExpansionHunter)	2-3bp	22	21.53	11.5849494949495
chr5_82722663_82722695	2	Short Reads (ExpansionHunter)	2-3bp	16	16.2	5.05050505050505
chr5_82743897_82743911	2	Short Reads (ExpansionHunter)	2-3bp	7	7.21	0.167575757575758
chr5_82757686_82757740	2	Short Reads (ExpansionHunter)	2-3bp	20	19.79	9.17767676767677
chr5_82781959_82781981	2	Short Reads (ExpansionHunter)	2-3bp	11	11.45	0.29040404040404
chr5_8278986_8279026	4	Short Reads (ExpansionHunter)	4-6bp	8	8.6	2.72727272727273
chr5_82800267_82800319	4	Short Reads (ExpansionHunter)	4-6bp	11	11.16	0.60040404040404
chr5_82802193_82802221	4	Short Reads (ExpansionHunter)	4-6bp	7	6.61	0.361515151515152
chr5_82820854_82820868	2	Short Reads (ExpansionHunter)	2-3bp	7	6.74	0.194343434343434
chr5_82866860_82866880	4	Short Reads (ExpansionHunter)	4-6bp	5	4.85	0.128787878787879
chr5_82915094_82915114	5	Short Reads (ExpansionHunter)	4-6bp	4	4.13	0.114242424242424
chr5_82935575_82935581	2	Short Reads (ExpansionHunter)	2-3bp	3	2.96	0.0791919191919192
chr5_8295459_8295477	2	Short Reads (ExpansionHunter)	2-3bp	8	8.1	0.111111111111111
chr5_8296069_8296089	5	Short Reads (ExpansionHunter)	4-6bp	4	4.19	0.155454545454545
chr5_82961317_82961341	2	Short Reads (ExpansionHunter)	2-3bp	14	14.29	4.73323232323232
chr5_82963914_82963956	2	Short Reads (ExpansionHunter)	2-3bp	25.5	24.83	2.70818181818182
chr5_82987360_82987395	5	Short Reads (ExpansionHunter)	4-6bp	7	6.9	0.535353535353535
chr5_82987494_82987510	2	Short Reads (ExpansionHunter)	2-3bp	8	8	0.0404040404040404
chr5_83009285_83009305	2	Short Reads (ExpansionHunter)	2-3bp	11	11.57	1.03545454545455
chr5_8302177_8302233	4	Short Reads (ExpansionHunter)	4-6bp	13	12.77	1.24959595959596
chr5_83027646_83027666	5	Short Reads (ExpansionHunter)	4-6bp	4	3.97	0.0495959595959596
chr5_830851_830859	4	Short Reads (ExpansionHunter)	4-6bp	2	2.18	0.149090909090909
chr5_83093014_83093042	2	Short Reads (ExpansionHunter)	2-3bp	14	14.46	2.08929292929293
chr5_83103009_83103031	2	Short Reads (ExpansionHunter)	2-3bp	14	15.87	13.4071717171717
chr5_83115430_83115458	4	Short Reads (ExpansionHunter)	4-6bp	7	7.08	0.0743434343434344
chr5_83117631_83117673	2	Short Reads (ExpansionHunter)	2-3bp	19	17.14	6.52565656565657
chr5_83123041_83123049	4	Short Reads (ExpansionHunter)	4-6bp	2	2	0
chr5_83144267_83144305	2	Short Reads (ExpansionHunter)	2-3bp	21.5	20.68	8.92686868686869
chr5_83162936_83162952	4	Short Reads (ExpansionHunter)	4-6bp	4	4.44	0.248888888888889
chr5_83183412_83183454	2	Short Reads (ExpansionHunter)	2-3bp	21	20.74	5.18424242424242
chr5_83185422_83185440	2	Short Reads (ExpansionHunter)	2-3bp	9	8.58	0.246060606060606
chr5_8319015_8319041	2	Short Reads (ExpansionHunter)	2-3bp	13	14.12	1.44
chr5_83209083_83209121	2	Short Reads (ExpansionHunter)	2-3bp	18	18.35	2.02777777777778
chr5_83217042_83217058	2	Short Reads (ExpansionHunter)	2-3bp	8	8.03	0.0293939393939394
chr5_83218062_83218078	2	Short Reads (ExpansionHunter)	2-3bp	8	8.5	4.29292929292929
chr5_83241943_83241982	3	Short Reads (ExpansionHunter)	2-3bp	13	12.83	0.243535353535354
chr5_83242162_83242198	2	Short Reads (ExpansionHunter)	2-3bp	18	17.87	1.56878787878788
chr5_83253496_83253514	2	Short Reads (ExpansionHunter)	2-3bp	9	8.94	0.0771717171717172
chr5_83291951_83291985	2	Short Reads (ExpansionHunter)	2-3bp	18	17.49	1.34333333333333
chr5_83292719_83292743	6	Short Reads (ExpansionHunter)	4-6bp	4	3.97	0.0293939393939394
chr5_83295716_83295734	6	Short Reads (ExpansionHunter)	4-6bp	3	3.02	0.0197979797979798
chr5_83300546_83300576	2	Short Reads (ExpansionHunter)	2-3bp	17	17.03	0.978888888888889
chr5_83332226_83332266	2	Short Reads (ExpansionHunter)	2-3bp	20	20.73	2.86575757575758
chr5_83334674_83334690	2	Short Reads (ExpansionHunter)	2-3bp	8	8.07	0.0657575757575758
chr5_83344130_83344160	2	Short Reads (ExpansionHunter)	2-3bp	15	15.49	1.06050505050505
chr5_83431766_83431798	4	Short Reads (ExpansionHunter)	4-6bp	8	9.26	3.50747474747475
chr5_83439746_83439768	2	Short Reads (ExpansionHunter)	2-3bp	11	11.31	0.539292929292929
chr5_834502_834510	4	Short Reads (ExpansionHunter)	4-6bp	2	1.99	0.0302020202020202
chr5_83451102_83451130	2	Short Reads (ExpansionHunter)	2-3bp	12	12.82	1.82585858585859
chr5_83484493_83484565	4	Short Reads (ExpansionHunter)	4-6bp	18	17.76	0.305454545454545
chr5_83514428_83514450	2	Short Reads (ExpansionHunter)	2-3bp	11	11.39	0.24030303030303
chr5_83524536_83524584	4	Short Reads (ExpansionHunter)	4-6bp	11	10.37	2.80111111111111
chr5_83528989_83529025	2	Short Reads (ExpansionHunter)	2-3bp	21	21.03	6.21121212121212
chr5_83552651_83552665	2	Short Reads (ExpansionHunter)	2-3bp	7	7.02	0.0197979797979798
chr5_83572861_83572901	4	Short Reads (ExpansionHunter)	4-6bp	9	9.45	0.472222222222222
chr5_83589648_83589654	2	Short Reads (ExpansionHunter)	2-3bp	3	2.18	0.977373737373737
chr5_83600323_83600339	4	Short Reads (ExpansionHunter)	4-6bp	4	3.89	0.0988888888888889
chr5_83601031_83601057	2	Short Reads (ExpansionHunter)	2-3bp	13	13.33	2.02131313131313
chr5_83604557_83604605	4	Short Reads (ExpansionHunter)	4-6bp	11	9.91	3.17363636363636
chr5_83608586_83608634	2	Short Reads (ExpansionHunter)	2-3bp	9	15.72	53.1329292929293
chr5_83616821_83616855	2	Short Reads (ExpansionHunter)	2-3bp	8	11.1	15.6868686868687
chr5_83648395_83648437	2	Short Reads (ExpansionHunter)	2-3bp	21	20.26	14.3155555555556
chr5_8365346_8365418	3	Short Reads (ExpansionHunter)	2-3bp	17.5	17.6	3.8989898989899
chr5_83655517_83655545	2	Short Reads (ExpansionHunter)	2-3bp	14	14.38	0.318787878787879
chr5_83661197_83661221	6	Short Reads (ExpansionHunter)	4-6bp	4	4.39	0.906969696969697
chr5_83670689_83670715	2	Short Reads (ExpansionHunter)	2-3bp	13	12.58	0.266262626262626
chr5_83670990_83671010	4	Short Reads (ExpansionHunter)	4-6bp	5	5	0
chr5_83676165_83676245	20	Short Reads (ExpansionHunter)	16bp+	4	3.27	0.885959595959596
chr5_83678220_83678250	2	Short Reads (ExpansionHunter)	2-3bp	16	16.82	6.06828282828283
chr5_83729094_83729114	5	Short Reads (ExpansionHunter)	4-6bp	4	4.28	0.203636363636364
chr5_83749924_83749948	4	Short Reads (ExpansionHunter)	4-6bp	6	6.05	0.0681818181818182
chr5_83768384_83768394	2	Short Reads (ExpansionHunter)	2-3bp	5	5.03	0.0293939393939394
chr5_83772489_83772525	3	Short Reads (ExpansionHunter)	2-3bp	10	10.68	1.22989898989899
chr5_83791018_83791044	2	Short Reads (ExpansionHunter)	2-3bp	13	12.26	2.78020202020202
chr5_83811064_83811086	2	Short Reads (ExpansionHunter)	2-3bp	11	10.95	0.714646464646465
chr5_83814417_83814431	2	Short Reads (ExpansionHunter)	2-3bp	7	6.88	0.106666666666667
chr5_83860201_83860231	2	Short Reads (ExpansionHunter)	2-3bp	16	16.5	2.21212121212121
chr5_83923977_83924023	2	Short Reads (ExpansionHunter)	2-3bp	20	19.86	1.35393939393939
chr5_83926437_83926467	2	Short Reads (ExpansionHunter)	2-3bp	15	15.59	4.64838383838384
chr5_83930600_83930620	2	Short Reads (ExpansionHunter)	2-3bp	10	11.15	7.36111111111111
chr5_83970256_83970282	2	Short Reads (ExpansionHunter)	2-3bp	12	12.37	7.32636363636364
chr5_83970643_83970683	2	Short Reads (ExpansionHunter)	2-3bp	15	15.99	6.61606060606061
chr5_83980676_83980698	2	Short Reads (ExpansionHunter)	2-3bp	10	10.47	0.635454545454545
chr5_8398292_8398312	4	Short Reads (ExpansionHunter)	4-6bp	5	4.74	0.194343434343434
chr5_83984951_83984977	2	Short Reads (ExpansionHunter)	2-3bp	12	11.27	1.31020202020202
chr5_83995157_83995181	2	Short Reads (ExpansionHunter)	2-3bp	15	14.04	1.83676767676768
chr5_84006078_84006114	3	Short Reads (ExpansionHunter)	2-3bp	12	12.22	0.637979797979798
chr5_84006343_84006388	5	Short Reads (ExpansionHunter)	4-6bp	10	9.31	1.04434343434343
chr5_84014642_84014670	4	Short Reads (ExpansionHunter)	4-6bp	7	7.05	0.047979797979798
chr5_84027546_84027576	5	Short Reads (ExpansionHunter)	4-6bp	8	7.41	2.02212121212121
chr5_84029256_84029281	5	Short Reads (ExpansionHunter)	4-6bp	5	5	0
chr5_84040515_84040529	2	Short Reads (ExpansionHunter)	2-3bp	7	7.03	0.0697979797979798
chr5_84058363_84058379	2	Short Reads (ExpansionHunter)	2-3bp	8	7.57	0.247575757575758
chr5_84070606_84070648	2	Short Reads (ExpansionHunter)	2-3bp	21	20.04	8.44282828282828
chr5_84075483_84075489	3	Short Reads (ExpansionHunter)	2-3bp	2	2.56	0.531717171717172
chr5_84137184_84137218	2	Short Reads (ExpansionHunter)	2-3bp	17	16.97	1.22131313131313
chr5_84151264_84151296	2	Short Reads (ExpansionHunter)	2-3bp	16	15.99	1.66656565656566
chr5_84157731_84157740	3	Short Reads (ExpansionHunter)	2-3bp	3	3.4	0.242424242424242
chr5_84160744_84160819	5	Short Reads (ExpansionHunter)	4-6bp	13	11.8	15.6969696969697
chr5_84182270_84182306	2	Short Reads (ExpansionHunter)	2-3bp	17	16.94	2.29939393939394
chr5_84217721_84217763	2	Short Reads (ExpansionHunter)	2-3bp	22	22.13	2.21525252525253
chr5_84230763_84230799	2	Short Reads (ExpansionHunter)	2-3bp	23	22.35	9.42171717171717
chr5_8423316_8423348	2	Short Reads (ExpansionHunter)	2-3bp	14	16.65	9.62373737373737
chr5_84243071_84243089	2	Short Reads (ExpansionHunter)	2-3bp	8	8.09	0.426161616161616
chr5_84249377_84249429	4	Short Reads (ExpansionHunter)	4-6bp	12	12.01	0.636262626262626
chr5_84271416_84271460	4	Short Reads (ExpansionHunter)	4-6bp	9	10.04	1.57414141414141
chr5_84300933_84300953	2	Short Reads (ExpansionHunter)	2-3bp	10	11.37	5.02333333333333
chr5_84303808_84303848	2	Short Reads (ExpansionHunter)	2-3bp	20	18.91	7.90090909090909
chr5_84361270_84361304	2	Short Reads (ExpansionHunter)	2-3bp	16	17.44	3.82464646464646
chr5_84391575_84391605	2	Short Reads (ExpansionHunter)	2-3bp	14	14.39	0.624141414141414
chr5_84413255_84413283	4	Short Reads (ExpansionHunter)	4-6bp	6	6.18	0.149090909090909
chr5_84445217_84445233	2	Short Reads (ExpansionHunter)	2-3bp	8	8	0
chr5_8445485_8445501	4	Short Reads (ExpansionHunter)	4-6bp	5	4.84	0.176161616161616
chr5_8453819_8453835	2	Short Reads (ExpansionHunter)	2-3bp	7	7	0
chr5_84546308_84546324	4	Short Reads (ExpansionHunter)	4-6bp	7	7.04	0.0387878787878788
chr5_84547480_84547516	3	Short Reads (ExpansionHunter)	2-3bp	11	11.37	0.457676767676768
chr5_84562801_84562845	2	Short Reads (ExpansionHunter)	2-3bp	23	22.95	3.01767676767677
chr5_84564117_84564133	2	Short Reads (ExpansionHunter)	2-3bp	7	7.02	0.0197979797979798
chr5_84593729_84593741	4	Short Reads (ExpansionHunter)	4-6bp	3	3.02	0.0197979797979798
chr5_84595094_84595110	2	Short Reads (ExpansionHunter)	2-3bp	8	9.77	17.6334343434343
chr5_84677173_84677207	2	Short Reads (ExpansionHunter)	2-3bp	19	18.76	2.14383838383838
chr5_84706527_84706545	2	Short Reads (ExpansionHunter)	2-3bp	11	10.67	0.243535353535354
chr5_84730683_84730711	2	Short Reads (ExpansionHunter)	2-3bp	16	16.32	1.49252525252525
chr5_84731247_84731263	4	Short Reads (ExpansionHunter)	4-6bp	4	4.03	0.0293939393939394
chr5_84744949_84744977	4	Short Reads (ExpansionHunter)	4-6bp	7	7.12	0.106666666666667
chr5_84746481_84746537	4	Short Reads (ExpansionHunter)	4-6bp	12	11.84	3.08525252525253
chr5_84758188_84758224	4	Short Reads (ExpansionHunter)	4-6bp	11	11.18	1.01777777777778
chr5_84793204_84793222	2	Short Reads (ExpansionHunter)	2-3bp	8	9	4.18181818181818
chr5_84795094_84795112	2	Short Reads (ExpansionHunter)	2-3bp	12	14.14	34.4852525252525
chr5_84811156_84811181	5	Short Reads (ExpansionHunter)	4-6bp	5	5.03	0.0293939393939394
chr5_84823123_84823141	2	Short Reads (ExpansionHunter)	2-3bp	9	9.03	0.0293939393939394
chr5_84835934_84835952	3	Short Reads (ExpansionHunter)	2-3bp	7	7	0
chr5_84838269_84838289	4	Short Reads (ExpansionHunter)	4-6bp	5	5.38	0.237979797979798
chr5_84840635_84840645	5	Short Reads (ExpansionHunter)	4-6bp	2	1.66	0.226666666666667
chr5_84843749_84843765	4	Short Reads (ExpansionHunter)	4-6bp	4	3.69	0.216060606060606
chr5_84851857_84851873	2	Short Reads (ExpansionHunter)	2-3bp	8	7.07	0.974848484848485
chr5_84873804_84873831	3	Short Reads (ExpansionHunter)	2-3bp	9	8.57	0.267777777777778
chr5_84874928_84874968	2	Short Reads (ExpansionHunter)	2-3bp	22	21.34	3.4589898989899
chr5_84905569_84905581	2	Short Reads (ExpansionHunter)	2-3bp	6	5.78	0.173333333333333
chr5_84907979_84908019	4	Short Reads (ExpansionHunter)	4-6bp	10	10.31	0.337272727272727
chr5_84909642_84909670	2	Short Reads (ExpansionHunter)	2-3bp	13	13.35	0.492424242424242
chr5_84914547_84914589	2	Short Reads (ExpansionHunter)	2-3bp	19.5	19.83	8.08191919191919
chr5_84926472_84926486	2	Short Reads (ExpansionHunter)	2-3bp	7	7.07	0.0657575757575758
chr5_84930032_84930070	2	Short Reads (ExpansionHunter)	2-3bp	20	18.77	5.55262626262626
chr5_84932871_84932891	4	Short Reads (ExpansionHunter)	4-6bp	5	4.8	0.161616161616162
chr5_84933348_84933396	3	Short Reads (ExpansionHunter)	2-3bp	10	10.17	7.63747474747475
chr5_8496955_8496997	2	Short Reads (ExpansionHunter)	2-3bp	18.5	18.56	1.92565656565657
chr5_84973909_84973923	2	Short Reads (ExpansionHunter)	2-3bp	8	7.95	0.512626262626263
chr5_84981549_84981561	2	Short Reads (ExpansionHunter)	2-3bp	5	5.31	0.216060606060606
chr5_84982784_84982824	4	Short Reads (ExpansionHunter)	4-6bp	10	10.2	0.404040404040404
chr5_84983264_84983308	4	Short Reads (ExpansionHunter)	4-6bp	7	7.94	2.48121212121212
chr5_84992630_84992650	4	Short Reads (ExpansionHunter)	4-6bp	4	4.3	0.212121212121212
chr5_84993672_84993682	2	Short Reads (ExpansionHunter)	2-3bp	6	5.7	0.212121212121212
chr5_8500337_8500347	2	Short Reads (ExpansionHunter)	2-3bp	14	11.01	18.5958585858586
chr5_85014750_85014794	4	Short Reads (ExpansionHunter)	4-6bp	9	9.13	1.3869696969697
chr5_85039985_85040005	2	Short Reads (ExpansionHunter)	2-3bp	10	10.38	0.682424242424242
chr5_85051037_85051063	2	Short Reads (ExpansionHunter)	2-3bp	15	16.56	11.8448484848485
chr5_85057599_85057631	2	Short Reads (ExpansionHunter)	2-3bp	16	15.34	1.17616161616162
chr5_85065773_85065801	2	Short Reads (ExpansionHunter)	2-3bp	14	15.19	2.19585858585859
chr5_85075307_85075335	2	Short Reads (ExpansionHunter)	2-3bp	19.5	19.4	16.4444444444444
chr5_85097017_85097049	2	Short Reads (ExpansionHunter)	2-3bp	17	16.85	0.553030303030303
chr5_85103158_85103192	2	Short Reads (ExpansionHunter)	2-3bp	17	17.17	3.59707070707071
chr5_85105804_85105816	4	Short Reads (ExpansionHunter)	4-6bp	5	4.56	0.693333333333333
chr5_85127367_85127389	2	Short Reads (ExpansionHunter)	2-3bp	6	7.44	3.78424242424242
chr5_85136741_85136753	2	Short Reads (ExpansionHunter)	2-3bp	10.5	13.63	76.700101010101
chr5_85153974_85154002	2	Short Reads (ExpansionHunter)	2-3bp	17.5	18.02	12.5046464646465
chr5_85159818_85159840	2	Short Reads (ExpansionHunter)	2-3bp	11	11.68	0.603636363636364
chr5_85169155_85169175	4	Short Reads (ExpansionHunter)	4-6bp	5	5.04	0.0387878787878788
chr5_8518279_8518305	2	Short Reads (ExpansionHunter)	2-3bp	13	12.35	1.60353535353535
chr5_85195023_85195055	2	Short Reads (ExpansionHunter)	2-3bp	18	17.82	3.66424242424242
chr5_85209080_85209098	6	Short Reads (ExpansionHunter)	4-6bp	3	2.82	0.169292929292929
chr5_85218011_85218027	2	Short Reads (ExpansionHunter)	2-3bp	7	7.47	0.251616161616162
chr5_85225566_85225606	4	Short Reads (ExpansionHunter)	4-6bp	9	9.15	2.97727272727273
chr5_85237037_85237069	2	Short Reads (ExpansionHunter)	2-3bp	16	17.41	13.6786868686869
chr5_85238500_85238522	2	Short Reads (ExpansionHunter)	2-3bp	14	14.27	6.9869696969697
chr5_8524842_8524872	2	Short Reads (ExpansionHunter)	2-3bp	14	14.28	4.64808080808081
chr5_85267327_85267341	2	Short Reads (ExpansionHunter)	2-3bp	7	7.27	0.199090909090909
chr5_85268574_85268592	2	Short Reads (ExpansionHunter)	2-3bp	9	9	0.0404040404040404
chr5_8527898_8527930	2	Short Reads (ExpansionHunter)	2-3bp	14	13.28	10.809696969697
chr5_85294313_85294325	2	Short Reads (ExpansionHunter)	2-3bp	5	5.18	0.149090909090909
chr5_85296689_85296709	4	Short Reads (ExpansionHunter)	4-6bp	5	4.54	0.250909090909091
chr5_85324689_85324715	2	Short Reads (ExpansionHunter)	2-3bp	12	12.01	1.14131313131313
chr5_85325240_85325264	2	Short Reads (ExpansionHunter)	2-3bp	12	11.99	0.01
chr5_85328174_85328198	2	Short Reads (ExpansionHunter)	2-3bp	12	11.67	0.506161616161616
chr5_85336278_85336304	2	Short Reads (ExpansionHunter)	2-3bp	13	11.46	16.0084848484848
chr5_85345568_85345610	2	Short Reads (ExpansionHunter)	2-3bp	20	19.31	8.39787878787879
chr5_85362386_85362400	2	Short Reads (ExpansionHunter)	2-3bp	7	11.69	42.9433333333333
chr5_85364574_85364620	2	Short Reads (ExpansionHunter)	2-3bp	18	18.72	4.06222222222222
chr5_85369844_85369854	2	Short Reads (ExpansionHunter)	2-3bp	5	5.36	0.232727272727273
chr5_85370897_85370918	3	Short Reads (ExpansionHunter)	2-3bp	7	8.11	2.26050505050505
chr5_85371560_85371594	2	Short Reads (ExpansionHunter)	2-3bp	17	17.17	2.26373737373737
chr5_85374699_85374715	2	Short Reads (ExpansionHunter)	2-3bp	7	7.33	0.223333333333333
chr5_85374925_85374981	2	Short Reads (ExpansionHunter)	2-3bp	24	23.37	3.36676767676768
chr5_85390413_85390431	2	Short Reads (ExpansionHunter)	2-3bp	9	8.84	0.135757575757576
chr5_85391103_85391133	2	Short Reads (ExpansionHunter)	2-3bp	17	17.23	10.0172727272727
chr5_85392489_85392539	5	Short Reads (ExpansionHunter)	4-6bp	11	11.09	3.05242424242424
chr5_85447382_85447398	2	Short Reads (ExpansionHunter)	2-3bp	8	7.82	0.169292929292929
chr5_8546290_8546323	3	Short Reads (ExpansionHunter)	2-3bp	8	8.16	1.85292929292929
chr5_8548400_8548428	2	Short Reads (ExpansionHunter)	2-3bp	20	19.37	3.42737373737374
chr5_85568753_85568765	2	Short Reads (ExpansionHunter)	2-3bp	6	6.03	0.0293939393939394
chr5_85578653_85578677	2	Short Reads (ExpansionHunter)	2-3bp	13	13.42	3.7410101010101
chr5_85580693_85580701	4	Short Reads (ExpansionHunter)	4-6bp	2	1.65	0.22979797979798
chr5_85627181_85627213	2	Short Reads (ExpansionHunter)	2-3bp	16	16	5.35353535353535
chr5_85628762_85628782	2	Short Reads (ExpansionHunter)	2-3bp	10	10.24	0.669090909090909
chr5_85635636_85635644	4	Short Reads (ExpansionHunter)	4-6bp	2	2.27	0.199090909090909
chr5_85637173_85637191	2	Short Reads (ExpansionHunter)	2-3bp	9	11.44	17.2791919191919
chr5_85652582_85652602	2	Short Reads (ExpansionHunter)	2-3bp	10	9.73	0.219292929292929
chr5_85657507_85657547	4	Short Reads (ExpansionHunter)	4-6bp	11	10.23	1.24959595959596
chr5_8565851_8565857	2	Short Reads (ExpansionHunter)	2-3bp	3	3.72	2.38545454545455
chr5_85672978_85672990	2	Short Reads (ExpansionHunter)	2-3bp	6	5.76	0.184242424242424
chr5_85673384_85673398	2	Short Reads (ExpansionHunter)	2-3bp	7	6.71	0.207979797979798
chr5_85677704_85677731	3	Short Reads (ExpansionHunter)	2-3bp	9	8.89	0.886767676767677
chr5_85700317_85700349	2	Short Reads (ExpansionHunter)	2-3bp	16	15.94	9.99636363636364
chr5_85701343_85701373	2	Short Reads (ExpansionHunter)	2-3bp	14	13.5	1.76767676767677
chr5_85702311_85702345	2	Short Reads (ExpansionHunter)	2-3bp	17	17.31	3.97363636363636
chr5_85705961_85705977	2	Short Reads (ExpansionHunter)	2-3bp	8	7.74	0.194343434343434
chr5_85734665_85734686	3	Short Reads (ExpansionHunter)	2-3bp	7	8.56	9.88525252525253
chr5_85735045_85735072	3	Short Reads (ExpansionHunter)	2-3bp	9	9.03	0.0495959595959596
chr5_85742152_85742192	4	Short Reads (ExpansionHunter)	4-6bp	10	10.1	0.292929292929293
chr5_85750668_85750688	4	Short Reads (ExpansionHunter)	4-6bp	5	5.39	0.24030303030303
chr5_85755979_85756007	2	Short Reads (ExpansionHunter)	2-3bp	19.5	18.41	12.3453535353535
chr5_85767398_85767418	4	Short Reads (ExpansionHunter)	4-6bp	4.5	4.5	0.252525252525253
chr5_85777375_85777393	2	Short Reads (ExpansionHunter)	2-3bp	9	9.38	0.48040404040404
chr5_85784128_85784148	2	Short Reads (ExpansionHunter)	2-3bp	10	9.75	0.22979797979798
chr5_85786203_85786224	3	Short Reads (ExpansionHunter)	2-3bp	7	7.42	0.246060606060606
chr5_85822383_85822397	2	Short Reads (ExpansionHunter)	2-3bp	7	7.21	0.490808080808081
chr5_8582747_8582765	2	Short Reads (ExpansionHunter)	2-3bp	9	8.36	0.879191919191919
chr5_85828170_85828190	5	Short Reads (ExpansionHunter)	4-6bp	4	4.16	0.135757575757576
chr5_85832818_85832844	2	Short Reads (ExpansionHunter)	2-3bp	13	12.93	0.550606060606061
chr5_85874640_85874658	2	Short Reads (ExpansionHunter)	2-3bp	10	9.66	0.368080808080808
chr5_85874831_85874847	2	Short Reads (ExpansionHunter)	2-3bp	9	8.61	0.321111111111111
chr5_85874975_85875023	4	Short Reads (ExpansionHunter)	4-6bp	10	10.45	0.775252525252525
chr5_85877719_85877735	2	Short Reads (ExpansionHunter)	2-3bp	10	9.46	2.39232323232323
chr5_85877800_85877820	4	Short Reads (ExpansionHunter)	4-6bp	5	5.03	0.0293939393939394
chr5_8589097_8589125	2	Short Reads (ExpansionHunter)	2-3bp	14	15.14	9.69737373737374
chr5_85897236_85897248	2	Short Reads (ExpansionHunter)	2-3bp	6	6.43	0.247575757575758
chr5_85898090_85898099	3	Short Reads (ExpansionHunter)	2-3bp	4	3.91	0.0827272727272727
chr5_8589830_8589844	2	Short Reads (ExpansionHunter)	2-3bp	7	7	0
chr5_85918704_85918728	2	Short Reads (ExpansionHunter)	2-3bp	11	11.57	0.793030303030303
chr5_8592964_8592980	2	Short Reads (ExpansionHunter)	2-3bp	8	10.25	12.1287878787879
chr5_85929950_85929980	3	Short Reads (ExpansionHunter)	2-3bp	10	9.54	4.29131313131313
chr5_85930538_85930556	2	Short Reads (ExpansionHunter)	2-3bp	11	10.98	52.7470707070707
chr5_85935773_85935794	3	Short Reads (ExpansionHunter)	2-3bp	7	7.28	1.09252525252525
chr5_85941496_85941510	2	Short Reads (ExpansionHunter)	2-3bp	7	7.29	0.228181818181818
chr5_85954678_85954692	2	Short Reads (ExpansionHunter)	2-3bp	7	7.14	0.121616161616162
chr5_85973017_85973050	3	Short Reads (ExpansionHunter)	2-3bp	11	11.24	0.184242424242424
chr5_85973316_85973344	2	Short Reads (ExpansionHunter)	2-3bp	14	14.6	1.93939393939394
chr5_85978078_85978094	2	Short Reads (ExpansionHunter)	2-3bp	8	9.07	3.37888888888889
chr5_86002763_86002795	2	Short Reads (ExpansionHunter)	2-3bp	17	17.08	1.32686868686869
chr5_86019458_86019474	2	Short Reads (ExpansionHunter)	2-3bp	8	8.21	0.167575757575758
chr5_86028325_86028349	2	Short Reads (ExpansionHunter)	2-3bp	12	12.05	0.411616161616162
chr5_86028618_86028626	4	Short Reads (ExpansionHunter)	4-6bp	2	1.96	0.0387878787878788
chr5_86032695_86032747	4	Short Reads (ExpansionHunter)	4-6bp	13	12.68	2.46222222222222
chr5_86045044_86045058	2	Short Reads (ExpansionHunter)	2-3bp	7	6.9	0.111111111111111
chr5_86048248_86048266	2	Short Reads (ExpansionHunter)	2-3bp	9	9.21	0.167575757575758
chr5_86068393_86068401	4	Short Reads (ExpansionHunter)	4-6bp	3	2.53	0.251616161616162
chr5_86071520_86071576	2	Short Reads (ExpansionHunter)	2-3bp	19	18.9	1.84848484848485
chr5_86075206_86075230	2	Short Reads (ExpansionHunter)	2-3bp	13	14.4	5.39393939393939
chr5_86105929_86105951	2	Short Reads (ExpansionHunter)	2-3bp	11	11.34	1.82262626262626
chr5_86106297_86106313	2	Short Reads (ExpansionHunter)	2-3bp	8	8.16	0.155959595959596
chr5_86114919_86114953	2	Short Reads (ExpansionHunter)	2-3bp	16	15.26	4.94181818181818
chr5_86133891_86133921	2	Short Reads (ExpansionHunter)	2-3bp	15	17.3	9.14141414141414
chr5_86147563_86147591	2	Short Reads (ExpansionHunter)	2-3bp	12	12.99	1.32313131313131
chr5_86180074_86180094	2	Short Reads (ExpansionHunter)	2-3bp	10	9.99	0.01
chr5_86183030_86183048	6	Short Reads (ExpansionHunter)	4-6bp	3.5	3.54	0.452929292929293
chr5_86185851_86185881	2	Short Reads (ExpansionHunter)	2-3bp	15	14.36	6.53575757575758
chr5_86186424_86186444	4	Short Reads (ExpansionHunter)	4-6bp	5	4.62	0.258181818181818
chr5_86187979_86188013	2	Short Reads (ExpansionHunter)	2-3bp	16	15.77	1.47181818181818
chr5_86206208_86206228	2	Short Reads (ExpansionHunter)	2-3bp	10	9.77	2.17888888888889
chr5_86235209_86235241	2	Short Reads (ExpansionHunter)	2-3bp	9	10.21	17.6019191919192
chr5_86239195_86239203	4	Short Reads (ExpansionHunter)	4-6bp	1.5	1.5	0.252525252525253
chr5_86257934_86257956	2	Short Reads (ExpansionHunter)	2-3bp	15	14.1	1.82828282828283
chr5_86271649_86271691	2	Short Reads (ExpansionHunter)	2-3bp	21	18.49	23.3837373737374
chr5_86292581_86292593	2	Short Reads (ExpansionHunter)	2-3bp	5	5.08	0.0743434343434344
chr5_86299007_86299041	2	Short Reads (ExpansionHunter)	2-3bp	17.5	18.58	4.06424242424242
chr5_86334583_86334603	2	Short Reads (ExpansionHunter)	2-3bp	11	11.04	2.48323232323232
chr5_86342525_86342549	6	Short Reads (ExpansionHunter)	4-6bp	4	3.8	0.161616161616162
chr5_86345697_86345711	2	Short Reads (ExpansionHunter)	2-3bp	7	6.56	0.248888888888889
chr5_86356614_86356630	2	Short Reads (ExpansionHunter)	2-3bp	8	8.74	3.40646464646465
chr5_86383457_86383475	2	Short Reads (ExpansionHunter)	2-3bp	9	9.02	0.100606060606061
chr5_86403375_86403431	4	Short Reads (ExpansionHunter)	4-6bp	13	12.15	4.4520202020202
chr5_86405258_86405286	2	Short Reads (ExpansionHunter)	2-3bp	13	13.56	9.48121212121212
chr5_86407972_86408024	4	Short Reads (ExpansionHunter)	4-6bp	13	14.54	9.18020202020202
chr5_86410686_86410704	2	Short Reads (ExpansionHunter)	2-3bp	8.5	8.85	0.977272727272727
chr5_86415496_86415524	4	Short Reads (ExpansionHunter)	4-6bp	7	7	0
chr5_86419111_86419131	5	Short Reads (ExpansionHunter)	4-6bp	4	3.88	0.106666666666667
chr5_86425312_86425364	4	Short Reads (ExpansionHunter)	4-6bp	13	13.47	2.89808080808081
chr5_86427019_86427057	2	Short Reads (ExpansionHunter)	2-3bp	6	11.02	31.1713131313131
chr5_86455255_86455307	4	Short Reads (ExpansionHunter)	4-6bp	12	12.72	1.07232323232323
chr5_86468225_86468239	2	Short Reads (ExpansionHunter)	2-3bp	8	8.41	8.81
chr5_86474225_86474265	2	Short Reads (ExpansionHunter)	2-3bp	17.5	16.8	8.2020202020202
chr5_86474543_86474557	2	Short Reads (ExpansionHunter)	2-3bp	7	6.54	0.250909090909091
chr5_86491098_86491142	2	Short Reads (ExpansionHunter)	2-3bp	16	18.37	10.9627272727273
chr5_8649828_8649858	3	Short Reads (ExpansionHunter)	2-3bp	10	9.96	0.0387878787878788
chr5_86499722_86499742	4	Short Reads (ExpansionHunter)	4-6bp	5	4.97	0.0495959595959596
chr5_86536888_86536908	2	Short Reads (ExpansionHunter)	2-3bp	10	9.6	0.505050505050505
chr5_86547296_86547338	2	Short Reads (ExpansionHunter)	2-3bp	22	22.36	3.00040404040404
chr5_86609538_86609556	2	Short Reads (ExpansionHunter)	2-3bp	9	9.18	0.189494949494949
chr5_86627304_86627318	2	Short Reads (ExpansionHunter)	2-3bp	7	7.01	0.01
chr5_86631342_86631398	4	Short Reads (ExpansionHunter)	4-6bp	15	14.8	0.828282828282828
chr5_86653903_86653935	2	Short Reads (ExpansionHunter)	2-3bp	16	16.27	0.805151515151515
chr5_86683026_86683084	2	Short Reads (ExpansionHunter)	2-3bp	13	14.16	11.3276767676768
chr5_86713709_86713727	2	Short Reads (ExpansionHunter)	2-3bp	8	8.06	0.0771717171717172
chr5_86725190_86725214	3	Short Reads (ExpansionHunter)	2-3bp	8	8.09	0.102929292929293
chr5_86739507_86739531	2	Short Reads (ExpansionHunter)	2-3bp	12	12.27	0.805151515151515
chr5_8676041_8676045	2	Short Reads (ExpansionHunter)	2-3bp	2	2	0
chr5_8677903_8677915	2	Short Reads (ExpansionHunter)	2-3bp	6	6.02	0.0197979797979798
chr5_86779114_86779136	2	Short Reads (ExpansionHunter)	2-3bp	11	10.7	0.353535353535354
chr5_86786696_86786742	2	Short Reads (ExpansionHunter)	2-3bp	21	17.96	39.4529292929293
chr5_86845232_86845292	3	Short Reads (ExpansionHunter)	2-3bp	19	19.02	1.15111111111111
chr5_8685294_8685338	4	Short Reads (ExpansionHunter)	4-6bp	11	11.08	1.28646464646465
chr5_86864429_86864453	4	Short Reads (ExpansionHunter)	4-6bp	6	6.71	1.05646464646465
chr5_86898918_86898940	2	Short Reads (ExpansionHunter)	2-3bp	11	11.23	0.825353535353535
chr5_86899602_86899626	2	Short Reads (ExpansionHunter)	2-3bp	12	12.2	0.303030303030303
chr5_86925107_86925125	3	Short Reads (ExpansionHunter)	2-3bp	7	6.96	0.0387878787878788
chr5_86932601_86932641	2	Short Reads (ExpansionHunter)	2-3bp	20	19.82	3.19959595959596
chr5_86936353_86936383	3	Short Reads (ExpansionHunter)	2-3bp	11	10.89	1.21
chr5_86945675_86945689	2	Short Reads (ExpansionHunter)	2-3bp	7	6.98	0.04
chr5_86946640_86946644	2	Short Reads (ExpansionHunter)	2-3bp	6	6	0
chr5_86950567_86950591	2	Short Reads (ExpansionHunter)	2-3bp	10	10.45	3.15909090909091
chr5_86960885_86960921	4	Short Reads (ExpansionHunter)	4-6bp	10	9.75	0.189393939393939
chr5_86987585_86987605	2	Short Reads (ExpansionHunter)	2-3bp	11	10.55	0.25
chr5_86989843_86989867	3	Short Reads (ExpansionHunter)	2-3bp	15	14.5	2.19191919191919
chr5_86996762_86996786	4	Short Reads (ExpansionHunter)	4-6bp	6	5.94	0.0973737373737374
chr5_87007380_87007396	4	Short Reads (ExpansionHunter)	4-6bp	5	4.99	0.01
chr5_87008366_87008410	4	Short Reads (ExpansionHunter)	4-6bp	13	12.92	1.16525252525253
chr5_87043526_87043542	2	Short Reads (ExpansionHunter)	2-3bp	9	8.75	0.20959595959596
chr5_87065307_87065355	4	Short Reads (ExpansionHunter)	4-6bp	11	11.44	0.612525252525252
chr5_87072777_87072805	2	Short Reads (ExpansionHunter)	2-3bp	15	15.06	1.10747474747475
chr5_87092972_87093002	6	Short Reads (ExpansionHunter)	4-6bp	5	4.99	0.838282828282828
chr5_87118672_87118699	3	Short Reads (ExpansionHunter)	2-3bp	9	9.06	0.056969696969697
chr5_87129648_87129664	4	Short Reads (ExpansionHunter)	4-6bp	5	4.52	0.252121212121212
chr5_87179374_87179394	2	Short Reads (ExpansionHunter)	2-3bp	10	10.04	0.0387878787878788
chr5_87182456_87182478	2	Short Reads (ExpansionHunter)	2-3bp	11	11.1	0.292929292929293
chr5_87205318_87205334	2	Short Reads (ExpansionHunter)	2-3bp	8	8.01	0.01
chr5_87221858_87221882	2	Short Reads (ExpansionHunter)	2-3bp	12	11.99	0.01
chr5_87250093_87250125	2	Short Reads (ExpansionHunter)	2-3bp	16	15.64	0.838787878787879
chr5_87250298_87250316	2	Short Reads (ExpansionHunter)	2-3bp	9	8.95	0.108585858585859
chr5_87285033_87285085	4	Short Reads (ExpansionHunter)	4-6bp	13	13.26	0.537777777777778
chr5_87299647_87299673	2	Short Reads (ExpansionHunter)	2-3bp	13	12.58	0.326868686868687
chr5_87307462_87307492	3	Short Reads (ExpansionHunter)	2-3bp	9	9.5	0.313131313131313
chr5_87352303_87352317	2	Short Reads (ExpansionHunter)	2-3bp	7	7.31	0.216060606060606
chr5_87374442_87374460	2	Short Reads (ExpansionHunter)	2-3bp	9	9.38	0.318787878787879
chr5_87409629_87409663	2	Short Reads (ExpansionHunter)	2-3bp	18	17.87	1.40717171717172
chr5_87415930_87415952	2	Short Reads (ExpansionHunter)	2-3bp	11	11.11	0.22010101010101
chr5_8745106_8745112	2	Short Reads (ExpansionHunter)	2-3bp	3	2.4	0.848484848484849
chr5_87459470_87459488	2	Short Reads (ExpansionHunter)	2-3bp	9	9.19	0.256464646464646
chr5_8748590_8748606	4	Short Reads (ExpansionHunter)	4-6bp	4	4.93	1.94454545454545
chr5_87497614_87497658	2	Short Reads (ExpansionHunter)	2-3bp	21	20.24	6.97212121212121
chr5_87527809_87527839	2	Short Reads (ExpansionHunter)	2-3bp	15	14.89	0.583737373737374
chr5_87538438_87538456	2	Short Reads (ExpansionHunter)	2-3bp	9	8.98	0.120808080808081
chr5_87552522_87552542	2	Short Reads (ExpansionHunter)	2-3bp	10	9.48	0.696565656565657
chr5_87572873_87572913	4	Short Reads (ExpansionHunter)	4-6bp	10	9.74	1.10343434343434
chr5_87589068_87589086	2	Short Reads (ExpansionHunter)	2-3bp	9	9.1	1.56565656565657
chr5_87627831_87627895	4	Short Reads (ExpansionHunter)	4-6bp	16	15.83	0.142525252525253
chr5_87642587_87642607	2	Short Reads (ExpansionHunter)	2-3bp	10	11.33	13.5364646464646
chr5_8765101_8765117	4	Short Reads (ExpansionHunter)	4-6bp	4	3.69	0.216060606060606
chr5_87655184_87655202	2	Short Reads (ExpansionHunter)	2-3bp	9	8.94	0.056969696969697
chr5_87664139_87664173	2	Short Reads (ExpansionHunter)	2-3bp	17	17.18	4.35111111111111
chr5_87664756_87664774	2	Short Reads (ExpansionHunter)	2-3bp	9	9.3	0.292929292929293
chr5_87720265_87720281	2	Short Reads (ExpansionHunter)	2-3bp	8	8.06	0.056969696969697
chr5_8775045_8775066	3	Short Reads (ExpansionHunter)	2-3bp	9	8.61	0.664545454545455
chr5_87756545_87756573	4	Short Reads (ExpansionHunter)	4-6bp	7	6.57	0.247575757575758
chr5_87765309_87765339	2	Short Reads (ExpansionHunter)	2-3bp	15	17.54	10.4125252525253
chr5_87778437_87778489	4	Short Reads (ExpansionHunter)	4-6bp	12	12.2	0.929292929292929
chr5_8780753_8780773	4	Short Reads (ExpansionHunter)	4-6bp	5	4.96	0.058989898989899
chr5_87862909_87862929	2	Short Reads (ExpansionHunter)	2-3bp	10	10.16	0.135757575757576
chr5_87875674_87875682	2	Short Reads (ExpansionHunter)	2-3bp	4	3.88	0.227878787878788
chr5_87886728_87886767	3	Short Reads (ExpansionHunter)	2-3bp	14	13.15	2.06818181818182
chr5_87891398_87891422	2	Short Reads (ExpansionHunter)	2-3bp	12	11.77	0.199090909090909
chr5_87897803_87897819	2	Short Reads (ExpansionHunter)	2-3bp	8	8	0.0202020202020202
chr5_87956626_87956634	4	Short Reads (ExpansionHunter)	4-6bp	2	2	0
chr5_87967987_87967999	4	Short Reads (ExpansionHunter)	4-6bp	3	2.83	0.142525252525253
chr5_8798424_8798439	5	Short Reads (ExpansionHunter)	4-6bp	3	3.02	0.0197979797979798
chr5_88004631_88004659	4	Short Reads (ExpansionHunter)	4-6bp	8	7.63	0.65969696969697
chr5_88027603_88027615	2	Short Reads (ExpansionHunter)	2-3bp	7	6.75	0.189393939393939
chr5_88028280_88028319	3	Short Reads (ExpansionHunter)	2-3bp	17	16.9	1.88888888888889
chr5_88029173_88029201	2	Short Reads (ExpansionHunter)	2-3bp	13	13.43	1.03545454545455
chr5_88042407_88042429	2	Short Reads (ExpansionHunter)	2-3bp	10	10.05	0.0681818181818182
chr5_88156389_88156427	2	Short Reads (ExpansionHunter)	2-3bp	18	18.65	2.63383838383838
chr5_88176712_88176739	3	Short Reads (ExpansionHunter)	2-3bp	11	10.46	2.02868686868687
chr5_88186903_88186930	3	Short Reads (ExpansionHunter)	2-3bp	9	9.17	0.142525252525253
chr5_88288220_88288264	4	Short Reads (ExpansionHunter)	4-6bp	11	11.25	0.997474747474748
chr5_88296456_88296472	2	Short Reads (ExpansionHunter)	2-3bp	8	13.31	36.0140404040404
chr5_88328049_88328071	2	Short Reads (ExpansionHunter)	2-3bp	11	10.97	0.0495959595959596
chr5_88379614_88379674	5	Short Reads (ExpansionHunter)	4-6bp	12	11.57	1.82333333333333
chr5_88397613_88397649	2	Short Reads (ExpansionHunter)	2-3bp	19	18.87	1.54858585858586
chr5_88423487_88423523	3	Short Reads (ExpansionHunter)	2-3bp	12	11.9	2.41414141414141
chr5_88447322_88447360	2	Short Reads (ExpansionHunter)	2-3bp	19	18.28	4.42585858585859
chr5_88451925_88451947	2	Short Reads (ExpansionHunter)	2-3bp	11	11.71	2.65242424242424
chr5_88456805_88456817	2	Short Reads (ExpansionHunter)	2-3bp	6	6.03	0.0697979797979798
chr5_88459115_88459129	2	Short Reads (ExpansionHunter)	2-3bp	7	6.95	0.047979797979798
chr5_88471125_88471145	2	Short Reads (ExpansionHunter)	2-3bp	10	10.75	18.4924242424242
chr5_88471341_88471363	2	Short Reads (ExpansionHunter)	2-3bp	11	12.02	9.57535353535354
chr5_88489610_88489640	3	Short Reads (ExpansionHunter)	2-3bp	10	10.08	0.0743434343434344
chr5_8849703_8849731	4	Short Reads (ExpansionHunter)	4-6bp	6	6.01	0.0504040404040404
chr5_88512664_88512714	5	Short Reads (ExpansionHunter)	4-6bp	10	10.21	0.975656565656566
chr5_88541906_88541940	2	Short Reads (ExpansionHunter)	2-3bp	18	17.81	0.458484848484848
chr5_88572937_88572967	2	Short Reads (ExpansionHunter)	2-3bp	16.5	17.74	6.53777777777778
chr5_88578322_88578350	4	Short Reads (ExpansionHunter)	4-6bp	7	6.55	0.25
chr5_88580382_88580420	2	Short Reads (ExpansionHunter)	2-3bp	19	18.44	1.11757575757576
chr5_88614261_88614311	2	Short Reads (ExpansionHunter)	2-3bp	22	21.55	6.53282828282828
chr5_88616816_88616831	3	Short Reads (ExpansionHunter)	2-3bp	5	5.42	0.246060606060606
chr5_88617190_88617220	2	Short Reads (ExpansionHunter)	2-3bp	14.5	15.35	3.30050505050505
chr5_88634407_88634435	4	Short Reads (ExpansionHunter)	4-6bp	7	6.59	0.264545454545455
chr5_88674109_88674141	2	Short Reads (ExpansionHunter)	2-3bp	16	15.92	1.48848484848485
chr5_88683322_88683348	2	Short Reads (ExpansionHunter)	2-3bp	12	12.33	0.324343434343434
chr5_88683984_88684018	2	Short Reads (ExpansionHunter)	2-3bp	17	17.47	2.81727272727273
chr5_88684764_88684802	2	Short Reads (ExpansionHunter)	2-3bp	21.5	21.69	6.53929292929293
chr5_88685549_88685595	2	Short Reads (ExpansionHunter)	2-3bp	22	21.73	5.26979797979798
chr5_88686126_88686150	2	Short Reads (ExpansionHunter)	2-3bp	12	11.89	0.805959595959596
chr5_88690422_88690450	2	Short Reads (ExpansionHunter)	2-3bp	13	13.27	0.340505050505051
chr5_88740233_88740269	2	Short Reads (ExpansionHunter)	2-3bp	19	18.69	1.8120202020202
chr5_88764576_88764584	4	Short Reads (ExpansionHunter)	4-6bp	1	1.43	0.247575757575758
chr5_8877419_8877441	2	Short Reads (ExpansionHunter)	2-3bp	11	11.12	0.510707070707071
chr5_88779601_88779627	2	Short Reads (ExpansionHunter)	2-3bp	14	13.59	0.264545454545455
chr5_8878126_8878178	2	Short Reads (ExpansionHunter)	2-3bp	22	22.42	2.52888888888889
chr5_88785279_88785319	2	Short Reads (ExpansionHunter)	2-3bp	16	17.6	5.97979797979798
chr5_88788178_88788210	4	Short Reads (ExpansionHunter)	4-6bp	10	8.96	2.28121212121212
chr5_88820075_88820091	2	Short Reads (ExpansionHunter)	2-3bp	8	7.68	0.21979797979798
chr5_88873056_88873070	2	Short Reads (ExpansionHunter)	2-3bp	7	7.03	0.0293939393939394
chr5_88879382_88879396	2	Short Reads (ExpansionHunter)	2-3bp	7	6.55	0.25
chr5_88896944_88896966	2	Short Reads (ExpansionHunter)	2-3bp	11	12	2.18181818181818
chr5_88906989_88907013	2	Short Reads (ExpansionHunter)	2-3bp	13	12.89	1.18979797979798
chr5_88942613_88942651	2	Short Reads (ExpansionHunter)	2-3bp	16	16.86	2.20242424242424
chr5_88954010_88954062	2	Short Reads (ExpansionHunter)	2-3bp	16	19.03	20.6758585858586
chr5_88980751_88980773	2	Short Reads (ExpansionHunter)	2-3bp	11	10.29	1.05646464646465
chr5_89005528_89005556	2	Short Reads (ExpansionHunter)	2-3bp	14.5	14.87	1.4879797979798
chr5_89033103_89033123	2	Short Reads (ExpansionHunter)	2-3bp	10	10.47	25.059696969697
chr5_89067543_89067599	4	Short Reads (ExpansionHunter)	4-6bp	13	12.82	1.01777777777778
chr5_89103137_89103157	2	Short Reads (ExpansionHunter)	2-3bp	10	10	0.0404040404040404
chr5_89104281_89104303	2	Short Reads (ExpansionHunter)	2-3bp	11	10.64	0.252929292929293
chr5_89104451_89104503	4	Short Reads (ExpansionHunter)	4-6bp	12	12.07	0.974848484848485
chr5_89105177_89105207	2	Short Reads (ExpansionHunter)	2-3bp	15	17.67	13.1122222222222
chr5_89114859_89114891	2	Short Reads (ExpansionHunter)	2-3bp	16	16.82	1.3410101010101
chr5_89119675_89119693	2	Short Reads (ExpansionHunter)	2-3bp	9	9.38	0.237979797979798
chr5_89120438_89120454	2	Short Reads (ExpansionHunter)	2-3bp	8	8.4	0.262626262626263
chr5_89151012_89151068	4	Short Reads (ExpansionHunter)	4-6bp	15	14.29	5.42010101010101
chr5_89181077_89181103	2	Short Reads (ExpansionHunter)	2-3bp	13	12.93	0.671818181818182
chr5_89218948_89218966	2	Short Reads (ExpansionHunter)	2-3bp	9	9.13	0.255656565656566
chr5_8922604_8922638	2	Short Reads (ExpansionHunter)	2-3bp	15	15.58	1.47838383838384
chr5_89226987_89227009	2	Short Reads (ExpansionHunter)	2-3bp	11	10.85	0.20959595959596
chr5_89233648_89233687	3	Short Reads (ExpansionHunter)	2-3bp	13	12.74	0.578181818181818
chr5_89270441_89270475	2	Short Reads (ExpansionHunter)	2-3bp	17	17.56	2.79434343434343
chr5_89272000_89272038	2	Short Reads (ExpansionHunter)	2-3bp	19	19.04	1.25090909090909
chr5_89272379_89272413	2	Short Reads (ExpansionHunter)	2-3bp	15	15.38	0.682424242424242
chr5_89299563_89299605	2	Short Reads (ExpansionHunter)	2-3bp	17	17.55	1.9469696969697
chr5_89325462_89325489	3	Short Reads (ExpansionHunter)	2-3bp	9	9.06	0.117575757575758
chr5_89328321_89328353	2	Short Reads (ExpansionHunter)	2-3bp	17	16.81	1.10494949494949
chr5_89331583_89331604	3	Short Reads (ExpansionHunter)	2-3bp	7	7	0
chr5_893377_893389	6	Short Reads (ExpansionHunter)	4-6bp	2	1.91	0.0827272727272727
chr5_89349957_89349973	2	Short Reads (ExpansionHunter)	2-3bp	8	8.22	0.415757575757576
chr5_89374028_89374058	2	Short Reads (ExpansionHunter)	2-3bp	16	17.58	14.5288888888889
chr5_89383605_89383625	2	Short Reads (ExpansionHunter)	2-3bp	10	10.34	0.54989898989899
chr5_8940162_8940200	2	Short Reads (ExpansionHunter)	2-3bp	19	18.54	3.48323232323232
chr5_89409599_89409643	2	Short Reads (ExpansionHunter)	2-3bp	22	22.25	2.75505050505051
chr5_89410082_89410096	2	Short Reads (ExpansionHunter)	2-3bp	7	7.11	0.0988888888888889
chr5_89410628_89410656	2	Short Reads (ExpansionHunter)	2-3bp	14	14.47	0.696060606060606
chr5_89427821_89427839	2	Short Reads (ExpansionHunter)	2-3bp	8	8.4	0.242424242424242
chr5_89433041_89433073	2	Short Reads (ExpansionHunter)	2-3bp	21.5	20.9	17.1010101010101
chr5_89439519_89439551	2	Short Reads (ExpansionHunter)	2-3bp	15	15.23	1.04757575757576
chr5_89453687_89453709	2	Short Reads (ExpansionHunter)	2-3bp	12	11.58	0.246060606060606
chr5_89471883_89471909	2	Short Reads (ExpansionHunter)	2-3bp	14	15.19	8.49888888888889
chr5_8948377_8948409	2	Short Reads (ExpansionHunter)	2-3bp	16	15.86	2.84888888888889
chr5_8951486_8951496	5	Short Reads (ExpansionHunter)	4-6bp	2	1.95	0.047979797979798
chr5_8954632_8954646	2	Short Reads (ExpansionHunter)	2-3bp	7	6.75	0.189393939393939
chr5_89547367_89547419	4	Short Reads (ExpansionHunter)	4-6bp	12	11.93	0.712222222222222
chr5_89555391_89555415	4	Short Reads (ExpansionHunter)	4-6bp	6	6.12	0.47030303030303
chr5_89555893_89555911	6	Short Reads (ExpansionHunter)	4-6bp	3	2.98	0.0197979797979798
chr5_89594967_89594985	2	Short Reads (ExpansionHunter)	2-3bp	9	9.02	0.120808080808081
chr5_89610225_89610237	4	Short Reads (ExpansionHunter)	4-6bp	3	2.96	0.0387878787878788
chr5_8961964_8961986	2	Short Reads (ExpansionHunter)	2-3bp	11	12.15	4.61363636363636
chr5_89645180_89645210	5	Short Reads (ExpansionHunter)	4-6bp	5	5.27	0.32030303030303
chr5_8965690_8965700	2	Short Reads (ExpansionHunter)	2-3bp	5	5.25	0.189393939393939
chr5_89657126_89657144	2	Short Reads (ExpansionHunter)	2-3bp	9	8.97	0.0697979797979798
chr5_89665735_89665783	4	Short Reads (ExpansionHunter)	4-6bp	11	11.36	0.697373737373737
chr5_89666351_89666393	2	Short Reads (ExpansionHunter)	2-3bp	21	20.33	5.51626262626263
chr5_89686264_89686288	2	Short Reads (ExpansionHunter)	2-3bp	13	12.44	2.08727272727273
chr5_8969286_8969304	6	Short Reads (ExpansionHunter)	4-6bp	3	2.8	0.161616161616162
chr5_89712077_89712097	4	Short Reads (ExpansionHunter)	4-6bp	5	4.98	0.0197979797979798
chr5_89719621_89719639	2	Short Reads (ExpansionHunter)	2-3bp	9	9.06	0.198383838383838
chr5_89720717_89720739	2	Short Reads (ExpansionHunter)	2-3bp	11	11.01	0.0908080808080808
chr5_89734669_89734697	2	Short Reads (ExpansionHunter)	2-3bp	15	14.9	0.232323232323232
chr5_89744189_89744229	2	Short Reads (ExpansionHunter)	2-3bp	23	22.3	3.78787878787879
chr5_89765553_89765565	2	Short Reads (ExpansionHunter)	2-3bp	7	6.99	0.01
chr5_89778660_89778695	5	Short Reads (ExpansionHunter)	4-6bp	7	7.27	1.37080808080808
chr5_89807732_89807768	2	Short Reads (ExpansionHunter)	2-3bp	18	18.17	3.69808080808081
chr5_89825456_89825496	5	Short Reads (ExpansionHunter)	4-6bp	8	7.12	1.52080808080808
chr5_89854396_89854430	2	Short Reads (ExpansionHunter)	2-3bp	17	15.95	2.43181818181818
chr5_89863193_89863235	2	Short Reads (ExpansionHunter)	2-3bp	22	22.01	3.52515151515152
chr5_8986458_8986502	2	Short Reads (ExpansionHunter)	2-3bp	22.5	21.36	8.98020202020202
chr5_89870840_89870876	4	Short Reads (ExpansionHunter)	4-6bp	11	11.05	3.74494949494949
chr5_8987553_8987568	5	Short Reads (ExpansionHunter)	4-6bp	3	3.74	0.941818181818182
chr5_89885850_89885890	4	Short Reads (ExpansionHunter)	4-6bp	10	9.76	1.03272727272727
chr5_89887916_89887936	4	Short Reads (ExpansionHunter)	4-6bp	5	5.08	0.0743434343434344
chr5_89920824_89920846	2	Short Reads (ExpansionHunter)	2-3bp	11	11.21	0.207979797979798
chr5_89927655_89927695	4	Short Reads (ExpansionHunter)	4-6bp	10	10.05	0.674242424242424
chr5_89941863_89941909	2	Short Reads (ExpansionHunter)	2-3bp	21	19.48	8.87838383838384
chr5_89944388_89944404	2	Short Reads (ExpansionHunter)	2-3bp	8	8.03	0.0293939393939394
chr5_89945265_89945293	2	Short Reads (ExpansionHunter)	2-3bp	14	15.49	3.8079797979798
chr5_89958554_89958584	2	Short Reads (ExpansionHunter)	2-3bp	16	14.89	8.94737373737374
chr5_89987879_89987903	2	Short Reads (ExpansionHunter)	2-3bp	12	12.49	1.28272727272727
chr5_90003226_90003242	2	Short Reads (ExpansionHunter)	2-3bp	8	8.19	0.195858585858586
chr5_90003599_90003626	3	Short Reads (ExpansionHunter)	2-3bp	9	9.05	0.0681818181818182
chr5_90005979_90006011	2	Short Reads (ExpansionHunter)	2-3bp	16	16.67	1.90010101010101
chr5_90017034_90017058	2	Short Reads (ExpansionHunter)	2-3bp	12	11.86	0.263030303030303
chr5_90020981_90021021	4	Short Reads (ExpansionHunter)	4-6bp	10	9.78	0.88040404040404
chr5_90047051_90047069	2	Short Reads (ExpansionHunter)	2-3bp	9	9.03	0.0495959595959596
chr5_90071526_90071554	4	Short Reads (ExpansionHunter)	4-6bp	7	6.84	0.135757575757576
chr5_90118368_90118380	2	Short Reads (ExpansionHunter)	2-3bp	6	6.49	0.252424242424242
chr5_90134010_90134032	2	Short Reads (ExpansionHunter)	2-3bp	11	10.87	0.599090909090909
chr5_90139400_90139424	6	Short Reads (ExpansionHunter)	4-6bp	4	3.97	0.0293939393939394
chr5_901604_901620	4	Short Reads (ExpansionHunter)	4-6bp	4	3.96	0.0791919191919192
chr5_90162337_90162349	2	Short Reads (ExpansionHunter)	2-3bp	7	6.66	0.226666666666667
chr5_90165349_90165391	2	Short Reads (ExpansionHunter)	2-3bp	19	19.41	1.71909090909091
chr5_90167387_90167407	2	Short Reads (ExpansionHunter)	2-3bp	10	10.68	1.25010101010101
chr5_9017466_9017499	3	Short Reads (ExpansionHunter)	2-3bp	7	8.76	6.36606060606061
chr5_90201868_90201884	2	Short Reads (ExpansionHunter)	2-3bp	8	8.04	0.058989898989899
chr5_90227357_90227371	2	Short Reads (ExpansionHunter)	2-3bp	7	7.03	0.0293939393939394
chr5_90249832_90249846	2	Short Reads (ExpansionHunter)	2-3bp	7	7.03	0.0293939393939394
chr5_90257650_90257680	2	Short Reads (ExpansionHunter)	2-3bp	15	14.58	3.05414141414141
chr5_90272161_90272179	2	Short Reads (ExpansionHunter)	2-3bp	9	9.1	0.212121212121212
chr5_90274006_90274030	2	Short Reads (ExpansionHunter)	2-3bp	13	15.41	28.830202020202
chr5_902876_902886	2	Short Reads (ExpansionHunter)	2-3bp	5	5	0
chr5_90288889_90288921	2	Short Reads (ExpansionHunter)	2-3bp	12	12.68	4.30060606060606
chr5_90307749_90307757	4	Short Reads (ExpansionHunter)	4-6bp	1	1.1	0.0909090909090909
chr5_90312846_90312866	4	Short Reads (ExpansionHunter)	4-6bp	5	5.01	0.0504040404040404
chr5_90321631_90321664	3	Short Reads (ExpansionHunter)	2-3bp	11	11.11	0.0988888888888889
chr5_90336567_90336593	2	Short Reads (ExpansionHunter)	2-3bp	15.5	17.54	21.7458585858586
chr5_90365322_90365343	3	Short Reads (ExpansionHunter)	2-3bp	6	6.47	0.251616161616162
chr5_90432077_90432105	2	Short Reads (ExpansionHunter)	2-3bp	17	16.54	2.29131313131313
chr5_90443011_90443026	3	Short Reads (ExpansionHunter)	2-3bp	6	5.95	0.856060606060606
chr5_90475480_90475489	3	Short Reads (ExpansionHunter)	2-3bp	4	3.58	0.60969696969697
chr5_9049151_9049175	4	Short Reads (ExpansionHunter)	4-6bp	7	6.88	0.753131313131313
chr5_90514755_90514777	2	Short Reads (ExpansionHunter)	2-3bp	15	15.26	20.4367676767677
chr5_90555868_90555888	4	Short Reads (ExpansionHunter)	4-6bp	5	4.89	0.0988888888888889
chr5_90627917_90627961	2	Short Reads (ExpansionHunter)	2-3bp	23	23.14	6.70747474747475
chr5_90628220_90628255	5	Short Reads (ExpansionHunter)	4-6bp	10	8.83	3.21323232323232
chr5_90639071_90639097	2	Short Reads (ExpansionHunter)	2-3bp	16.5	15.93	4.97484848484848
chr5_90650725_90650741	2	Short Reads (ExpansionHunter)	2-3bp	8	8.01	0.01
chr5_90651387_90651397	2	Short Reads (ExpansionHunter)	2-3bp	5	4.02	1.00969696969697
chr5_9067580_9067605	5	Short Reads (ExpansionHunter)	4-6bp	4	4.25	0.189393939393939
chr5_90685597_90685641	4	Short Reads (ExpansionHunter)	4-6bp	10	9.76	1.59838383838384
chr5_90691314_90691326	2	Short Reads (ExpansionHunter)	2-3bp	6	5.51	0.252424242424242
chr5_90719320_90719364	4	Short Reads (ExpansionHunter)	4-6bp	6	7.73	5.26979797979798
chr5_90743989_90744001	2	Short Reads (ExpansionHunter)	2-3bp	5	5.35	0.351010101010101
chr5_90765429_90765471	2	Short Reads (ExpansionHunter)	2-3bp	21	21.25	1.66414141414141
chr5_9076868_9076908	2	Short Reads (ExpansionHunter)	2-3bp	20	19.67	6.82939393939394
chr5_9078586_9078610	2	Short Reads (ExpansionHunter)	2-3bp	12	12.52	39.9894949494949
chr5_90788863_90788893	2	Short Reads (ExpansionHunter)	2-3bp	15	14.71	0.713030303030303
chr5_90809293_90809327	2	Short Reads (ExpansionHunter)	2-3bp	23.5	23.66	4.32767676767677
chr5_90824114_90824122	4	Short Reads (ExpansionHunter)	4-6bp	2	1.97	0.0293939393939394
chr5_9083578_9083634	4	Short Reads (ExpansionHunter)	4-6bp	12	12.11	1.53323232323232
chr5_90862356_90862378	2	Short Reads (ExpansionHunter)	2-3bp	10	10.06	0.137777777777778
