## Supplementary Table 2 for "Integration of transcriptomics and long-read genomics prioritizes structural variants in rare disease" (part 59 of 62)

ID	RS	Technology	bin	median_RL	mean_RL	var_RL
chr5_90866315_90866343	2	Short Reads (ExpansionHunter)	2-3bp	17	16.08	6.27636363636364
chr5_90872423_90872465	2	Short Reads (ExpansionHunter)	2-3bp	13	15.34	8.22666666666667
chr5_90910551_90910599	4	Short Reads (ExpansionHunter)	4-6bp	10	9.8	6.42424242424242
chr5_90932794_90932810	2	Short Reads (ExpansionHunter)	2-3bp	8	8.31	0.337272727272727
chr5_90957556_90957572	2	Short Reads (ExpansionHunter)	2-3bp	8	7.96	0.483232323232323
chr5_9096554_9096594	2	Short Reads (ExpansionHunter)	2-3bp	20	19.94	2.33979797979798
chr5_90975008_90975016	4	Short Reads (ExpansionHunter)	4-6bp	2	1.94	0.056969696969697
chr5_90978295_90978323	4	Short Reads (ExpansionHunter)	4-6bp	7	7.74	0.861010101010101
chr5_9098237_9098277	4	Short Reads (ExpansionHunter)	4-6bp	10	10.49	0.535252525252525
chr5_90986088_90986106	2	Short Reads (ExpansionHunter)	2-3bp	8	8.32	0.21979797979798
chr5_90997372_90997380	2	Short Reads (ExpansionHunter)	2-3bp	4	3.56	0.693333333333333
chr5_91000668_91000708	2	Short Reads (ExpansionHunter)	2-3bp	20	20.46	8.00848484848485
chr5_91027144_91027190	2	Short Reads (ExpansionHunter)	2-3bp	26	25.9	5.70707070707071
chr5_91055249_91055269	2	Short Reads (ExpansionHunter)	2-3bp	10	10.04	0.0791919191919192
chr5_91063846_91063882	3	Short Reads (ExpansionHunter)	2-3bp	12	11.86	0.121616161616162
chr5_91101789_91101803	2	Short Reads (ExpansionHunter)	2-3bp	7	7.1	0.191919191919192
chr5_91115947_91115971	3	Short Reads (ExpansionHunter)	2-3bp	9	8.64	0.273131313131313
chr5_91150263_91150279	2	Short Reads (ExpansionHunter)	2-3bp	8	9.3	83.6666666666667
chr5_91158841_91158901	4	Short Reads (ExpansionHunter)	4-6bp	14	14.13	0.477878787878788
chr5_91167943_91167977	2	Short Reads (ExpansionHunter)	2-3bp	18	17.91	0.668585858585859
chr5_91180970_91180980	2	Short Reads (ExpansionHunter)	2-3bp	6	5.76	0.184242424242424
chr5_91181689_91181701	2	Short Reads (ExpansionHunter)	2-3bp	6	6.98	1.00969696969697
chr5_91185652_91185664	2	Short Reads (ExpansionHunter)	2-3bp	6	5.99	0.0504040404040404
chr5_91192694_91192730	4	Short Reads (ExpansionHunter)	4-6bp	9	9.07	0.0657575757575758
chr5_91215972_91216008	3	Short Reads (ExpansionHunter)	2-3bp	13	12.72	2.12282828282828
chr5_91245042_91245052	5	Short Reads (ExpansionHunter)	4-6bp	2	2.21	0.167575757575758
chr5_91271872_91271916	4	Short Reads (ExpansionHunter)	4-6bp	6	7.18	3.56323232323232
chr5_91299153_91299187	2	Short Reads (ExpansionHunter)	2-3bp	21	20.6	8.34343434343434
chr5_91331039_91331063	4	Short Reads (ExpansionHunter)	4-6bp	6	6.1	0.0909090909090909
chr5_91335866_91335880	2	Short Reads (ExpansionHunter)	2-3bp	7	6.84	0.135757575757576
chr5_91351210_91351258	2	Short Reads (ExpansionHunter)	2-3bp	21	20.56	4.30949494949495
chr5_91351706_91351721	5	Short Reads (ExpansionHunter)	4-6bp	3	3.92	1.00363636363636
chr5_91352733_91352761	4	Short Reads (ExpansionHunter)	4-6bp	7	7.41	0.264545454545455
chr5_91358821_91358867	2	Short Reads (ExpansionHunter)	2-3bp	19	19.16	6.90343434343434
chr5_91417583_91417598	5	Short Reads (ExpansionHunter)	4-6bp	3	3.01	0.01
chr5_91421783_91421829	2	Short Reads (ExpansionHunter)	2-3bp	19	19.23	2.30010101010101
chr5_9142953_9142973	4	Short Reads (ExpansionHunter)	4-6bp	5	4.76	0.184242424242424
chr5_914720_914740	2	Short Reads (ExpansionHunter)	2-3bp	10	10.03	0.251616161616162
chr5_91479582_91479594	4	Short Reads (ExpansionHunter)	4-6bp	3	3.28	0.203636363636364
chr5_91480358_91480388	5	Short Reads (ExpansionHunter)	4-6bp	6	7.49	5.92919191919192
chr5_91504681_91504727	2	Short Reads (ExpansionHunter)	2-3bp	25	24.52	2.49454545454545
chr5_91511324_91511340	2	Short Reads (ExpansionHunter)	2-3bp	8	8.08	0.741010101010101
chr5_91537264_91537298	2	Short Reads (ExpansionHunter)	2-3bp	16	17.08	4.86222222222222
chr5_91538704_91538748	2	Short Reads (ExpansionHunter)	2-3bp	20	19.52	6.77737373737374
chr5_91540874_91540902	2	Short Reads (ExpansionHunter)	2-3bp	14	13.83	0.465757575757576
chr5_91554595_91554617	2	Short Reads (ExpansionHunter)	2-3bp	11	11.22	6.47636363636364
chr5_91583533_91583568	5	Short Reads (ExpansionHunter)	4-6bp	7	6.73	0.421313131313131
chr5_9160642_9160654	2	Short Reads (ExpansionHunter)	2-3bp	6	6.44	0.248888888888889
chr5_91620614_91620658	2	Short Reads (ExpansionHunter)	2-3bp	21	19.84	14.0145454545455
chr5_91642256_91642276	2	Short Reads (ExpansionHunter)	2-3bp	10	10.02	0.141010101010101
chr5_91644841_91644865	2	Short Reads (ExpansionHunter)	2-3bp	11	11.24	0.244848484848485
chr5_91659247_91659261	2	Short Reads (ExpansionHunter)	2-3bp	7	7.08	0.134949494949495
chr5_91694674_91694766	4	Short Reads (ExpansionHunter)	4-6bp	23	20.77	13.5728282828283
chr5_91703197_91703245	4	Short Reads (ExpansionHunter)	4-6bp	18	18.36	2.03070707070707
chr5_91739158_91739178	2	Short Reads (ExpansionHunter)	2-3bp	12	12.24	4.46707070707071
chr5_91757546_91757596	5	Short Reads (ExpansionHunter)	4-6bp	8	8.62	1.77333333333333
chr5_91792860_91792878	2	Short Reads (ExpansionHunter)	2-3bp	9	9.75	0.916666666666667
chr5_91809611_91809626	3	Short Reads (ExpansionHunter)	2-3bp	5	6.7	4.25252525252525
chr5_91838392_91838426	2	Short Reads (ExpansionHunter)	2-3bp	16	16.32	0.825858585858586
chr5_91864951_91864977	2	Short Reads (ExpansionHunter)	2-3bp	18	17.21	2.69282828282828
chr5_91875317_91875337	2	Short Reads (ExpansionHunter)	2-3bp	11	10.76	0.426666666666667
chr5_91877492_91877500	2	Short Reads (ExpansionHunter)	2-3bp	4	3.9	0.191919191919192
chr5_91897979_91898009	2	Short Reads (ExpansionHunter)	2-3bp	12	12.44	0.996363636363636
chr5_91904862_91904902	2	Short Reads (ExpansionHunter)	2-3bp	18	18.22	1.08242424242424
chr5_91922730_91922766	2	Short Reads (ExpansionHunter)	2-3bp	16	16.42	0.932929292929293
chr5_91939845_91939869	2	Short Reads (ExpansionHunter)	2-3bp	12	12.03	0.191010101010101
chr5_91941228_91941242	2	Short Reads (ExpansionHunter)	2-3bp	7	7.12	0.106666666666667
chr5_9197728_9197784	2	Short Reads (ExpansionHunter)	2-3bp	29	28.82	34.6743434343434
chr5_92009493_92009518	5	Short Reads (ExpansionHunter)	4-6bp	5	4.57	0.247575757575758
chr5_92017620_92017664	2	Short Reads (ExpansionHunter)	2-3bp	20	20.01	3.24232323232323
chr5_92030278_92030302	4	Short Reads (ExpansionHunter)	4-6bp	6	6.07	0.0657575757575758
chr5_92040016_92040040	2	Short Reads (ExpansionHunter)	2-3bp	12	11.59	0.607979797979798
chr5_92044223_92044279	4	Short Reads (ExpansionHunter)	4-6bp	13	13	1.03030303030303
chr5_92068143_92068161	2	Short Reads (ExpansionHunter)	2-3bp	9	9.08	0.0743434343434344
chr5_92068225_92068255	2	Short Reads (ExpansionHunter)	2-3bp	15	14.49	5.34333333333333
chr5_9207102_9207134	2	Short Reads (ExpansionHunter)	2-3bp	22	19.17	28.8293939393939
chr5_9207851_9207899	4	Short Reads (ExpansionHunter)	4-6bp	13.5	11.64	14.2125252525253
chr5_92097012_92097042	2	Short Reads (ExpansionHunter)	2-3bp	15	14.8	0.545454545454545
chr5_92100135_92100167	2	Short Reads (ExpansionHunter)	2-3bp	16	17.47	33.2819191919192
chr5_92103107_92103123	2	Short Reads (ExpansionHunter)	2-3bp	8	8.07	0.085959595959596
chr5_92118869_92118881	2	Short Reads (ExpansionHunter)	2-3bp	6	6.01	0.01
chr5_92135297_92135301	2	Short Reads (ExpansionHunter)	2-3bp	4	3.24	0.951919191919192
chr5_92140438_92140486	4	Short Reads (ExpansionHunter)	4-6bp	11	11.27	0.562727272727273
chr5_92158416_92158428	2	Short Reads (ExpansionHunter)	2-3bp	5.5	5.52	0.292525252525253
chr5_92162543_92162553	2	Short Reads (ExpansionHunter)	2-3bp	5	5.14	0.121616161616162
chr5_92190793_92190814	3	Short Reads (ExpansionHunter)	2-3bp	7	6.51	0.252424242424242
chr5_92209993_92210017	4	Short Reads (ExpansionHunter)	4-6bp	6	6.06	0.056969696969697
chr5_92215581_92215599	2	Short Reads (ExpansionHunter)	2-3bp	8	7.6	0.282828282828283
chr5_92242158_92242168	2	Short Reads (ExpansionHunter)	2-3bp	5	5.42	0.246060606060606
chr5_92244983_92245019	2	Short Reads (ExpansionHunter)	2-3bp	18	20.29	9.31909090909091
chr5_92255451_92255475	3	Short Reads (ExpansionHunter)	2-3bp	8	8.32	0.21979797979798
chr5_9226996_9227010	2	Short Reads (ExpansionHunter)	2-3bp	7	7.25	0.27020202020202
chr5_92311475_92311493	2	Short Reads (ExpansionHunter)	2-3bp	9	9.41	0.345353535353535
chr5_92314172_92314216	4	Short Reads (ExpansionHunter)	4-6bp	12	11.73	0.885959595959596
chr5_92317184_92317228	4	Short Reads (ExpansionHunter)	4-6bp	13	12.21	3.35949494949495
chr5_92336795_92336819	4	Short Reads (ExpansionHunter)	4-6bp	6	5.98	0.0197979797979798
chr5_92380590_92380620	2	Short Reads (ExpansionHunter)	2-3bp	15	15.37	1.00313131313131
chr5_92403809_92403843	2	Short Reads (ExpansionHunter)	2-3bp	16	15.74	2.19434343434343
chr5_92411456_92411474	2	Short Reads (ExpansionHunter)	2-3bp	11	10.72	1.90060606060606
chr5_92420207_92420227	2	Short Reads (ExpansionHunter)	2-3bp	10	9.91	0.163535353535354
chr5_92428285_92428309	3	Short Reads (ExpansionHunter)	2-3bp	8	7.55	0.29040404040404
chr5_92429396_92429418	2	Short Reads (ExpansionHunter)	2-3bp	11	10.6	0.363636363636364
chr5_92445285_92445305	5	Short Reads (ExpansionHunter)	4-6bp	4	3.34	0.893333333333333
chr5_9245987_9245997	2	Short Reads (ExpansionHunter)	2-3bp	5	4.76	0.426666666666667
chr5_92474841_92474877	2	Short Reads (ExpansionHunter)	2-3bp	21	20.69	9.8120202020202
chr5_92477125_92477143	2	Short Reads (ExpansionHunter)	2-3bp	9	8.89	0.300909090909091
chr5_92563627_92563645	2	Short Reads (ExpansionHunter)	2-3bp	9	9.03	0.0293939393939394
chr5_92595645_92595691	2	Short Reads (ExpansionHunter)	2-3bp	25	24.08	15.9733333333333
chr5_92610599_92610643	4	Short Reads (ExpansionHunter)	4-6bp	7	7.88	2.00565656565657
chr5_92611352_92611402	2	Short Reads (ExpansionHunter)	2-3bp	15	17.29	18.7534343434343
chr5_92699375_92699415	2	Short Reads (ExpansionHunter)	2-3bp	20	19.43	3.13646464646465
chr5_92711281_92711291	2	Short Reads (ExpansionHunter)	2-3bp	5	5.25	0.189393939393939
chr5_92721449_92721463	2	Short Reads (ExpansionHunter)	2-3bp	7	7.07	0.0657575757575758
chr5_92731641_92731661	2	Short Reads (ExpansionHunter)	2-3bp	10	9.97	0.0293939393939394
chr5_92753365_92753380	5	Short Reads (ExpansionHunter)	4-6bp	3	3.15	0.128787878787879
chr5_92763818_92763844	2	Short Reads (ExpansionHunter)	2-3bp	13	13.2	0.343434343434343
chr5_92774528_92774536	2	Short Reads (ExpansionHunter)	2-3bp	14	13.76	10.8913131313131
chr5_9284106_9284132	2	Short Reads (ExpansionHunter)	2-3bp	14	14.07	1.23747474747475
chr5_92854727_92854771	4	Short Reads (ExpansionHunter)	4-6bp	12	11.4	3.85858585858586
chr5_92867084_92867128	4	Short Reads (ExpansionHunter)	4-6bp	10	9.74	1.72969696969697
chr5_9286725_9286743	2	Short Reads (ExpansionHunter)	2-3bp	8	8.34	0.246868686868687
chr5_92868620_92868664	4	Short Reads (ExpansionHunter)	4-6bp	11	10.94	0.683232323232323
chr5_92904019_92904043	2	Short Reads (ExpansionHunter)	2-3bp	12	11.64	0.252929292929293
chr5_92906438_92906468	2	Short Reads (ExpansionHunter)	2-3bp	15	14.33	0.89
chr5_92910182_92910216	2	Short Reads (ExpansionHunter)	2-3bp	17	16.7	0.898989898989899
chr5_9291587_9291603	2	Short Reads (ExpansionHunter)	2-3bp	8	7.75	1.64393939393939
chr5_9293190_9293208	2	Short Reads (ExpansionHunter)	2-3bp	9	9.06	0.0771717171717172
chr5_92932571_92932609	2	Short Reads (ExpansionHunter)	2-3bp	21	21.36	7.99030303030303
chr5_92944168_92944188	2	Short Reads (ExpansionHunter)	2-3bp	10	9.99	0.0504040404040404
chr5_93045738_93045754	2	Short Reads (ExpansionHunter)	2-3bp	7	7.42	0.488484848484848
chr5_93099088_93099106	2	Short Reads (ExpansionHunter)	2-3bp	9	8.67	0.223333333333333
chr5_93099291_93099305	2	Short Reads (ExpansionHunter)	2-3bp	7	6.67	0.223333333333333
chr5_93099408_93099432	2	Short Reads (ExpansionHunter)	2-3bp	12	11.98	0.100606060606061
chr5_93135474_93135516	2	Short Reads (ExpansionHunter)	2-3bp	19	18.59	12.2645454545455
chr5_93152518_93152540	2	Short Reads (ExpansionHunter)	2-3bp	11	11	0
chr5_93183514_93183530	2	Short Reads (ExpansionHunter)	2-3bp	8	8.01	0.0302020202020202
chr5_93220399_93220433	2	Short Reads (ExpansionHunter)	2-3bp	17	17.55	2.61363636363636
chr5_93239027_93239059	2	Short Reads (ExpansionHunter)	2-3bp	18	16.89	11.8564646464646
chr5_93282835_93282869	2	Short Reads (ExpansionHunter)	2-3bp	17	17.09	1.27464646464646
chr5_93289217_93289225	4	Short Reads (ExpansionHunter)	4-6bp	2	2.54	0.452929292929293
chr5_93294901_93294917	2	Short Reads (ExpansionHunter)	2-3bp	8	8.01	0.0504040404040404
chr5_93310298_93310326	2	Short Reads (ExpansionHunter)	2-3bp	17	16.47	3.30212121212121
chr5_93346693_93346717	4	Short Reads (ExpansionHunter)	4-6bp	6	6.05	0.047979797979798
chr5_93355445_93355473	2	Short Reads (ExpansionHunter)	2-3bp	18	17.13	2.74050505050505
chr5_93371567_93371583	2	Short Reads (ExpansionHunter)	2-3bp	9	8.81	0.155454545454545
chr5_93380620_93380656	2	Short Reads (ExpansionHunter)	2-3bp	21	20.65	2.1489898989899
chr5_9340042_9340046	2	Short Reads (ExpansionHunter)	2-3bp	2	2	0
chr5_93408374_93408410	2	Short Reads (ExpansionHunter)	2-3bp	18	18.3	0.939393939393939
chr5_9341205_9341225	2	Short Reads (ExpansionHunter)	2-3bp	10	10.17	0.344545454545455
chr5_93413063_93413107	2	Short Reads (ExpansionHunter)	2-3bp	22	21.18	3.82585858585859
chr5_93413228_93413244	2	Short Reads (ExpansionHunter)	2-3bp	8	8.29	2.43020202020202
chr5_93418588_93418620	4	Short Reads (ExpansionHunter)	4-6bp	8	7.96	0.20040404040404
chr5_93430861_93430891	3	Short Reads (ExpansionHunter)	2-3bp	10	10.66	5.60040404040404
chr5_93455843_93455865	2	Short Reads (ExpansionHunter)	2-3bp	11	11.05	0.108585858585859
chr5_93507330_93507370	5	Short Reads (ExpansionHunter)	4-6bp	6	6.55	0.593434343434343
chr5_93582771_93582785	2	Short Reads (ExpansionHunter)	2-3bp	8	8	0
chr5_93606251_93606287	2	Short Reads (ExpansionHunter)	2-3bp	18	18.18	0.856161616161616
chr5_93705609_93705651	2	Short Reads (ExpansionHunter)	2-3bp	21	21.93	5.47989898989899
chr5_9374622_9374656	2	Short Reads (ExpansionHunter)	2-3bp	16	16	1.7979797979798
chr5_93779090_93779124	2	Short Reads (ExpansionHunter)	2-3bp	17	17.71	3.05646464646465
chr5_93780518_93780524	2	Short Reads (ExpansionHunter)	2-3bp	3	4	3.03030303030303
chr5_9378844_9378860	4	Short Reads (ExpansionHunter)	4-6bp	4	4.01	0.01
chr5_93800381_93800423	2	Short Reads (ExpansionHunter)	2-3bp	21	20.8	2.50505050505051
chr5_93817087_93817113	2	Short Reads (ExpansionHunter)	2-3bp	13	13.11	0.17969696969697
chr5_93846000_93846036	2	Short Reads (ExpansionHunter)	2-3bp	15	16.05	3.8459595959596
chr5_93883924_93883966	2	Short Reads (ExpansionHunter)	2-3bp	20	20.48	6.9389898989899
chr5_93903709_93903743	2	Short Reads (ExpansionHunter)	2-3bp	17	17.28	0.526868686868687
chr5_93911628_93911654	2	Short Reads (ExpansionHunter)	2-3bp	13	13.97	3.64555555555556
chr5_93944607_93944627	5	Short Reads (ExpansionHunter)	4-6bp	4	3.87	0.134444444444444
chr5_9396246_9396278	2	Short Reads (ExpansionHunter)	2-3bp	17	17.2	5.71717171717172
chr5_93971569_93971609	4	Short Reads (ExpansionHunter)	4-6bp	12	11.71	0.612020202020202
chr5_93983170_93983230	2	Short Reads (ExpansionHunter)	2-3bp	24	23.97	4.00919191919192
chr5_93994905_93994929	4	Short Reads (ExpansionHunter)	4-6bp	6	5.99	0.0302020202020202
chr5_940256_940268	4	Short Reads (ExpansionHunter)	4-6bp	3	2.99	0.01
chr5_94035202_94035256	6	Short Reads (ExpansionHunter)	4-6bp	11	10.99	0.878686868686869
chr5_9403920_9403948	4	Short Reads (ExpansionHunter)	4-6bp	7	6.96	0.13979797979798
chr5_94053072_94053112	4	Short Reads (ExpansionHunter)	4-6bp	11	10.66	0.59030303030303
chr5_94066422_94066466	2	Short Reads (ExpansionHunter)	2-3bp	22	21.7	1.54545454545455
chr5_94069039_94069087	4	Short Reads (ExpansionHunter)	4-6bp	13	13.29	1.42010101010101
chr5_94089594_94089642	2	Short Reads (ExpansionHunter)	2-3bp	24	24.47	5.03949494949495
chr5_94127243_94127269	2	Short Reads (ExpansionHunter)	2-3bp	13	13.22	0.415757575757576
chr5_94200946_94200984	2	Short Reads (ExpansionHunter)	2-3bp	18	18.11	7.0079797979798
chr5_94205268_94205300	2	Short Reads (ExpansionHunter)	2-3bp	17	18.11	8.96757575757576
chr5_94237043_94237071	2	Short Reads (ExpansionHunter)	2-3bp	14	14.46	0.513535353535354
chr5_94238731_94238747	2	Short Reads (ExpansionHunter)	2-3bp	8	8.31	0.256464646464646
chr5_94256944_94256960	4	Short Reads (ExpansionHunter)	4-6bp	4	3.97	0.09
chr5_9426437_9426477	5	Short Reads (ExpansionHunter)	4-6bp	11	11.09	2.46656565656566
chr5_94281198_94281244	2	Short Reads (ExpansionHunter)	2-3bp	21	21.07	5.76272727272727
chr5_94351332_94351350	3	Short Reads (ExpansionHunter)	2-3bp	6	6.05	0.047979797979798
chr5_94383787_94383823	2	Short Reads (ExpansionHunter)	2-3bp	18	18.7	2.09090909090909
chr5_94408515_94408545	2	Short Reads (ExpansionHunter)	2-3bp	13	13.71	1.88474747474747
chr5_94426020_94426053	3	Short Reads (ExpansionHunter)	2-3bp	12	11.79	0.713030303030303
chr5_94428143_94428193	2	Short Reads (ExpansionHunter)	2-3bp	23	23.43	4.8940404040404
chr5_94478451_94478483	2	Short Reads (ExpansionHunter)	2-3bp	17	16.89	1.65444444444444
chr5_94485630_94485644	2	Short Reads (ExpansionHunter)	2-3bp	7	6.94	0.117575757575758
chr5_94546517_94546541	2	Short Reads (ExpansionHunter)	2-3bp	11	11.22	0.779393939393939
chr5_94604560_94604588	4	Short Reads (ExpansionHunter)	4-6bp	7	6.92	0.114747474747475
chr5_94621883_94621905	2	Short Reads (ExpansionHunter)	2-3bp	11	10.81	1.04434343434343
chr5_94627585_94627619	2	Short Reads (ExpansionHunter)	2-3bp	17	18.19	14.0140404040404
chr5_94658428_94658455	3	Short Reads (ExpansionHunter)	2-3bp	9	9.62	0.682424242424242
chr5_94687690_94687720	3	Short Reads (ExpansionHunter)	2-3bp	10	9.84	0.499393939393939
chr5_94690932_94690952	2	Short Reads (ExpansionHunter)	2-3bp	10	10.21	0.187777777777778
chr5_94775965_94775981	2	Short Reads (ExpansionHunter)	2-3bp	8	8.03	0.09
chr5_94777927_94777957	2	Short Reads (ExpansionHunter)	2-3bp	16	15.3	4.09090909090909
chr5_94791500_94791518	2	Short Reads (ExpansionHunter)	2-3bp	14	12.98	4.62585858585859
chr5_94812896_94812924	2	Short Reads (ExpansionHunter)	2-3bp	13	13.61	0.785757575757576
chr5_94817407_94817447	4	Short Reads (ExpansionHunter)	4-6bp	10	9.8	0.525252525252525
chr5_94832609_94832647	2	Short Reads (ExpansionHunter)	2-3bp	17	17.2	2.48484848484848
chr5_94846817_94846845	2	Short Reads (ExpansionHunter)	2-3bp	14	13.73	0.380909090909091
chr5_94889750_94889782	2	Short Reads (ExpansionHunter)	2-3bp	17.5	17.56	3.07717171717172
chr5_94891747_94891787	4	Short Reads (ExpansionHunter)	4-6bp	10	9.58	0.65010101010101
chr5_9489253_9489269	2	Short Reads (ExpansionHunter)	2-3bp	6	6.02	0.04
chr5_94920742_94920786	4	Short Reads (ExpansionHunter)	4-6bp	11	11.03	0.615252525252525
chr5_94928209_94928243	2	Short Reads (ExpansionHunter)	2-3bp	17	17.11	14.8867676767677
chr5_9493282_9493298	4	Short Reads (ExpansionHunter)	4-6bp	4	3.6	0.262626262626263
chr5_94940563_94940575	2	Short Reads (ExpansionHunter)	2-3bp	6.5	6.65	2.37121212121212
chr5_94992292_94992319	3	Short Reads (ExpansionHunter)	2-3bp	9	9.16	0.135757575757576
chr5_95009056_95009108	2	Short Reads (ExpansionHunter)	2-3bp	13	16.67	23.5364646464646
chr5_95011613_95011625	2	Short Reads (ExpansionHunter)	2-3bp	6	6.19	0.155454545454545
chr5_95014260_95014275	3	Short Reads (ExpansionHunter)	2-3bp	6	5.97	0.0293939393939394
chr5_95024648_95024678	2	Short Reads (ExpansionHunter)	2-3bp	16	16.9	2.81818181818182
chr5_9503123_9503141	2	Short Reads (ExpansionHunter)	2-3bp	9	9.4	0.242424242424242
chr5_95036911_95036927	4	Short Reads (ExpansionHunter)	4-6bp	7	7.17	0.788989898989899
chr5_95054798_95054814	4	Short Reads (ExpansionHunter)	4-6bp	5	4.8	0.181818181818182
chr5_95059208_95059224	2	Short Reads (ExpansionHunter)	2-3bp	9	9.16	0.458989898989899
chr5_95072081_95072113	2	Short Reads (ExpansionHunter)	2-3bp	20	20.53	3.22131313131313
chr5_95076203_95076213	2	Short Reads (ExpansionHunter)	2-3bp	5	4.98	0.04
chr5_95078023_95078063	4	Short Reads (ExpansionHunter)	4-6bp	18	17.96	4.50343434343434
chr5_9509259_9509289	3	Short Reads (ExpansionHunter)	2-3bp	8	8.11	0.119090909090909
chr5_95151130_95151154	2	Short Reads (ExpansionHunter)	2-3bp	13	13.84	4.31757575757576
chr5_95228470_95228492	2	Short Reads (ExpansionHunter)	2-3bp	13	12.76	0.547878787878788
chr5_95257796_95257830	2	Short Reads (ExpansionHunter)	2-3bp	26	25.17	9.57686868686869
chr5_95304073_95304097	4	Short Reads (ExpansionHunter)	4-6bp	5	5.17	0.142525252525253
chr5_95360501_95360517	2	Short Reads (ExpansionHunter)	2-3bp	9	9.25	1.60353535353535
chr5_95362979_95362999	4	Short Reads (ExpansionHunter)	4-6bp	5	5	0
chr5_95374762_95374790	4	Short Reads (ExpansionHunter)	4-6bp	7	7	0.0202020202020202
chr5_95398418_95398454	4	Short Reads (ExpansionHunter)	4-6bp	10	9.85	0.169191919191919
chr5_95407261_95407293	2	Short Reads (ExpansionHunter)	2-3bp	14	14.32	1.20969696969697
chr5_95407391_95407409	2	Short Reads (ExpansionHunter)	2-3bp	9	9.65	8.3510101010101
chr5_95408075_95408111	2	Short Reads (ExpansionHunter)	2-3bp	17	17.69	5.85242424242424
chr5_95424776_95424785	3	Short Reads (ExpansionHunter)	2-3bp	3	3.41	1.05242424242424
chr5_95430383_95430395	2	Short Reads (ExpansionHunter)	2-3bp	7	6.59	0.244343434343434
chr5_95439236_95439264	2	Short Reads (ExpansionHunter)	2-3bp	16	16.51	15.3029292929293
chr5_95450661_95450677	2	Short Reads (ExpansionHunter)	2-3bp	8	8.36	0.232727272727273
chr5_9545510_9545530	5	Short Reads (ExpansionHunter)	4-6bp	4	4	0.0606060606060606
chr5_95455370_95455402	2	Short Reads (ExpansionHunter)	2-3bp	16	17.66	8.40848484848485
chr5_95470781_95470789	2	Short Reads (ExpansionHunter)	2-3bp	4	3.6	0.646464646464647
chr5_95479675_95479713	2	Short Reads (ExpansionHunter)	2-3bp	19	17.89	2.36151515151515
chr5_95608900_95608928	4	Short Reads (ExpansionHunter)	4-6bp	6	6.09	0.0827272727272727
chr5_9566941_9566965	4	Short Reads (ExpansionHunter)	4-6bp	6	5.55	0.371212121212121
chr5_95673376_95673396	2	Short Reads (ExpansionHunter)	2-3bp	10	9.62	0.258181818181818
chr5_95702215_95702235	2	Short Reads (ExpansionHunter)	2-3bp	9	9.32	0.24
chr5_95704064_95704080	2	Short Reads (ExpansionHunter)	2-3bp	8	8	0
chr5_95706837_95706849	2	Short Reads (ExpansionHunter)	2-3bp	6	5.58	0.246060606060606
chr5_95707513_95707523	5	Short Reads (ExpansionHunter)	4-6bp	2	1.76	0.184242424242424
chr5_95753233_95753265	2	Short Reads (ExpansionHunter)	2-3bp	15	15.04	0.988282828282828
chr5_95763802_95763830	2	Short Reads (ExpansionHunter)	2-3bp	17	15.85	2.79545454545455
chr5_95775406_95775422	2	Short Reads (ExpansionHunter)	2-3bp	8	8.19	0.216060606060606
chr5_9579470_9579512	2	Short Reads (ExpansionHunter)	2-3bp	21	20.68	2.92686868686869
chr5_95810518_95810522	2	Short Reads (ExpansionHunter)	2-3bp	2	2	0
chr5_95826515_95826539	4	Short Reads (ExpansionHunter)	4-6bp	6	6.04	0.220606060606061
chr5_95869151_95869176	5	Short Reads (ExpansionHunter)	4-6bp	5	4.92	0.0743434343434344
chr5_95898962_95898974	4	Short Reads (ExpansionHunter)	4-6bp	3	3.22	0.173333333333333
chr5_95905237_95905253	2	Short Reads (ExpansionHunter)	2-3bp	8	8.23	0.178888888888889
chr5_95920277_95920325	4	Short Reads (ExpansionHunter)	4-6bp	13	12.35	0.633838383838384
chr5_95961016_95961022	2	Short Reads (ExpansionHunter)	2-3bp	3	3	0
chr5_95974003_95974029	2	Short Reads (ExpansionHunter)	2-3bp	13	12.74	0.194343434343434
chr5_95982311_95982333	2	Short Reads (ExpansionHunter)	2-3bp	11	11	0.0202020202020202
chr5_96035759_96035777	2	Short Reads (ExpansionHunter)	2-3bp	10	9.54	0.250909090909091
chr5_96061644_96061666	2	Short Reads (ExpansionHunter)	2-3bp	11	10.75	0.22979797979798
chr5_96065401_96065431	2	Short Reads (ExpansionHunter)	2-3bp	14	14.62	0.642020202020202
chr5_96068593_96068627	2	Short Reads (ExpansionHunter)	2-3bp	17	17.56	1.29939393939394
chr5_96069355_96069381	2	Short Reads (ExpansionHunter)	2-3bp	10	11.23	3.24959595959596
chr5_9609628_9609660	2	Short Reads (ExpansionHunter)	2-3bp	23	22.88	6.61171717171717
chr5_96131418_96131442	2	Short Reads (ExpansionHunter)	2-3bp	12	12	0.0606060606060606
chr5_96139556_96139568	2	Short Reads (ExpansionHunter)	2-3bp	7	6.86	0.626666666666667
chr5_96147603_96147633	5	Short Reads (ExpansionHunter)	4-6bp	6	6.2	0.343434343434343
chr5_9615914_9615930	2	Short Reads (ExpansionHunter)	2-3bp	7	7.22	0.173333333333333
chr5_96183160_96183196	3	Short Reads (ExpansionHunter)	2-3bp	12	12.21	2.32919191919192
chr5_96201952_96201972	5	Short Reads (ExpansionHunter)	4-6bp	4	3.89	0.0988888888888889
chr5_9622544_9622558	2	Short Reads (ExpansionHunter)	2-3bp	6	6.43	0.247575757575758
chr5_96238301_96238352	3	Short Reads (ExpansionHunter)	2-3bp	39	38.92	8.51878787878788
chr5_9626353_9626391	2	Short Reads (ExpansionHunter)	2-3bp	16	15.99	4.81808080808081
chr5_96263602_96263626	2	Short Reads (ExpansionHunter)	2-3bp	12	12.09	0.123131313131313
chr5_9628128_9628176	4	Short Reads (ExpansionHunter)	4-6bp	12	11.92	0.943030303030303
chr5_96291843_96291885	2	Short Reads (ExpansionHunter)	2-3bp	22	22.16	2.27717171717172
chr5_96298879_96298897	2	Short Reads (ExpansionHunter)	2-3bp	14	13.31	2.74131313131313
chr5_96304293_96304301	4	Short Reads (ExpansionHunter)	4-6bp	2	2	0
chr5_96328382_96328430	2	Short Reads (ExpansionHunter)	2-3bp	19	19.64	5.60646464646465
chr5_96348387_96348403	2	Short Reads (ExpansionHunter)	2-3bp	8	8	0
chr5_96354838_96354858	4	Short Reads (ExpansionHunter)	4-6bp	5	5	0
chr5_96419310_96419326	2	Short Reads (ExpansionHunter)	2-3bp	8	8.04	0.0387878787878788
chr5_96419384_96419400	2	Short Reads (ExpansionHunter)	2-3bp	8	7.67	0.223333333333333
chr5_96420787_96420809	2	Short Reads (ExpansionHunter)	2-3bp	11	11.77	20.2192929292929
chr5_96425008_96425072	4	Short Reads (ExpansionHunter)	4-6bp	15	13.87	10.2960606060606
chr5_96471764_96471798	2	Short Reads (ExpansionHunter)	2-3bp	21	21.3	13.9090909090909
chr5_96477065_96477111	2	Short Reads (ExpansionHunter)	2-3bp	21	20.92	6.82181818181818
chr5_96477306_96477328	2	Short Reads (ExpansionHunter)	2-3bp	11	10.85	0.189393939393939
chr5_96490354_96490380	2	Short Reads (ExpansionHunter)	2-3bp	15	14.45	2.12878787878788
chr5_96502614_96502666	4	Short Reads (ExpansionHunter)	4-6bp	12	11.98	6.92888888888889
chr5_96507990_96508032	3	Short Reads (ExpansionHunter)	2-3bp	14	13.4	10.1414141414141
chr5_96565077_96565105	2	Short Reads (ExpansionHunter)	2-3bp	16	16.9	6.15151515151515
chr5_96581893_96581917	4	Short Reads (ExpansionHunter)	4-6bp	7	6.65	0.351010101010101
chr5_96632025_96632046	3	Short Reads (ExpansionHunter)	2-3bp	7	8.02	2.66626262626263
chr5_96648717_96648743	2	Short Reads (ExpansionHunter)	2-3bp	13	14.01	3.9089898989899
chr5_96650728_96650766	2	Short Reads (ExpansionHunter)	2-3bp	18	18.99	3.82818181818182
chr5_96661862_96661874	2	Short Reads (ExpansionHunter)	2-3bp	6	6.27	0.199090909090909
chr5_96662653_96662673	10	Short Reads (ExpansionHunter)	7-15bp	3	2.95	0.593434343434343
chr5_96665725_96665741	2	Short Reads (ExpansionHunter)	2-3bp	8	7.69	1.46858585858586
chr5_96666257_96666279	2	Short Reads (ExpansionHunter)	2-3bp	14	13.62	3.53090909090909
chr5_96668150_96668172	2	Short Reads (ExpansionHunter)	2-3bp	10	10.3	0.212121212121212
chr5_96672229_96672247	2	Short Reads (ExpansionHunter)	2-3bp	9	8.99	0.01
chr5_96681962_96681974	2	Short Reads (ExpansionHunter)	2-3bp	6	6.26	0.194343434343434
chr5_96722934_96722959	5	Short Reads (ExpansionHunter)	4-6bp	5	5.1	0.151515151515152
chr5_96723116_96723140	4	Short Reads (ExpansionHunter)	4-6bp	6	6	0
chr5_96724824_96724852	4	Short Reads (ExpansionHunter)	4-6bp	6	6.26	0.194343434343434
chr5_96736458_96736470	4	Short Reads (ExpansionHunter)	4-6bp	3	2.79	0.167575757575758
chr5_9675105_9675123	2	Short Reads (ExpansionHunter)	2-3bp	9	8.6	0.262626262626263
chr5_96752961_96752991	2	Short Reads (ExpansionHunter)	2-3bp	15	16.02	3.53494949494949
chr5_96781920_96781928	4	Short Reads (ExpansionHunter)	4-6bp	2	2.15	0.128787878787879
chr5_96783818_96783854	2	Short Reads (ExpansionHunter)	2-3bp	11	11.44	4.75393939393939
chr5_96784494_96784502	4	Short Reads (ExpansionHunter)	4-6bp	1	1.25	0.189393939393939
chr5_96806961_96806986	5	Short Reads (ExpansionHunter)	4-6bp	4	4.42	0.488484848484848
chr5_96818893_96818941	4	Short Reads (ExpansionHunter)	4-6bp	12	12.42	1.17535353535354
chr5_96827664_96827684	4	Short Reads (ExpansionHunter)	4-6bp	5	5.29	0.228181818181818
chr5_96838810_96838834	2	Short Reads (ExpansionHunter)	2-3bp	11	11.43	0.287979797979798
chr5_96845717_96845725	4	Short Reads (ExpansionHunter)	4-6bp	3	2.77	0.178888888888889
chr5_96859060_96859106	2	Short Reads (ExpansionHunter)	2-3bp	20	20.63	5.06373737373737
chr5_96874136_96874180	4	Short Reads (ExpansionHunter)	4-6bp	12	11.28	5.05212121212121
chr5_96878404_96878413	3	Short Reads (ExpansionHunter)	2-3bp	4	3.96	0.0387878787878788
chr5_96884034_96884082	4	Short Reads (ExpansionHunter)	4-6bp	11	11.03	2.21121212121212
chr5_96884555_96884571	4	Short Reads (ExpansionHunter)	4-6bp	4	4.94	1.00646464646465
chr5_96889831_96889863	2	Short Reads (ExpansionHunter)	2-3bp	14.5	14.24	4.04282828282828
chr5_96966508_96966552	2	Short Reads (ExpansionHunter)	2-3bp	21	21.14	1.11151515151515
chr5_96971345_96971383	2	Short Reads (ExpansionHunter)	2-3bp	20	19.41	1.47666666666667
chr5_97006046_97006064	2	Short Reads (ExpansionHunter)	2-3bp	9.5	9.53	0.372828282828283
chr5_97009682_97009697	3	Short Reads (ExpansionHunter)	2-3bp	4.5	4.73	1.10818181818182
chr5_9701221_9701273	2	Short Reads (ExpansionHunter)	2-3bp	21	21.23	9.65363636363636
chr5_97030620_97030668	2	Short Reads (ExpansionHunter)	2-3bp	21	22.02	10.1208080808081
chr5_97077934_97077942	2	Short Reads (ExpansionHunter)	2-3bp	4	4.32	0.21979797979798
chr5_97081281_97081299	2	Short Reads (ExpansionHunter)	2-3bp	9	9.78	1.74909090909091
chr5_9710868_9710878	2	Short Reads (ExpansionHunter)	2-3bp	5	5	0
chr5_9710934_9710944	5	Short Reads (ExpansionHunter)	4-6bp	2	2	0
chr5_9716545_9716563	2	Short Reads (ExpansionHunter)	2-3bp	8	8.26	0.214545454545455
chr5_97175059_97175087	4	Short Reads (ExpansionHunter)	4-6bp	7	7.21	0.36959595959596
chr5_97188536_97188562	2	Short Reads (ExpansionHunter)	2-3bp	13	14.57	8.20717171717172
chr5_9719263_9719273	2	Short Reads (ExpansionHunter)	2-3bp	5	5	0
chr5_97200330_97200338	4	Short Reads (ExpansionHunter)	4-6bp	1	1.44	0.248888888888889
chr5_97217466_97217496	5	Short Reads (ExpansionHunter)	4-6bp	6	5.7	0.272727272727273
chr5_97229050_97229065	5	Short Reads (ExpansionHunter)	4-6bp	3	3.03	0.0293939393939394
chr5_97229344_97229360	2	Short Reads (ExpansionHunter)	2-3bp	8	8.05	0.047979797979798
chr5_97247032_97247074	2	Short Reads (ExpansionHunter)	2-3bp	23	23.04	1.63474747474747
chr5_97266963_97266987	3	Short Reads (ExpansionHunter)	2-3bp	7	7.03	0.0293939393939394
chr5_97270116_97270144	2	Short Reads (ExpansionHunter)	2-3bp	15	15.19	0.882727272727273
chr5_97274479_97274499	2	Short Reads (ExpansionHunter)	2-3bp	11	11.26	0.335757575757576
chr5_97277948_97277988	4	Short Reads (ExpansionHunter)	4-6bp	7	7.55	0.553030303030303
chr5_97326580_97326605	5	Short Reads (ExpansionHunter)	4-6bp	4	4.47	0.251616161616162
chr5_97327281_97327299	2	Short Reads (ExpansionHunter)	2-3bp	8	8.07	0.0657575757575758
chr5_97328794_97328814	2	Short Reads (ExpansionHunter)	2-3bp	12	11.08	1.14505050505051
chr5_97416353_97416385	2	Short Reads (ExpansionHunter)	2-3bp	16	19.12	16.2278787878788
chr5_97424163_97424179	2	Short Reads (ExpansionHunter)	2-3bp	7	7.1	0.0909090909090909
chr5_97439817_97439839	2	Short Reads (ExpansionHunter)	2-3bp	11	11.3	0.313131313131313
chr5_97460882_97460916	2	Short Reads (ExpansionHunter)	2-3bp	19	19.37	7.24555555555556
chr5_974801_974828	3	Short Reads (ExpansionHunter)	2-3bp	13	12.72	1.55717171717172
chr5_97481099_97481131	2	Short Reads (ExpansionHunter)	2-3bp	17	17.32	4.11878787878788
chr5_97493313_97493339	2	Short Reads (ExpansionHunter)	2-3bp	17	17.15	39.9873737373737
chr5_97508678_97508710	2	Short Reads (ExpansionHunter)	2-3bp	16	16.1	1.58585858585859
chr5_97527337_97527375	2	Short Reads (ExpansionHunter)	2-3bp	19	18.85	0.957070707070707
chr5_97536802_97536818	4	Short Reads (ExpansionHunter)	4-6bp	5	4.67	0.263737373737374
chr5_97537524_97537548	4	Short Reads (ExpansionHunter)	4-6bp	6	6.18	0.169292929292929
chr5_97583134_97583146	2	Short Reads (ExpansionHunter)	2-3bp	6	6.19	0.155454545454545
chr5_97595015_97595047	2	Short Reads (ExpansionHunter)	2-3bp	16	16.8	2.36363636363636
chr5_97610262_97610284	2	Short Reads (ExpansionHunter)	2-3bp	11	10.44	1.62262626262626
chr5_97629832_97629862	2	Short Reads (ExpansionHunter)	2-3bp	15	15.03	0.433434343434343
chr5_97657004_97657052	2	Short Reads (ExpansionHunter)	2-3bp	25	24.27	5.93646464646465
chr5_97659733_97659757	4	Short Reads (ExpansionHunter)	4-6bp	6	6	0
chr5_97660974_97661004	2	Short Reads (ExpansionHunter)	2-3bp	15	14.92	0.155151515151515
chr5_97729814_97729832	2	Short Reads (ExpansionHunter)	2-3bp	9	8.83	0.607171717171717
chr5_97744001_97744011	5	Short Reads (ExpansionHunter)	4-6bp	2	1.97	0.0293939393939394
chr5_97779936_97779960	6	Short Reads (ExpansionHunter)	4-6bp	4	4.05	0.047979797979798
chr5_97786477_97786521	4	Short Reads (ExpansionHunter)	4-6bp	11	11.11	0.19989898989899
chr5_97790540_97790558	2	Short Reads (ExpansionHunter)	2-3bp	9	9.04	0.0387878787878788
chr5_97792881_97792913	4	Short Reads (ExpansionHunter)	4-6bp	7	6.83	0.84959595959596
chr5_97793056_97793068	2	Short Reads (ExpansionHunter)	2-3bp	6	6.04	0.0387878787878788
chr5_9780673_9780691	2	Short Reads (ExpansionHunter)	2-3bp	10.5	10.73	1.5930303030303
chr5_97845463_97845481	2	Short Reads (ExpansionHunter)	2-3bp	9	9.63	2.29606060606061
chr5_97861447_97861463	2	Short Reads (ExpansionHunter)	2-3bp	8	7.91	0.224141414141414
chr5_97865598_97865618	5	Short Reads (ExpansionHunter)	4-6bp	4	4.15	0.128787878787879
chr5_97916815_97916823	4	Short Reads (ExpansionHunter)	4-6bp	2	2.13	0.134444444444444
chr5_979170_979192	2	Short Reads (ExpansionHunter)	2-3bp	11	10.99	0.0908080808080808
chr5_97954793_97954813	2	Short Reads (ExpansionHunter)	2-3bp	10	9.82	0.169292929292929
chr5_97966118_97966124	2	Short Reads (ExpansionHunter)	2-3bp	3	2.96	0.0791919191919192
chr5_97971077_97971109	2	Short Reads (ExpansionHunter)	2-3bp	16	16.66	1.64080808080808
chr5_97976691_97976713	2	Short Reads (ExpansionHunter)	2-3bp	11	11.1	0.494949494949495
chr5_97977173_97977193	2	Short Reads (ExpansionHunter)	2-3bp	10	10.54	0.856969696969697
chr5_97989448_97989456	4	Short Reads (ExpansionHunter)	4-6bp	2	1.84	0.135757575757576
chr5_98011168_98011225	3	Short Reads (ExpansionHunter)	2-3bp	15	14.95	1.56313131313131
chr5_98036798_98036816	2	Short Reads (ExpansionHunter)	2-3bp	11	11.16	5.40848484848485
chr5_98037976_98038006	2	Short Reads (ExpansionHunter)	2-3bp	13.5	13.81	0.882727272727273
chr5_98064154_98064168	7	Short Reads (ExpansionHunter)	7-15bp	3	2.8	0.161616161616162
chr5_98071411_98071439	2	Short Reads (ExpansionHunter)	2-3bp	15	18.44	24.8953535353535
chr5_98122321_98122327	2	Short Reads (ExpansionHunter)	2-3bp	3	2.54	0.715555555555556
chr5_98134707_98134719	2	Short Reads (ExpansionHunter)	2-3bp	6	5.77	0.178888888888889
chr5_98149971_98149998	3	Short Reads (ExpansionHunter)	2-3bp	8	8.1	0.616161616161616
chr5_98156066_98156084	2	Short Reads (ExpansionHunter)	2-3bp	9	10.34	3.29737373737374
chr5_98212213_98212233	2	Short Reads (ExpansionHunter)	2-3bp	9	9	0
chr5_98226447_98226499	4	Short Reads (ExpansionHunter)	4-6bp	13	13	6.50505050505051
chr5_98246625_98246661	2	Short Reads (ExpansionHunter)	2-3bp	18	16.99	2.07060606060606
chr5_98248582_98248594	2	Short Reads (ExpansionHunter)	2-3bp	5	5.36	0.232727272727273
chr5_98271625_98271658	3	Short Reads (ExpansionHunter)	2-3bp	11	11.05	0.492424242424242
chr5_98274830_98274872	3	Short Reads (ExpansionHunter)	2-3bp	14	13.12	2.36929292929293
chr5_9827598_9827626	2	Short Reads (ExpansionHunter)	2-3bp	14	14.59	3.39585858585859
chr5_98286712_98286744	2	Short Reads (ExpansionHunter)	2-3bp	16	15.58	0.266262626262626
chr5_98287003_98287033	2	Short Reads (ExpansionHunter)	2-3bp	15	15.01	0.252424242424242
chr5_9830177_9830209	4	Short Reads (ExpansionHunter)	4-6bp	9.5	9.74	1.2650505050505
chr5_98318956_98318980	4	Short Reads (ExpansionHunter)	4-6bp	6	5.99	0.01
chr5_98320491_98320517	2	Short Reads (ExpansionHunter)	2-3bp	13	14.26	2.78020202020202
chr5_98336502_98336510	4	Short Reads (ExpansionHunter)	4-6bp	2	1.92	0.0743434343434344
chr5_98372947_98372985	2	Short Reads (ExpansionHunter)	2-3bp	18	17.31	10.2968686868687
chr5_98388937_98388965	2	Short Reads (ExpansionHunter)	2-3bp	15	14.14	1.43474747474747
chr5_98402916_98402934	2	Short Reads (ExpansionHunter)	2-3bp	9	9.1	0.111111111111111
chr5_9846683_9846697	2	Short Reads (ExpansionHunter)	2-3bp	7	6.66	0.226666666666667
chr5_98480309_98480325	2	Short Reads (ExpansionHunter)	2-3bp	8	7.51	0.252424242424242
chr5_98482125_98482155	3	Short Reads (ExpansionHunter)	2-3bp	10	10.64	1.20242424242424
chr5_9848726_9848736	2	Short Reads (ExpansionHunter)	2-3bp	5	5.17	0.142525252525253
chr5_98504471_98504483	2	Short Reads (ExpansionHunter)	2-3bp	6	6.01	0.01
chr5_98513928_98513968	2	Short Reads (ExpansionHunter)	2-3bp	18	17.28	7.71878787878788
chr5_98522128_98522136	2	Short Reads (ExpansionHunter)	2-3bp	4	3.6	0.242424242424242
chr5_98534781_98534817	3	Short Reads (ExpansionHunter)	2-3bp	12	11.11	8.68474747474747
chr5_98570552_98570597	5	Short Reads (ExpansionHunter)	4-6bp	5	6.06	2.74383838383838
chr5_98642469_98642493	4	Short Reads (ExpansionHunter)	4-6bp	6	6.26	0.71959595959596
chr5_98645072_98645096	4	Short Reads (ExpansionHunter)	4-6bp	7	8.48	7.52484848484848
chr5_98663901_98663921	2	Short Reads (ExpansionHunter)	2-3bp	10	9.57	0.914242424242424
chr5_98690366_98690402	2	Short Reads (ExpansionHunter)	2-3bp	18	17.21	2.22818181818182
chr5_98722011_98722041	2	Short Reads (ExpansionHunter)	2-3bp	16	15.75	1.88636363636364
chr5_98727387_98727395	2	Short Reads (ExpansionHunter)	2-3bp	4	4	0
chr5_98759250_98759258	4	Short Reads (ExpansionHunter)	4-6bp	2	1.87	0.114242424242424
chr5_98764569_98764611	2	Short Reads (ExpansionHunter)	2-3bp	14.5	15.56	31.4408080808081
chr5_98776743_98776753	5	Short Reads (ExpansionHunter)	4-6bp	2	1.52	0.252121212121212
chr5_98809771_98809783	2	Short Reads (ExpansionHunter)	2-3bp	6	6	0
chr5_98813725_98813765	2	Short Reads (ExpansionHunter)	2-3bp	19	19.32	5.61373737373737
chr5_98835383_98835415	2	Short Reads (ExpansionHunter)	2-3bp	16	19	17.7373737373737
chr5_98835989_98836041	4	Short Reads (ExpansionHunter)	4-6bp	12	12.51	1.06050505050505
chr5_98867558_98867574	2	Short Reads (ExpansionHunter)	2-3bp	8	8.04	0.0387878787878788
chr5_98908800_98908816	4	Short Reads (ExpansionHunter)	4-6bp	5	4.6	0.242424242424242
chr5_98928806_98928830	3	Short Reads (ExpansionHunter)	2-3bp	8	7.98	0.0197979797979798
chr5_98951319_98951340	3	Short Reads (ExpansionHunter)	2-3bp	7	7.33	0.223333333333333
chr5_98960311_98960339	4	Short Reads (ExpansionHunter)	4-6bp	7	7.35	0.22979797979798
chr5_98961061_98961085	2	Short Reads (ExpansionHunter)	2-3bp	12	13.05	5.38131313131313
chr5_98975345_98975375	2	Short Reads (ExpansionHunter)	2-3bp	15	15.99	4.47464646464646
chr5_98984836_98984850	2	Short Reads (ExpansionHunter)	2-3bp	7	7.16	0.297373737373737
chr5_99001020_99001032	4	Short Reads (ExpansionHunter)	4-6bp	4	3.7	0.212121212121212
chr5_99023114_99023128	2	Short Reads (ExpansionHunter)	2-3bp	6	6.2	0.161616161616162
chr5_99057143_99057191	4	Short Reads (ExpansionHunter)	4-6bp	11	10.3	6.93939393939394
chr5_99072656_99072696	2	Short Reads (ExpansionHunter)	2-3bp	21	19.7	4.67676767676768
chr5_99077398_99077408	5	Short Reads (ExpansionHunter)	4-6bp	2	2.35	0.22979797979798
chr5_99112995_99113023	2	Short Reads (ExpansionHunter)	2-3bp	14	14.05	0.654040404040404
chr5_99124262_99124278	4	Short Reads (ExpansionHunter)	4-6bp	4	3.9	0.0909090909090909
chr5_9913131_9913149	2	Short Reads (ExpansionHunter)	2-3bp	9	9.01	0.0302020202020202
chr5_99157189_99157199	2	Short Reads (ExpansionHunter)	2-3bp	5	5.21	0.167575757575758
chr5_99161719_99161771	4	Short Reads (ExpansionHunter)	4-6bp	12	11.82	2.04808080808081
chr5_99170_99212	2	Short Reads (ExpansionHunter)	2-3bp	17	16.64	6.47515151515152
chr5_99174861_99174883	2	Short Reads (ExpansionHunter)	2-3bp	11	11.18	0.20969696969697
chr5_9918183_9918205	2	Short Reads (ExpansionHunter)	2-3bp	11	10.76	0.224646464646465
chr5_99185971_99185998	3	Short Reads (ExpansionHunter)	2-3bp	11	10.87	3.8920202020202
chr5_99251250_99251288	2	Short Reads (ExpansionHunter)	2-3bp	20.5	20.72	4.74909090909091
chr5_99268602_99268646	2	Short Reads (ExpansionHunter)	2-3bp	22	21.59	1.13323232323232
chr5_99295632_99295666	2	Short Reads (ExpansionHunter)	2-3bp	12	13.97	6.59505050505051
chr5_99363265_99363277	2	Short Reads (ExpansionHunter)	2-3bp	6	6.02	0.0197979797979798
chr5_99373711_99373741	2	Short Reads (ExpansionHunter)	2-3bp	17	16.21	1.03626262626263
chr5_99444790_99444798	4	Short Reads (ExpansionHunter)	4-6bp	2	2.38	0.258181818181818
chr5_99449192_99449218	2	Short Reads (ExpansionHunter)	2-3bp	22	20.37	41.9526262626263
chr5_99466380_99466398	2	Short Reads (ExpansionHunter)	2-3bp	10	10.22	0.193535353535354
chr5_99472025_99472033	2	Short Reads (ExpansionHunter)	2-3bp	2	2.64	1.3640404040404
chr5_99473139_99473161	2	Short Reads (ExpansionHunter)	2-3bp	11	11.14	0.626666666666667
chr5_99493732_99493770	2	Short Reads (ExpansionHunter)	2-3bp	22	21.03	5.7869696969697
chr5_99507803_99507830	3	Short Reads (ExpansionHunter)	2-3bp	9	8.79	0.167575757575758
chr5_99514832_99514860	4	Short Reads (ExpansionHunter)	4-6bp	7	6.57	0.247575757575758
chr5_9953576_9953590	2	Short Reads (ExpansionHunter)	2-3bp	7	9.14	11.3539393939394
chr5_99538981_99538997	2	Short Reads (ExpansionHunter)	2-3bp	8	8.07	0.186969696969697
chr5_99546897_99546915	2	Short Reads (ExpansionHunter)	2-3bp	9	9.05	0.0681818181818182
chr5_99567313_99567333	2	Short Reads (ExpansionHunter)	2-3bp	10	9.99	0.01
chr5_99575453_99575477	2	Short Reads (ExpansionHunter)	2-3bp	12	12.28	0.951111111111111
chr5_99579945_99579969	2	Short Reads (ExpansionHunter)	2-3bp	12	12.11	1.47262626262626
chr5_99583785_99583793	4	Short Reads (ExpansionHunter)	4-6bp	1	1.46	0.250909090909091
chr5_99617068_99617090	2	Short Reads (ExpansionHunter)	2-3bp	11	11.2	0.343434343434343
chr5_99627586_99627612	2	Short Reads (ExpansionHunter)	2-3bp	12	12.32	0.401616161616162
chr5_99637767_99637787	4	Short Reads (ExpansionHunter)	4-6bp	11	8.9	10.5959595959596
chr5_99653514_99653534	5	Short Reads (ExpansionHunter)	4-6bp	4	4.01	0.01
chr5_99680525_99680547	2	Short Reads (ExpansionHunter)	2-3bp	11	11.55	2.57323232323232
chr5_99682604_99682625	3	Short Reads (ExpansionHunter)	2-3bp	7	7.26	0.194343434343434
chr5_99690544_99690572	2	Short Reads (ExpansionHunter)	2-3bp	13	13.22	0.759191919191919
chr5_99708352_99708384	4	Short Reads (ExpansionHunter)	4-6bp	8	8.77	0.946565656565657
chr5_9971188_9971224	2	Short Reads (ExpansionHunter)	2-3bp	18	18.15	4.02777777777778
chr5_99714653_99714667	2	Short Reads (ExpansionHunter)	2-3bp	7	7.39	1.21
chr5_99717673_99717707	2	Short Reads (ExpansionHunter)	2-3bp	17	17.09	1.13323232323232
chr5_99719052_99719062	5	Short Reads (ExpansionHunter)	4-6bp	2	1.85	0.128787878787879
chr5_99719362_99719396	2	Short Reads (ExpansionHunter)	2-3bp	17	17.65	1.70454545454545
chr5_99719520_99719546	2	Short Reads (ExpansionHunter)	2-3bp	14	14.25	2.20959595959596
chr5_99732292_99732310	2	Short Reads (ExpansionHunter)	2-3bp	9	9.29	0.308989898989899
chr5_99736788_99736812	2	Short Reads (ExpansionHunter)	2-3bp	12	12.57	2.8940404040404
chr5_99739941_99739959	2	Short Reads (ExpansionHunter)	2-3bp	9	9.05	0.047979797979798
chr5_99749470_99749520	5	Short Reads (ExpansionHunter)	4-6bp	8	8.34	2.73171717171717
chr5_9976083_9976117	2	Short Reads (ExpansionHunter)	2-3bp	15	16.07	9.82333333333333
chr5_99777113_99777133	5	Short Reads (ExpansionHunter)	4-6bp	3	3.28	0.203636363636364
chr5_99796713_99796737	6	Short Reads (ExpansionHunter)	4-6bp	3	3.48	0.252121212121212
chr5_99818577_99818593	2	Short Reads (ExpansionHunter)	2-3bp	7	7.47	0.292020202020202
chr5_99823805_99823819	2	Short Reads (ExpansionHunter)	2-3bp	7	7.78	1.08242424242424
chr5_99833287_99833301	2	Short Reads (ExpansionHunter)	2-3bp	6	6.27	0.199090909090909
chr5_99837865_99837883	2	Short Reads (ExpansionHunter)	2-3bp	10	10.87	2.61929292929293
chr5_9986513_9986525	2	Short Reads (ExpansionHunter)	2-3bp	6	5.65	0.22979797979798
chr5_99888658_99888678	2	Short Reads (ExpansionHunter)	2-3bp	10	9.41	1.96151515151515
chr5_99913461_99913465	2	Short Reads (ExpansionHunter)	2-3bp	2	2	0
chr5_99930398_99930418	4	Short Reads (ExpansionHunter)	4-6bp	6	5.68	0.21979797979798
chr5_99935379_99935423	2	Short Reads (ExpansionHunter)	2-3bp	22	20.6	9.81818181818182
chr5_99940986_99941002	2	Short Reads (ExpansionHunter)	2-3bp	8	9.26	3.1640404040404
chr5_99966915_99966927	4	Short Reads (ExpansionHunter)	4-6bp	4	3.58	0.246060606060606
chr5_99990321_99990341	2	Short Reads (ExpansionHunter)	2-3bp	10	9.96	0.0387878787878788
chr6_10002935_10002943	4	Short Reads (ExpansionHunter)	4-6bp	2	2	0
chr6_100035867_100035877	5	Short Reads (ExpansionHunter)	4-6bp	3	2.95	0.047979797979798
chr6_1000497_1000533	4	Short Reads (ExpansionHunter)	4-6bp	8	8.21	0.187777777777778
chr6_100050739_100050757	3	Short Reads (ExpansionHunter)	2-3bp	6	6	0
chr6_10005859_10005875	2	Short Reads (ExpansionHunter)	2-3bp	8	8.26	0.194343434343434
chr6_10007735_10007751	2	Short Reads (ExpansionHunter)	2-3bp	8	8.53	0.433434343434343
chr6_100100464_100100509	3	Short Reads (ExpansionHunter)	2-3bp	16	15.85	1.48232323232323
chr6_100107642_100107694	2	Short Reads (ExpansionHunter)	2-3bp	22	23.05	10.7348484848485
chr6_100144647_100144663	4	Short Reads (ExpansionHunter)	4-6bp	4	4	0
chr6_100148134_100148152	2	Short Reads (ExpansionHunter)	2-3bp	7	7.15	0.189393939393939
chr6_100156265_100156313	4	Short Reads (ExpansionHunter)	4-6bp	23	22.68	3.18949494949495
chr6_100159373_100159395	2	Short Reads (ExpansionHunter)	2-3bp	10	10.33	0.243535353535354
chr6_100162286_100162296	5	Short Reads (ExpansionHunter)	4-6bp	2	2.2	0.161616161616162
chr6_100163072_100163084	2	Short Reads (ExpansionHunter)	2-3bp	6	6.2	0.161616161616162
chr6_10017932_10017946	2	Short Reads (ExpansionHunter)	2-3bp	6	6.28	0.203636363636364
chr6_100183779_100183815	2	Short Reads (ExpansionHunter)	2-3bp	16	16.43	1.13646464646465
chr6_100191716_100191736	2	Short Reads (ExpansionHunter)	2-3bp	10	10.04	0.11959595959596
chr6_100231791_100231807	2	Short Reads (ExpansionHunter)	2-3bp	8	8.25	0.189393939393939
chr6_100239050_100239070	4	Short Reads (ExpansionHunter)	4-6bp	5	5	0
chr6_100255186_100255266	5	Short Reads (ExpansionHunter)	4-6bp	13	12.94	1.77414141414141
chr6_10025614_10025646	2	Short Reads (ExpansionHunter)	2-3bp	20	19.67	6.6879797979798
chr6_100261867_100261897	2	Short Reads (ExpansionHunter)	2-3bp	14	13.62	0.258181818181818
chr6_100309746_100309806	5	Short Reads (ExpansionHunter)	4-6bp	12	11.77	2.05767676767677
chr6_100321999_100322019	2	Short Reads (ExpansionHunter)	2-3bp	9	9.35	0.29040404040404
chr6_100327274_100327318	2	Short Reads (ExpansionHunter)	2-3bp	21	20.96	2.11959595959596
chr6_100342829_100342855	2	Short Reads (ExpansionHunter)	2-3bp	16	16.12	0.975353535353535
chr6_100384858_100384886	2	Short Reads (ExpansionHunter)	2-3bp	14	14.25	1.46212121212121
chr6_100385669_100385709	2	Short Reads (ExpansionHunter)	2-3bp	21	19.92	9.46828282828283
chr6_100398933_100398959	2	Short Reads (ExpansionHunter)	2-3bp	13	12.36	2.91959595959596
chr6_100418359_100418387	4	Short Reads (ExpansionHunter)	4-6bp	7	7.81	2.0140404040404
chr6_100435994_100436010	2	Short Reads (ExpansionHunter)	2-3bp	8	8.15	0.553030303030303
chr6_10043987_10044025	2	Short Reads (ExpansionHunter)	2-3bp	18	16.14	14.970101010101
chr6_100458006_100458070	2	Short Reads (ExpansionHunter)	2-3bp	25	23.1	35.1010101010101
chr6_10047811_10047851	2	Short Reads (ExpansionHunter)	2-3bp	19.5	19.08	8.59959595959596
chr6_100502551_100502575	6	Short Reads (ExpansionHunter)	4-6bp	3	3.42	0.246060606060606
chr6_100514609_100514625	2	Short Reads (ExpansionHunter)	2-3bp	8	8	0.0202020202020202
chr6_100560748_100560792	2	Short Reads (ExpansionHunter)	2-3bp	22	22.22	1.46626262626263
chr6_100566822_100566830	4	Short Reads (ExpansionHunter)	4-6bp	2	1.9	0.0909090909090909
chr6_100568752_100568791	3	Short Reads (ExpansionHunter)	2-3bp	13	12.87	0.902121212121212
chr6_100577742_100577758	2	Short Reads (ExpansionHunter)	2-3bp	8	8	0.141414141414141
chr6_100580577_100580598	3	Short Reads (ExpansionHunter)	2-3bp	7	7.02	0.04
chr6_100600205_100600239	2	Short Reads (ExpansionHunter)	2-3bp	15	15.75	3.36111111111111
chr6_100616983_100617022	3	Short Reads (ExpansionHunter)	2-3bp	13	12.97	0.0495959595959596
chr6_100626143_100626163	4	Short Reads (ExpansionHunter)	4-6bp	5	4.98	0.0197979797979798
chr6_100661323_100661359	2	Short Reads (ExpansionHunter)	2-3bp	18.5	21	17.4747474747475
chr6_100669325_100669337	2	Short Reads (ExpansionHunter)	2-3bp	6	6	0
chr6_100676762_100676784	2	Short Reads (ExpansionHunter)	2-3bp	10.5	9.53	2.23141414141414
chr6_100682223_100682239	4	Short Reads (ExpansionHunter)	4-6bp	4	4.42	0.246060606060606
chr6_100723860_100723896	2	Short Reads (ExpansionHunter)	2-3bp	14	15.21	11.379696969697
chr6_100727649_100727679	3	Short Reads (ExpansionHunter)	2-3bp	10	10.66	0.913535353535354
chr6_100730298_100730328	5	Short Reads (ExpansionHunter)	4-6bp	8	7.64	0.858989898989899
chr6_100820246_100820250	2	Short Reads (ExpansionHunter)	2-3bp	2	2	0
chr6_10083137_10083167	2	Short Reads (ExpansionHunter)	2-3bp	16	15.95	1.48232323232323
chr6_10085508_10085544	2	Short Reads (ExpansionHunter)	2-3bp	16	16.47	6.63545454545455
chr6_100857881_100857903	2	Short Reads (ExpansionHunter)	2-3bp	12	12.02	1.21171717171717
chr6_10086327_10086359	2	Short Reads (ExpansionHunter)	2-3bp	16	15.54	0.877171717171717
chr6_100865953_100865985	4	Short Reads (ExpansionHunter)	4-6bp	8	8.36	0.717575757575758
chr6_100873132_100873140	4	Short Reads (ExpansionHunter)	4-6bp	5	3.92	2.09454545454545
chr6_10087828_10087862	2	Short Reads (ExpansionHunter)	2-3bp	16.5	16.34	0.852929292929293
chr6_100886408_100886440	2	Short Reads (ExpansionHunter)	2-3bp	16	15.75	2.29040404040404
chr6_100904672_100904700	4	Short Reads (ExpansionHunter)	4-6bp	11	10.45	3.26010101010101
chr6_100914777_100914821	4	Short Reads (ExpansionHunter)	4-6bp	10	10.26	0.598383838383838
chr6_100956174_100956194	2	Short Reads (ExpansionHunter)	2-3bp	8	8.72	0.930909090909091
chr6_101007477_101007495	2	Short Reads (ExpansionHunter)	2-3bp	10	9.66	0.226666666666667
chr6_101013600_101013610	2	Short Reads (ExpansionHunter)	2-3bp	4	4	0
chr6_101015022_101015046	4	Short Reads (ExpansionHunter)	4-6bp	6	6.78	1.08242424242424
chr6_101031523_101031558	5	Short Reads (ExpansionHunter)	4-6bp	6	6.15	0.189393939393939
chr6_101061815_101061845	2	Short Reads (ExpansionHunter)	2-3bp	13	13.23	5.3910101010101
chr6_10112770_10112786	4	Short Reads (ExpansionHunter)	4-6bp	4	4.14	0.121616161616162
chr6_101145996_101146024	4	Short Reads (ExpansionHunter)	4-6bp	7	7.02	0.04
chr6_10115363_10115393	2	Short Reads (ExpansionHunter)	2-3bp	17	15.33	23.6980808080808
chr6_101164344_101164366	2	Short Reads (ExpansionHunter)	2-3bp	11	11.01	0.0302020202020202
chr6_101174414_101174428	2	Short Reads (ExpansionHunter)	2-3bp	7	7.39	5.29080808080808
chr6_101177581_101177593	2	Short Reads (ExpansionHunter)	2-3bp	6	6.03	0.0293939393939394
chr6_101177654_101177670	2	Short Reads (ExpansionHunter)	2-3bp	8	7.95	0.0681818181818182
chr6_101182518_101182550	2	Short Reads (ExpansionHunter)	2-3bp	17.5	17.92	1.93292929292929
chr6_1012341_1012371	2	Short Reads (ExpansionHunter)	2-3bp	13	13.05	0.936868686868687
chr6_101237528_101237567	3	Short Reads (ExpansionHunter)	2-3bp	13	13.16	0.53979797979798
chr6_101238980_101239016	2	Short Reads (ExpansionHunter)	2-3bp	19	19.11	0.583737373737374
chr6_10125154_10125182	4	Short Reads (ExpansionHunter)	4-6bp	11	10.47	1.84757575757576
chr6_101257755_101257765	2	Short Reads (ExpansionHunter)	2-3bp	5	5.02	0.04
chr6_101307857_101307912	5	Short Reads (ExpansionHunter)	4-6bp	11	10.93	0.146565656565657
chr6_101308616_101308632	2	Short Reads (ExpansionHunter)	2-3bp	8	7.98	0.100606060606061
chr6_101311824_101311839	3	Short Reads (ExpansionHunter)	2-3bp	5	5.25	0.189393939393939
chr6_101320959_101320997	2	Short Reads (ExpansionHunter)	2-3bp	20	19.35	7.96717171717172
chr6_101349359_101349387	4	Short Reads (ExpansionHunter)	4-6bp	7	7.17	0.788989898989899
chr6_10136316_10136324	4	Short Reads (ExpansionHunter)	4-6bp	2	2.33	0.223333333333333
chr6_10138025_10138067	2	Short Reads (ExpansionHunter)	2-3bp	22	20.79	6.45040404040404
chr6_101380291_101380325	2	Short Reads (ExpansionHunter)	2-3bp	17	17.5	0.95959595959596
chr6_101381746_101381766	2	Short Reads (ExpansionHunter)	2-3bp	10	9.32	0.926868686868687
chr6_101383969_101383979	5	Short Reads (ExpansionHunter)	4-6bp	2	2.1	1
chr6_10138698_10138718	4	Short Reads (ExpansionHunter)	4-6bp	5	5	0
chr6_101408375_101408397	2	Short Reads (ExpansionHunter)	2-3bp	11	10.66	0.226666666666667
chr6_101409108_101409152	2	Short Reads (ExpansionHunter)	2-3bp	21	20.41	3.92111111111111
chr6_101414940_101414962	2	Short Reads (ExpansionHunter)	2-3bp	11	10.17	1.71828282828283
chr6_101415994_101416010	4	Short Reads (ExpansionHunter)	4-6bp	4	4.05	0.047979797979798
chr6_101444069_101444097	4	Short Reads (ExpansionHunter)	4-6bp	7	6.83	0.465757575757576
chr6_101446984_101446992	2	Short Reads (ExpansionHunter)	2-3bp	5	4.96	0.0387878787878788
chr6_10144910_10144932	2	Short Reads (ExpansionHunter)	2-3bp	10	10.21	0.187777777777778
chr6_101473097_101473149	4	Short Reads (ExpansionHunter)	4-6bp	10	10.36	6.09131313131313
chr6_101484538_101484568	2	Short Reads (ExpansionHunter)	2-3bp	16	15.86	2.50545454545455
chr6_101491868_101491880	2	Short Reads (ExpansionHunter)	2-3bp	6	6	0
chr6_101494971_101494999	2	Short Reads (ExpansionHunter)	2-3bp	15.5	16.55	8.63383838383838
chr6_101497858_101497866	4	Short Reads (ExpansionHunter)	4-6bp	2	1.92	0.0743434343434344
chr6_101509157_101509177	2	Short Reads (ExpansionHunter)	2-3bp	10	10.16	0.620606060606061
chr6_101512057_101512075	2	Short Reads (ExpansionHunter)	2-3bp	9	8.34	0.792323232323232
chr6_101519300_101519346	2	Short Reads (ExpansionHunter)	2-3bp	22	21.86	3.23272727272727
chr6_101524386_101524404	2	Short Reads (ExpansionHunter)	2-3bp	9	8.68	0.21979797979798
chr6_101528944_101528948	2	Short Reads (ExpansionHunter)	2-3bp	2	2	0
chr6_10154580_10154604	4	Short Reads (ExpansionHunter)	4-6bp	6	6.05	0.0883838383838384
chr6_101581287_101581303	2	Short Reads (ExpansionHunter)	2-3bp	8	8.14	0.242828282828283
chr6_101612716_101612752	2	Short Reads (ExpansionHunter)	2-3bp	18	17.58	3.31676767676768
chr6_101625388_101625420	4	Short Reads (ExpansionHunter)	4-6bp	8	8.15	0.472222222222222
chr6_101627117_101627149	2	Short Reads (ExpansionHunter)	2-3bp	16	16	2.60606060606061
chr6_101639598_101639626	4	Short Reads (ExpansionHunter)	4-6bp	7	7.2	0.161616161616162
chr6_101675306_101675326	2	Short Reads (ExpansionHunter)	2-3bp	13	12.02	1.81777777777778
chr6_10168388_10168414	2	Short Reads (ExpansionHunter)	2-3bp	13	11.73	2.42131313131313
chr6_101697340_101697382	2	Short Reads (ExpansionHunter)	2-3bp	15	15.34	1.68121212121212
chr6_101700152_101700168	4	Short Reads (ExpansionHunter)	4-6bp	4	3.98	0.0197979797979798
chr6_101729691_101729709	2	Short Reads (ExpansionHunter)	2-3bp	9	9.11	0.119090909090909
chr6_10175964_10176006	2	Short Reads (ExpansionHunter)	2-3bp	19	19.01	12.1918181818182
chr6_101767849_101767867	6	Short Reads (ExpansionHunter)	4-6bp	3	2.99	0.01
chr6_101774855_101774865	2	Short Reads (ExpansionHunter)	2-3bp	5	5.19	0.155454545454545
chr6_101783317_101783333	2	Short Reads (ExpansionHunter)	2-3bp	8	7.82	0.169292929292929
chr6_101799277_101799305	2	Short Reads (ExpansionHunter)	2-3bp	14	14.24	1.51757575757576
chr6_101822207_101822243	2	Short Reads (ExpansionHunter)	2-3bp	17	17.43	2.1869696969697
chr6_101833691_101833699	4	Short Reads (ExpansionHunter)	4-6bp	2	1.84	0.135757575757576
chr6_101840783_101840795	4	Short Reads (ExpansionHunter)	4-6bp	3	2.88	0.106666666666667
chr6_101845002_101845029	3	Short Reads (ExpansionHunter)	2-3bp	9	9.14	0.141818181818182
chr6_101862585_101862603	3	Short Reads (ExpansionHunter)	2-3bp	6	6.15	0.128787878787879
chr6_101866900_101866918	2	Short Reads (ExpansionHunter)	2-3bp	9	9.04	0.0387878787878788
chr6_101876009_101876031	2	Short Reads (ExpansionHunter)	2-3bp	11	11.29	0.551414141414141
chr6_101876484_101876518	2	Short Reads (ExpansionHunter)	2-3bp	16	16.15	1.92676767676768
chr6_101878070_101878130	5	Short Reads (ExpansionHunter)	4-6bp	11	10.57	1.47989898989899
chr6_101883289_101883322	3	Short Reads (ExpansionHunter)	2-3bp	11	11.56	1.31959595959596
chr6_101890976_101891004	2	Short Reads (ExpansionHunter)	2-3bp	8	10.05	9.42171717171717
chr6_101896997_101897031	2	Short Reads (ExpansionHunter)	2-3bp	14	14.64	1.20242424242424
chr6_101906366_101906384	2	Short Reads (ExpansionHunter)	2-3bp	18	17.36	10.1519191919192
chr6_101910839_101910865	2	Short Reads (ExpansionHunter)	2-3bp	17	16.77	7.0879797979798
chr6_101955576_101955616	2	Short Reads (ExpansionHunter)	2-3bp	17	16.84	61.3276767676768
chr6_101956859_101956871	2	Short Reads (ExpansionHunter)	2-3bp	6	6.33	0.223333333333333
chr6_101958253_101958283	2	Short Reads (ExpansionHunter)	2-3bp	23	22.71	4.14737373737374
chr6_101975793_101975845	4	Short Reads (ExpansionHunter)	4-6bp	16	15.63	1.46777777777778
chr6_101977231_101977276	5	Short Reads (ExpansionHunter)	4-6bp	8	8.29	1.66252525252525
chr6_101984614_101984656	2	Short Reads (ExpansionHunter)	2-3bp	25	24.63	4.33646464646465
chr6_101989549_101989565	4	Short Reads (ExpansionHunter)	4-6bp	3	3.26	0.194343434343434
chr6_102005107_102005117	5	Short Reads (ExpansionHunter)	4-6bp	2	2	0
chr6_102022143_102022165	2	Short Reads (ExpansionHunter)	2-3bp	11	11.01	0.636262626262626
chr6_102026111_102026155	2	Short Reads (ExpansionHunter)	2-3bp	19	17.17	30.6273737373737
chr6_102031076_102031128	2	Short Reads (ExpansionHunter)	2-3bp	24	24.2	8.02020202020202
chr6_102035193_102035213	2	Short Reads (ExpansionHunter)	2-3bp	10	10.82	0.997575757575758
chr6_10203604_10203644	4	Short Reads (ExpansionHunter)	4-6bp	12	12.23	0.683939393939394
chr6_102037616_102037624	4	Short Reads (ExpansionHunter)	4-6bp	2	1.81	0.155454545454545
chr6_102051251_102051311	4	Short Reads (ExpansionHunter)	4-6bp	15	15.41	5.55747474747475
chr6_102053091_102053113	2	Short Reads (ExpansionHunter)	2-3bp	11	12.43	3.60111111111111
chr6_102069295_102069337	3	Short Reads (ExpansionHunter)	2-3bp	14	13.96	0.846868686868687
chr6_102109990_102110016	2	Short Reads (ExpansionHunter)	2-3bp	12	12.41	0.426161616161616
chr6_102116438_102116466	4	Short Reads (ExpansionHunter)	4-6bp	7	7.02	0.0197979797979798
chr6_102129381_102129401	2	Short Reads (ExpansionHunter)	2-3bp	10	10.19	0.882727272727273
chr6_102145708_102145756	4	Short Reads (ExpansionHunter)	4-6bp	10	8.77	7.93646464646465
chr6_10217856_10217882	2	Short Reads (ExpansionHunter)	2-3bp	13	12.68	8.01777777777778
chr6_102191801_102191825	3	Short Reads (ExpansionHunter)	2-3bp	7	7.49	0.252424242424242
chr6_102194824_102194838	2	Short Reads (ExpansionHunter)	2-3bp	7	6.72	0.203636363636364
chr6_102195323_102195333	2	Short Reads (ExpansionHunter)	2-3bp	5	4.12	0.995555555555556
chr6_102207969_102207987	2	Short Reads (ExpansionHunter)	2-3bp	9	9.14	0.283232323232323
chr6_102243756_102243770	2	Short Reads (ExpansionHunter)	2-3bp	7	7.28	0.244040404040404
chr6_102261344_102261360	4	Short Reads (ExpansionHunter)	4-6bp	4	4	0
chr6_102262734_102262756	2	Short Reads (ExpansionHunter)	2-3bp	11	11.15	0.330808080808081
chr6_102268956_102268992	2	Short Reads (ExpansionHunter)	2-3bp	21	21.54	4.12969696969697
chr6_102272349_102272361	4	Short Reads (ExpansionHunter)	4-6bp	3	3.02	0.0197979797979798
chr6_102289935_102289947	2	Short Reads (ExpansionHunter)	2-3bp	6	6	0
chr6_102298722_102298746	2	Short Reads (ExpansionHunter)	2-3bp	12	11.71	0.38979797979798
chr6_102309869_102309913	4	Short Reads (ExpansionHunter)	4-6bp	10	10.32	0.684444444444444
chr6_102351898_102351914	2	Short Reads (ExpansionHunter)	2-3bp	8	8.02	0.04
chr6_102378441_102378461	4	Short Reads (ExpansionHunter)	4-6bp	5	5.46	0.412525252525253
chr6_102383054_102383090	3	Short Reads (ExpansionHunter)	2-3bp	10	9.77	2.03747474747475
chr6_102386842_102386866	3	Short Reads (ExpansionHunter)	2-3bp	8	8.37	0.235454545454545
chr6_102406649_102406671	2	Short Reads (ExpansionHunter)	2-3bp	11	12.96	8.4630303030303
chr6_102415610_102415630	4	Short Reads (ExpansionHunter)	4-6bp	5	5	0
chr6_102443597_102443611	2	Short Reads (ExpansionHunter)	2-3bp	7	7.31	0.236262626262626
chr6_102455167_102455189	2	Short Reads (ExpansionHunter)	2-3bp	12	11.71	2.59181818181818
chr6_102457194_102457214	2	Short Reads (ExpansionHunter)	2-3bp	10	10.61	3.39181818181818
chr6_102467412_102467424	4	Short Reads (ExpansionHunter)	4-6bp	3	3	0
chr6_102484328_102484338	5	Short Reads (ExpansionHunter)	4-6bp	2	2.3	0.212121212121212
chr6_102514642_102514684	2	Short Reads (ExpansionHunter)	2-3bp	24	23.86	6.10141414141414
chr6_102519517_102519549	4	Short Reads (ExpansionHunter)	4-6bp	10	9.46	1.24080808080808
chr6_102529154_102529178	3	Short Reads (ExpansionHunter)	2-3bp	8	8.3	0.212121212121212
chr6_102555190_102555224	2	Short Reads (ExpansionHunter)	2-3bp	17	16.89	0.826161616161616
chr6_102555494_102555532	2	Short Reads (ExpansionHunter)	2-3bp	18	18.35	4.99747474747475
chr6_102556653_102556669	2	Short Reads (ExpansionHunter)	2-3bp	8	7.98	0.04
chr6_102566844_102566860	2	Short Reads (ExpansionHunter)	2-3bp	8	8	0.0606060606060606
chr6_102575898_102575906	4	Short Reads (ExpansionHunter)	4-6bp	2	1.92	0.0743434343434344
chr6_102578732_102578764	2	Short Reads (ExpansionHunter)	2-3bp	15	15.08	2.90262626262626
chr6_102589144_102589160	4	Short Reads (ExpansionHunter)	4-6bp	4	4	0
chr6_102595064_102595080	2	Short Reads (ExpansionHunter)	2-3bp	8	13.26	104.254949494949
chr6_102608337_102608351	2	Short Reads (ExpansionHunter)	2-3bp	7	7.63	0.902121212121212
chr6_102621289_102621309	2	Short Reads (ExpansionHunter)	2-3bp	11	11.43	1.54050505050505
chr6_102640737_102640771	2	Short Reads (ExpansionHunter)	2-3bp	17	17.33	1.11222222222222
chr6_102689246_102689268	2	Short Reads (ExpansionHunter)	2-3bp	11	10.54	0.331717171717172
chr6_10269087_10269107	2	Short Reads (ExpansionHunter)	2-3bp	10	10.21	0.36959595959596
chr6_102693402_102693462	5	Short Reads (ExpansionHunter)	4-6bp	10	9.98	1.29252525252525
chr6_102699987_102700033	2	Short Reads (ExpansionHunter)	2-3bp	23	22.47	4.61525252525252
chr6_102704411_102704435	4	Short Reads (ExpansionHunter)	4-6bp	6	6.03	0.0495959595959596
chr6_102709289_102709307	2	Short Reads (ExpansionHunter)	2-3bp	9	9.12	0.126868686868687
chr6_102736124_102736140	2	Short Reads (ExpansionHunter)	2-3bp	8	8.11	0.0988888888888889
chr6_102746835_102746851	2	Short Reads (ExpansionHunter)	2-3bp	8	7.93	0.0657575757575758
chr6_102765724_102765732	4	Short Reads (ExpansionHunter)	4-6bp	2	1.89	0.0988888888888889
chr6_102774208_102774236	2	Short Reads (ExpansionHunter)	2-3bp	15	14.62	0.39959595959596
chr6_102774914_102774942	2	Short Reads (ExpansionHunter)	2-3bp	13.5	13.52	0.292525252525253
chr6_102780770_102780818	4	Short Reads (ExpansionHunter)	4-6bp	11	10.78	1.87030303030303
chr6_102790542_102790554	4	Short Reads (ExpansionHunter)	4-6bp	3	3.05	0.047979797979798
chr6_102796557_102796579	2	Short Reads (ExpansionHunter)	2-3bp	11	11.06	0.258989898989899
chr6_102811630_102811652	2	Short Reads (ExpansionHunter)	2-3bp	11	10.93	0.126363636363636
chr6_102824744_102824768	4	Short Reads (ExpansionHunter)	4-6bp	6	5.91	0.0827272727272727
chr6_102836150_102836162	2	Short Reads (ExpansionHunter)	2-3bp	6	6.15	0.128787878787879
chr6_102839719_102839735	4	Short Reads (ExpansionHunter)	4-6bp	3	3.47	0.251616161616162
chr6_102847103_102847111	4	Short Reads (ExpansionHunter)	4-6bp	2	2.15	0.128787878787879
chr6_102851756_102851772	2	Short Reads (ExpansionHunter)	2-3bp	8	8.05	0.047979797979798
chr6_102858222_102858230	2	Short Reads (ExpansionHunter)	2-3bp	4	3.55	0.25
chr6_102870968_102871010	2	Short Reads (ExpansionHunter)	2-3bp	13	16.02	15.070303030303
chr6_102905586_102905602	2	Short Reads (ExpansionHunter)	2-3bp	7	7.49	0.252424242424242
chr6_102915117_102915147	2	Short Reads (ExpansionHunter)	2-3bp	15	15.09	1.2140404040404
chr6_102947086_102947112	2	Short Reads (ExpansionHunter)	2-3bp	13	13.2	0.323232323232323
chr6_102966006_102966026	2	Short Reads (ExpansionHunter)	2-3bp	11	11.7	3.08080808080808
chr6_102986025_102986055	2	Short Reads (ExpansionHunter)	2-3bp	15	16.03	2.67585858585859
chr6_103010061_103010079	2	Short Reads (ExpansionHunter)	2-3bp	8	8.41	0.284747474747475
chr6_103022397_103022439	2	Short Reads (ExpansionHunter)	2-3bp	19	18.08	7.67030303030303
chr6_103034976_103034996	2	Short Reads (ExpansionHunter)	2-3bp	10	9.71	0.207979797979798
chr6_103039312_103039346	2	Short Reads (ExpansionHunter)	2-3bp	22	21.34	9.64080808080808
chr6_103074816_103074830	2	Short Reads (ExpansionHunter)	2-3bp	7	6.58	0.306666666666667
chr6_103075461_103075481	5	Short Reads (ExpansionHunter)	4-6bp	4	4.14	0.121616161616162
chr6_103087667_103087695	2	Short Reads (ExpansionHunter)	2-3bp	15	14.87	0.457676767676768
chr6_103094830_103094854	3	Short Reads (ExpansionHunter)	2-3bp	8	8.28	0.466262626262626
chr6_103117752_103117792	2	Short Reads (ExpansionHunter)	2-3bp	18	18.14	3.07111111111111
chr6_103129552_103129592	2	Short Reads (ExpansionHunter)	2-3bp	15	16.05	3.74494949494949
chr6_103148933_103148941	4	Short Reads (ExpansionHunter)	4-6bp	2	2	0
chr6_103156311_103156346	5	Short Reads (ExpansionHunter)	4-6bp	7	6.56	0.289292929292929
chr6_103165397_103165411	2	Short Reads (ExpansionHunter)	2-3bp	9	8.99	0.333232323232323
chr6_103205008_103205032	3	Short Reads (ExpansionHunter)	2-3bp	7	7.48	0.252121212121212
chr6_103207907_103207913	2	Short Reads (ExpansionHunter)	2-3bp	2	2.48	0.252121212121212
chr6_103213146_103213158	4	Short Reads (ExpansionHunter)	4-6bp	4	3.52	0.252121212121212
chr6_103230229_103230257	2	Short Reads (ExpansionHunter)	2-3bp	11	11.97	1.12030303030303
chr6_103245184_103245200	2	Short Reads (ExpansionHunter)	2-3bp	8	8.44	0.269090909090909
chr6_103247248_103247284	2	Short Reads (ExpansionHunter)	2-3bp	17	15.31	26.3574747474747
chr6_103259155_103259209	3	Short Reads (ExpansionHunter)	2-3bp	36	35.26	22.0327272727273
chr6_103270353_103270387	2	Short Reads (ExpansionHunter)	2-3bp	17	17.22	0.81979797979798
chr6_103322640_103322652	2	Short Reads (ExpansionHunter)	2-3bp	6	6.06	0.056969696969697
chr6_103328557_103328573	2	Short Reads (ExpansionHunter)	2-3bp	8	8.48	2.09050505050505
chr6_103338743_103338768	5	Short Reads (ExpansionHunter)	4-6bp	7	7.52	1.26222222222222
chr6_103345723_103345737	2	Short Reads (ExpansionHunter)	2-3bp	7	6.71	0.228181818181818
chr6_103351099_103351127	2	Short Reads (ExpansionHunter)	2-3bp	18	16.14	12.0812121212121
chr6_10337100_10337132	2	Short Reads (ExpansionHunter)	2-3bp	16	16.67	3.0920202020202
chr6_103390124_103390140	4	Short Reads (ExpansionHunter)	4-6bp	4	4.31	0.216060606060606
chr6_103408856_103408894	2	Short Reads (ExpansionHunter)	2-3bp	19	19.52	6.99959595959596
chr6_103426302_103426322	5	Short Reads (ExpansionHunter)	4-6bp	4	4.02	0.0197979797979798
chr6_103456166_103456186	4	Short Reads (ExpansionHunter)	4-6bp	5	5.36	0.434747474747475
chr6_103461904_103461922	2	Short Reads (ExpansionHunter)	2-3bp	9	9.01	0.01
chr6_103476716_103476728	2	Short Reads (ExpansionHunter)	2-3bp	6	6.01	0.01
chr6_103498872_103498882	2	Short Reads (ExpansionHunter)	2-3bp	6	5.7	0.494949494949495
chr6_103515551_103515575	2	Short Reads (ExpansionHunter)	2-3bp	14	13.19	8.29686868686869
chr6_103520065_103520098	3	Short Reads (ExpansionHunter)	2-3bp	11	10.51	1.26252525252525
chr6_10353639_10353649	5	Short Reads (ExpansionHunter)	4-6bp	2	2.03	0.0293939393939394
chr6_10354632_10354662	2	Short Reads (ExpansionHunter)	2-3bp	13	13.28	1.29454545454545
chr6_103567029_103567047	2	Short Reads (ExpansionHunter)	2-3bp	9	11.32	24.3006060606061
chr6_103570360_103570375	5	Short Reads (ExpansionHunter)	4-6bp	3	3.29	0.207979797979798
chr6_10359743_10359771	4	Short Reads (ExpansionHunter)	4-6bp	7	8.86	4.99030303030303
chr6_103611515_103611533	2	Short Reads (ExpansionHunter)	2-3bp	15	13.53	12.069797979798
chr6_103614189_103614205	2	Short Reads (ExpansionHunter)	2-3bp	10	9.77	2.30010101010101
chr6_103614653_103614689	2	Short Reads (ExpansionHunter)	2-3bp	15	15.82	1.72484848484848
chr6_10361599_10361643	4	Short Reads (ExpansionHunter)	4-6bp	9	8.57	5.43949494949495
chr6_103623247_103623283	2	Short Reads (ExpansionHunter)	2-3bp	16	16.27	1.73444444444444
chr6_103627293_103627313	2	Short Reads (ExpansionHunter)	2-3bp	10	13.08	23.4682828282828
chr6_103662597_103662617	4	Short Reads (ExpansionHunter)	4-6bp	5	4.17	0.93040404040404
chr6_103664964_103664978	2	Short Reads (ExpansionHunter)	2-3bp	7	7.07	0.186969696969697
chr6_103683037_103683045	4	Short Reads (ExpansionHunter)	4-6bp	2	1.76	0.184242424242424
chr6_103690052_103690066	2	Short Reads (ExpansionHunter)	2-3bp	7	7.35	0.391414141414141
chr6_103698562_103698572	2	Short Reads (ExpansionHunter)	2-3bp	5	5	0
chr6_10370896_10370916	4	Short Reads (ExpansionHunter)	4-6bp	5	5.05	0.047979797979798
chr6_103726172_103726190	3	Short Reads (ExpansionHunter)	2-3bp	6	5.44	0.814545454545455
chr6_103730342_103730382	2	Short Reads (ExpansionHunter)	2-3bp	18	19.12	4.71272727272727
chr6_103731748_103731762	2	Short Reads (ExpansionHunter)	2-3bp	7	7.27	0.199090909090909
chr6_103751047_103751075	2	Short Reads (ExpansionHunter)	2-3bp	15	15.77	7.75464646464646
chr6_10375294_10375320	2	Short Reads (ExpansionHunter)	2-3bp	13	12.92	1.32686868686869
chr6_1037543_1037567	4	Short Reads (ExpansionHunter)	4-6bp	6	5.8	0.626262626262626
chr6_103767735_103767743	2	Short Reads (ExpansionHunter)	2-3bp	4	4.32	0.543030303030303
chr6_103775533_103775581	2	Short Reads (ExpansionHunter)	2-3bp	22	22.04	5.59434343434343
chr6_103788263_103788291	4	Short Reads (ExpansionHunter)	4-6bp	6	6.39	0.24030303030303
chr6_103814948_103814972	4	Short Reads (ExpansionHunter)	4-6bp	6	6.33	0.586969696969697
chr6_103818143_103818181	2	Short Reads (ExpansionHunter)	2-3bp	10	12.3	15.7474747474747
chr6_103840541_103840561	2	Short Reads (ExpansionHunter)	2-3bp	9	8.98	1.51474747474747
chr6_103841803_103841819	2	Short Reads (ExpansionHunter)	2-3bp	9	9.24	1.21454545454545
chr6_103852043_103852073	2	Short Reads (ExpansionHunter)	2-3bp	17	16.97	5.07989898989899
chr6_103875666_103875691	5	Short Reads (ExpansionHunter)	4-6bp	5	5.36	0.232727272727273
chr6_1038772_1038798	2	Short Reads (ExpansionHunter)	2-3bp	11	12.4	3.6969696969697
chr6_103880859_103880877	2	Short Reads (ExpansionHunter)	2-3bp	9	8.85	0.452020202020202
chr6_103889565_103889591	2	Short Reads (ExpansionHunter)	2-3bp	11	11.27	2.68393939393939
chr6_103909895_103909927	2	Short Reads (ExpansionHunter)	2-3bp	17	16.61	0.543333333333333
chr6_103910012_103910036	2	Short Reads (ExpansionHunter)	2-3bp	13	13.13	0.67989898989899
chr6_103958967_103958979	6	Short Reads (ExpansionHunter)	4-6bp	3	2.99	0.01
chr6_103961606_103961622	4	Short Reads (ExpansionHunter)	4-6bp	4	3.77	0.178888888888889
chr6_10399896_10399920	2	Short Reads (ExpansionHunter)	2-3bp	12	11.99	0.777676767676768
chr6_103999633_103999669	4	Short Reads (ExpansionHunter)	4-6bp	8	8.45	0.371212121212121
chr6_104006983_104006997	2	Short Reads (ExpansionHunter)	2-3bp	7	8.76	25.2751515151515
chr6_104019317_104019368	3	Short Reads (ExpansionHunter)	2-3bp	17	16.44	0.450909090909091
chr6_104031151_104031189	2	Short Reads (ExpansionHunter)	2-3bp	19	19.14	1.11151515151515
chr6_104058263_104058319	2	Short Reads (ExpansionHunter)	2-3bp	23	22.71	11.7231313131313
chr6_104069646_104069696	5	Short Reads (ExpansionHunter)	4-6bp	9	9.14	1.19232323232323
chr6_104072117_104072139	2	Short Reads (ExpansionHunter)	2-3bp	11	10.62	0.541010101010101
chr6_104079595_104079613	2	Short Reads (ExpansionHunter)	2-3bp	9	8.73	0.885959595959596
chr6_104085400_104085450	2	Short Reads (ExpansionHunter)	2-3bp	22	21.05	11.1186868686869
chr6_104102936_104102954	2	Short Reads (ExpansionHunter)	2-3bp	9	9.15	0.148989898989899
chr6_104135754_104135774	5	Short Reads (ExpansionHunter)	4-6bp	4	3.99	0.01
chr6_104144631_104144641	2	Short Reads (ExpansionHunter)	2-3bp	5	5.61	1.83626262626263
chr6_10414464_10414492	4	Short Reads (ExpansionHunter)	4-6bp	7	7	0.0202020202020202
chr6_104169215_104169235	2	Short Reads (ExpansionHunter)	2-3bp	10	10.42	1.07434343434343
chr6_104206492_104206512	2	Short Reads (ExpansionHunter)	2-3bp	10	10.45	1.76515151515152
chr6_104212714_104212736	2	Short Reads (ExpansionHunter)	2-3bp	11	10.29	2.67262626262626
chr6_104222117_104222135	2	Short Reads (ExpansionHunter)	2-3bp	9	9.25	0.189393939393939
chr6_104225833_104225861	4	Short Reads (ExpansionHunter)	4-6bp	7	7.34	1.19636363636364
chr6_104226081_104226111	3	Short Reads (ExpansionHunter)	2-3bp	11	11.23	2.32030303030303
chr6_104232250_104232290	2	Short Reads (ExpansionHunter)	2-3bp	19	18.78	7.54707070707071
chr6_104234860_104234896	4	Short Reads (ExpansionHunter)	4-6bp	9	8.64	0.374141414141414
chr6_10423591_10423633	2	Short Reads (ExpansionHunter)	2-3bp	21	21.15	2.43181818181818
chr6_104262747_104262769	2	Short Reads (ExpansionHunter)	2-3bp	11	12.24	14.5882828282828
chr6_10435311_10435339	4	Short Reads (ExpansionHunter)	4-6bp	7	7	0
chr6_104353622_104353628	2	Short Reads (ExpansionHunter)	2-3bp	3	2.8	0.363636363636364
chr6_104360381_104360421	4	Short Reads (ExpansionHunter)	4-6bp	11	10.73	2.86575757575758
chr6_10439864_10439890	2	Short Reads (ExpansionHunter)	2-3bp	13	12.85	3.66414141414141
chr6_104417756_104417790	2	Short Reads (ExpansionHunter)	2-3bp	13	14.07	1.80313131313131
chr6_104427967_104427997	6	Short Reads (ExpansionHunter)	4-6bp	6	5.7	0.212121212121212
chr6_104438839_104438863	2	Short Reads (ExpansionHunter)	2-3bp	16	14.42	5.45818181818182
chr6_104442469_104442493	2	Short Reads (ExpansionHunter)	2-3bp	11	10.95	0.0883838383838384
chr6_104444917_104444955	2	Short Reads (ExpansionHunter)	2-3bp	17	18.36	2.87919191919192
chr6_104451449_104451491	2	Short Reads (ExpansionHunter)	2-3bp	22.5	21.79	8.55141414141414
chr6_104470094_104470112	2	Short Reads (ExpansionHunter)	2-3bp	10	9.63	0.255656565656566
chr6_104473803_104473827	2	Short Reads (ExpansionHunter)	2-3bp	18	17.4	2.62626262626263
chr6_104487632_104487658	2	Short Reads (ExpansionHunter)	2-3bp	11	10.49	2.43424242424242
chr6_104533906_104533942	2	Short Reads (ExpansionHunter)	2-3bp	16	16.39	1.83626262626263
chr6_104550307_104550351	2	Short Reads (ExpansionHunter)	2-3bp	20.5	20.51	4.69686868686869
chr6_10457356_10457396	4	Short Reads (ExpansionHunter)	4-6bp	9	9.05	1.13888888888889
chr6_104586885_104586927	2	Short Reads (ExpansionHunter)	2-3bp	22	21.06	3.04686868686869
chr6_10458940_10458955	3	Short Reads (ExpansionHunter)	2-3bp	5	4.66	0.226666666666667
chr6_104589567_104589581	2	Short Reads (ExpansionHunter)	2-3bp	7	7.01	0.0302020202020202
chr6_104600361_104600395	2	Short Reads (ExpansionHunter)	2-3bp	17	16.85	1.56313131313131
chr6_10463643_10463658	5	Short Reads (ExpansionHunter)	4-6bp	3	2.9	0.111111111111111
chr6_104648526_104648550	2	Short Reads (ExpansionHunter)	2-3bp	12	12.47	0.857676767676768
chr6_104649063_104649091	4	Short Reads (ExpansionHunter)	4-6bp	7	7.89	2.98777777777778
chr6_104652256_104652281	5	Short Reads (ExpansionHunter)	4-6bp	5	5.44	0.248888888888889
chr6_104679782_104679817	5	Short Reads (ExpansionHunter)	4-6bp	7	7.07	0.0657575757575758
chr6_104688353_104688381	2	Short Reads (ExpansionHunter)	2-3bp	14	13.59	0.749393939393939
chr6_104693022_104693056	2	Short Reads (ExpansionHunter)	2-3bp	16	15.54	4.59434343434343
chr6_104732706_104732718	2	Short Reads (ExpansionHunter)	2-3bp	6	6.16	0.135757575757576
chr6_10473395_10473407	4	Short Reads (ExpansionHunter)	4-6bp	4	3.56	0.269090909090909
chr6_104758293_104758299	2	Short Reads (ExpansionHunter)	2-3bp	3	2.76	0.426666666666667
chr6_104761856_104761864	4	Short Reads (ExpansionHunter)	4-6bp	2	2	0
chr6_104778375_104778389	2	Short Reads (ExpansionHunter)	2-3bp	7	7.04	0.0387878787878788
chr6_104832381_104832408	3	Short Reads (ExpansionHunter)	2-3bp	8	8.43	0.267777777777778
chr6_104852199_104852229	2	Short Reads (ExpansionHunter)	2-3bp	16	16.64	2.15191919191919
chr6_104857202_104857218	2	Short Reads (ExpansionHunter)	2-3bp	8	7.92	0.155151515151515
chr6_104868698_104868718	2	Short Reads (ExpansionHunter)	2-3bp	11	10.63	0.255656565656566
chr6_104875611_104875627	4	Short Reads (ExpansionHunter)	4-6bp	4	4.28	0.203636363636364
chr6_104901891_104901935	4	Short Reads (ExpansionHunter)	4-6bp	10	10.5	0.373737373737374
chr6_104914779_104914805	2	Short Reads (ExpansionHunter)	2-3bp	12	12.32	0.623838383838384
chr6_104920783_104920833	5	Short Reads (ExpansionHunter)	4-6bp	9	9.17	0.203131313131313
chr6_104967674_104967695	3	Short Reads (ExpansionHunter)	2-3bp	7	7.07	0.0657575757575758
chr6_104971966_104971986	4	Short Reads (ExpansionHunter)	4-6bp	5	5.04	0.0791919191919192
chr6_104974809_104974833	3	Short Reads (ExpansionHunter)	2-3bp	8	8.02	0.0197979797979798
chr6_104992484_104992514	2	Short Reads (ExpansionHunter)	2-3bp	14	14.98	1.51474747474747
chr6_104995965_104995981	2	Short Reads (ExpansionHunter)	2-3bp	8	8.02	0.0197979797979798
chr6_105053382_105053412	2	Short Reads (ExpansionHunter)	2-3bp	17	16.19	2.62010101010101
chr6_105053714_105053744	2	Short Reads (ExpansionHunter)	2-3bp	20	18.75	5.64393939393939
chr6_10505673_10505681	4	Short Reads (ExpansionHunter)	4-6bp	2	1.82	0.149090909090909
chr6_105070592_105070640	2	Short Reads (ExpansionHunter)	2-3bp	29	28.53	13.8273737373737
chr6_105072088_105072108	2	Short Reads (ExpansionHunter)	2-3bp	10	10.04	0.058989898989899
chr6_105091036_105091044	2	Short Reads (ExpansionHunter)	2-3bp	5	4.93	0.0657575757575758
chr6_105104890_105104900	5	Short Reads (ExpansionHunter)	4-6bp	2	1.96	0.0387878787878788
chr6_105138332_105138359	3	Short Reads (ExpansionHunter)	2-3bp	11	10.91	0.264545454545455
chr6_105139177_105139186	3	Short Reads (ExpansionHunter)	2-3bp	3	2.98	0.0197979797979798
chr6_105142588_105142612	4	Short Reads (ExpansionHunter)	4-6bp	5	5.02	0.0197979797979798
chr6_105166868_105166894	2	Short Reads (ExpansionHunter)	2-3bp	12	12.22	0.637979797979798
chr6_105175853_105175865	4	Short Reads (ExpansionHunter)	4-6bp	3	2.97	0.0293939393939394
chr6_105178563_105178609	2	Short Reads (ExpansionHunter)	2-3bp	17	16.93	2.97484848484848
chr6_105180365_105180385	2	Short Reads (ExpansionHunter)	2-3bp	11	10.96	0.11959595959596
chr6_105186152_105186160	2	Short Reads (ExpansionHunter)	2-3bp	4	4	0
chr6_105226912_105226936	4	Short Reads (ExpansionHunter)	4-6bp	6	5.84	0.135757575757576
chr6_105242225_105242263	2	Short Reads (ExpansionHunter)	2-3bp	19	18.73	9.83545454545455
chr6_105243978_105244032	2	Short Reads (ExpansionHunter)	2-3bp	26	24.18	21.9470707070707
chr6_105245071_105245085	7	Short Reads (ExpansionHunter)	7-15bp	2	1.94	0.056969696969697
chr6_105271701_105271729	4	Short Reads (ExpansionHunter)	4-6bp	7	6.83	0.182929292929293
chr6_10527721_10527729	2	Short Reads (ExpansionHunter)	2-3bp	4	4.55	2.47222222222222
chr6_105277286_105277294	4	Short Reads (ExpansionHunter)	4-6bp	2	1.97	0.0293939393939394
chr6_105277536_105277552	4	Short Reads (ExpansionHunter)	4-6bp	4	3.92	0.0945454545454545
chr6_105303112_105303156	4	Short Reads (ExpansionHunter)	4-6bp	11	10.91	0.729191919191919
chr6_105334713_105334737	3	Short Reads (ExpansionHunter)	2-3bp	8	9.48	7.98949494949495
chr6_105342738_105342746	4	Short Reads (ExpansionHunter)	4-6bp	2	1.98	0.0197979797979798
chr6_105354798_105354808	2	Short Reads (ExpansionHunter)	2-3bp	5	5.05	0.047979797979798
chr6_105366721_105366731	2	Short Reads (ExpansionHunter)	2-3bp	5	5.18	0.149090909090909
chr6_105369810_105369842	4	Short Reads (ExpansionHunter)	4-6bp	8	7.94	0.0771717171717172
chr6_105374632_105374692	2	Short Reads (ExpansionHunter)	2-3bp	20	17.64	27.3236363636364
chr6_105382270_105382312	2	Short Reads (ExpansionHunter)	2-3bp	21	20.28	11.1531313131313
chr6_105386118_105386130	4	Short Reads (ExpansionHunter)	4-6bp	3	3.04	0.0387878787878788
chr6_105391034_105391060	2	Short Reads (ExpansionHunter)	2-3bp	13	13.88	2.59151515151515
chr6_10539639_10539653	2	Short Reads (ExpansionHunter)	2-3bp	7	6.51	0.252424242424242
chr6_10540093_10540105	4	Short Reads (ExpansionHunter)	4-6bp	3	2.98	0.0197979797979798
chr6_105402418_105402448	2	Short Reads (ExpansionHunter)	2-3bp	15	15.18	0.734949494949495
chr6_105425823_105425843	5	Short Reads (ExpansionHunter)	4-6bp	4	3.83	0.142525252525253
chr6_105440404_105440432	4	Short Reads (ExpansionHunter)	4-6bp	7	7.01	0.01
chr6_105447879_105447903	4	Short Reads (ExpansionHunter)	4-6bp	6	6.5	0.535353535353535
chr6_10544945_10544981	4	Short Reads (ExpansionHunter)	4-6bp	9	9.25	0.391414141414141
chr6_105457378_105457412	2	Short Reads (ExpansionHunter)	2-3bp	18	16.63	13.3465656565657
chr6_105474249_105474269	2	Short Reads (ExpansionHunter)	2-3bp	10	10.43	0.53040404040404
chr6_105509706_105509730	2	Short Reads (ExpansionHunter)	2-3bp	12	11.76	0.366060606060606
chr6_105548008_105548028	2	Short Reads (ExpansionHunter)	2-3bp	11	11.61	5.12919191919192
chr6_105567064_105567092	2	Short Reads (ExpansionHunter)	2-3bp	15	14.78	3.10262626262626
chr6_105586341_105586379	2	Short Reads (ExpansionHunter)	2-3bp	18	17.62	2.78343434343434
chr6_105599952_105599994	2	Short Reads (ExpansionHunter)	2-3bp	19	19.51	3.94939393939394
chr6_105601999_105602007	4	Short Reads (ExpansionHunter)	4-6bp	2	1.62	0.237979797979798
chr6_105602296_105602312	2	Short Reads (ExpansionHunter)	2-3bp	8	7.62	0.237979797979798
chr6_105602580_105602632	4	Short Reads (ExpansionHunter)	4-6bp	14	13.88	6.49050505050505
chr6_105674742_105674772	2	Short Reads (ExpansionHunter)	2-3bp	15	15.86	2.08121212121212
chr6_105697856_105697896	2	Short Reads (ExpansionHunter)	2-3bp	20	19.96	2.13979797979798
chr6_105699982_105699994	2	Short Reads (ExpansionHunter)	2-3bp	6	6	0
chr6_10571342_10571360	3	Short Reads (ExpansionHunter)	2-3bp	6	5.7	0.414141414141414
chr6_10573350_10573359	3	Short Reads (ExpansionHunter)	2-3bp	5	4.16	0.984242424242424
chr6_105735323_105735365	2	Short Reads (ExpansionHunter)	2-3bp	28	26.63	23.9526262626263
chr6_105741088_105741114	2	Short Reads (ExpansionHunter)	2-3bp	11	12.18	3.76525252525253
chr6_105748573_105748613	2	Short Reads (ExpansionHunter)	2-3bp	16	15.73	2.46171717171717
chr6_105752317_105752345	4	Short Reads (ExpansionHunter)	4-6bp	7	7.17	0.142525252525253
chr6_10576911_10576938	3	Short Reads (ExpansionHunter)	2-3bp	9	9.02	0.0197979797979798
chr6_105778675_105778710	5	Short Reads (ExpansionHunter)	4-6bp	7	7.25	0.189393939393939
chr6_105791384_105791410	2	Short Reads (ExpansionHunter)	2-3bp	10	10.76	1.23474747474747
chr6_105808432_105808448	2	Short Reads (ExpansionHunter)	2-3bp	11	10.89	3.18979797979798
chr6_105809225_105809261	2	Short Reads (ExpansionHunter)	2-3bp	17	16.44	3.33979797979798
chr6_10582804_10582819	3	Short Reads (ExpansionHunter)	2-3bp	5	4.9	0.0909090909090909
chr6_105833110_105833142	4	Short Reads (ExpansionHunter)	4-6bp	7	7.08	0.862222222222222
chr6_105840835_105840863	4	Short Reads (ExpansionHunter)	4-6bp	7	7.71	0.915050505050505
chr6_10585032_10585078	2	Short Reads (ExpansionHunter)	2-3bp	22	21.59	3.92111111111111
chr6_105858452_105858462	2	Short Reads (ExpansionHunter)	2-3bp	5	4.8	0.363636363636364
chr6_105861463_105861511	2	Short Reads (ExpansionHunter)	2-3bp	24	23.8	4.06060606060606
chr6_105865103_105865135	2	Short Reads (ExpansionHunter)	2-3bp	15	15.02	0.221818181818182
chr6_105875873_105875887	2	Short Reads (ExpansionHunter)	2-3bp	7	6.95	0.047979797979798
chr6_105879234_105879266	2	Short Reads (ExpansionHunter)	2-3bp	19	18.93	5.27787878787879
chr6_105906381_105906421	2	Short Reads (ExpansionHunter)	2-3bp	20	20.65	2.81565656565657
chr6_105913239_105913271	2	Short Reads (ExpansionHunter)	2-3bp	21	19.3	21.3434343434343
chr6_105915094_105915144	2	Short Reads (ExpansionHunter)	2-3bp	22	21.94	5.28929292929293
chr6_105930577_105930601	4	Short Reads (ExpansionHunter)	4-6bp	6	6.21	0.167575757575758
chr6_105940129_105940169	4	Short Reads (ExpansionHunter)	4-6bp	9	8.72	1.05212121212121
chr6_105960007_105960025	2	Short Reads (ExpansionHunter)	2-3bp	8	8.31	0.236262626262626
chr6_105985265_105985309	4	Short Reads (ExpansionHunter)	4-6bp	9	10.11	1.53323232323232
chr6_1060214_1060230	2	Short Reads (ExpansionHunter)	2-3bp	8	7.95	0.0681818181818182
chr6_10603891_10603911	4	Short Reads (ExpansionHunter)	4-6bp	4	4.4	0.282828282828283
chr6_106049684_106049702	2	Short Reads (ExpansionHunter)	2-3bp	9	9.01	0.0504040404040404
chr6_106094906_106094932	2	Short Reads (ExpansionHunter)	2-3bp	13	11.91	3.2140404040404
chr6_106095054_106095070	2	Short Reads (ExpansionHunter)	2-3bp	8	8.2	0.161616161616162
chr6_106107677_106107699	2	Short Reads (ExpansionHunter)	2-3bp	13	13.51	2.57565656565657
chr6_106157309_106157325	2	Short Reads (ExpansionHunter)	2-3bp	8	8.01	0.01
chr6_106161925_106161951	2	Short Reads (ExpansionHunter)	2-3bp	13	13.42	2.10464646464646
chr6_10618835_10618851	8	Short Reads (ExpansionHunter)	7-15bp	2	2.08	0.0743434343434344
chr6_106200883_106200899	2	Short Reads (ExpansionHunter)	2-3bp	8	8.25	0.189393939393939
chr6_106201275_106201305	2	Short Reads (ExpansionHunter)	2-3bp	15	14.99	2.07060606060606
chr6_106242138_106242156	2	Short Reads (ExpansionHunter)	2-3bp	9	8.78	0.173333333333333
chr6_10627613_10627625	4	Short Reads (ExpansionHunter)	4-6bp	3	3	0
chr6_106288934_106288950	2	Short Reads (ExpansionHunter)	2-3bp	8	8.12	0.106666666666667
chr6_106297717_106297765	2	Short Reads (ExpansionHunter)	2-3bp	24	22.65	11.1590909090909
chr6_106312623_106312659	2	Short Reads (ExpansionHunter)	2-3bp	18	17.17	11.879898989899
chr6_106343966_106343978	2	Short Reads (ExpansionHunter)	2-3bp	6	7.24	2.95191919191919
chr6_106349576_106349596	5	Short Reads (ExpansionHunter)	4-6bp	3	3.14	0.121616161616162
chr6_106363921_106363948	3	Short Reads (ExpansionHunter)	2-3bp	9	9.04	0.0387878787878788
chr6_106368276_106368294	2	Short Reads (ExpansionHunter)	2-3bp	9	9.02	0.0197979797979798
chr6_106391928_106391970	2	Short Reads (ExpansionHunter)	2-3bp	15	16.19	12.2968686868687
chr6_106398446_106398470	4	Short Reads (ExpansionHunter)	4-6bp	6	6	0
chr6_106429394_106429408	2	Short Reads (ExpansionHunter)	2-3bp	7	6.67	0.223333333333333
chr6_106434152_106434170	2	Short Reads (ExpansionHunter)	2-3bp	9	8.54	0.271111111111111
chr6_106440243_106440269	2	Short Reads (ExpansionHunter)	2-3bp	13	12.95	2.87626262626263
chr6_106444981_106445005	4	Short Reads (ExpansionHunter)	4-6bp	6	6.37	0.235454545454545
chr6_106447547_106447573	2	Short Reads (ExpansionHunter)	2-3bp	12	12.4	3.11111111111111
chr6_10647416_10647432	4	Short Reads (ExpansionHunter)	4-6bp	4	4	0
chr6_106484295_106484307	4	Short Reads (ExpansionHunter)	4-6bp	3	2.85	0.128787878787879
chr6_106515756_106515808	4	Short Reads (ExpansionHunter)	4-6bp	13	12.58	0.528888888888889
chr6_106518975_106518991	2	Short Reads (ExpansionHunter)	2-3bp	17	17.33	10.8293939393939
chr6_106542608_106542668	5	Short Reads (ExpansionHunter)	4-6bp	11	10.57	1.66171717171717
chr6_106542977_106543002	5	Short Reads (ExpansionHunter)	4-6bp	4	3.93	0.732424242424242
chr6_106547187_106547213	2	Short Reads (ExpansionHunter)	2-3bp	9	10.32	5.69454545454545
chr6_10657591_10657631	4	Short Reads (ExpansionHunter)	4-6bp	11	10.79	0.995858585858586
chr6_106594527_106594543	4	Short Reads (ExpansionHunter)	4-6bp	4	3.95	0.047979797979798
chr6_106617013_106617023	2	Short Reads (ExpansionHunter)	2-3bp	5	5.16	0.135757575757576
chr6_10664397_10664417	2	Short Reads (ExpansionHunter)	2-3bp	10	10.01	0.01
chr6_106671530_106671562	4	Short Reads (ExpansionHunter)	4-6bp	7	7.04	0.058989898989899
chr6_106678322_106678342	4	Short Reads (ExpansionHunter)	4-6bp	5	5.64	0.778181818181818
chr6_106678947_106678961	2	Short Reads (ExpansionHunter)	2-3bp	7	7.1	0.191919191919192
chr6_106686130_106686154	2	Short Reads (ExpansionHunter)	2-3bp	12	11.34	2.57010101010101
chr6_106693318_106693362	2	Short Reads (ExpansionHunter)	2-3bp	18	17.79	4.43020202020202
chr6_106706640_106706675	5	Short Reads (ExpansionHunter)	4-6bp	7	6.76	0.648888888888889
chr6_106715602_106715646	2	Short Reads (ExpansionHunter)	2-3bp	23	22.47	8.95868686868687
chr6_106732682_106732714	2	Short Reads (ExpansionHunter)	2-3bp	16	16.45	1.98737373737374
chr6_106742518_106742526	4	Short Reads (ExpansionHunter)	4-6bp	2	1.89	0.0988888888888889
chr6_106758125_106758143	2	Short Reads (ExpansionHunter)	2-3bp	9	11.93	9.15666666666667
chr6_10676132_10676152	5	Short Reads (ExpansionHunter)	4-6bp	4	3.99	0.0302020202020202
chr6_106776648_106776694	2	Short Reads (ExpansionHunter)	2-3bp	25	24.77	3.89606060606061
chr6_106777647_106777685	2	Short Reads (ExpansionHunter)	2-3bp	19	18.55	2.5530303030303
chr6_106784006_106784026	2	Short Reads (ExpansionHunter)	2-3bp	10	9.97	0.0293939393939394
chr6_106786663_106786683	4	Short Reads (ExpansionHunter)	4-6bp	5	5.44	1.23878787878788
chr6_106808330_106808354	2	Short Reads (ExpansionHunter)	2-3bp	12	12.46	0.291313131313131
chr6_1068142_1068152	2	Short Reads (ExpansionHunter)	2-3bp	5	5	0
chr6_106837656_106837680	2	Short Reads (ExpansionHunter)	2-3bp	11	11.45	0.330808080808081
chr6_106869111_106869159	2	Short Reads (ExpansionHunter)	2-3bp	22	21.61	3.1089898989899
chr6_106892368_106892412	4	Short Reads (ExpansionHunter)	4-6bp	10	10.14	1.13171717171717
chr6_106907087_106907131	2	Short Reads (ExpansionHunter)	2-3bp	21	21.28	2.97131313131313
chr6_106969513_106969525	4	Short Reads (ExpansionHunter)	4-6bp	3	2.58	0.246060606060606
chr6_106991137_106991157	4	Short Reads (ExpansionHunter)	4-6bp	5	4.97	0.0293939393939394
chr6_106995617_106995649	4	Short Reads (ExpansionHunter)	4-6bp	6	6.51	1.28272727272727
chr6_106999369_106999399	2	Short Reads (ExpansionHunter)	2-3bp	10	13.02	16.6864646464646
chr6_107013633_107013657	2	Short Reads (ExpansionHunter)	2-3bp	11	11.03	0.999090909090909
chr6_107027138_107027166	4	Short Reads (ExpansionHunter)	4-6bp	7	6.48	3.56525252525253
chr6_107029013_107029038	5	Short Reads (ExpansionHunter)	4-6bp	5	5.13	0.296060606060606
chr6_107046930_107046976	2	Short Reads (ExpansionHunter)	2-3bp	17	19.01	21.8685858585859
chr6_107064062_107064074	2	Short Reads (ExpansionHunter)	2-3bp	6	6.12	0.106666666666667
chr6_107075227_107075247	4	Short Reads (ExpansionHunter)	4-6bp	5	5.33	0.223333333333333
chr6_107094621_107094665	4	Short Reads (ExpansionHunter)	4-6bp	11	10.3	0.717171717171717
chr6_107133191_107133221	2	Short Reads (ExpansionHunter)	2-3bp	15	15.58	2.10464646464646
chr6_107140364_107140404	4	Short Reads (ExpansionHunter)	4-6bp	11	9.59	3.88070707070707
chr6_107147438_107147463	5	Short Reads (ExpansionHunter)	4-6bp	4	4.03	0.0293939393939394
chr6_107176429_107176457	2	Short Reads (ExpansionHunter)	2-3bp	11	11.5	2.67676767676768
chr6_107183998_107184018	5	Short Reads (ExpansionHunter)	4-6bp	4	3.58	0.246060606060606
chr6_107198794_107198836	3	Short Reads (ExpansionHunter)	2-3bp	14	13.51	3.88878787878788
chr6_107237235_107237259	4	Short Reads (ExpansionHunter)	4-6bp	6	6	0
chr6_107269340_107269376	2	Short Reads (ExpansionHunter)	2-3bp	21	19.59	5.71909090909091
chr6_10729780_10729800	4	Short Reads (ExpansionHunter)	4-6bp	5	4.95	0.047979797979798
chr6_107319007_107319025	2	Short Reads (ExpansionHunter)	2-3bp	10	9.68	0.967272727272727
chr6_107334526_107334556	3	Short Reads (ExpansionHunter)	2-3bp	9	8.49	1.32313131313131
chr6_107336825_107336881	2	Short Reads (ExpansionHunter)	2-3bp	23.5	23.53	20.6152525252525
chr6_10734534_10734550	4	Short Reads (ExpansionHunter)	4-6bp	4	4.03	0.0293939393939394
chr6_107349751_107349775	4	Short Reads (ExpansionHunter)	4-6bp	6	6.36	0.232727272727273
chr6_107410476_107410500	4	Short Reads (ExpansionHunter)	4-6bp	5	5.09	0.0827272727272727
chr6_107417778_107417814	2	Short Reads (ExpansionHunter)	2-3bp	15	15.11	2.07868686868687
chr6_107421807_107421835	2	Short Reads (ExpansionHunter)	2-3bp	16	15.47	1.56474747474747
chr6_107435281_107435331	2	Short Reads (ExpansionHunter)	2-3bp	22	21.59	2.68878787878788
chr6_107464075_107464091	2	Short Reads (ExpansionHunter)	2-3bp	9	9.15	9.15909090909091
chr6_107468817_107468847	2	Short Reads (ExpansionHunter)	2-3bp	16	15.47	4.09
chr6_107481857_107481881	4	Short Reads (ExpansionHunter)	4-6bp	6	5.95	0.0681818181818182
chr6_10748410_10748428	2	Short Reads (ExpansionHunter)	2-3bp	9	8.5	1.54545454545455
chr6_107490328_107490346	3	Short Reads (ExpansionHunter)	2-3bp	6	6.03	0.0293939393939394
chr6_107521909_107521959	2	Short Reads (ExpansionHunter)	2-3bp	18	19.37	8.35666666666667
chr6_107535613_107535637	2	Short Reads (ExpansionHunter)	2-3bp	12	12.12	0.126868686868687
chr6_107544806_107544834	4	Short Reads (ExpansionHunter)	4-6bp	7	6.57	0.247575757575758
chr6_107553298_107553342	4	Short Reads (ExpansionHunter)	4-6bp	11	11.23	1.22939393939394
chr6_107610796_107610824	2	Short Reads (ExpansionHunter)	2-3bp	14	13.1	2.31313131313131
chr6_107638195_107638219	4	Short Reads (ExpansionHunter)	4-6bp	7	6.8	0.181818181818182
chr6_107638893_107638908	5	Short Reads (ExpansionHunter)	4-6bp	3	2.86	0.121616161616162
chr6_107677090_107677124	2	Short Reads (ExpansionHunter)	2-3bp	22	22.05	0.795454545454545
chr6_107701607_107701645	2	Short Reads (ExpansionHunter)	2-3bp	20	19.97	2.02939393939394
chr6_107745993_107746025	4	Short Reads (ExpansionHunter)	4-6bp	8	7.98	0.403636363636364
chr6_107751572_107751648	4	Short Reads (ExpansionHunter)	4-6bp	19	18.54	5.01858585858586
chr6_107759332_107759364	4	Short Reads (ExpansionHunter)	4-6bp	9	9.57	0.934444444444444
chr6_107779180_107779204	4	Short Reads (ExpansionHunter)	4-6bp	7	6.66	0.368080808080808
chr6_107804248_107804260	2	Short Reads (ExpansionHunter)	2-3bp	11	10.9	0.373737373737374
chr6_107808418_107808442	6	Short Reads (ExpansionHunter)	4-6bp	4	4	0
chr6_107812880_107812914	2	Short Reads (ExpansionHunter)	2-3bp	19	19.29	1.92515151515152
chr6_10782202_10782250	2	Short Reads (ExpansionHunter)	2-3bp	17	18.11	4.8059595959596
chr6_107824462_107824516	2	Short Reads (ExpansionHunter)	2-3bp	23	22.51	2.55545454545455
chr6_107829808_107829816	4	Short Reads (ExpansionHunter)	4-6bp	2	2	0
chr6_107831895_107831909	2	Short Reads (ExpansionHunter)	2-3bp	8	7.74	0.194343434343434
chr6_107843931_107843953	2	Short Reads (ExpansionHunter)	2-3bp	9	9.52	0.656161616161616
chr6_107884098_107884114	4	Short Reads (ExpansionHunter)	4-6bp	5	4.81	0.155454545454545
chr6_107886701_107886709	4	Short Reads (ExpansionHunter)	4-6bp	1	1.17	0.142525252525253
chr6_107893107_107893155	2	Short Reads (ExpansionHunter)	2-3bp	18	18.52	1.90868686868687
chr6_107933669_107933699	6	Short Reads (ExpansionHunter)	4-6bp	5	4.99	0.0302020202020202
chr6_107935791_107935816	5	Short Reads (ExpansionHunter)	4-6bp	5	4.71	0.490808080808081
chr6_107944696_107944720	6	Short Reads (ExpansionHunter)	4-6bp	5	4.97	0.0495959595959596
chr6_10794994_10795015	3	Short Reads (ExpansionHunter)	2-3bp	7	7.25	0.22979797979798
chr6_107955882_107955914	4	Short Reads (ExpansionHunter)	4-6bp	8	8.07	0.0657575757575758
chr6_107984402_107984418	2	Short Reads (ExpansionHunter)	2-3bp	8	8.18	0.149090909090909
chr6_10798799_10798843	4	Short Reads (ExpansionHunter)	4-6bp	11	10.45	0.553030303030303
chr6_107995257_107995267	2	Short Reads (ExpansionHunter)	2-3bp	6	5.66	0.226666666666667
chr6_108000051_108000091	2	Short Reads (ExpansionHunter)	2-3bp	20	18.83	3.59707070707071
chr6_108007070_108007114	2	Short Reads (ExpansionHunter)	2-3bp	22	21.36	2.13171717171717
chr6_108021993_108022025	4	Short Reads (ExpansionHunter)	4-6bp	8	7.3	1.26262626262626
chr6_108024976_108024996	4	Short Reads (ExpansionHunter)	4-6bp	5	4.86	0.263030303030303
chr6_108061695_108061715	5	Short Reads (ExpansionHunter)	4-6bp	4	4	0.0202020202020202
chr6_108087721_108087747	2	Short Reads (ExpansionHunter)	2-3bp	13	12.9	0.191919191919192
chr6_108092386_108092404	2	Short Reads (ExpansionHunter)	2-3bp	8	8.35	0.22979797979798
chr6_108105476_108105508	4	Short Reads (ExpansionHunter)	4-6bp	7	7.24	0.507474747474748
chr6_108108893_108108921	2	Short Reads (ExpansionHunter)	2-3bp	14	15.06	3.59232323232323
chr6_108110354_108110358	2	Short Reads (ExpansionHunter)	2-3bp	2	2	0
chr6_108117411_108117429	2	Short Reads (ExpansionHunter)	2-3bp	9	9.12	0.167272727272727
chr6_108123778_108123798	2	Short Reads (ExpansionHunter)	2-3bp	10	9.64	0.232727272727273
chr6_108140104_108140159	5	Short Reads (ExpansionHunter)	4-6bp	11	10.91	1.43626262626263
chr6_108144416_108144436	4	Short Reads (ExpansionHunter)	4-6bp	5	6.07	1.74252525252525
chr6_108152690_108152712	2	Short Reads (ExpansionHunter)	2-3bp	11	13.63	9.16474747474748
chr6_108155492_108155540	4	Short Reads (ExpansionHunter)	4-6bp	10	10.48	1.30262626262626
chr6_10815912_10815946	2	Short Reads (ExpansionHunter)	2-3bp	11	15.14	33.4751515151515
chr6_10817129_10817153	2	Short Reads (ExpansionHunter)	2-3bp	16	14.55	3.90656565656566
chr6_108179492_108179532	2	Short Reads (ExpansionHunter)	2-3bp	21	21.05	1.80555555555556
chr6_108185409_108185431	2	Short Reads (ExpansionHunter)	2-3bp	11	10.52	2.59555555555556
chr6_108188502_108188552	2	Short Reads (ExpansionHunter)	2-3bp	25	24.76	3.03272727272727
chr6_108234238_108234254	2	Short Reads (ExpansionHunter)	2-3bp	8	8.24	0.689292929292929
chr6_10825654_10825668	7	Short Reads (ExpansionHunter)	7-15bp	2	2.03	0.0293939393939394
chr6_108274842_108274866	4	Short Reads (ExpansionHunter)	4-6bp	6	5.98	0.120808080808081
chr6_108286698_108286730	2	Short Reads (ExpansionHunter)	2-3bp	18	17.59	3.49686868686869
chr6_108290994_108291018	4	Short Reads (ExpansionHunter)	4-6bp	7	6.52	0.312727272727273
chr6_10830124_10830156	2	Short Reads (ExpansionHunter)	2-3bp	16	15.98	3.45414141414141
chr6_10833606_10833639	3	Short Reads (ExpansionHunter)	2-3bp	11	10.24	1.69939393939394
chr6_108350332_108350344	4	Short Reads (ExpansionHunter)	4-6bp	3	3	0
chr6_108433262_108433289	3	Short Reads (ExpansionHunter)	2-3bp	9	9.33	0.223333333333333
chr6_108444057_108444101	4	Short Reads (ExpansionHunter)	4-6bp	11	11.08	0.862222222222222
chr6_108445633_108445681	2	Short Reads (ExpansionHunter)	2-3bp	23	20.76	17.6993939393939
chr6_108446051_108446103	2	Short Reads (ExpansionHunter)	2-3bp	20	20.12	6.75313131313131
chr6_108449159_108449177	2	Short Reads (ExpansionHunter)	2-3bp	9	8.53	0.271818181818182
chr6_108465656_108465680	3	Short Reads (ExpansionHunter)	2-3bp	7	7.47	0.251616161616162
chr6_108481595_108481615	4	Short Reads (ExpansionHunter)	4-6bp	5	5	0
chr6_108492939_108492957	2	Short Reads (ExpansionHunter)	2-3bp	9	9.05	0.047979797979798
chr6_108500171_108500211	2	Short Reads (ExpansionHunter)	2-3bp	21.5	21.63	4.15464646464646
chr6_108511124_108511151	3	Short Reads (ExpansionHunter)	2-3bp	9	8.81	0.761515151515151
chr6_108561444_108561459	3	Short Reads (ExpansionHunter)	2-3bp	5	4.98	0.04
chr6_10857757_10857795	2	Short Reads (ExpansionHunter)	2-3bp	16	16.17	3.47585858585859
chr6_108586936_108586987	3	Short Reads (ExpansionHunter)	2-3bp	15	14.95	1.62373737373737
chr6_10867233_10867259	2	Short Reads (ExpansionHunter)	2-3bp	16	16.25	18.7954545454545
chr6_108710292_108710313	7	Short Reads (ExpansionHunter)	7-15bp	3	3.05	0.0681818181818182
chr6_10871865_10871905	2	Short Reads (ExpansionHunter)	2-3bp	16	17.05	28.5934343434343
chr6_10872735_10872759	4	Short Reads (ExpansionHunter)	4-6bp	6	5.57	0.247575757575758
chr6_108741056_108741088	2	Short Reads (ExpansionHunter)	2-3bp	16	15.56	1.82464646464646
chr6_10880259_10880271	4	Short Reads (ExpansionHunter)	4-6bp	3	3	0
chr6_10881147_10881168	3	Short Reads (ExpansionHunter)	2-3bp	7	7.3	0.232323232323232
chr6_10881554_10881606	2	Short Reads (ExpansionHunter)	2-3bp	22	20.51	10.3534343434343
chr6_108880777_108880793	4	Short Reads (ExpansionHunter)	4-6bp	5	4.99	0.01
chr6_108885227_108885251	2	Short Reads (ExpansionHunter)	2-3bp	11	11.16	0.155959595959596
chr6_108923383_108923391	4	Short Reads (ExpansionHunter)	4-6bp	2	2.02	0.0197979797979798
chr6_108986370_108986378	4	Short Reads (ExpansionHunter)	4-6bp	2	2.02	0.0197979797979798
chr6_108991228_108991254	2	Short Reads (ExpansionHunter)	2-3bp	13	12.76	0.568080808080808
chr6_109046100_109046118	6	Short Reads (ExpansionHunter)	4-6bp	3	3.11	0.0988888888888889
chr6_109059096_109059116	2	Short Reads (ExpansionHunter)	2-3bp	10	10.02	0.0197979797979798
chr6_109073011_109073019	4	Short Reads (ExpansionHunter)	4-6bp	2	1.92	0.0743434343434344
chr6_109085515_109085543	2	Short Reads (ExpansionHunter)	2-3bp	14	13.84	0.661010101010101
chr6_109120912_109120958	2	Short Reads (ExpansionHunter)	2-3bp	21	19.94	13.5721212121212
chr6_109125492_109125508	2	Short Reads (ExpansionHunter)	2-3bp	8	7.93	0.085959595959596
chr6_109125705_109125733	4	Short Reads (ExpansionHunter)	4-6bp	7	6.92	0.0743434343434344
chr6_109129822_109129843	7	Short Reads (ExpansionHunter)	7-15bp	3	2.92	0.0743434343434344
chr6_109142946_109143004	2	Short Reads (ExpansionHunter)	2-3bp	26	27.41	90.2039393939394
chr6_109152636_109152680	2	Short Reads (ExpansionHunter)	2-3bp	18	17.55	1.60353535353535
chr6_109167063_109167075	6	Short Reads (ExpansionHunter)	4-6bp	2	2	0
chr6_109177637_109177675	2	Short Reads (ExpansionHunter)	2-3bp	18	18.73	23.0071717171717
chr6_109180644_109180668	4	Short Reads (ExpansionHunter)	4-6bp	6	6.01	0.01
chr6_109203445_109203459	2	Short Reads (ExpansionHunter)	2-3bp	7	7.84	1.71151515151515
chr6_109208396_109208432	2	Short Reads (ExpansionHunter)	2-3bp	12	15.71	22.0665656565657
chr6_109218901_109218921	2	Short Reads (ExpansionHunter)	2-3bp	10	10	0.0202020202020202
chr6_109235013_109235037	2	Short Reads (ExpansionHunter)	2-3bp	12	11.99	0.111010101010101
chr6_109290694_109290706	6	Short Reads (ExpansionHunter)	4-6bp	3	2.51	0.252424242424242
chr6_109293185_109293197	4	Short Reads (ExpansionHunter)	4-6bp	3	2.94	0.238787878787879
chr6_109309111_109309136	5	Short Reads (ExpansionHunter)	4-6bp	5	5.09	0.0827272727272727
chr6_109334990_109335018	2	Short Reads (ExpansionHunter)	2-3bp	13	13.27	0.946565656565657
chr6_109338386_109338430	2	Short Reads (ExpansionHunter)	2-3bp	21	20.7	3.66666666666667
chr6_109342833_109342859	2	Short Reads (ExpansionHunter)	2-3bp	13	12.71	0.349393939393939
chr6_109349698_109349708	5	Short Reads (ExpansionHunter)	4-6bp	2	2.07	0.0657575757575758
chr6_109361642_109361658	4	Short Reads (ExpansionHunter)	4-6bp	4	4	0
chr6_109399094_109399126	4	Short Reads (ExpansionHunter)	4-6bp	8	7.83	0.182929292929293
chr6_109409575_109409583	4	Short Reads (ExpansionHunter)	4-6bp	2	1.9	0.0909090909090909
chr6_109460523_109460551	2	Short Reads (ExpansionHunter)	2-3bp	15	15.31	2.15545454545455
chr6_109500034_109500072	2	Short Reads (ExpansionHunter)	2-3bp	20.5	20.55	2.1489898989899
chr6_109528607_109528625	6	Short Reads (ExpansionHunter)	4-6bp	3	3.09	0.0827272727272727
chr6_109585126_109585141	3	Short Reads (ExpansionHunter)	2-3bp	5	4.6	0.242424242424242
chr6_109606253_109606301	4	Short Reads (ExpansionHunter)	4-6bp	12	11.67	0.546565656565657
chr6_109607768_109607804	2	Short Reads (ExpansionHunter)	2-3bp	19	19.4	1.91919191919192
chr6_10962272_10962300	14	Short Reads (ExpansionHunter)	7-15bp	2	2.48	0.716767676767677
chr6_109623862_109623904	2	Short Reads (ExpansionHunter)	2-3bp	21	21.54	3.74585858585859
chr6_109632862_109632910	4	Short Reads (ExpansionHunter)	4-6bp	13	12.87	0.639494949494949
chr6_109636750_109636782	2	Short Reads (ExpansionHunter)	2-3bp	21	20.22	10.9006060606061
chr6_109641142_109641158	2	Short Reads (ExpansionHunter)	2-3bp	7	7.23	0.178888888888889
chr6_109645592_109645604	4	Short Reads (ExpansionHunter)	4-6bp	4	3.67	0.223333333333333
chr6_109647796_109647806	5	Short Reads (ExpansionHunter)	4-6bp	3	2.66	0.226666666666667
chr6_10966112_10966127	3	Short Reads (ExpansionHunter)	2-3bp	5	5.38	0.258181818181818
chr6_10967454_10967496	2	Short Reads (ExpansionHunter)	2-3bp	22	23.46	8.81656565656566
chr6_1096925_1096933	4	Short Reads (ExpansionHunter)	4-6bp	2	2	0
chr6_109693898_109693923	5	Short Reads (ExpansionHunter)	4-6bp	5	4.64	0.232727272727273
chr6_109695601_109695623	2	Short Reads (ExpansionHunter)	2-3bp	11	11.35	1.19949494949495
chr6_109749055_109749103	2	Short Reads (ExpansionHunter)	2-3bp	24	23.67	6.16272727272727
chr6_109749593_109749618	5	Short Reads (ExpansionHunter)	4-6bp	8	7.84	3.40848484848485
chr6_109764895_109764931	6	Short Reads (ExpansionHunter)	4-6bp	6	6.31	0.862525252525252
chr6_109827954_109827990	2	Short Reads (ExpansionHunter)	2-3bp	18.5	19.08	2.07434343434343
chr6_109841449_109841495	2	Short Reads (ExpansionHunter)	2-3bp	25	24.15	6.71464646464646
chr6_109842315_109842353	2	Short Reads (ExpansionHunter)	2-3bp	19	19.7	4.67676767676768
chr6_109844534_109844548	2	Short Reads (ExpansionHunter)	2-3bp	7	7.01	0.01
chr6_109883207_109883215	2	Short Reads (ExpansionHunter)	2-3bp	4	3.92	0.155151515151515
chr6_10992790_10992820	5	Short Reads (ExpansionHunter)	4-6bp	6	6.27	1.14858585858586
chr6_109974336_109974366	2	Short Reads (ExpansionHunter)	2-3bp	18	17.68	2.62383838383838
chr6_109981405_109981453	4	Short Reads (ExpansionHunter)	4-6bp	11	11.33	0.970808080808081
chr6_109985981_109986011	5	Short Reads (ExpansionHunter)	4-6bp	6	5.83	0.445555555555556
chr6_109998281_109998337	4	Short Reads (ExpansionHunter)	4-6bp	13	12.31	2.39787878787879
chr6_110013476_110013500	3	Short Reads (ExpansionHunter)	2-3bp	8	8.05	0.047979797979798
chr6_110061009_110061021	6	Short Reads (ExpansionHunter)	4-6bp	2	2.04	0.0387878787878788
chr6_110061303_110061311	4	Short Reads (ExpansionHunter)	4-6bp	2	2	0
chr6_110063287_110063317	2	Short Reads (ExpansionHunter)	2-3bp	15	14.89	0.563535353535354
chr6_110074586_110074626	2	Short Reads (ExpansionHunter)	2-3bp	17.5	18.2	33.1717171717172
chr6_110083366_110083384	3	Short Reads (ExpansionHunter)	2-3bp	6	5.99	0.0706060606060606
chr6_110132963_110132987	2	Short Reads (ExpansionHunter)	2-3bp	12	12.06	0.0973737373737374
chr6_110186483_110186515	4	Short Reads (ExpansionHunter)	4-6bp	8	8.07	0.0657575757575758
chr6_110202683_110202703	4	Short Reads (ExpansionHunter)	4-6bp	5	4.96	0.0387878787878788
chr6_110223801_110223846	5	Short Reads (ExpansionHunter)	4-6bp	10	9.62	1.51070707070707
chr6_110244970_110245002	4	Short Reads (ExpansionHunter)	4-6bp	8	8.87	1.46777777777778
chr6_110258789_110258821	2	Short Reads (ExpansionHunter)	2-3bp	16	15.67	0.748585858585859
chr6_110265128_110265200	4	Short Reads (ExpansionHunter)	4-6bp	15	14.83	2.34454545454545
chr6_110265905_110265920	3	Short Reads (ExpansionHunter)	2-3bp	5	5.49	3.22212121212121
chr6_110295794_110295842	4	Short Reads (ExpansionHunter)	4-6bp	12	12.58	4.89252525252525
chr6_110319270_110319294	2	Short Reads (ExpansionHunter)	2-3bp	12	11.88	0.167272727272727
chr6_110319418_110319462	4	Short Reads (ExpansionHunter)	4-6bp	12	11.58	1.17535353535354
chr6_110341093_110341101	4	Short Reads (ExpansionHunter)	4-6bp	2	2	0
chr6_110350762_110350817	5	Short Reads (ExpansionHunter)	4-6bp	11	11.51	7.14131313131313
chr6_110363716_110363744	4	Short Reads (ExpansionHunter)	4-6bp	9	8.83	2.4859595959596
chr6_110396691_110396719	4	Short Reads (ExpansionHunter)	4-6bp	7	6.75	0.472222222222222
chr6_110398383_110398427	2	Short Reads (ExpansionHunter)	2-3bp	22	22.42	3.76121212121212
chr6_110466911_110466971	4	Short Reads (ExpansionHunter)	4-6bp	15	15.04	1.55393939393939
chr6_110498574_110498598	2	Short Reads (ExpansionHunter)	2-3bp	12	11.87	0.134444444444444
chr6_110507269_110507309	2	Short Reads (ExpansionHunter)	2-3bp	23	22.57	3.19707070707071
chr6_110509758_110509778	2	Short Reads (ExpansionHunter)	2-3bp	10	9.91	0.0827272727272727
chr6_110511735_110511755	2	Short Reads (ExpansionHunter)	2-3bp	10	10.04	0.240808080808081
chr6_110536854_110536868	2	Short Reads (ExpansionHunter)	2-3bp	7	7.08	0.0743434343434344
chr6_110548627_110548667	4	Short Reads (ExpansionHunter)	4-6bp	10	9.57	1.84353535353535
chr6_110564466_110564486	4	Short Reads (ExpansionHunter)	4-6bp	5	5.08	0.0743434343434344
chr6_110570616_110570634	2	Short Reads (ExpansionHunter)	2-3bp	7	7.68	1.69454545454545
chr6_11057464_11057512	4	Short Reads (ExpansionHunter)	4-6bp	12	11.29	1.35949494949495
chr6_110585357_110585367	5	Short Reads (ExpansionHunter)	4-6bp	1	1.47	0.251616161616162
chr6_110603692_110603737	3	Short Reads (ExpansionHunter)	2-3bp	15	14.69	1.93323232323232
chr6_110633255_110633275	4	Short Reads (ExpansionHunter)	4-6bp	5	4.96	0.0387878787878788
chr6_110651232_110651264	4	Short Reads (ExpansionHunter)	4-6bp	9	9.07	1.19707070707071
chr6_110661447_110661459	4	Short Reads (ExpansionHunter)	4-6bp	3	3.48	0.252121212121212
chr6_110663531_110663543	6	Short Reads (ExpansionHunter)	4-6bp	2	2.05	0.047979797979798
chr6_110688337_110688353	2	Short Reads (ExpansionHunter)	2-3bp	8	8.17	0.182929292929293
chr6_110731099_110731139	5	Short Reads (ExpansionHunter)	4-6bp	8	7.86	0.141818181818182
chr6_110734520_110734560	2	Short Reads (ExpansionHunter)	2-3bp	26.5	26.49	64.7170707070707
chr6_110739796_110739820	3	Short Reads (ExpansionHunter)	2-3bp	8	8.27	1.04757575757576
chr6_110740972_110740980	4	Short Reads (ExpansionHunter)	4-6bp	2	1.97	0.0293939393939394
chr6_110752222_110752238	4	Short Reads (ExpansionHunter)	4-6bp	4	3.94	0.056969696969697
chr6_110764952_110764980	4	Short Reads (ExpansionHunter)	4-6bp	11	9.85	3.96717171717172
chr6_110815241_110815257	2	Short Reads (ExpansionHunter)	2-3bp	8	8.05	0.169191919191919
chr6_110844790_110844810	4	Short Reads (ExpansionHunter)	4-6bp	5	5.08	0.0743434343434344
chr6_110847063_110847089	2	Short Reads (ExpansionHunter)	2-3bp	13	12.97	0.797070707070707
chr6_110862922_110862934	4	Short Reads (ExpansionHunter)	4-6bp	3	2.58	0.67030303030303
chr6_110895450_110895475	5	Short Reads (ExpansionHunter)	4-6bp	5	4.75	0.310606060606061
chr6_11090459_11090485	2	Short Reads (ExpansionHunter)	2-3bp	14	13.9	11.8686868686869
chr6_110912004_110912034	3	Short Reads (ExpansionHunter)	2-3bp	10	10.28	0.345050505050505
chr6_110924760_110924780	5	Short Reads (ExpansionHunter)	4-6bp	4	4.02	0.0197979797979798
chr6_110925787_110925815	2	Short Reads (ExpansionHunter)	2-3bp	14	15.08	3.97333333333333
chr6_110936241_110936281	4	Short Reads (ExpansionHunter)	4-6bp	11	11.16	1.52969696969697
chr6_110950482_110950506	4	Short Reads (ExpansionHunter)	4-6bp	6	6.02	0.0602020202020202
chr6_110957947_110957963	4	Short Reads (ExpansionHunter)	4-6bp	4	4.02	0.0197979797979798
chr6_110984841_110984849	4	Short Reads (ExpansionHunter)	4-6bp	2	2.29	0.268585858585859
chr6_111011276_111011308	4	Short Reads (ExpansionHunter)	4-6bp	8	7.78	0.516767676767677
chr6_111046386_111046422	2	Short Reads (ExpansionHunter)	2-3bp	18	18.92	7.93292929292929
chr6_111049175_111049199	3	Short Reads (ExpansionHunter)	2-3bp	8	8.05	0.0883838383838384
chr6_111054678_111054720	2	Short Reads (ExpansionHunter)	2-3bp	19.5	18.31	8.45848484848485
chr6_111067423_111067443	4	Short Reads (ExpansionHunter)	4-6bp	5	4.81	0.155454545454545
chr6_1111596_1111628	2	Short Reads (ExpansionHunter)	2-3bp	15	15.04	0.422626262626263
chr6_111167621_111167645	4	Short Reads (ExpansionHunter)	4-6bp	7	6.67	0.243535353535354
chr6_111178569_111178577	4	Short Reads (ExpansionHunter)	4-6bp	2	1.99	0.01
chr6_111188246_111188252	2	Short Reads (ExpansionHunter)	2-3bp	3	3	0
chr6_111203719_111203751	4	Short Reads (ExpansionHunter)	4-6bp	11	10.27	2.21929292929293
chr6_111258023_111258067	4	Short Reads (ExpansionHunter)	4-6bp	9	9.04	2.2610101010101
chr6_111279252_111279268	4	Short Reads (ExpansionHunter)	4-6bp	4	3.99	0.111010101010101
chr6_111298250_111298262	4	Short Reads (ExpansionHunter)	4-6bp	3	2.86	0.121616161616162
chr6_111408602_111408647	5	Short Reads (ExpansionHunter)	4-6bp	10	9.22	2.61777777777778
chr6_111446701_111446733	4	Short Reads (ExpansionHunter)	4-6bp	8	8.23	0.421313131313131
chr6_111470174_111470212	2	Short Reads (ExpansionHunter)	2-3bp	10	12.17	12.7283838383838
chr6_11149946_11149954	4	Short Reads (ExpansionHunter)	4-6bp	2	1.62	0.237979797979798
chr6_111516763_111516791	2	Short Reads (ExpansionHunter)	2-3bp	13	12.55	1.01767676767677
chr6_111516999_111517023	2	Short Reads (ExpansionHunter)	2-3bp	12	12.41	0.244343434343434
chr6_111519011_111519031	4	Short Reads (ExpansionHunter)	4-6bp	4	4.14	0.121616161616162
chr6_11152029_11152053	2	Short Reads (ExpansionHunter)	2-3bp	11	11.21	0.248383838383838
chr6_111523076_111523100	4	Short Reads (ExpansionHunter)	4-6bp	9	7.53	2.27181818181818
chr6_111526910_111526918	2	Short Reads (ExpansionHunter)	2-3bp	6	5.73	0.461717171717172
chr6_111540619_111540633	2	Short Reads (ExpansionHunter)	2-3bp	7	7.04	0.0387878787878788
chr6_111564164_111564180	2	Short Reads (ExpansionHunter)	2-3bp	8	8.07	0.0657575757575758
chr6_111568432_111568490	2	Short Reads (ExpansionHunter)	2-3bp	13	16.7	41.1414141414141
chr6_111603084_111603112	2	Short Reads (ExpansionHunter)	2-3bp	12	12.9	1
chr6_111611734_111611742	4	Short Reads (ExpansionHunter)	4-6bp	3	2.61	0.24030303030303
chr6_111648917_111648957	2	Short Reads (ExpansionHunter)	2-3bp	18	18.78	1.28444444444444
chr6_111654219_111654251	2	Short Reads (ExpansionHunter)	2-3bp	21	20.33	7.65767676767677
chr6_111675814_111675838	4	Short Reads (ExpansionHunter)	4-6bp	6	6	0
chr6_111678108_111678150	2	Short Reads (ExpansionHunter)	2-3bp	18.5	20.02	8.16121212121212
chr6_11173862_11173882	4	Short Reads (ExpansionHunter)	4-6bp	5	4.75	0.189393939393939
chr6_11175407_11175439	4	Short Reads (ExpansionHunter)	4-6bp	7	7.74	1.02262626262626
chr6_111790091_111790109	2	Short Reads (ExpansionHunter)	2-3bp	9	9.06	0.420606060606061
chr6_111790247_111790297	2	Short Reads (ExpansionHunter)	2-3bp	23	22.61	3.25040404040404
chr6_111836447_111836471	3	Short Reads (ExpansionHunter)	2-3bp	8	8.06	0.117575757575758
chr6_111841988_111842012	2	Short Reads (ExpansionHunter)	2-3bp	12	11.76	0.244848484848485
chr6_111875821_111875847	2	Short Reads (ExpansionHunter)	2-3bp	13	15.26	11.3256565656566
chr6_111937536_111937548	4	Short Reads (ExpansionHunter)	4-6bp	3	3.19	0.155454545454545
chr6_111944011_111944031	2	Short Reads (ExpansionHunter)	2-3bp	10	10	0.0404040404040404
chr6_111956572_111956606	2	Short Reads (ExpansionHunter)	2-3bp	17	17.69	3.85242424242424
chr6_111958764_111958794	2	Short Reads (ExpansionHunter)	2-3bp	15	15.21	0.692828282828283
chr6_111967554_111967572	2	Short Reads (ExpansionHunter)	2-3bp	9	9.03	0.0293939393939394
chr6_111970300_111970322	2	Short Reads (ExpansionHunter)	2-3bp	11	11.01	0.232222222222222
chr6_111974441_111974471	2	Short Reads (ExpansionHunter)	2-3bp	15	14.7	1.90909090909091
chr6_111997660_111997684	2	Short Reads (ExpansionHunter)	2-3bp	12	11.34	0.691313131313131
chr6_112003837_112003861	2	Short Reads (ExpansionHunter)	2-3bp	12	11.74	0.194343434343434
chr6_11201704_11201716	2	Short Reads (ExpansionHunter)	2-3bp	6	6.19	0.155454545454545
chr6_112042459_112042499	2	Short Reads (ExpansionHunter)	2-3bp	19	19.32	9.79555555555556
chr6_112047110_112047128	6	Short Reads (ExpansionHunter)	4-6bp	2	2.34	0.226666666666667
chr6_112055579_112055607	4	Short Reads (ExpansionHunter)	4-6bp	7	7	0
chr6_11210766_11210792	2	Short Reads (ExpansionHunter)	2-3bp	16	15.85	1.92676767676768
chr6_112118721_112118745	2	Short Reads (ExpansionHunter)	2-3bp	13	12.72	0.951111111111111
chr6_112130300_112130336	2	Short Reads (ExpansionHunter)	2-3bp	18	18.57	1.09606060606061
chr6_112135108_112135124	2	Short Reads (ExpansionHunter)	2-3bp	8	8.22	0.173333333333333
chr6_112158540_112158572	4	Short Reads (ExpansionHunter)	4-6bp	8	8.23	0.178888888888889
chr6_112160443_112160463	4	Short Reads (ExpansionHunter)	4-6bp	5	4.72	0.264242424242424
chr6_112167840_112167894	2	Short Reads (ExpansionHunter)	2-3bp	22	23.19	6.43828282828283
chr6_112182097_112182133	4	Short Reads (ExpansionHunter)	4-6bp	6	7.58	3.4379797979798
chr6_112195938_112195966	2	Short Reads (ExpansionHunter)	2-3bp	14	14.85	1.19949494949495
chr6_112206948_112206973	5	Short Reads (ExpansionHunter)	4-6bp	5	5.03	0.13040404040404
chr6_112207518_112207538	4	Short Reads (ExpansionHunter)	4-6bp	5	5.12	1.01575757575758
chr6_112210018_112210034	2	Short Reads (ExpansionHunter)	2-3bp	8	8.04	0.058989898989899
chr6_112227041_112227085	4	Short Reads (ExpansionHunter)	4-6bp	11	11.25	0.936868686868687
chr6_112227906_112227914	4	Short Reads (ExpansionHunter)	4-6bp	2	1.77	0.178888888888889
chr6_112303080_112303096	2	Short Reads (ExpansionHunter)	2-3bp	8	8.3	1.1010101010101
chr6_112303164_112303194	2	Short Reads (ExpansionHunter)	2-3bp	13	14.28	8.50666666666667
chr6_112316780_112316804	4	Short Reads (ExpansionHunter)	4-6bp	6	5.62	0.278383838383838
chr6_112317555_112317579	4	Short Reads (ExpansionHunter)	4-6bp	6	6.41	0.506969696969697
chr6_112327047_112327077	5	Short Reads (ExpansionHunter)	4-6bp	5	5.19	0.175656565656566
chr6_11233142_11233156	2	Short Reads (ExpansionHunter)	2-3bp	7	7.13	0.114242424242424
chr6_112341749_112341769	2	Short Reads (ExpansionHunter)	2-3bp	11	10.37	0.599090909090909
chr6_112372094_112372114	2	Short Reads (ExpansionHunter)	2-3bp	10	10.01	0.01
chr6_112399241_112399253	2	Short Reads (ExpansionHunter)	2-3bp	6	6.24	0.426666666666667
chr6_112409833_112409869	2	Short Reads (ExpansionHunter)	2-3bp	24	22.8	5.73737373737374
chr6_112478061_112478079	2	Short Reads (ExpansionHunter)	2-3bp	9	9.04	0.0387878787878788
chr6_112478603_112478621	2	Short Reads (ExpansionHunter)	2-3bp	9	9.02	0.0804040404040404
chr6_112505740_112505756	2	Short Reads (ExpansionHunter)	2-3bp	8	7.97	0.0293939393939394
chr6_112531412_112531456	2	Short Reads (ExpansionHunter)	2-3bp	17	19.03	5.82737373737374
chr6_112536063_112536091	4	Short Reads (ExpansionHunter)	4-6bp	6	6.42	0.246060606060606
chr6_112556195_112556225	3	Short Reads (ExpansionHunter)	2-3bp	9	9.01	0.01
chr6_112557970_112558018	4	Short Reads (ExpansionHunter)	4-6bp	10.5	10.73	2.13848484848485
chr6_11257775_11257811	2	Short Reads (ExpansionHunter)	2-3bp	19	19.13	2.88191919191919
chr6_11259935_11259959	2	Short Reads (ExpansionHunter)	2-3bp	19	18.76	9.94181818181818
chr6_11260894_11260920	2	Short Reads (ExpansionHunter)	2-3bp	13	12.67	0.546565656565657
chr6_112615258_112615282	2	Short Reads (ExpansionHunter)	2-3bp	13	13.19	1.73121212121212
chr6_112624653_112624677	4	Short Reads (ExpansionHunter)	4-6bp	6	5.85	0.128787878787879
chr6_112643007_112643025	3	Short Reads (ExpansionHunter)	2-3bp	6	5.86	0.121616161616162
chr6_11264855_11264871	4	Short Reads (ExpansionHunter)	4-6bp	4	4.53	0.473838383838384
chr6_112649090_112649122	4	Short Reads (ExpansionHunter)	4-6bp	8	8.09	6.74939393939394
chr6_112671960_112672008	2	Short Reads (ExpansionHunter)	2-3bp	19	19.22	4.41575757575758
chr6_112677898_112677942	2	Short Reads (ExpansionHunter)	2-3bp	21.5	20.91	2.97161616161616
chr6_112679937_112679961	2	Short Reads (ExpansionHunter)	2-3bp	14	13.76	0.911515151515152
chr6_1126871_1126955	4	Short Reads (ExpansionHunter)	4-6bp	19	18.87	6.96272727272727
chr6_11268746_11268770	2	Short Reads (ExpansionHunter)	2-3bp	12	12.19	0.296868686868687
chr6_112690094_112690106	3	Short Reads (ExpansionHunter)	2-3bp	5	4.65	0.22979797979798
chr6_112694213_112694233	5	Short Reads (ExpansionHunter)	4-6bp	4	3.89	0.0988888888888889
chr6_112698010_112698028	3	Short Reads (ExpansionHunter)	2-3bp	7	6.89	0.0988888888888889
chr6_11269811_11269839	4	Short Reads (ExpansionHunter)	4-6bp	7	7.13	0.134444444444444
chr6_112736829_112736849	2	Short Reads (ExpansionHunter)	2-3bp	10	10.11	0.0988888888888889
chr6_112742754_112742770	2	Short Reads (ExpansionHunter)	2-3bp	8	8.01	0.01
chr6_11275545_11275565	2	Short Reads (ExpansionHunter)	2-3bp	10	10.74	5.40646464646465
chr6_112768009_112768047	2	Short Reads (ExpansionHunter)	2-3bp	18	18.06	3.08727272727273
chr6_11276942_11276970	4	Short Reads (ExpansionHunter)	4-6bp	7	7.24	0.669090909090909
chr6_112772529_112772555	2	Short Reads (ExpansionHunter)	2-3bp	19	19.32	8.92686868686869
chr6_112777783_112777789	3	Short Reads (ExpansionHunter)	2-3bp	5	5	0
chr6_112786017_112786037	2	Short Reads (ExpansionHunter)	2-3bp	10	9.99	0.01
chr6_112808037_112808055	2	Short Reads (ExpansionHunter)	2-3bp	16	13.81	8.09484848484849
chr6_1128123_1128143	2	Short Reads (ExpansionHunter)	2-3bp	10	10.31	0.741313131313131
chr6_112837792_112837824	2	Short Reads (ExpansionHunter)	2-3bp	16	15.76	3.9620202020202
chr6_112861281_112861341	5	Short Reads (ExpansionHunter)	4-6bp	11	10.92	7.89252525252525
chr6_11287524_11287550	2	Short Reads (ExpansionHunter)	2-3bp	13	12.24	1.11353535353535
chr6_112890077_112890093	2	Short Reads (ExpansionHunter)	2-3bp	8	7.79	0.167575757575758
chr6_112928499_112928532	3	Short Reads (ExpansionHunter)	2-3bp	10	10.79	1.68272727272727
chr6_112930942_112930988	2	Short Reads (ExpansionHunter)	2-3bp	22	23.13	12.0940404040404
chr6_11294006_11294022	2	Short Reads (ExpansionHunter)	2-3bp	9	9.42	0.751111111111111
chr6_112940149_112940167	2	Short Reads (ExpansionHunter)	2-3bp	9	9.42	0.730909090909091
chr6_112950838_112950858	5	Short Reads (ExpansionHunter)	4-6bp	4	4	0
chr6_112971214_112971262	3	Short Reads (ExpansionHunter)	2-3bp	15	15.1	0.656565656565657
chr6_113006494_113006510	4	Short Reads (ExpansionHunter)	4-6bp	4	4.16	0.135757575757576
chr6_113008187_113008207	2	Short Reads (ExpansionHunter)	2-3bp	10	10.26	0.214545454545455
chr6_113047048_113047072	2	Short Reads (ExpansionHunter)	2-3bp	17	16.14	3.77818181818182
chr6_113049832_113049840	4	Short Reads (ExpansionHunter)	4-6bp	2	2	0
chr6_113055187_113055205	2	Short Reads (ExpansionHunter)	2-3bp	13	11.95	3.09848484848485
chr6_113083407_113083423	2	Short Reads (ExpansionHunter)	2-3bp	8	8	0
chr6_113089942_113089956	2	Short Reads (ExpansionHunter)	2-3bp	7	7.02	0.0197979797979798
chr6_113095182_113095200	2	Short Reads (ExpansionHunter)	2-3bp	8	8.22	0.193535353535354
chr6_113106678_113106700	2	Short Reads (ExpansionHunter)	2-3bp	13	12.32	0.846060606060606
chr6_113111730_113111766	3	Short Reads (ExpansionHunter)	2-3bp	12	12.01	0.0302020202020202
chr6_113123684_113123722	2	Short Reads (ExpansionHunter)	2-3bp	20	19.87	2.51828282828283
chr6_11312692_11312710	2	Short Reads (ExpansionHunter)	2-3bp	9	8.7	0.515151515151515
chr6_113135109_113135157	4	Short Reads (ExpansionHunter)	4-6bp	14	13	4.98989898989899
chr6_113186516_113186568	2	Short Reads (ExpansionHunter)	2-3bp	17	17.7	4.91919191919192
chr6_113202211_113202225	2	Short Reads (ExpansionHunter)	2-3bp	7	7.39	0.24030303030303
chr6_113210847_113210863	2	Short Reads (ExpansionHunter)	2-3bp	7	7.08	0.0743434343434344
chr6_11321123_11321135	4	Short Reads (ExpansionHunter)	4-6bp	3	2.98	0.04
chr6_113220805_113220843	2	Short Reads (ExpansionHunter)	2-3bp	18	18.13	3.16474747474747
chr6_113234077_113234101	4	Short Reads (ExpansionHunter)	4-6bp	6	6.27	0.219292929292929
chr6_113238379_113238400	3	Short Reads (ExpansionHunter)	2-3bp	7	7.44	0.248888888888889
chr6_113262466_113262490	4	Short Reads (ExpansionHunter)	4-6bp	6	5.91	0.102929292929293
chr6_113291618_113291632	2	Short Reads (ExpansionHunter)	2-3bp	7	7.05	0.0883838383838384
chr6_113299218_113299242	2	Short Reads (ExpansionHunter)	2-3bp	12	12.92	3.32686868686869
chr6_113303684_113303706	2	Short Reads (ExpansionHunter)	2-3bp	11	10.97	0.0293939393939394
chr6_113307708_113307732	4	Short Reads (ExpansionHunter)	4-6bp	6	6.03	0.0697979797979798
chr6_113308445_113308457	2	Short Reads (ExpansionHunter)	2-3bp	6	5.98	0.0197979797979798
chr6_113309636_113309654	2	Short Reads (ExpansionHunter)	2-3bp	9	8.98	0.0197979797979798
chr6_113312127_113312139	2	Short Reads (ExpansionHunter)	2-3bp	6	6.19	0.155454545454545
chr6_113333333_113333349	2	Short Reads (ExpansionHunter)	2-3bp	8	7.9	0.0909090909090909
chr6_113338162_113338200	2	Short Reads (ExpansionHunter)	2-3bp	9	11.98	16.6864646464646
chr6_113339922_113339940	2	Short Reads (ExpansionHunter)	2-3bp	10	9.56	0.248888888888889
chr6_113340006_113340058	2	Short Reads (ExpansionHunter)	2-3bp	12	13.05	22.8156565656566
chr6_113340831_113340851	2	Short Reads (ExpansionHunter)	2-3bp	8	8.89	1.08878787878788
chr6_113346591_113346613	2	Short Reads (ExpansionHunter)	2-3bp	11	11.39	0.300909090909091
chr6_113355376_113355403	3	Short Reads (ExpansionHunter)	2-3bp	9	9.33	0.223333333333333
chr6_113361639_113361659	2	Short Reads (ExpansionHunter)	2-3bp	16	15.88	4.02585858585859
chr6_113385891_113385923	2	Short Reads (ExpansionHunter)	2-3bp	16	16.14	1.71757575757576
chr6_113403208_113403254	2	Short Reads (ExpansionHunter)	2-3bp	23	20.88	15.8642424242424
chr6_113414291_113414306	5	Short Reads (ExpansionHunter)	4-6bp	3	3.09	0.264545454545455
chr6_113422196_113422217	3	Short Reads (ExpansionHunter)	2-3bp	7	7.07	0.126363636363636
chr6_113426778_113426806	2	Short Reads (ExpansionHunter)	2-3bp	18	17.46	4.53373737373737
chr6_113429145_113429161	4	Short Reads (ExpansionHunter)	4-6bp	4	3.93	0.348585858585859
chr6_113444404_113444440	3	Short Reads (ExpansionHunter)	2-3bp	12	11.95	1.30050505050505
chr6_113450523_113450549	2	Short Reads (ExpansionHunter)	2-3bp	13	15.97	23.8273737373737
chr6_11345467_11345483	2	Short Reads (ExpansionHunter)	2-3bp	8	8	0
chr6_113464506_113464524	2	Short Reads (ExpansionHunter)	2-3bp	9	8.65	0.25
chr6_113471666_113471680	2	Short Reads (ExpansionHunter)	2-3bp	7	7.01	0.01
chr6_113510504_113510544	2	Short Reads (ExpansionHunter)	2-3bp	20	20.34	2.73171717171717
chr6_113579612_113579620	4	Short Reads (ExpansionHunter)	4-6bp	2	2	0
chr6_113580647_113580663	2	Short Reads (ExpansionHunter)	2-3bp	8	8.63	0.538484848484848
chr6_113581136_113581150	2	Short Reads (ExpansionHunter)	2-3bp	7	7	0
chr6_113582225_113582277	4	Short Reads (ExpansionHunter)	4-6bp	13	12.85	3.50252525252525
chr6_113585025_113585057	2	Short Reads (ExpansionHunter)	2-3bp	16	16.16	0.923636363636364
chr6_113594054_113594066	2	Short Reads (ExpansionHunter)	2-3bp	5	5.42	0.246060606060606
chr6_113599842_113599866	4	Short Reads (ExpansionHunter)	4-6bp	7	6.99	0.01
chr6_113611708_113611752	2	Short Reads (ExpansionHunter)	2-3bp	22	21.4	1.75757575757576
chr6_113630598_113630622	2	Short Reads (ExpansionHunter)	2-3bp	12	11.68	0.482424242424242
chr6_113637209_113637269	4	Short Reads (ExpansionHunter)	4-6bp	5	7.49	9.92919191919192
chr6_113646462_113646482	2	Short Reads (ExpansionHunter)	2-3bp	11	10.75	3.50252525252525
chr6_113653423_113653447	2	Short Reads (ExpansionHunter)	2-3bp	12	11.86	0.687272727272727
chr6_113655269_113655283	2	Short Reads (ExpansionHunter)	2-3bp	7	7.11	0.0988888888888889
chr6_113659556_113659590	2	Short Reads (ExpansionHunter)	2-3bp	14	14.25	1.07828282828283
chr6_113663988_113664028	2	Short Reads (ExpansionHunter)	2-3bp	18	18.76	9.15393939393939
chr6_113671735_113671771	4	Short Reads (ExpansionHunter)	4-6bp	8	7.94	0.0771717171717172
chr6_113677815_113677833	2	Short Reads (ExpansionHunter)	2-3bp	10	9.48	0.433939393939394
chr6_113711524_113711549	5	Short Reads (ExpansionHunter)	4-6bp	5	5.08	0.0743434343434344
chr6_113712569_113712589	4	Short Reads (ExpansionHunter)	4-6bp	5	5.21	0.187777777777778
chr6_113717366_113717401	5	Short Reads (ExpansionHunter)	4-6bp	7	8.2	3.27272727272727
chr6_113721995_113722022	3	Short Reads (ExpansionHunter)	2-3bp	11	10.59	2.85040404040404
chr6_113725614_113725642	4	Short Reads (ExpansionHunter)	4-6bp	7	6.84	0.60040404040404
chr6_113726092_113726137	5	Short Reads (ExpansionHunter)	4-6bp	9	8.93	0.348585858585859
chr6_113734973_113734987	2	Short Reads (ExpansionHunter)	2-3bp	7	7.13	0.114242424242424
chr6_113736752_113736768	2	Short Reads (ExpansionHunter)	2-3bp	8	8.48	0.696565656565657
chr6_1137395_1137423	4	Short Reads (ExpansionHunter)	4-6bp	10	9.74	2.98222222222222
chr6_11374044_11374066	2	Short Reads (ExpansionHunter)	2-3bp	11	10.97	0.11020202020202
chr6_113752744_113752804	5	Short Reads (ExpansionHunter)	4-6bp	15	14.28	7.55717171717172
chr6_113758419_113758429	2	Short Reads (ExpansionHunter)	2-3bp	5	5.08	0.0743434343434344
chr6_113761914_113761942	2	Short Reads (ExpansionHunter)	2-3bp	15	14.25	13.9267676767677
chr6_113769003_113769039	4	Short Reads (ExpansionHunter)	4-6bp	12	11.46	0.594343434343434
chr6_113776378_113776408	3	Short Reads (ExpansionHunter)	2-3bp	12	12.13	2.98292929292929
chr6_113784915_113784935	4	Short Reads (ExpansionHunter)	4-6bp	5	5.17	0.142525252525253
chr6_113787611_113787629	3	Short Reads (ExpansionHunter)	2-3bp	6	6.1	0.191919191919192
chr6_113803838_113803866	4	Short Reads (ExpansionHunter)	4-6bp	6	6.21	0.167575757575758
chr6_113806816_113806832	4	Short Reads (ExpansionHunter)	4-6bp	5	4.86	0.222626262626263
chr6_11380798_11380825	3	Short Reads (ExpansionHunter)	2-3bp	9	8.98	0.0197979797979798
chr6_113824176_113824192	2	Short Reads (ExpansionHunter)	2-3bp	9	8.8	0.161616161616162
chr6_11383377_11383395	3	Short Reads (ExpansionHunter)	2-3bp	6	5.9	0.131313131313131
chr6_113835231_113835277	2	Short Reads (ExpansionHunter)	2-3bp	18	18.54	12.3115151515152
chr6_113835952_113835962	2	Short Reads (ExpansionHunter)	2-3bp	5	5	0
chr6_113863789_113863829	2	Short Reads (ExpansionHunter)	2-3bp	13	13.89	15.0685858585859
chr6_113871701_113871729	2	Short Reads (ExpansionHunter)	2-3bp	11	11.6	3.75757575757576
chr6_113886572_113886600	2	Short Reads (ExpansionHunter)	2-3bp	14	12.95	4.20959595959596
chr6_113889173_113889207	2	Short Reads (ExpansionHunter)	2-3bp	15	15.65	1.23989898989899
chr6_113900104_113900140	4	Short Reads (ExpansionHunter)	4-6bp	8	7.98	0.100606060606061
chr6_113905415_113905435	2	Short Reads (ExpansionHunter)	2-3bp	10	9.58	0.246060606060606
chr6_113908701_113908741	5	Short Reads (ExpansionHunter)	4-6bp	7	6.66	0.347878787878788
chr6_113913212_113913230	6	Short Reads (ExpansionHunter)	4-6bp	4	3.63	0.235454545454545
chr6_113930241_113930256	5	Short Reads (ExpansionHunter)	4-6bp	3	2.75	0.189393939393939
chr6_113933607_113933615	4	Short Reads (ExpansionHunter)	4-6bp	1	1.46	0.250909090909091
chr6_113933749_113933759	2	Short Reads (ExpansionHunter)	2-3bp	5	5.09	0.0827272727272727
chr6_113970945_113970969	3	Short Reads (ExpansionHunter)	2-3bp	8	8.1	0.0909090909090909
chr6_113975111_113975156	5	Short Reads (ExpansionHunter)	4-6bp	7	7.63	3.44757575757576
chr6_113999153_113999173	4	Short Reads (ExpansionHunter)	4-6bp	5	5.04	0.0387878787878788
chr6_114003441_114003469	4	Short Reads (ExpansionHunter)	4-6bp	11	10.18	1.98747474747475
chr6_11400785_11400795	5	Short Reads (ExpansionHunter)	4-6bp	2	1.99	0.01
chr6_11401141_11401157	2	Short Reads (ExpansionHunter)	2-3bp	8	8.4	0.262626262626263
chr6_114012192_114012246	6	Short Reads (ExpansionHunter)	4-6bp	8	7.99	0.97969696969697
chr6_114023990_114024012	2	Short Reads (ExpansionHunter)	2-3bp	11	14.69	41.4483838383838
chr6_114033023_114033039	2	Short Reads (ExpansionHunter)	2-3bp	8	7.77	0.25969696969697
chr6_114045997_114046023	2	Short Reads (ExpansionHunter)	2-3bp	13	14.06	4.1579797979798
chr6_114093353_114093397	2	Short Reads (ExpansionHunter)	2-3bp	19	19.01	8.25242424242424
chr6_114109272_114109286	2	Short Reads (ExpansionHunter)	2-3bp	8	7.57	0.328383838383838
chr6_11410943_11410952	3	Short Reads (ExpansionHunter)	2-3bp	4	3.69	0.216060606060606
chr6_114141858_114141904	2	Short Reads (ExpansionHunter)	2-3bp	20	19.7	0.97979797979798
chr6_114169292_114169308	2	Short Reads (ExpansionHunter)	2-3bp	8	8.08	0.155151515151515
chr6_114181884_114181904	2	Short Reads (ExpansionHunter)	2-3bp	10	10.69	0.721111111111111
chr6_114233379_114233391	2	Short Reads (ExpansionHunter)	2-3bp	6	5.98	0.04
chr6_114240009_114240035	2	Short Reads (ExpansionHunter)	2-3bp	13	13.76	1.11353535353535
chr6_11427316_11427328	2	Short Reads (ExpansionHunter)	2-3bp	6	5.98	0.0197979797979798
chr6_114313924_114313940	4	Short Reads (ExpansionHunter)	4-6bp	3	3.4	0.242424242424242
chr6_114326389_114326409	5	Short Reads (ExpansionHunter)	4-6bp	4	4	0
chr6_114342420_114342447	3	Short Reads (ExpansionHunter)	2-3bp	9	8.99	0.191818181818182
chr6_114367114_114367134	2	Short Reads (ExpansionHunter)	2-3bp	10	9.87	0.437474747474747
chr6_114397139_114397166	3	Short Reads (ExpansionHunter)	2-3bp	10	10.8	5.13131313131313
chr6_114401628_114401664	4	Short Reads (ExpansionHunter)	4-6bp	9	9.94	2.0569696969697
chr6_114418755_114418795	4	Short Reads (ExpansionHunter)	4-6bp	11	10.24	0.830707070707071
chr6_114436609_114436631	2	Short Reads (ExpansionHunter)	2-3bp	10	10.23	0.178888888888889
chr6_114438130_114438154	2	Short Reads (ExpansionHunter)	2-3bp	15	14.03	2.43343434343434
chr6_114509183_114509201	2	Short Reads (ExpansionHunter)	2-3bp	11	10.61	0.24030303030303
chr6_114515866_114515914	2	Short Reads (ExpansionHunter)	2-3bp	21	20.45	1.56313131313131
chr6_114517614_114517640	2	Short Reads (ExpansionHunter)	2-3bp	13	12.77	0.30010101010101
chr6_114519664_114519696	2	Short Reads (ExpansionHunter)	2-3bp	15	14.81	1.5089898989899
chr6_114520220_114520238	2	Short Reads (ExpansionHunter)	2-3bp	9	8.9	0.171717171717172
chr6_114526339_114526373	2	Short Reads (ExpansionHunter)	2-3bp	19	19.37	4.84151515151515
chr6_114546417_114546433	2	Short Reads (ExpansionHunter)	2-3bp	8	8	0
chr6_114546822_114546850	4	Short Reads (ExpansionHunter)	4-6bp	6	6.49	0.252424242424242
chr6_114556411_114556433	2	Short Reads (ExpansionHunter)	2-3bp	11	13.99	38.7170707070707
chr6_114558685_114558717	2	Short Reads (ExpansionHunter)	2-3bp	16	17.38	4.6420202020202
chr6_114561982_114562004	2	Short Reads (ExpansionHunter)	2-3bp	11	11.69	1.24636363636364
chr6_11459372_11459417	3	Short Reads (ExpansionHunter)	2-3bp	15	15.12	0.894545454545455
chr6_11459689_11459741	4	Short Reads (ExpansionHunter)	4-6bp	10	10.36	0.596363636363636
chr6_114604337_114604351	2	Short Reads (ExpansionHunter)	2-3bp	7	6.78	0.173333333333333
chr6_11460807_11460819	2	Short Reads (ExpansionHunter)	2-3bp	8	7.79	0.207979797979798
chr6_114618043_114618085	2	Short Reads (ExpansionHunter)	2-3bp	23	23.36	3.64686868686869
chr6_114624637_114624687	2	Short Reads (ExpansionHunter)	2-3bp	25.5	25.15	3.09848484848485
chr6_114642845_114642873	4	Short Reads (ExpansionHunter)	4-6bp	7	7.09	0.81
chr6_114644319_114644365	2	Short Reads (ExpansionHunter)	2-3bp	20	20.11	2.42212121212121
chr6_114646628_114646650	2	Short Reads (ExpansionHunter)	2-3bp	11	10.97	0.13040404040404
chr6_114659298_114659318	5	Short Reads (ExpansionHunter)	4-6bp	4	4.19	0.155454545454545
chr6_114679312_114679334	2	Short Reads (ExpansionHunter)	2-3bp	11	12.25	5.40151515151515
chr6_114713212_114713232	2	Short Reads (ExpansionHunter)	2-3bp	10	10.34	0.226666666666667
chr6_114713900_114713928	2	Short Reads (ExpansionHunter)	2-3bp	14	13.85	0.876262626262626
chr6_114744861_114744891	2	Short Reads (ExpansionHunter)	2-3bp	14	12.74	27.1640404040404
chr6_114749569_114749613	2	Short Reads (ExpansionHunter)	2-3bp	21	20.11	7.02818181818182
chr6_114757239_114757277	2	Short Reads (ExpansionHunter)	2-3bp	19	20.34	3.39838383838384
chr6_114787221_114787233	2	Short Reads (ExpansionHunter)	2-3bp	6	6.02	0.0197979797979798
chr6_11479704_11479724	4	Short Reads (ExpansionHunter)	4-6bp	4	4.36	0.454949494949495
chr6_114807171_114807186	5	Short Reads (ExpansionHunter)	4-6bp	4	3.76	0.184242424242424
chr6_114830157_114830161	2	Short Reads (ExpansionHunter)	2-3bp	2	2	0
chr6_114848134_114848158	2	Short Reads (ExpansionHunter)	2-3bp	11	11.12	0.126868686868687
chr6_11487276_11487300	4	Short Reads (ExpansionHunter)	4-6bp	6	6.18	0.351111111111111
chr6_114876734_114876750	2	Short Reads (ExpansionHunter)	2-3bp	8	7.99	0.0302020202020202
chr6_114887891_114887923	2	Short Reads (ExpansionHunter)	2-3bp	17	17.34	2.18626262626263
chr6_11489449_11489474	5	Short Reads (ExpansionHunter)	4-6bp	5	5.06	0.056969696969697
chr6_114904042_114904066	3	Short Reads (ExpansionHunter)	2-3bp	8	8.23	0.603131313131313
chr6_114914232_114914244	2	Short Reads (ExpansionHunter)	2-3bp	8	7.56	0.693333333333333
chr6_114921390_114921406	4	Short Reads (ExpansionHunter)	4-6bp	5	4.72	0.203636363636364
chr6_114942085_114942095	5	Short Reads (ExpansionHunter)	4-6bp	2	1.88	0.126868686868687
chr6_114957420_114957458	2	Short Reads (ExpansionHunter)	2-3bp	17	17.32	1.95717171717172
chr6_114959237_114959259	2	Short Reads (ExpansionHunter)	2-3bp	11	11.16	0.741818181818182
chr6_114962200_114962222	2	Short Reads (ExpansionHunter)	2-3bp	9	10.07	3.03545454545455
chr6_114970375_114970395	5	Short Reads (ExpansionHunter)	4-6bp	4	3.76	0.184242424242424
chr6_114977858_114977883	5	Short Reads (ExpansionHunter)	4-6bp	5	5	0
chr6_11497821_11497841	2	Short Reads (ExpansionHunter)	2-3bp	12	11.5	0.97979797979798
chr6_114992460_114992500	2	Short Reads (ExpansionHunter)	2-3bp	20	19.35	4.91666666666667
chr6_115016177_115016189	2	Short Reads (ExpansionHunter)	2-3bp	6	6.57	0.793030303030303
chr6_115053001_115053011	2	Short Reads (ExpansionHunter)	2-3bp	5	5.26	0.194343434343434
chr6_115056271_115056303	2	Short Reads (ExpansionHunter)	2-3bp	16	15.66	2.83272727272727
chr6_1150747_1150763	4	Short Reads (ExpansionHunter)	4-6bp	4	4.11	0.0988888888888889
chr6_115086725_115086745	4	Short Reads (ExpansionHunter)	4-6bp	6	6.39	1.67464646464646
chr6_115099636_115099657	3	Short Reads (ExpansionHunter)	2-3bp	7	7.32	0.24
chr6_115115062_115115082	4	Short Reads (ExpansionHunter)	4-6bp	5	5.02	0.0197979797979798
chr6_115118836_115118862	2	Short Reads (ExpansionHunter)	2-3bp	11.5	11.78	0.79959595959596
chr6_115193061_115193093	2	Short Reads (ExpansionHunter)	2-3bp	16	16.03	1.28191919191919
chr6_115229519_115229527	2	Short Reads (ExpansionHunter)	2-3bp	4	4.01	0.01
chr6_115258112_115258147	5	Short Reads (ExpansionHunter)	4-6bp	8	7.69	1.38777777777778
chr6_115265373_115265401	4	Short Reads (ExpansionHunter)	4-6bp	7	7.01	0.01
chr6_115278024_115278038	2	Short Reads (ExpansionHunter)	2-3bp	7	7.5	0.757575757575758
chr6_11527955_11527975	2	Short Reads (ExpansionHunter)	2-3bp	12	11.47	6.45363636363636
chr6_115291903_115291929	2	Short Reads (ExpansionHunter)	2-3bp	11	11.25	1.01767676767677
chr6_115295010_115295019	3	Short Reads (ExpansionHunter)	2-3bp	4	3.99	0.01
chr6_115295742_115295786	2	Short Reads (ExpansionHunter)	2-3bp	21	20.64	0.98020202020202
chr6_115301857_115301903	2	Short Reads (ExpansionHunter)	2-3bp	18	19.67	7.59707070707071
chr6_115322244_115322288	2	Short Reads (ExpansionHunter)	2-3bp	19	18.78	4.47636363636364
chr6_115386259_115386291	2	Short Reads (ExpansionHunter)	2-3bp	10	10.99	4.97969696969697
chr6_115392409_115392429	4	Short Reads (ExpansionHunter)	4-6bp	6	6	0
chr6_115532177_115532199	2	Short Reads (ExpansionHunter)	2-3bp	11	10.89	0.17969696969697
chr6_115553551_115553573	2	Short Reads (ExpansionHunter)	2-3bp	11	10.95	0.0883838383838384
chr6_115555903_115555931	2	Short Reads (ExpansionHunter)	2-3bp	15	14.76	0.487272727272727
chr6_115557303_115557351	2	Short Reads (ExpansionHunter)	2-3bp	24.5	24.91	3.07262626262626
chr6_115572675_115572699	4	Short Reads (ExpansionHunter)	4-6bp	6	6.27	0.199090909090909
chr6_115577865_115577889	4	Short Reads (ExpansionHunter)	4-6bp	6	5.48	0.777373737373737
chr6_115637211_115637253	2	Short Reads (ExpansionHunter)	2-3bp	20	20.53	5.44353535353535
chr6_115651351_115651401	2	Short Reads (ExpansionHunter)	2-3bp	19	19.24	3.94181818181818
chr6_11568429_11568441	2	Short Reads (ExpansionHunter)	2-3bp	6	5.65	0.22979797979798
chr6_115685078_115685104	2	Short Reads (ExpansionHunter)	2-3bp	16	15.8	3.87878787878788
chr6_115699599_115699621	2	Short Reads (ExpansionHunter)	2-3bp	14	14.6	16.3434343434343
chr6_115708482_115708496	2	Short Reads (ExpansionHunter)	2-3bp	7	7.1	0.0909090909090909
chr6_115720631_115720671	2	Short Reads (ExpansionHunter)	2-3bp	19	18.47	2.21121212121212
chr6_115737483_115737515	2	Short Reads (ExpansionHunter)	2-3bp	16	15.74	1.77010101010101
chr6_115805836_115805848	2	Short Reads (ExpansionHunter)	2-3bp	6	6.28	0.203636363636364
chr6_115807876_115807890	2	Short Reads (ExpansionHunter)	2-3bp	7	7.1	0.0909090909090909
chr6_115827001_115827019	2	Short Reads (ExpansionHunter)	2-3bp	9	8.79	0.167575757575758
chr6_115837866_115837872	3	Short Reads (ExpansionHunter)	2-3bp	2	2	0
chr6_115901540_115901582	2	Short Reads (ExpansionHunter)	2-3bp	18	18.58	6.02383838383838
chr6_115903220_115903246	2	Short Reads (ExpansionHunter)	2-3bp	13	13.23	0.986969696969697
chr6_115910676_115910712	2	Short Reads (ExpansionHunter)	2-3bp	18	18	14.6060606060606
chr6_115910949_115910979	2	Short Reads (ExpansionHunter)	2-3bp	15	15.06	0.440808080808081
chr6_115916819_115916851	2	Short Reads (ExpansionHunter)	2-3bp	17	17.56	2.81454545454545
chr6_115947317_115947353	2	Short Reads (ExpansionHunter)	2-3bp	16	14.99	2.4140404040404
chr6_116001856_116001868	2	Short Reads (ExpansionHunter)	2-3bp	6	6.35	0.22979797979798
chr6_116024057_116024099	2	Short Reads (ExpansionHunter)	2-3bp	19	19.15	1.40151515151515
chr6_116061399_116061433	2	Short Reads (ExpansionHunter)	2-3bp	18	17.86	0.768080808080808
chr6_116066421_116066433	2	Short Reads (ExpansionHunter)	2-3bp	6	6.09	0.0827272727272727
chr6_116067382_116067406	4	Short Reads (ExpansionHunter)	4-6bp	6	6.07	0.0657575757575758
chr6_116072530_116072564	2	Short Reads (ExpansionHunter)	2-3bp	18	18.4	1.55555555555556
chr6_116081660_116081678	2	Short Reads (ExpansionHunter)	2-3bp	9	9.01	0.0302020202020202
chr6_116083372_116083382	5	Short Reads (ExpansionHunter)	4-6bp	2	1.95	0.047979797979798
chr6_116107540_116107585	5	Short Reads (ExpansionHunter)	4-6bp	10	9.28	1.29454545454545
chr6_116107990_116108008	2	Short Reads (ExpansionHunter)	2-3bp	9	8.88	0.47030303030303
chr6_116135834_116135872	2	Short Reads (ExpansionHunter)	2-3bp	18	17.93	10.6920202020202
chr6_116141885_116141927	2	Short Reads (ExpansionHunter)	2-3bp	21	20.87	4.37686868686869
chr6_116147000_116147014	2	Short Reads (ExpansionHunter)	2-3bp	7	7.45	0.25
chr6_11615873_11615895	2	Short Reads (ExpansionHunter)	2-3bp	11	11.18	0.20969696969697
chr6_116182222_116182254	2	Short Reads (ExpansionHunter)	2-3bp	16	17.74	10.2347474747475
chr6_116199999_116200007	2	Short Reads (ExpansionHunter)	2-3bp	4	3.94	0.481212121212121
chr6_116246468_116246494	2	Short Reads (ExpansionHunter)	2-3bp	15	14.82	3.30060606060606
chr6_116261219_116261239	4	Short Reads (ExpansionHunter)	4-6bp	5	5	0
chr6_116267857_116267875	2	Short Reads (ExpansionHunter)	2-3bp	9	8.93	0.166767676767677
chr6_116283526_116283562	3	Short Reads (ExpansionHunter)	2-3bp	11	11.36	1.10141414141414
chr6_116309313_116309341	4	Short Reads (ExpansionHunter)	4-6bp	8	7.56	0.592323232323232
chr6_116315329_116315349	2	Short Reads (ExpansionHunter)	2-3bp	10	10.6	1.17171717171717
chr6_116316826_116316850	3	Short Reads (ExpansionHunter)	2-3bp	8	9.51	3.66656565656566
chr6_116363377_116363391	2	Short Reads (ExpansionHunter)	2-3bp	7	6.99	0.0504040404040404
chr6_116382037_116382071	2	Short Reads (ExpansionHunter)	2-3bp	20	18.96	4.92767676767677
chr6_116395214_116395220	2	Short Reads (ExpansionHunter)	2-3bp	3	3.09	0.264545454545455
chr6_116416349_116416395	2	Short Reads (ExpansionHunter)	2-3bp	22	22.72	3.71878787878788
chr6_116421442_116421464	2	Short Reads (ExpansionHunter)	2-3bp	13	12.97	3.16070707070707
chr6_116473897_116473921	6	Short Reads (ExpansionHunter)	4-6bp	4	3.95	0.047979797979798
chr6_116494349_116494367	2	Short Reads (ExpansionHunter)	2-3bp	9	9.32	0.482424242424242
chr6_116495868_116495880	6	Short Reads (ExpansionHunter)	4-6bp	1	1.04	0.0387878787878788
chr6_116511106_116511120	2	Short Reads (ExpansionHunter)	2-3bp	9	8.03	1.01929292929293
chr6_116511183_116511201	2	Short Reads (ExpansionHunter)	2-3bp	11	10.75	2.31060606060606
chr6_116516660_116516708	2	Short Reads (ExpansionHunter)	2-3bp	12	15.43	34.3485858585859
chr6_116521517_116521531	2	Short Reads (ExpansionHunter)	2-3bp	9	8.29	2.5110101010101
chr6_116530902_116530944	2	Short Reads (ExpansionHunter)	2-3bp	20	19.97	3.34252525252525
chr6_11653388_11653422	2	Short Reads (ExpansionHunter)	2-3bp	14	15.21	2.41
chr6_116544151_116544181	2	Short Reads (ExpansionHunter)	2-3bp	19	18.35	9.88636363636364
chr6_11657034_11657066	2	Short Reads (ExpansionHunter)	2-3bp	16	17.14	9.98020202020202
chr6_116587672_116587690	2	Short Reads (ExpansionHunter)	2-3bp	9	9.04	0.11959595959596
chr6_116600616_116600650	2	Short Reads (ExpansionHunter)	2-3bp	19	19.08	1.83191919191919
chr6_116602285_116602299	2	Short Reads (ExpansionHunter)	2-3bp	7	7	0
chr6_116614648_116614663	5	Short Reads (ExpansionHunter)	4-6bp	3	3.26	0.194343434343434
chr6_116616386_116616398	2	Short Reads (ExpansionHunter)	2-3bp	6	5.86	0.323636363636364
chr6_116623097_116623127	5	Short Reads (ExpansionHunter)	4-6bp	6	6.48	0.595555555555556
chr6_116650913_116650933	2	Short Reads (ExpansionHunter)	2-3bp	10	10.1	0.0909090909090909
chr6_116657004_116657024	2	Short Reads (ExpansionHunter)	2-3bp	10	9.26	0.962020202020202
chr6_116664879_116664905	2	Short Reads (ExpansionHunter)	2-3bp	13	12.89	0.543333333333333
chr6_116681111_116681144	3	Short Reads (ExpansionHunter)	2-3bp	11	10.5	0.494949494949495
chr6_116690082_116690102	5	Short Reads (ExpansionHunter)	4-6bp	4	4.72	1.65818181818182
chr6_116700465_116700485	4	Short Reads (ExpansionHunter)	4-6bp	5	4.78	0.173333333333333
chr6_116711538_116711564	2	Short Reads (ExpansionHunter)	2-3bp	13	13.77	2.09808080808081
chr6_116726061_116726083	2	Short Reads (ExpansionHunter)	2-3bp	11	13.19	10.5392929292929
chr6_116732074_116732122	2	Short Reads (ExpansionHunter)	2-3bp	22	21.33	47.5768686868687
chr6_116749588_116749620	4	Short Reads (ExpansionHunter)	4-6bp	11	10.46	0.937777777777778
chr6_116758531_116758539	4	Short Reads (ExpansionHunter)	4-6bp	2	1.84	0.135757575757576
chr6_116771067_116771102	5	Short Reads (ExpansionHunter)	4-6bp	6	6.51	0.373636363636364
chr6_116777593_116777615	2	Short Reads (ExpansionHunter)	2-3bp	16	14.89	12.2807070707071
chr6_116780807_116780831	2	Short Reads (ExpansionHunter)	2-3bp	15	14.16	2.33777777777778
chr6_116835245_116835253	4	Short Reads (ExpansionHunter)	4-6bp	2	1.68	0.21979797979798
chr6_116875587_116875615	2	Short Reads (ExpansionHunter)	2-3bp	14	14.97	8.61525252525253
chr6_116895645_116895677	2	Short Reads (ExpansionHunter)	2-3bp	16	16.77	1.12838383838384
chr6_116906743_116906765	2	Short Reads (ExpansionHunter)	2-3bp	11	10.62	0.318787878787879
chr6_11691061_11691085	4	Short Reads (ExpansionHunter)	4-6bp	6	5.9	0.757575757575758
chr6_116979836_116979869	3	Short Reads (ExpansionHunter)	2-3bp	11.5	11.56	2.14787878787879
chr6_11700420_11700454	2	Short Reads (ExpansionHunter)	2-3bp	21	20.96	11.0690909090909
chr6_11700958_11701006	3	Short Reads (ExpansionHunter)	2-3bp	15	14.77	2.66373737373737
chr6_117032436_117032478	2	Short Reads (ExpansionHunter)	2-3bp	20	19.66	1.7620202020202
chr6_11704464_11704496	4	Short Reads (ExpansionHunter)	4-6bp	8	7.55	1.28030303030303
chr6_117048535_117048600	5	Short Reads (ExpansionHunter)	4-6bp	13	12.28	3.55717171717172
chr6_117067201_117067205	2	Short Reads (ExpansionHunter)	2-3bp	2	2	0
chr6_117069525_117069557	2	Short Reads (ExpansionHunter)	2-3bp	15	18.08	15.3874747474747
chr6_11707521_11707549	2	Short Reads (ExpansionHunter)	2-3bp	16	15.62	2.46020202020202
chr6_117089783_117089831	4	Short Reads (ExpansionHunter)	4-6bp	11	10.19	3.89282828282828
chr6_117092189_117092217	4	Short Reads (ExpansionHunter)	4-6bp	7	6.57	0.247575757575758
chr6_117101858_117101880	2	Short Reads (ExpansionHunter)	2-3bp	11	10.84	0.337777777777778
chr6_117115862_117115870	4	Short Reads (ExpansionHunter)	4-6bp	2	1.78	0.173333333333333
chr6_117126792_117126830	2	Short Reads (ExpansionHunter)	2-3bp	19.5	19.15	2.33080808080808
chr6_117127255_117127269	2	Short Reads (ExpansionHunter)	2-3bp	8	7.99	0.01
chr6_117131980_117131994	2	Short Reads (ExpansionHunter)	2-3bp	7	7.22	0.173333333333333
chr6_117137242_117137272	5	Short Reads (ExpansionHunter)	4-6bp	6	6.94	2.03676767676768
chr6_1171406_1171424	6	Short Reads (ExpansionHunter)	4-6bp	3	2.97	0.0293939393939394
chr6_117188780_117188808	2	Short Reads (ExpansionHunter)	2-3bp	14	14.01	1.32313131313131
chr6_117192175_117192199	2	Short Reads (ExpansionHunter)	2-3bp	13	12.41	2.62818181818182
chr6_117192327_117192363	6	Short Reads (ExpansionHunter)	4-6bp	7	6.78	2.31474747474747
chr6_117200570_117200594	2	Short Reads (ExpansionHunter)	2-3bp	10	10.79	0.834242424242424
chr6_117202893_117202911	2	Short Reads (ExpansionHunter)	2-3bp	8	8.9	8.49494949494949
chr6_11724062_11724090	4	Short Reads (ExpansionHunter)	4-6bp	8	7.78	0.355151515151515
chr6_117242902_117242923	3	Short Reads (ExpansionHunter)	2-3bp	6	6	0
chr6_117265267_117265279	2	Short Reads (ExpansionHunter)	2-3bp	6	6	0
chr6_117271296_117271347	3	Short Reads (ExpansionHunter)	2-3bp	17	17.17	0.182929292929293
chr6_117277473_117277497	2	Short Reads (ExpansionHunter)	2-3bp	10	9.5	0.616161616161616
chr6_117280029_117280035	3	Short Reads (ExpansionHunter)	2-3bp	2	2	0
chr6_117282047_117282091	4	Short Reads (ExpansionHunter)	4-6bp	11	11.23	0.603131313131313
chr6_117310300_117310318	3	Short Reads (ExpansionHunter)	2-3bp	6	6.16	0.216565656565657
chr6_117326091_117326127	2	Short Reads (ExpansionHunter)	2-3bp	16	16.45	4.22979797979798
chr6_11734706_11734724	2	Short Reads (ExpansionHunter)	2-3bp	9	9	0.141414141414141
chr6_117360273_117360299	2	Short Reads (ExpansionHunter)	2-3bp	15	15.65	8.87626262626263
chr6_117361422_117361436	2	Short Reads (ExpansionHunter)	2-3bp	7	6.92	0.0945454545454545
chr6_11736220_11736238	2	Short Reads (ExpansionHunter)	2-3bp	9	8.94	0.0973737373737374
chr6_117411219_117411241	2	Short Reads (ExpansionHunter)	2-3bp	11	10.02	1.00969696969697
chr6_117412593_117412633	4	Short Reads (ExpansionHunter)	4-6bp	10	9.37	0.780909090909091
chr6_117420595_117420619	3	Short Reads (ExpansionHunter)	2-3bp	8	8	0.0202020202020202
chr6_117421238_117421252	2	Short Reads (ExpansionHunter)	2-3bp	7	6.89	0.0988888888888889
chr6_117426439_117426459	2	Short Reads (ExpansionHunter)	2-3bp	10	10.68	2.78545454545455
chr6_117430872_117430884	2	Short Reads (ExpansionHunter)	2-3bp	6	6.12	0.106666666666667
chr6_11745170_11745196	2	Short Reads (ExpansionHunter)	2-3bp	13	13.04	1.29131313131313
chr6_117490093_117490123	2	Short Reads (ExpansionHunter)	2-3bp	15	15.18	3.38141414141414
chr6_117495188_117495200	2	Short Reads (ExpansionHunter)	2-3bp	6	6.15	0.128787878787879
chr6_117510360_117510382	2	Short Reads (ExpansionHunter)	2-3bp	11	10.87	1.00313131313131
chr6_117551364_117551396	4	Short Reads (ExpansionHunter)	4-6bp	7	7.32	0.21979797979798
chr6_11756334_11756358	3	Short Reads (ExpansionHunter)	2-3bp	8	7.79	0.167575757575758
chr6_117582273_117582309	2	Short Reads (ExpansionHunter)	2-3bp	18.5	18.71	2.83424242424242
chr6_117590834_117590864	5	Short Reads (ExpansionHunter)	4-6bp	6	6.28	0.223838383838384
chr6_117610321_117610329	4	Short Reads (ExpansionHunter)	4-6bp	2	1.91	0.0827272727272727
chr6_117613754_117613776	2	Short Reads (ExpansionHunter)	2-3bp	10	10.25	0.22979797979798
chr6_117637328_117637376	4	Short Reads (ExpansionHunter)	4-6bp	10	9.87	1.14454545454545
chr6_117666118_117666134	2	Short Reads (ExpansionHunter)	2-3bp	8	7.68	0.482424242424242
chr6_117686852_117686898	2	Short Reads (ExpansionHunter)	2-3bp	19	20.03	2.65565656565657
chr6_117691558_117691586	2	Short Reads (ExpansionHunter)	2-3bp	10.5	11.86	8.20242424242424
chr6_117737470_117737522	4	Short Reads (ExpansionHunter)	4-6bp	12	12.34	1.41858585858586
chr6_117742399_117742429	2	Short Reads (ExpansionHunter)	2-3bp	17	17.1	3.74747474747475
chr6_11774311_11774339	4	Short Reads (ExpansionHunter)	4-6bp	10	9.7	3.2020202020202
chr6_11777246_11777266	2	Short Reads (ExpansionHunter)	2-3bp	9	9.18	0.149090909090909
chr6_117785604_117785626	2	Short Reads (ExpansionHunter)	2-3bp	11	11.95	1.98737373737374
chr6_117824515_117824530	3	Short Reads (ExpansionHunter)	2-3bp	6	5.99	0.01
chr6_117841669_117841691	2	Short Reads (ExpansionHunter)	2-3bp	10	10.79	2.02616161616162
chr6_117857453_117857481	4	Short Reads (ExpansionHunter)	4-6bp	7	7.21	0.531212121212121
chr6_117864036_117864075	3	Short Reads (ExpansionHunter)	2-3bp	13	13.01	1.58575757575758
chr6_117881983_117882011	2	Short Reads (ExpansionHunter)	2-3bp	16	15.51	0.555454545454545
chr6_117892113_117892159	2	Short Reads (ExpansionHunter)	2-3bp	23	22.86	4.60646464646465
chr6_117907177_117907222	3	Short Reads (ExpansionHunter)	2-3bp	14	13.86	3.23272727272727
chr6_117914085_117914137	4	Short Reads (ExpansionHunter)	4-6bp	13	12.78	0.88040404040404
chr6_117921053_117921091	2	Short Reads (ExpansionHunter)	2-3bp	15	15.48	4.51474747474747
chr6_117929453_117929487	2	Short Reads (ExpansionHunter)	2-3bp	19	18.22	2.59757575757576
chr6_117944592_117944622	2	Short Reads (ExpansionHunter)	2-3bp	15	15.9	3.98989898989899
chr6_11796638_11796670	4	Short Reads (ExpansionHunter)	4-6bp	8	8.08	0.134949494949495
chr6_117985618_117985622	2	Short Reads (ExpansionHunter)	2-3bp	4	4	0
chr6_118104096_118104141	5	Short Reads (ExpansionHunter)	4-6bp	9	8.91	0.0827272727272727
chr6_118112087_118112142	5	Short Reads (ExpansionHunter)	4-6bp	9	8.26	6.37616161616162
chr6_118131779_118131794	5	Short Reads (ExpansionHunter)	4-6bp	4	3.75	0.189393939393939
chr6_118138971_118138995	2	Short Reads (ExpansionHunter)	2-3bp	13	12.65	0.452020202020202
chr6_118140882_118140888	2	Short Reads (ExpansionHunter)	2-3bp	3	2.16	0.984242424242424
chr6_118156669_118156699	5	Short Reads (ExpansionHunter)	4-6bp	6	7.14	3.19232323232323
chr6_118163424_118163450	2	Short Reads (ExpansionHunter)	2-3bp	11	11.47	1.52434343434343
chr6_118182519_118182563	4	Short Reads (ExpansionHunter)	4-6bp	13	13.29	4.67262626262626
chr6_118200147_118200203	4	Short Reads (ExpansionHunter)	4-6bp	14	13.78	0.79959595959596
chr6_118208123_118208143	2	Short Reads (ExpansionHunter)	2-3bp	9	9.48	0.272323232323232
chr6_118226485_118226505	2	Short Reads (ExpansionHunter)	2-3bp	12	12.39	0.401919191919192
chr6_118237324_118237356	2	Short Reads (ExpansionHunter)	2-3bp	13	13.12	0.591515151515152
chr6_118238426_118238459	3	Short Reads (ExpansionHunter)	2-3bp	12	11.53	2.23141414141414
chr6_118241578_118241608	2	Short Reads (ExpansionHunter)	2-3bp	14	14.05	0.189393939393939
chr6_118256205_118256253	2	Short Reads (ExpansionHunter)	2-3bp	21	18.59	27.6988888888889
chr6_11826324_11826348	2	Short Reads (ExpansionHunter)	2-3bp	11	11.46	0.614545454545455
chr6_118286775_118286803	2	Short Reads (ExpansionHunter)	2-3bp	14	14.07	0.429393939393939
chr6_118291242_118291284	2	Short Reads (ExpansionHunter)	2-3bp	17	18.28	6.28444444444444
chr6_118309169_118309203	2	Short Reads (ExpansionHunter)	2-3bp	14	14.59	6.68878787878788
chr6_118322185_118322219	2	Short Reads (ExpansionHunter)	2-3bp	22	21.57	21.500101010101
chr6_118364461_118364499	2	Short Reads (ExpansionHunter)	2-3bp	17	16.73	2.13848484848485
chr6_118381266_118381286	2	Short Reads (ExpansionHunter)	2-3bp	10	9.85	0.310606060606061
chr6_118382577_118382605	4	Short Reads (ExpansionHunter)	4-6bp	6	6.48	0.252121212121212
chr6_11839525_11839545	2	Short Reads (ExpansionHunter)	2-3bp	6	7.23	12.5829292929293
chr6_118396168_118396186	2	Short Reads (ExpansionHunter)	2-3bp	9	9.43	0.267777777777778
chr6_118445557_118445577	4	Short Reads (ExpansionHunter)	4-6bp	5	5.46	0.250909090909091
chr6_118483301_118483313	2	Short Reads (ExpansionHunter)	2-3bp	6	6.41	0.264545454545455
chr6_118491196_118491238	2	Short Reads (ExpansionHunter)	2-3bp	20	20.27	6.15868686868687
chr6_118496356_118496396	5	Short Reads (ExpansionHunter)	4-6bp	8.5	9.9	5.1010101010101
chr6_118501809_118501831	2	Short Reads (ExpansionHunter)	2-3bp	11	10.52	0.252121212121212
chr6_118524442_118524462	4	Short Reads (ExpansionHunter)	4-6bp	5	4.85	0.128787878787879
chr6_11853427_11853449	2	Short Reads (ExpansionHunter)	2-3bp	10	10.21	0.308989898989899
chr6_118540754_118540794	4	Short Reads (ExpansionHunter)	4-6bp	9	8.8	1.47474747474747
chr6_1185495_1185543	4	Short Reads (ExpansionHunter)	4-6bp	10	10.31	0.559494949494949
chr6_118571587_118571603	2	Short Reads (ExpansionHunter)	2-3bp	8	8.02	0.0197979797979798
chr6_118590044_118590068	2	Short Reads (ExpansionHunter)	2-3bp	12	9.19	9.14535353535354
chr6_118628637_118628669	4	Short Reads (ExpansionHunter)	4-6bp	7	7.31	0.296868686868687
chr6_118653749_118653775	2	Short Reads (ExpansionHunter)	2-3bp	13	13.05	1.52272727272727
chr6_118665347_118665362	5	Short Reads (ExpansionHunter)	4-6bp	3	3.02	0.0197979797979798
chr6_118691007_118691031	4	Short Reads (ExpansionHunter)	4-6bp	6	5.98	0.04
chr6_118696268_118696298	6	Short Reads (ExpansionHunter)	4-6bp	5	5.01	0.01
chr6_11871298_11871302	2	Short Reads (ExpansionHunter)	2-3bp	2	2	0
chr6_118716101_118716156	5	Short Reads (ExpansionHunter)	4-6bp	9	9.06	0.905454545454545
chr6_118717141_118717169	4	Short Reads (ExpansionHunter)	4-6bp	7	6.8	0.525252525252525
chr6_118733278_118733304	2	Short Reads (ExpansionHunter)	2-3bp	18	17.56	1.40040404040404
chr6_118746400_118746432	2	Short Reads (ExpansionHunter)	2-3bp	18	20.6	15.030303030303
chr6_118751588_118751620	2	Short Reads (ExpansionHunter)	2-3bp	16	16.25	1.05808080808081
chr6_118758519_118758559	2	Short Reads (ExpansionHunter)	2-3bp	19	18.89	8.11909090909091
chr6_11876361_11876433	4	Short Reads (ExpansionHunter)	4-6bp	13.5	13.81	3.89282828282828
chr6_118775885_118775915	5	Short Reads (ExpansionHunter)	4-6bp	6	6.07	0.409191919191919
chr6_118784489_118784519	2	Short Reads (ExpansionHunter)	2-3bp	21	20.09	5.15343434343434
chr6_118785186_118785208	2	Short Reads (ExpansionHunter)	2-3bp	11	10.78	0.456161616161616
chr6_11879309_11879327	2	Short Reads (ExpansionHunter)	2-3bp	9	8.98	0.04
chr6_118799883_118799922	3	Short Reads (ExpansionHunter)	2-3bp	13	12.5	2.71717171717172
chr6_118849431_118849453	2	Short Reads (ExpansionHunter)	2-3bp	11	10.84	0.176161616161616
chr6_118875658_118875682	3	Short Reads (ExpansionHunter)	2-3bp	6	6.25	0.431818181818182
chr6_118897442_118897456	2	Short Reads (ExpansionHunter)	2-3bp	7	7.01	0.01
chr6_118916432_118916474	3	Short Reads (ExpansionHunter)	2-3bp	14	13.2	4.04040404040404
chr6_118941748_118941768	5	Short Reads (ExpansionHunter)	4-6bp	4	4.12	0.106666666666667
chr6_118989801_118989845	4	Short Reads (ExpansionHunter)	4-6bp	11	10.96	1.37212121212121
chr6_118994330_118994354	4	Short Reads (ExpansionHunter)	4-6bp	7	6.52	0.272323232323232
chr6_119069296_119069314	2	Short Reads (ExpansionHunter)	2-3bp	9	9.03	0.0293939393939394
chr6_119084076_119084092	2	Short Reads (ExpansionHunter)	2-3bp	8	8.21	0.591818181818182
chr6_119108128_119108150	2	Short Reads (ExpansionHunter)	2-3bp	14	15.28	9.92080808080808
chr6_11910963_11910983	2	Short Reads (ExpansionHunter)	2-3bp	10	10.27	0.885959595959596
chr6_119113618_119113634	2	Short Reads (ExpansionHunter)	2-3bp	8	8.21	0.248383838383838
chr6_119115970_119116006	2	Short Reads (ExpansionHunter)	2-3bp	18	18.92	5.83191919191919
chr6_119120806_119120850	4	Short Reads (ExpansionHunter)	4-6bp	10	10.19	0.216060606060606
chr6_119138593_119138638	3	Short Reads (ExpansionHunter)	2-3bp	9	9.3	1.96969696969697
chr6_119141475_119141495	5	Short Reads (ExpansionHunter)	4-6bp	4	3.74	0.194343434343434
chr6_119146397_119146441	2	Short Reads (ExpansionHunter)	2-3bp	22	21.73	3.20919191919192
chr6_11915489_11915501	4	Short Reads (ExpansionHunter)	4-6bp	3	3.17	0.142525252525253
chr6_119171264_119171292	4	Short Reads (ExpansionHunter)	4-6bp	7	7.41	0.284747474747475
chr6_119225422_119225449	3	Short Reads (ExpansionHunter)	2-3bp	12	11.55	1.15909090909091
chr6_119232679_119232717	2	Short Reads (ExpansionHunter)	2-3bp	18	17.45	3.34090909090909
chr6_119242134_119242144	2	Short Reads (ExpansionHunter)	2-3bp	12	11.06	10.7034343434343
chr6_119250648_119250676	2	Short Reads (ExpansionHunter)	2-3bp	14	14.21	1.25848484848485
chr6_119289065_119289081	2	Short Reads (ExpansionHunter)	2-3bp	7	6.84	0.418585858585859
chr6_11928909_11928939	5	Short Reads (ExpansionHunter)	4-6bp	6	6.04	0.11959595959596
chr6_119331570_119331598	2	Short Reads (ExpansionHunter)	2-3bp	15	15.71	8.75343434343434
chr6_119358524_119358544	4	Short Reads (ExpansionHunter)	4-6bp	5	5.43	1.05565656565657
chr6_119360244_119360270	2	Short Reads (ExpansionHunter)	2-3bp	18	17.3	11.020202020202
chr6_119371168_119371184	2	Short Reads (ExpansionHunter)	2-3bp	9	9.46	2.19030303030303
chr6_11940994_11941004	5	Short Reads (ExpansionHunter)	4-6bp	2	1.85	0.128787878787879
chr6_119430570_119430606	4	Short Reads (ExpansionHunter)	4-6bp	7	7.42	0.508686868686869
chr6_119448329_119448355	2	Short Reads (ExpansionHunter)	2-3bp	12	12.78	1.02181818181818
chr6_11945245_11945257	4	Short Reads (ExpansionHunter)	4-6bp	3	2.93	0.0657575757575758
chr6_119453192_119453212	2	Short Reads (ExpansionHunter)	2-3bp	13	12.54	0.917575757575758
chr6_11946975_11947011	2	Short Reads (ExpansionHunter)	2-3bp	19.5	19.06	6.38020202020202
chr6_119481261_119481269	4	Short Reads (ExpansionHunter)	4-6bp	2	1.88	0.106666666666667
chr6_119518197_119518211	2	Short Reads (ExpansionHunter)	2-3bp	7	6.97	0.0495959595959596
chr6_11955949_11955997	2	Short Reads (ExpansionHunter)	2-3bp	20	20.06	1.02666666666667
chr6_11963799_11963819	2	Short Reads (ExpansionHunter)	2-3bp	11	10.67	0.243535353535354
chr6_119652684_119652714	2	Short Reads (ExpansionHunter)	2-3bp	14	14.12	0.611717171717172
chr6_119689332_119689371	3	Short Reads (ExpansionHunter)	2-3bp	14	14.02	1.35313131313131
chr6_119700290_119700326	2	Short Reads (ExpansionHunter)	2-3bp	17	18.46	3.84686868686869
chr6_119709589_119709611	2	Short Reads (ExpansionHunter)	2-3bp	11	11.04	0.13979797979798
chr6_119720592_119720624	2	Short Reads (ExpansionHunter)	2-3bp	17	17.59	2.99181818181818
chr6_119737508_119737534	2	Short Reads (ExpansionHunter)	2-3bp	16	15.33	3.81929292929293
chr6_119738071_119738101	2	Short Reads (ExpansionHunter)	2-3bp	16	16.15	0.856060606060606
chr6_119754684_119754724	4	Short Reads (ExpansionHunter)	4-6bp	10	9.38	0.864242424242424
chr6_119778100_119778116	2	Short Reads (ExpansionHunter)	2-3bp	8	8	0.0202020202020202
chr6_119780384_119780404	4	Short Reads (ExpansionHunter)	4-6bp	5	4.59	0.244343434343434
chr6_11978262_11978286	6	Short Reads (ExpansionHunter)	4-6bp	4	3.87	0.114242424242424
chr6_119785348_119785374	2	Short Reads (ExpansionHunter)	2-3bp	16	15.04	1.45292929292929
chr6_119803899_119803915	2	Short Reads (ExpansionHunter)	2-3bp	8	8.01	0.0302020202020202
chr6_119816413_119816433	2	Short Reads (ExpansionHunter)	2-3bp	10	9.81	0.721111111111111
chr6_119832064_119832104	2	Short Reads (ExpansionHunter)	2-3bp	19	18.93	1.70212121212121
chr6_119843167_119843187	2	Short Reads (ExpansionHunter)	2-3bp	10	10.44	0.511515151515151
chr6_119850345_119850365	5	Short Reads (ExpansionHunter)	4-6bp	4	4.34	0.226666666666667
chr6_119883541_119883559	2	Short Reads (ExpansionHunter)	2-3bp	10	9.71	0.470606060606061
chr6_119888115_119888123	4	Short Reads (ExpansionHunter)	4-6bp	2	1.67	0.223333333333333
chr6_119892419_119892435	4	Short Reads (ExpansionHunter)	4-6bp	4	3.59	0.244343434343434
chr6_119894512_119894527	3	Short Reads (ExpansionHunter)	2-3bp	5	5	0
chr6_119896140_119896170	2	Short Reads (ExpansionHunter)	2-3bp	20	19.22	6.25414141414141
chr6_119944608_119944632	2	Short Reads (ExpansionHunter)	2-3bp	12	12.07	0.186969696969697
chr6_119949422_119949454	2	Short Reads (ExpansionHunter)	2-3bp	12	12.89	2.88676767676768
chr6_119990802_119990838	2	Short Reads (ExpansionHunter)	2-3bp	15	15.49	1.52515151515152
chr6_119998040_119998048	4	Short Reads (ExpansionHunter)	4-6bp	2	2.29	0.207979797979798
chr6_12001558_12001580	2	Short Reads (ExpansionHunter)	2-3bp	11	11.71	5.44030303030303
chr6_12002568_12002598	2	Short Reads (ExpansionHunter)	2-3bp	18	19.28	11.7187878787879
chr6_120026216_120026246	2	Short Reads (ExpansionHunter)	2-3bp	15	15.41	2.87060606060606
chr6_120035068_120035094	2	Short Reads (ExpansionHunter)	2-3bp	13	14.38	25.3692929292929
chr6_120053100_120053138	2	Short Reads (ExpansionHunter)	2-3bp	19	19.31	5.54939393939394
chr6_120059971_120059975	2	Short Reads (ExpansionHunter)	2-3bp	4	3.04	1.00848484848485
chr6_120068309_120068317	4	Short Reads (ExpansionHunter)	4-6bp	2	1.6	0.242424242424242
chr6_120080792_120080834	2	Short Reads (ExpansionHunter)	2-3bp	21	20.15	4.49242424242424
chr6_120087329_120087335	2	Short Reads (ExpansionHunter)	2-3bp	3	2.98	0.04
chr6_120090500_120090510	2	Short Reads (ExpansionHunter)	2-3bp	5	4.95	0.047979797979798
chr6_12009114_12009144	3	Short Reads (ExpansionHunter)	2-3bp	10	10.22	2.17333333333333
chr6_120091824_120091830	3	Short Reads (ExpansionHunter)	2-3bp	2	2.15	0.431818181818182
chr6_120102426_120102441	5	Short Reads (ExpansionHunter)	4-6bp	3	3.09	0.0827272727272727
chr6_120152801_120152811	2	Short Reads (ExpansionHunter)	2-3bp	5	5.7	4.45454545454545
chr6_120168837_120168851	2	Short Reads (ExpansionHunter)	2-3bp	7	7.1	0.0909090909090909
chr6_120171134_120171150	2	Short Reads (ExpansionHunter)	2-3bp	8	8.42	0.246060606060606
chr6_120182390_120182402	2	Short Reads (ExpansionHunter)	2-3bp	6	6.37	0.296060606060606
chr6_120186258_120186303	3	Short Reads (ExpansionHunter)	2-3bp	10	10.48	5.04
chr6_120195427_120195459	2	Short Reads (ExpansionHunter)	2-3bp	14	13.62	0.379393939393939
chr6_120197022_120197050	4	Short Reads (ExpansionHunter)	4-6bp	7	7.13	0.578888888888889
chr6_120198605_120198649	2	Short Reads (ExpansionHunter)	2-3bp	20	19.77	3.4920202020202
chr6_120204418_120204438	5	Short Reads (ExpansionHunter)	4-6bp	4.5	4.5	0.252525252525253
chr6_120240226_120240250	2	Short Reads (ExpansionHunter)	2-3bp	14	13.8	1.45454545454545
chr6_120250024_120250036	3	Short Reads (ExpansionHunter)	2-3bp	7	7	0
chr6_120258312_120258354	2	Short Reads (ExpansionHunter)	2-3bp	19	19.71	3.92515151515152
chr6_120289112_120289120	4	Short Reads (ExpansionHunter)	4-6bp	1	1.48	0.252121212121212
chr6_120315923_120315953	3	Short Reads (ExpansionHunter)	2-3bp	7	8.02	2.64606060606061
chr6_12033322_12033348	2	Short Reads (ExpansionHunter)	2-3bp	13	13.56	1.1579797979798
chr6_120347120_120347144	2	Short Reads (ExpansionHunter)	2-3bp	12	12.1	1.06060606060606
chr6_120348684_120348720	2	Short Reads (ExpansionHunter)	2-3bp	18	20.15	18.3914141414141
chr6_120350895_120350915	4	Short Reads (ExpansionHunter)	4-6bp	5	5.93	3.74252525252525
chr6_120356505_120356549	2	Short Reads (ExpansionHunter)	2-3bp	20	19.25	18.3308080808081
chr6_120361459_120361483	2	Short Reads (ExpansionHunter)	2-3bp	12	11.92	0.458181818181818
chr6_120380149_120380163	2	Short Reads (ExpansionHunter)	2-3bp	7	7.38	0.237979797979798
chr6_12038672_12038699	3	Short Reads (ExpansionHunter)	2-3bp	9	8.99	0.01
chr6_120386891_120386915	4	Short Reads (ExpansionHunter)	4-6bp	6	5.93	0.166767676767677
chr6_12041659_12041675	4	Short Reads (ExpansionHunter)	4-6bp	4	3.93	0.0657575757575758
chr6_120428941_120428981	4	Short Reads (ExpansionHunter)	4-6bp	8	9	3.83838383838384
chr6_120457030_120457048	2	Short Reads (ExpansionHunter)	2-3bp	12	11.84	12.580202020202
chr6_120460510_120460565	5	Short Reads (ExpansionHunter)	4-6bp	6	8.76	33.2347474747475
chr6_12046845_12046875	2	Short Reads (ExpansionHunter)	2-3bp	18	19.08	13.0238383838384
chr6_120501139_120501165	2	Short Reads (ExpansionHunter)	2-3bp	14	14.25	0.674242424242424
chr6_12051001_12051031	2	Short Reads (ExpansionHunter)	2-3bp	19	18.8	13.9191919191919
chr6_120534473_120534481	2	Short Reads (ExpansionHunter)	2-3bp	4	4	0
chr6_120553561_120553577	4	Short Reads (ExpansionHunter)	4-6bp	4	4.33	0.223333333333333
chr6_120590449_120590469	2	Short Reads (ExpansionHunter)	2-3bp	13	12.46	2.77616161616162
chr6_12060559_12060571	2	Short Reads (ExpansionHunter)	2-3bp	6	6	0
chr6_120618076_120618118	2	Short Reads (ExpansionHunter)	2-3bp	20	20.41	1.25444444444444
chr6_120646877_120646911	2	Short Reads (ExpansionHunter)	2-3bp	14	14.3	6.7979797979798
chr6_120647988_120648002	2	Short Reads (ExpansionHunter)	2-3bp	6	5.89	0.260505050505051
chr6_120649833_120649841	4	Short Reads (ExpansionHunter)	4-6bp	3	2.92	0.0743434343434344
chr6_120651100_120651116	2	Short Reads (ExpansionHunter)	2-3bp	16	15.31	6.96353535353535
chr6_120653127_120653151	4	Short Reads (ExpansionHunter)	4-6bp	9	9.47	2.3930303030303
chr6_12066866_12066882	2	Short Reads (ExpansionHunter)	2-3bp	9	8.94	0.521616161616162
chr6_120678219_120678244	5	Short Reads (ExpansionHunter)	4-6bp	2	3.26	2.21454545454545
chr6_120679930_120679938	4	Short Reads (ExpansionHunter)	4-6bp	2	2.14	0.121616161616162
chr6_120689564_120689572	4	Short Reads (ExpansionHunter)	4-6bp	2	1.86	0.121616161616162
chr6_120696466_120696490	4	Short Reads (ExpansionHunter)	4-6bp	6	5.61	0.260505050505051
chr6_120730172_120730184	4	Short Reads (ExpansionHunter)	4-6bp	2.5	2.5	0.252525252525253
chr6_120744937_120744947	5	Short Reads (ExpansionHunter)	4-6bp	2	1.8	0.161616161616162
chr6_12074619_12074643	2	Short Reads (ExpansionHunter)	2-3bp	13	15.41	21.840303030303
chr6_120762461_120762479	2	Short Reads (ExpansionHunter)	2-3bp	9	8.98	0.04
chr6_120764096_120764108	2	Short Reads (ExpansionHunter)	2-3bp	6	6.02	0.0197979797979798
chr6_12078634_12078650	2	Short Reads (ExpansionHunter)	2-3bp	8	7.51	0.272626262626263
chr6_12079933_12079977	4	Short Reads (ExpansionHunter)	4-6bp	12	11.7	1.14141414141414
chr6_120810313_120810337	3	Short Reads (ExpansionHunter)	2-3bp	8	8	0
chr6_120839241_120839255	2	Short Reads (ExpansionHunter)	2-3bp	7	7.33	0.283939393939394
chr6_120840877_120840901	4	Short Reads (ExpansionHunter)	4-6bp	6	5.84	0.135757575757576
chr6_120869004_120869044	4	Short Reads (ExpansionHunter)	4-6bp	10	8.63	3.73040404040404
chr6_120902993_120903017	2	Short Reads (ExpansionHunter)	2-3bp	12	11.72	0.547070707070707
chr6_120932962_120932980	2	Short Reads (ExpansionHunter)	2-3bp	9	8.78	1.80969696969697
chr6_120933262_120933278	2	Short Reads (ExpansionHunter)	2-3bp	8	7.95	0.047979797979798
chr6_120936174_120936182	4	Short Reads (ExpansionHunter)	4-6bp	2	2.27	0.199090909090909
chr6_120943805_120943817	4	Short Reads (ExpansionHunter)	4-6bp	3	2.97	0.0293939393939394
chr6_120949548_120949572	2	Short Reads (ExpansionHunter)	2-3bp	13	13.08	1.10464646464646
chr6_120958244_120958264	2	Short Reads (ExpansionHunter)	2-3bp	10	10.48	0.272323232323232
chr6_120987895_120987939	4	Short Reads (ExpansionHunter)	4-6bp	9	9.4	0.787878787878788
chr6_121004764_121004786	2	Short Reads (ExpansionHunter)	2-3bp	10	10.18	0.391515151515152
chr6_121022026_121022046	2	Short Reads (ExpansionHunter)	2-3bp	10	10.47	0.635454545454545
chr6_12103184_12103214	3	Short Reads (ExpansionHunter)	2-3bp	9	9.56	2.65292929292929
chr6_121098192_121098219	3	Short Reads (ExpansionHunter)	2-3bp	9	8.69	0.64030303030303
chr6_121110266_121110280	2	Short Reads (ExpansionHunter)	2-3bp	7	7.03	0.0293939393939394
chr6_121183036_121183050	2	Short Reads (ExpansionHunter)	2-3bp	8	7.96	0.0387878787878788
chr6_121190073_121190131	2	Short Reads (ExpansionHunter)	2-3bp	23	23.83	7.21323232323232
chr6_121191042_121191062	2	Short Reads (ExpansionHunter)	2-3bp	8	8.03	0.0495959595959596
chr6_121211994_121212028	2	Short Reads (ExpansionHunter)	2-3bp	15	15.25	0.714646464646465
chr6_121222646_121222650	2	Short Reads (ExpansionHunter)	2-3bp	2	2	0
chr6_121230644_121230656	2	Short Reads (ExpansionHunter)	2-3bp	7	6.8	0.363636363636364
chr6_121313105_121313169	2	Short Reads (ExpansionHunter)	2-3bp	28	26.11	13.9574747474747
chr6_121318725_121318739	2	Short Reads (ExpansionHunter)	2-3bp	7	6.96	0.0387878787878788
chr6_121331198_121331225	3	Short Reads (ExpansionHunter)	2-3bp	9	9.11	0.159494949494949
chr6_121339312_121339324	2	Short Reads (ExpansionHunter)	2-3bp	6	5.97	0.0293939393939394
chr6_121365162_121365204	2	Short Reads (ExpansionHunter)	2-3bp	18	18.24	3.19434343434343
chr6_121367960_121368006	2	Short Reads (ExpansionHunter)	2-3bp	23	22.05	8.25
chr6_121378070_121378104	2	Short Reads (ExpansionHunter)	2-3bp	10.5	13.01	54.6968686868687
chr6_121380036_121380066	2	Short Reads (ExpansionHunter)	2-3bp	12	12.92	1.95313131313131
chr6_121395519_121395537	2	Short Reads (ExpansionHunter)	2-3bp	9	8.53	0.292020202020202
chr6_121406528_121406540	4	Short Reads (ExpansionHunter)	4-6bp	3	3.52	0.777373737373737
chr6_121440912_121440942	3	Short Reads (ExpansionHunter)	2-3bp	10	9.87	0.336464646464646
chr6_121455800_121455824	2	Short Reads (ExpansionHunter)	2-3bp	12.5	12.87	1.04353535353535
chr6_121463266_121463306	4	Short Reads (ExpansionHunter)	4-6bp	9	8.32	1.7349494949495
chr6_121473128_121473142	2	Short Reads (ExpansionHunter)	2-3bp	7	7.2	0.161616161616162
chr6_121513979_121514023	2	Short Reads (ExpansionHunter)	2-3bp	25	24.53	6.81727272727273
chr6_121515216_121515236	4	Short Reads (ExpansionHunter)	4-6bp	6	5.9	0.515151515151515
chr6_121555682_121555742	5	Short Reads (ExpansionHunter)	4-6bp	11	10.14	2.97010101010101
chr6_121557518_121557546	4	Short Reads (ExpansionHunter)	4-6bp	7	7.05	0.20959595959596
chr6_121558546_121558566	4	Short Reads (ExpansionHunter)	4-6bp	4.5	4.5	0.252525252525253
chr6_121559980_121560036	4	Short Reads (ExpansionHunter)	4-6bp	14	13.74	1.87111111111111
chr6_121581984_121582006	2	Short Reads (ExpansionHunter)	2-3bp	11	11.16	0.176161616161616
chr6_121584540_121584556	4	Short Reads (ExpansionHunter)	4-6bp	5	5.51	0.434242424242424
chr6_121613391_121613429	2	Short Reads (ExpansionHunter)	2-3bp	17	17.56	3.38020202020202
chr6_121637022_121637052	3	Short Reads (ExpansionHunter)	2-3bp	10	10.57	1.03545454545455
chr6_121659661_121659675	2	Short Reads (ExpansionHunter)	2-3bp	7	7.01	0.01
chr6_121692314_121692350	2	Short Reads (ExpansionHunter)	2-3bp	16	17.11	1.85646464646465
chr6_121701093_121701113	2	Short Reads (ExpansionHunter)	2-3bp	11	10.48	0.635959595959596
chr6_121714842_121714858	2	Short Reads (ExpansionHunter)	2-3bp	8	8.47	0.393030303030303
chr6_121714923_121714947	6	Short Reads (ExpansionHunter)	4-6bp	4	3.87	0.114242424242424
chr6_121727305_121727327	2	Short Reads (ExpansionHunter)	2-3bp	10	10.71	0.793838383838384
chr6_121742877_121742901	4	Short Reads (ExpansionHunter)	4-6bp	7	6.98	0.0197979797979798
chr6_121768910_121768944	2	Short Reads (ExpansionHunter)	2-3bp	17	15.45	8.22979797979798
chr6_121774060_121774108	4	Short Reads (ExpansionHunter)	4-6bp	10	10.24	1.49737373737374
chr6_121774811_121774863	2	Short Reads (ExpansionHunter)	2-3bp	24	23.55	8.67424242424242
chr6_121796624_121796630	2	Short Reads (ExpansionHunter)	2-3bp	3	3.1	0.191919191919192
chr6_121813637_121813675	2	Short Reads (ExpansionHunter)	2-3bp	17	16.55	1.98737373737374
chr6_121829175_121829211	2	Short Reads (ExpansionHunter)	2-3bp	18	18.78	1.78949494949495
chr6_121842993_121843017	4	Short Reads (ExpansionHunter)	4-6bp	6	5.92	0.0743434343434344
chr6_121865306_121865350	2	Short Reads (ExpansionHunter)	2-3bp	22	22.44	5.2589898989899
chr6_121893299_121893315	2	Short Reads (ExpansionHunter)	2-3bp	8	7.99	0.01
chr6_121905777_121905821	2	Short Reads (ExpansionHunter)	2-3bp	20	20.3	3.98989898989899
chr6_121919312_121919326	2	Short Reads (ExpansionHunter)	2-3bp	7	7.07	0.0657575757575758
chr6_12192249_12192265	2	Short Reads (ExpansionHunter)	2-3bp	8	7.59	0.264545454545455
chr6_12193620_12193632	4	Short Reads (ExpansionHunter)	4-6bp	3	2.56	0.248888888888889
chr6_121951834_121951870	2	Short Reads (ExpansionHunter)	2-3bp	18	17.72	0.87030303030303
chr6_121956407_121956425	2	Short Reads (ExpansionHunter)	2-3bp	9	9.04	0.0387878787878788
chr6_121984403_121984427	3	Short Reads (ExpansionHunter)	2-3bp	8	8.03	0.0293939393939394
chr6_121988391_121988413	2	Short Reads (ExpansionHunter)	2-3bp	18	16.88	6.63191919191919
chr6_122014982_122014998	2	Short Reads (ExpansionHunter)	2-3bp	9	8.66	0.226666666666667
chr6_12201500_12201515	5	Short Reads (ExpansionHunter)	4-6bp	3	3.41	0.244343434343434
chr6_122024004_122024028	2	Short Reads (ExpansionHunter)	2-3bp	12	12.22	0.233939393939394
chr6_122029485_122029503	2	Short Reads (ExpansionHunter)	2-3bp	10	9.7	0.212121212121212
chr6_12207742_12207766	3	Short Reads (ExpansionHunter)	2-3bp	14	13.2	8.96969696969697
chr6_122083538_122083574	2	Short Reads (ExpansionHunter)	2-3bp	11	11.98	6.84808080808081
chr6_122108748_122108776	4	Short Reads (ExpansionHunter)	4-6bp	6	6.26	0.194343434343434
chr6_122118578_122118618	4	Short Reads (ExpansionHunter)	4-6bp	11	10.85	0.613636363636364
chr6_122124323_122124343	2	Short Reads (ExpansionHunter)	2-3bp	10	10.12	0.126868686868687
chr6_12216099_12216111	2	Short Reads (ExpansionHunter)	2-3bp	6	5.83	0.465757575757576
chr6_122175223_122175243	5	Short Reads (ExpansionHunter)	4-6bp	4	3.75	0.22979797979798
chr6_122177291_122177303	2	Short Reads (ExpansionHunter)	2-3bp	6	6	0
chr6_122193981_122194017	2	Short Reads (ExpansionHunter)	2-3bp	15	15.2	2.08080808080808
chr6_122197839_122197875	2	Short Reads (ExpansionHunter)	2-3bp	18	17.34	2.61050505050505
chr6_122202297_122202327	2	Short Reads (ExpansionHunter)	2-3bp	17	17.48	12.1511111111111
chr6_122237748_122237768	2	Short Reads (ExpansionHunter)	2-3bp	10	10	0.0202020202020202
chr6_12226131_12226145	2	Short Reads (ExpansionHunter)	2-3bp	7	7.12	0.106666666666667
chr6_122263835_122263859	2	Short Reads (ExpansionHunter)	2-3bp	12	12.13	0.154646464646465
chr6_122291368_122291390	2	Short Reads (ExpansionHunter)	2-3bp	11	11.15	18.229797979798
chr6_12229470_12229482	2	Short Reads (ExpansionHunter)	2-3bp	6	6.41	0.244343434343434
chr6_122314700_122314718	2	Short Reads (ExpansionHunter)	2-3bp	9	9.04	0.0387878787878788
chr6_122319648_122319688	2	Short Reads (ExpansionHunter)	2-3bp	19	18.83	1.1930303030303
chr6_122338521_122338531	2	Short Reads (ExpansionHunter)	2-3bp	6	5.52	0.252121212121212
chr6_122349266_122349293	3	Short Reads (ExpansionHunter)	2-3bp	9	8.61	0.260505050505051
chr6_122356596_122356620	4	Short Reads (ExpansionHunter)	4-6bp	6	5.46	0.796363636363636
chr6_122407961_122407987	2	Short Reads (ExpansionHunter)	2-3bp	11	11.57	1.17686868686869
chr6_122431405_122431415	2	Short Reads (ExpansionHunter)	2-3bp	6	5.68	0.21979797979798
chr6_12243287_12243305	3	Short Reads (ExpansionHunter)	2-3bp	6	7.73	57.7748484848485
chr6_122457804_122457822	2	Short Reads (ExpansionHunter)	2-3bp	11	10.33	1.23343434343434
chr6_122486935_122486951	4	Short Reads (ExpansionHunter)	4-6bp	4	3.91	0.0827272727272727
chr6_122489222_122489261	3	Short Reads (ExpansionHunter)	2-3bp	11	11.56	0.733737373737374
chr6_122536790_122536796	2	Short Reads (ExpansionHunter)	2-3bp	3	2.79	0.329191919191919
chr6_122549909_122549921	2	Short Reads (ExpansionHunter)	2-3bp	6	5.95	0.108585858585859
chr6_122566640_122566672	4	Short Reads (ExpansionHunter)	4-6bp	8	7.76	0.426666666666667
chr6_122591195_122591219	2	Short Reads (ExpansionHunter)	2-3bp	12	12.26	0.477171717171717
chr6_122599973_122600027	6	Short Reads (ExpansionHunter)	4-6bp	8	7.84	0.479191919191919
chr6_122626073_122626097	4	Short Reads (ExpansionHunter)	4-6bp	6	6.42	0.306666666666667
chr6_122633929_122633985	4	Short Reads (ExpansionHunter)	4-6bp	16	15.62	1.51070707070707
chr6_122652292_122652334	2	Short Reads (ExpansionHunter)	2-3bp	17	17.2	1.6969696969697
chr6_122670498_122670525	3	Short Reads (ExpansionHunter)	2-3bp	10	9.94	7.67313131313131
chr6_122700168_122700192	3	Short Reads (ExpansionHunter)	2-3bp	10	9.53	0.776868686868687
chr6_122704728_122704752	2	Short Reads (ExpansionHunter)	2-3bp	13	13.9	2.47474747474747
chr6_122711133_122711145	2	Short Reads (ExpansionHunter)	2-3bp	6	6.27	0.199090909090909
chr6_122715649_122715665	2	Short Reads (ExpansionHunter)	2-3bp	9	9.93	3.25767676767677
chr6_122719716_122719768	2	Short Reads (ExpansionHunter)	2-3bp	18	15.75	11.3611111111111
chr6_122721802_122721820	2	Short Reads (ExpansionHunter)	2-3bp	9	8.61	0.321111111111111
chr6_122734761_122734791	2	Short Reads (ExpansionHunter)	2-3bp	19	16.48	37.8682828282828
chr6_122740898_122740916	2	Short Reads (ExpansionHunter)	2-3bp	17	17.05	14.8156565656566
chr6_12275802_12275828	2	Short Reads (ExpansionHunter)	2-3bp	13	12.87	0.397070707070707
chr6_122775828_122775852	4	Short Reads (ExpansionHunter)	4-6bp	6	5.93	0.0657575757575758
chr6_122777845_122777873	4	Short Reads (ExpansionHunter)	4-6bp	10	9.83	2.20313131313131
chr6_122794024_122794038	2	Short Reads (ExpansionHunter)	2-3bp	7	7.04	0.0387878787878788
chr6_122823890_122823912	2	Short Reads (ExpansionHunter)	2-3bp	13	13.08	3.38747474747475
chr6_122824774_122824790	2	Short Reads (ExpansionHunter)	2-3bp	6	6.17	0.223333333333333
chr6_122885954_122885974	4	Short Reads (ExpansionHunter)	4-6bp	5	4.91	0.0827272727272727
chr6_122902713_122902731	2	Short Reads (ExpansionHunter)	2-3bp	8	8.44	0.248888888888889
chr6_122960428_122960442	2	Short Reads (ExpansionHunter)	2-3bp	7	7.31	0.216060606060606
chr6_122995058_122995084	2	Short Reads (ExpansionHunter)	2-3bp	13	13.35	3.09848484848485
chr6_123002591_123002616	5	Short Reads (ExpansionHunter)	4-6bp	8	7.17	1.79909090909091
chr6_123017088_123017116	2	Short Reads (ExpansionHunter)	2-3bp	13	13.25	11.0176767676768
chr6_123040769_123040804	5	Short Reads (ExpansionHunter)	4-6bp	7	8.64	5.08121212121212
chr6_123045142_123045168	2	Short Reads (ExpansionHunter)	2-3bp	13	13.01	0.111010101010101
chr6_123064670_123064686	2	Short Reads (ExpansionHunter)	2-3bp	8	8.06	0.0973737373737374
chr6_123102845_123102857	2	Short Reads (ExpansionHunter)	2-3bp	6	6	0
chr6_123105428_123105448	2	Short Reads (ExpansionHunter)	2-3bp	11	11.01	0.494848484848485
chr6_123108078_123108108	5	Short Reads (ExpansionHunter)	4-6bp	6	7.73	5.95666666666667
chr6_123116585_123116603	2	Short Reads (ExpansionHunter)	2-3bp	9	9.02	0.0197979797979798
chr6_123147463_123147496	3	Short Reads (ExpansionHunter)	2-3bp	12	13.02	3.77737373737374
chr6_123151981_123151989	4	Short Reads (ExpansionHunter)	4-6bp	3	2.64	0.232727272727273
chr6_123158490_123158506	2	Short Reads (ExpansionHunter)	2-3bp	9	8.58	0.326868686868687
chr6_12320661_12320671	2	Short Reads (ExpansionHunter)	2-3bp	5	5	0
chr6_123207873_123207903	5	Short Reads (ExpansionHunter)	4-6bp	6	7.38	6.21777777777778
chr6_123209245_123209275	2	Short Reads (ExpansionHunter)	2-3bp	14	14.13	0.538484848484848
chr6_123210589_123210603	2	Short Reads (ExpansionHunter)	2-3bp	9	8.24	0.830707070707071
chr6_123213896_123213916	2	Short Reads (ExpansionHunter)	2-3bp	10	10.03	0.0495959595959596
chr6_12321664_12321688	4	Short Reads (ExpansionHunter)	4-6bp	6	6.06	0.056969696969697
chr6_12322153_12322185	2	Short Reads (ExpansionHunter)	2-3bp	16	15.71	2.75343434343434
chr6_123223672_123223732	4	Short Reads (ExpansionHunter)	4-6bp	16	16.26	2.49737373737374
chr6_123225513_123225533	2	Short Reads (ExpansionHunter)	2-3bp	10	8.88	5.29858585858586
chr6_123230531_123230555	3	Short Reads (ExpansionHunter)	2-3bp	7	7.35	0.351010101010101
chr6_123271039_123271063	2	Short Reads (ExpansionHunter)	2-3bp	14	13.57	0.732424242424242
chr6_123286835_123286856	3	Short Reads (ExpansionHunter)	2-3bp	7	7.01	0.0302020202020202
chr6_123322613_123322655	3	Short Reads (ExpansionHunter)	2-3bp	13	12.89	2.52313131313131
chr6_12334400_12334424	2	Short Reads (ExpansionHunter)	2-3bp	12	11.76	0.810505050505051
chr6_123356503_123356549	2	Short Reads (ExpansionHunter)	2-3bp	15	17.01	24.1716161616162
chr6_123360720_123360742	2	Short Reads (ExpansionHunter)	2-3bp	12	11.26	1.46707070707071
chr6_123378453_123378499	2	Short Reads (ExpansionHunter)	2-3bp	21	21.4	2.96969696969697
chr6_123381956_123381988	2	Short Reads (ExpansionHunter)	2-3bp	16	16.64	0.757979797979798
chr6_123400167_123400189	2	Short Reads (ExpansionHunter)	2-3bp	15.5	15.75	7.56313131313131
chr6_123409690_123409716	2	Short Reads (ExpansionHunter)	2-3bp	14	14.01	0.818080808080808
chr6_123425232_123425278	2	Short Reads (ExpansionHunter)	2-3bp	21	20.16	5.30747474747475
chr6_123425886_123425906	4	Short Reads (ExpansionHunter)	4-6bp	5	5	0.0202020202020202
chr6_123435496_123435518	2	Short Reads (ExpansionHunter)	2-3bp	11	10.51	0.616060606060606
chr6_123453890_123453914	2	Short Reads (ExpansionHunter)	2-3bp	12	12.35	1.58333333333333
chr6_123455406_123455438	2	Short Reads (ExpansionHunter)	2-3bp	15	15.57	1.29808080808081
chr6_123463361_123463389	4	Short Reads (ExpansionHunter)	4-6bp	7	6.77	0.32030303030303
chr6_12347814_12347836	2	Short Reads (ExpansionHunter)	2-3bp	11	10.6	0.464646464646465
chr6_123483066_123483117	3	Short Reads (ExpansionHunter)	2-3bp	16	15.79	2.75343434343434
chr6_123491132_123491160	4	Short Reads (ExpansionHunter)	4-6bp	7	8.01	4.89888888888889
chr6_123514631_123514663	2	Short Reads (ExpansionHunter)	2-3bp	17	16.9	0.97979797979798
chr6_123536687_123536731	4	Short Reads (ExpansionHunter)	4-6bp	12	11.78	0.79959595959596
chr6_123542859_123542887	2	Short Reads (ExpansionHunter)	2-3bp	14	14.44	0.32969696969697
chr6_123544246_123544292	2	Short Reads (ExpansionHunter)	2-3bp	18	19.3	11.6262626262626
chr6_123551203_123551223	2	Short Reads (ExpansionHunter)	2-3bp	7	12.15	79.219696969697
chr6_123551342_123551380	2	Short Reads (ExpansionHunter)	2-3bp	18	18.94	1.69333333333333
chr6_123571490_123571522	4	Short Reads (ExpansionHunter)	4-6bp	8	7.99	0.212020202020202
chr6_123574857_123574893	2	Short Reads (ExpansionHunter)	2-3bp	13	14.84	15.6307070707071
chr6_123576467_123576485	6	Short Reads (ExpansionHunter)	4-6bp	3	2.64	0.232727272727273
chr6_123615537_123615559	2	Short Reads (ExpansionHunter)	2-3bp	11	10.8	1.33333333333333
chr6_123635323_123635351	2	Short Reads (ExpansionHunter)	2-3bp	14	14.99	10.7170707070707
chr6_12364491_12364517	2	Short Reads (ExpansionHunter)	2-3bp	11	12.33	3.92030303030303
chr6_12364971_12364993	2	Short Reads (ExpansionHunter)	2-3bp	10	10.45	0.25
chr6_12365927_12365965	2	Short Reads (ExpansionHunter)	2-3bp	21	19.76	8.64888888888889
chr6_123672743_123672759	2	Short Reads (ExpansionHunter)	2-3bp	8	8.06	0.056969696969697
chr6_123681390_123681410	2	Short Reads (ExpansionHunter)	2-3bp	10	10	0.0404040404040404
chr6_123681630_123681648	2	Short Reads (ExpansionHunter)	2-3bp	9	9	0.161616161616162
chr6_123692349_123692375	2	Short Reads (ExpansionHunter)	2-3bp	14	13.61	0.765555555555556
chr6_123696571_123696599	2	Short Reads (ExpansionHunter)	2-3bp	14	14.17	0.182929292929293
chr6_123736966_123736994	2	Short Reads (ExpansionHunter)	2-3bp	15	15.58	3.76121212121212
chr6_123741671_123741701	2	Short Reads (ExpansionHunter)	2-3bp	15	15.29	1.76353535353535
chr6_123744705_123744731	2	Short Reads (ExpansionHunter)	2-3bp	13	13.41	3.90090909090909
chr6_123748151_123748165	2	Short Reads (ExpansionHunter)	2-3bp	7	7.22	0.637979797979798
chr6_123773431_123773455	4	Short Reads (ExpansionHunter)	4-6bp	6	6.06	0.056969696969697
chr6_123778594_123778630	2	Short Reads (ExpansionHunter)	2-3bp	19	18.65	4.67424242424242
chr6_123818354_123818400	2	Short Reads (ExpansionHunter)	2-3bp	22	21.4	2.52525252525253
chr6_123846844_123846862	2	Short Reads (ExpansionHunter)	2-3bp	10	10.17	0.445555555555556
chr6_123873931_123873947	4	Short Reads (ExpansionHunter)	4-6bp	4	4.06	0.056969696969697
chr6_123874885_123874909	4	Short Reads (ExpansionHunter)	4-6bp	6	6.25	1.44191919191919
chr6_123906350_123906366	8	Short Reads (ExpansionHunter)	7-15bp	2	2.19	0.155454545454545
chr6_123916805_123916841	4	Short Reads (ExpansionHunter)	4-6bp	11	10.42	0.791515151515152
chr6_123940302_123940324	2	Short Reads (ExpansionHunter)	2-3bp	11	10.93	0.085959595959596
chr6_123940383_123940399	2	Short Reads (ExpansionHunter)	2-3bp	8	8.01	0.01
chr6_123955590_123955635	5	Short Reads (ExpansionHunter)	4-6bp	10	9.67	0.647575757575758
chr6_123959925_123959971	2	Short Reads (ExpansionHunter)	2-3bp	21	20.36	6.83878787878788
chr6_123970110_123970126	2	Short Reads (ExpansionHunter)	2-3bp	8	8.61	1.25040404040404
chr6_123988874_123988906	2	Short Reads (ExpansionHunter)	2-3bp	16	16.17	1.77888888888889
chr6_124001800_124001832	2	Short Reads (ExpansionHunter)	2-3bp	16	15.35	8.67424242424242
chr6_124023042_124023062	4	Short Reads (ExpansionHunter)	4-6bp	5	4.98	0.0197979797979798
chr6_124030041_124030061	4	Short Reads (ExpansionHunter)	4-6bp	5	4.98	0.0197979797979798
chr6_124047448_124047460	2	Short Reads (ExpansionHunter)	2-3bp	6	6.32	0.361212121212121
chr6_124065213_124065239	2	Short Reads (ExpansionHunter)	2-3bp	13	13.07	0.591010101010101
chr6_124066862_124066898	2	Short Reads (ExpansionHunter)	2-3bp	15	14.97	3.12030303030303
chr6_124078786_124078826	2	Short Reads (ExpansionHunter)	2-3bp	19	19.53	1.64555555555556
chr6_12412742_12412772	5	Short Reads (ExpansionHunter)	4-6bp	6	6	0
chr6_124145489_124145519	6	Short Reads (ExpansionHunter)	4-6bp	5	4.55	0.25
chr6_124157102_124157128	2	Short Reads (ExpansionHunter)	2-3bp	14	14.57	10.7324242424242
chr6_124168552_124168572	2	Short Reads (ExpansionHunter)	2-3bp	10	10.02	0.04
chr6_124220537_124220551	2	Short Reads (ExpansionHunter)	2-3bp	9	8.35	0.936868686868687
chr6_124231862_124231872	2	Short Reads (ExpansionHunter)	2-3bp	6	5.61	0.24030303030303
chr6_124249623_124249635	2	Short Reads (ExpansionHunter)	2-3bp	6	6.04	0.0387878787878788
chr6_124269433_124269453	4	Short Reads (ExpansionHunter)	4-6bp	5	4.58	0.246060606060606
chr6_124276293_124276323	2	Short Reads (ExpansionHunter)	2-3bp	15	15.36	2.11151515151515
chr6_124277428_124277458	2	Short Reads (ExpansionHunter)	2-3bp	15	14.55	1.05808080808081
chr6_124278650_124278690	2	Short Reads (ExpansionHunter)	2-3bp	20	19.29	14.7332323232323
chr6_124286642_124286674	2	Short Reads (ExpansionHunter)	2-3bp	16	15.97	3.50414141414141
chr6_124290510_124290552	2	Short Reads (ExpansionHunter)	2-3bp	21	20.3	2.63636363636364
chr6_12429347_12429371	2	Short Reads (ExpansionHunter)	2-3bp	14	11.99	7.36353535353535
chr6_124333659_124333699	4	Short Reads (ExpansionHunter)	4-6bp	11	10.54	0.250909090909091
chr6_124342814_124342847	3	Short Reads (ExpansionHunter)	2-3bp	10	10.03	2.04959595959596
chr6_124389715_124389751	2	Short Reads (ExpansionHunter)	2-3bp	16	16.34	1.82262626262626
chr6_124394456_124394508	4	Short Reads (ExpansionHunter)	4-6bp	14	13.59	2.83020202020202
chr6_124406013_124406035	2	Short Reads (ExpansionHunter)	2-3bp	11	14.93	27.7223232323232
chr6_124417489_124417513	4	Short Reads (ExpansionHunter)	4-6bp	5	5.24	0.184242424242424
chr6_124418158_124418176	2	Short Reads (ExpansionHunter)	2-3bp	9	9.13	0.174848484848485
chr6_124446337_124446361	4	Short Reads (ExpansionHunter)	4-6bp	5	4.87	0.740505050505051
chr6_124453322_124453368	2	Short Reads (ExpansionHunter)	2-3bp	26	24.89	5.18979797979798
chr6_124476397_124476443	2	Short Reads (ExpansionHunter)	2-3bp	16	17.99	20.4342424242424
chr6_124480586_124480616	3	Short Reads (ExpansionHunter)	2-3bp	8	8.4	0.888888888888889
chr6_12454750_12454806	4	Short Reads (ExpansionHunter)	4-6bp	13	12.93	0.974848484848485
chr6_12455215_12455259	4	Short Reads (ExpansionHunter)	4-6bp	12	12.46	1.20040404040404
chr6_124558948_124558976	4	Short Reads (ExpansionHunter)	4-6bp	8	7.47	0.332424242424242
chr6_124572837_124572853	4	Short Reads (ExpansionHunter)	4-6bp	4	4.01	0.01
chr6_124593205_124593225	2	Short Reads (ExpansionHunter)	2-3bp	11	11.62	2.56121212121212
chr6_124596663_124596701	2	Short Reads (ExpansionHunter)	2-3bp	20	18.77	6.13848484848485
chr6_124611350_124611370	4	Short Reads (ExpansionHunter)	4-6bp	5	5	0
chr6_124625179_124625187	4	Short Reads (ExpansionHunter)	4-6bp	1	1.31	0.216060606060606
chr6_124625700_124625728	4	Short Reads (ExpansionHunter)	4-6bp	6.5	6.5	0.252525252525253
chr6_124659501_124659517	2	Short Reads (ExpansionHunter)	2-3bp	8	8.4	0.242424242424242
chr6_124662303_124662319	2	Short Reads (ExpansionHunter)	2-3bp	7	7.34	0.246868686868687
chr6_124670645_124670679	2	Short Reads (ExpansionHunter)	2-3bp	18	19.22	10.0117171717172
chr6_124694962_124694970	4	Short Reads (ExpansionHunter)	4-6bp	2	1.58	0.246060606060606
chr6_124700871_124700899	2	Short Reads (ExpansionHunter)	2-3bp	15	14.94	0.945858585858586
chr6_124701153_124701177	2	Short Reads (ExpansionHunter)	2-3bp	12	12.44	0.32969696969697
chr6_124704643_124704661	2	Short Reads (ExpansionHunter)	2-3bp	9	8.77	0.582929292929293
chr6_124734061_124734093	2	Short Reads (ExpansionHunter)	2-3bp	15	16.07	5.35868686868687
chr6_124740447_124740473	2	Short Reads (ExpansionHunter)	2-3bp	16	16.26	4.4569696969697
chr6_124750495_124750543	4	Short Reads (ExpansionHunter)	4-6bp	11	11.49	0.373636363636364
chr6_124751812_124751852	4	Short Reads (ExpansionHunter)	4-6bp	11	10.96	0.341818181818182
chr6_124756024_124756044	4	Short Reads (ExpansionHunter)	4-6bp	5	5.18	0.149090909090909
chr6_124777947_124777975	2	Short Reads (ExpansionHunter)	2-3bp	14	14.32	0.341010101010101
chr6_124798063_124798107	4	Short Reads (ExpansionHunter)	4-6bp	7	8.83	3.75868686868687
chr6_12481460_12481500	4	Short Reads (ExpansionHunter)	4-6bp	10	8.75	4.29040404040404
chr6_124815225_124815241	2	Short Reads (ExpansionHunter)	2-3bp	12.5	11.2	8.84848484848485
chr6_124823379_124823399	2	Short Reads (ExpansionHunter)	2-3bp	9	9.35	0.22979797979798
chr6_124836232_124836268	2	Short Reads (ExpansionHunter)	2-3bp	17	18.16	3.44888888888889
chr6_124882744_124882756	4	Short Reads (ExpansionHunter)	4-6bp	3	3.05	0.047979797979798
chr6_124905479_124905515	2	Short Reads (ExpansionHunter)	2-3bp	13	14.21	7.17767676767677
chr6_124937268_124937290	2	Short Reads (ExpansionHunter)	2-3bp	11	11.38	0.278383838383838
chr6_124946136_124946176	2	Short Reads (ExpansionHunter)	2-3bp	19	18.63	6.37686868686869
chr6_125013351_125013389	2	Short Reads (ExpansionHunter)	2-3bp	18	17.9	1.2020202020202
chr6_125060356_125060380	2	Short Reads (ExpansionHunter)	2-3bp	12	11.71	0.288787878787879
chr6_125071484_125071536	2	Short Reads (ExpansionHunter)	2-3bp	23	23.49	3.78777777777778
chr6_125074297_125074349	4	Short Reads (ExpansionHunter)	4-6bp	12	12.12	1.76323232323232
chr6_125094423_125094443	2	Short Reads (ExpansionHunter)	2-3bp	13	13.08	10.2965656565657
chr6_12509584_12509618	2	Short Reads (ExpansionHunter)	2-3bp	18	17.59	1.07262626262626
chr6_125101313_125101355	3	Short Reads (ExpansionHunter)	2-3bp	14	14.51	1.08070707070707
chr6_125106154_125106166	2	Short Reads (ExpansionHunter)	2-3bp	6	6	0
chr6_125115190_125115220	2	Short Reads (ExpansionHunter)	2-3bp	16	15.68	1.18949494949495
chr6_125116108_125116128	2	Short Reads (ExpansionHunter)	2-3bp	10	10.42	0.326868686868687
chr6_125116975_125116997	2	Short Reads (ExpansionHunter)	2-3bp	11	11.07	0.126363636363636
chr6_125138174_125138188	2	Short Reads (ExpansionHunter)	2-3bp	7	7.01	0.01
chr6_125147175_125147219	2	Short Reads (ExpansionHunter)	2-3bp	23	23.5	3.94949494949495
chr6_125148982_125148994	6	Short Reads (ExpansionHunter)	4-6bp	2	2.14	0.121616161616162
chr6_125165086_125165098	2	Short Reads (ExpansionHunter)	2-3bp	6	11.95	65.239898989899
chr6_125211261_125211305	4	Short Reads (ExpansionHunter)	4-6bp	11	11.33	1.61727272727273
chr6_125224470_125224496	2	Short Reads (ExpansionHunter)	2-3bp	13	13.26	1.42666666666667
chr6_125231609_125231633	3	Short Reads (ExpansionHunter)	2-3bp	7.5	7.5	0.252525252525253
chr6_125235095_125235131	3	Short Reads (ExpansionHunter)	2-3bp	13	14.11	4.8059595959596
chr6_125301482_125301506	2	Short Reads (ExpansionHunter)	2-3bp	12	12.85	3.62373737373737
chr6_125330234_125330266	2	Short Reads (ExpansionHunter)	2-3bp	16	16.1	0.777777777777778
chr6_125331709_125331747	2	Short Reads (ExpansionHunter)	2-3bp	19	19.13	2.90212121212121
chr6_125352563_125352581	2	Short Reads (ExpansionHunter)	2-3bp	9	9	0
chr6_125358651_125358665	2	Short Reads (ExpansionHunter)	2-3bp	7	7.04	0.0387878787878788
chr6_125367559_125367599	4	Short Reads (ExpansionHunter)	4-6bp	10	10.56	0.976161616161616
chr6_125375247_125375267	4	Short Reads (ExpansionHunter)	4-6bp	5	4.9	0.0909090909090909
chr6_125417864_125417909	3	Short Reads (ExpansionHunter)	2-3bp	11	11.41	1.29484848484848
chr6_125438257_125438293	3	Short Reads (ExpansionHunter)	2-3bp	11	11.51	0.696868686868687
chr6_125469185_125469229	2	Short Reads (ExpansionHunter)	2-3bp	25	24.93	4.97484848484848
chr6_125485362_125485380	2	Short Reads (ExpansionHunter)	2-3bp	11	10.52	0.676363636363636
chr6_125495186_125495190	2	Short Reads (ExpansionHunter)	2-3bp	2	2	0
chr6_125497043_125497071	4	Short Reads (ExpansionHunter)	4-6bp	7	6.96	0.0387878787878788
chr6_125505869_125505879	5	Short Reads (ExpansionHunter)	4-6bp	1	1.29	0.207979797979798
chr6_125525734_125525766	2	Short Reads (ExpansionHunter)	2-3bp	15	15.26	0.355959595959596
chr6_125543910_125543926	2	Short Reads (ExpansionHunter)	2-3bp	8	8.1	0.0909090909090909
chr6_125548499_125548515	2	Short Reads (ExpansionHunter)	2-3bp	8	8.31	0.377676767676768
chr6_125560979_125560997	2	Short Reads (ExpansionHunter)	2-3bp	9	9.04	0.11959595959596
chr6_125562117_125562131	2	Short Reads (ExpansionHunter)	2-3bp	7	7.18	0.512727272727273
chr6_125569099_125569117	2	Short Reads (ExpansionHunter)	2-3bp	9	9.27	0.764747474747475
chr6_125598076_125598110	2	Short Reads (ExpansionHunter)	2-3bp	17	17.2	0.484848484848485
chr6_125629799_125629825	2	Short Reads (ExpansionHunter)	2-3bp	11	11.22	0.233939393939394
chr6_125631507_125631523	2	Short Reads (ExpansionHunter)	2-3bp	10	9.63	0.619292929292929
chr6_125641122_125641164	2	Short Reads (ExpansionHunter)	2-3bp	18	17.96	0.766060606060606
chr6_12564999_12565019	5	Short Reads (ExpansionHunter)	4-6bp	4	3.97	0.0293939393939394
chr6_125660035_125660067	4	Short Reads (ExpansionHunter)	4-6bp	10	9.84	0.236767676767677
chr6_125661219_125661235	2	Short Reads (ExpansionHunter)	2-3bp	8	8.22	0.294545454545455
chr6_12566381_12566393	2	Short Reads (ExpansionHunter)	2-3bp	6	6.03	0.0293939393939394
chr6_125682520_125682532	2	Short Reads (ExpansionHunter)	2-3bp	7	6.64	0.232727272727273
chr6_125695122_125695170	2	Short Reads (ExpansionHunter)	2-3bp	24	23.71	1.74333333333333
chr6_125743313_125743321	4	Short Reads (ExpansionHunter)	4-6bp	2	1.91	0.0827272727272727
chr6_125784987_125785019	2	Short Reads (ExpansionHunter)	2-3bp	14	14.52	1.58545454545455
chr6_12583965_12583995	2	Short Reads (ExpansionHunter)	2-3bp	15	14.72	0.526868686868687
chr6_125895965_125895989	2	Short Reads (ExpansionHunter)	2-3bp	12	11.77	0.239494949494949
chr6_125933718_125933733	3	Short Reads (ExpansionHunter)	2-3bp	6	5.57	0.247575757575758
chr6_125941905_125941913	4	Short Reads (ExpansionHunter)	4-6bp	3	2.63	0.235454545454545
chr6_125964737_125964775	2	Short Reads (ExpansionHunter)	2-3bp	15	15.59	4.7089898989899
chr6_12602974_12602994	2	Short Reads (ExpansionHunter)	2-3bp	10	12.14	10.990303030303
chr6_12607692_12607712	2	Short Reads (ExpansionHunter)	2-3bp	9	9.14	0.182222222222222
chr6_126080090_126080111	3	Short Reads (ExpansionHunter)	2-3bp	7	7.05	0.0681818181818182
chr6_126094092_126094116	2	Short Reads (ExpansionHunter)	2-3bp	12	12.06	0.562020202020202
chr6_12615065_12615093	4	Short Reads (ExpansionHunter)	4-6bp	5	5.3	0.515151515151515
chr6_126154339_126154363	2	Short Reads (ExpansionHunter)	2-3bp	12	11.96	0.240808080808081
chr6_12619336_12619352	2	Short Reads (ExpansionHunter)	2-3bp	7	7.15	0.128787878787879
chr6_126203919_126203955	2	Short Reads (ExpansionHunter)	2-3bp	18	18.16	1.06505050505051
chr6_126205898_126205938	2	Short Reads (ExpansionHunter)	2-3bp	19	18.62	0.561212121212121
chr6_126223423_126223463	5	Short Reads (ExpansionHunter)	4-6bp	8	7.44	0.794343434343434
chr6_126232148_126232166	2	Short Reads (ExpansionHunter)	2-3bp	9	9	0
chr6_12623473_12623485	2	Short Reads (ExpansionHunter)	2-3bp	6	6	0
chr6_126237065_126237095	2	Short Reads (ExpansionHunter)	2-3bp	15	15.03	0.473838383838384
chr6_12623928_12623940	2	Short Reads (ExpansionHunter)	2-3bp	6	6	0
chr6_12624149_12624177	2	Short Reads (ExpansionHunter)	2-3bp	11	11.79	4.2079797979798
chr6_126247441_126247489	4	Short Reads (ExpansionHunter)	4-6bp	12	12.29	1.86454545454545
chr6_126271485_126271503	2	Short Reads (ExpansionHunter)	2-3bp	9	9.01	0.01
chr6_126335142_126335154	6	Short Reads (ExpansionHunter)	4-6bp	2	2.01	0.01
chr6_126351149_126351173	2	Short Reads (ExpansionHunter)	2-3bp	13	13	1.23232323232323
chr6_126389658_126389678	2	Short Reads (ExpansionHunter)	2-3bp	10	10.83	0.970808080808081
chr6_126462509_126462533	2	Short Reads (ExpansionHunter)	2-3bp	11	11.28	0.345050505050505
chr6_12647146_12647152	2	Short Reads (ExpansionHunter)	2-3bp	4	4	0
chr6_12653455_12653477	2	Short Reads (ExpansionHunter)	2-3bp	11	12.18	3.36121212121212
chr6_126536785_126536805	2	Short Reads (ExpansionHunter)	2-3bp	10	9.58	0.286464646464646
chr6_126575736_126575752	2	Short Reads (ExpansionHunter)	2-3bp	9	9	0.0202020202020202
chr6_126580901_126580921	2	Short Reads (ExpansionHunter)	2-3bp	10	10.27	0.27989898989899
chr6_12660100_12660118	2	Short Reads (ExpansionHunter)	2-3bp	9	7.5	4.21212121212121
chr6_126631860_126631898	2	Short Reads (ExpansionHunter)	2-3bp	19	18.72	1.5369696969697
chr6_126691696_126691717	3	Short Reads (ExpansionHunter)	2-3bp	6	6.46	0.250909090909091
chr6_126706994_126707022	2	Short Reads (ExpansionHunter)	2-3bp	11	12.33	2.93040404040404
chr6_126707624_126707648	2	Short Reads (ExpansionHunter)	2-3bp	24.5	19.73	53.9364646464646
chr6_126710988_126711012	2	Short Reads (ExpansionHunter)	2-3bp	12	11.95	0.0681818181818182
chr6_126736930_126736942	2	Short Reads (ExpansionHunter)	2-3bp	6	6	0
chr6_126738600_126738614	2	Short Reads (ExpansionHunter)	2-3bp	7	6.96	0.0791919191919192
chr6_126741573_126741597	6	Short Reads (ExpansionHunter)	4-6bp	4	4	0
chr6_126744382_126744414	2	Short Reads (ExpansionHunter)	2-3bp	15	15.24	0.285252525252525
chr6_126751107_126751116	3	Short Reads (ExpansionHunter)	2-3bp	3	3	0
chr6_126781277_126781297	2	Short Reads (ExpansionHunter)	2-3bp	10	10.04	0.0993939393939394
chr6_126797976_126798006	5	Short Reads (ExpansionHunter)	4-6bp	6	5.99	0.0504040404040404
chr6_126802150_126802164	2	Short Reads (ExpansionHunter)	2-3bp	7	7.89	1.02818181818182
chr6_126814996_126815032	2	Short Reads (ExpansionHunter)	2-3bp	18	19.24	5.29535353535354
chr6_126818723_126818759	3	Short Reads (ExpansionHunter)	2-3bp	12	12.45	0.25
chr6_126846644_126846686	2	Short Reads (ExpansionHunter)	2-3bp	20	18.23	12.3607070707071
chr6_126855405_126855433	2	Short Reads (ExpansionHunter)	2-3bp	13	13.8	0.868686868686869
chr6_126856226_126856266	5	Short Reads (ExpansionHunter)	4-6bp	8	7.25	1.03787878787879
chr6_126866546_126866558	2	Short Reads (ExpansionHunter)	2-3bp	6	6.44	0.289292929292929
chr6_126876596_126876612	2	Short Reads (ExpansionHunter)	2-3bp	8	8.41	0.244343434343434
chr6_126905540_126905544	2	Short Reads (ExpansionHunter)	2-3bp	2	2.2	0.363636363636364
chr6_126945100_126945114	2	Short Reads (ExpansionHunter)	2-3bp	7	6.51	0.252424242424242
chr6_126948058_126948092	2	Short Reads (ExpansionHunter)	2-3bp	17	17.01	1.04030303030303
chr6_126966771_126966791	4	Short Reads (ExpansionHunter)	4-6bp	5	5.04	0.0791919191919192
chr6_126990000_126990027	3	Short Reads (ExpansionHunter)	2-3bp	9	8.94	0.178181818181818
chr6_127016986_127017024	2	Short Reads (ExpansionHunter)	2-3bp	19	19.46	2.53373737373737
chr6_127051024_127051056	2	Short Reads (ExpansionHunter)	2-3bp	15	15.52	1.92888888888889
chr6_127062105_127062125	2	Short Reads (ExpansionHunter)	2-3bp	10	10.43	0.267777777777778
chr6_127062978_127063012	2	Short Reads (ExpansionHunter)	2-3bp	17	17.47	2.73646464646465
chr6_127066296_127066336	4	Short Reads (ExpansionHunter)	4-6bp	10	9.6	2
chr6_127097613_127097657	4	Short Reads (ExpansionHunter)	4-6bp	12	11.18	1.1389898989899
chr6_127101810_127101828	2	Short Reads (ExpansionHunter)	2-3bp	9	8.66	0.226666666666667
chr6_127104864_127104902	2	Short Reads (ExpansionHunter)	2-3bp	19	19.02	0.646060606060606
chr6_12712497_12712527	2	Short Reads (ExpansionHunter)	2-3bp	14	14.43	1.88393939393939
chr6_127155876_127155892	2	Short Reads (ExpansionHunter)	2-3bp	10	9.14	1.21252525252525
chr6_127158145_127158157	6	Short Reads (ExpansionHunter)	4-6bp	2	1.52	0.252121212121212
chr6_127170434_127170452	2	Short Reads (ExpansionHunter)	2-3bp	9	10.46	2.29131313131313
chr6_127188589_127188607	2	Short Reads (ExpansionHunter)	2-3bp	9	9.06	0.0771717171717172
chr6_127222366_127222380	2	Short Reads (ExpansionHunter)	2-3bp	7	7.17	0.142525252525253
chr6_127235585_127235601	4	Short Reads (ExpansionHunter)	4-6bp	4	4.12	0.106666666666667
chr6_127274932_127274947	5	Short Reads (ExpansionHunter)	4-6bp	3	2.91	0.0827272727272727
chr6_12730986_12731030	4	Short Reads (ExpansionHunter)	4-6bp	11	11.64	1.1620202020202
chr6_127313197_127313221	4	Short Reads (ExpansionHunter)	4-6bp	6	5.99	0.01
chr6_127322646_127322660	2	Short Reads (ExpansionHunter)	2-3bp	8	7.83	0.465757575757576
chr6_127333666_127333714	2	Short Reads (ExpansionHunter)	2-3bp	24	23.18	15.9672727272727
chr6_127343862_127343874	4	Short Reads (ExpansionHunter)	4-6bp	3	2.97	0.0293939393939394
chr6_12737398_12737420	2	Short Reads (ExpansionHunter)	2-3bp	12	11.92	0.761212121212121
chr6_127374989_127375013	4	Short Reads (ExpansionHunter)	4-6bp	7	6.82	0.20969696969697
chr6_127382016_127382044	4	Short Reads (ExpansionHunter)	4-6bp	7	6.94	0.117575757575758
chr6_127385021_127385081	4	Short Reads (ExpansionHunter)	4-6bp	14	13.67	1.45565656565657
chr6_127402905_127402929	4	Short Reads (ExpansionHunter)	4-6bp	5	5.26	0.194343434343434
chr6_127406529_127406553	3	Short Reads (ExpansionHunter)	2-3bp	8	8.01	0.01
chr6_127416309_127416333	4	Short Reads (ExpansionHunter)	4-6bp	5	5.26	0.194343434343434
chr6_127421632_127421648	2	Short Reads (ExpansionHunter)	2-3bp	8	8.09	0.0827272727272727
chr6_127441409_127441433	2	Short Reads (ExpansionHunter)	2-3bp	12	11.98	0.181414141414141
chr6_127529228_127529250	2	Short Reads (ExpansionHunter)	2-3bp	11	11.45	0.310606060606061
chr6_127537502_127537524	2	Short Reads (ExpansionHunter)	2-3bp	11	11.59	1.41606060606061
chr6_127538870_127538886	4	Short Reads (ExpansionHunter)	4-6bp	4	4	0
chr6_127555908_127555922	2	Short Reads (ExpansionHunter)	2-3bp	6	6.32	0.21979797979798
chr6_127571530_127571548	6	Short Reads (ExpansionHunter)	4-6bp	3	2.87	0.114242424242424
chr6_127592690_127592714	4	Short Reads (ExpansionHunter)	4-6bp	7	7.52	1.78747474747475
chr6_127606070_127606106	2	Short Reads (ExpansionHunter)	2-3bp	17	17.74	1.46707070707071
chr6_127610737_127610747	2	Short Reads (ExpansionHunter)	2-3bp	5	5.37	0.235454545454545
chr6_12763215_12763254	3	Short Reads (ExpansionHunter)	2-3bp	12	11.95	1.52272727272727
chr6_127636267_127636285	2	Short Reads (ExpansionHunter)	2-3bp	9	8.97	0.0293939393939394
chr6_127640011_127640031	4	Short Reads (ExpansionHunter)	4-6bp	5	5.04	0.0387878787878788
chr6_127642345_127642367	2	Short Reads (ExpansionHunter)	2-3bp	11	10.32	1.71474747474747
chr6_127648178_127648204	2	Short Reads (ExpansionHunter)	2-3bp	13	12.88	0.38949494949495
chr6_127658031_127658055	4	Short Reads (ExpansionHunter)	4-6bp	6	6.03	0.0293939393939394
chr6_127687050_127687074	4	Short Reads (ExpansionHunter)	4-6bp	6	6.4	0.242424242424242
chr6_12768809_12768861	2	Short Reads (ExpansionHunter)	2-3bp	24	22.72	16.870303030303
chr6_127692978_127693002	2	Short Reads (ExpansionHunter)	2-3bp	12	12.16	27.6711111111111
chr6_127725430_127725448	2	Short Reads (ExpansionHunter)	2-3bp	9	8.99	0.0504040404040404
chr6_127729140_127729202	2	Short Reads (ExpansionHunter)	2-3bp	25.5	22.3	57.5252525252525
chr6_12774380_12774404	3	Short Reads (ExpansionHunter)	2-3bp	8	8.13	0.114242424242424
chr6_127787276_127787296	2	Short Reads (ExpansionHunter)	2-3bp	10	10.04	0.11959595959596
chr6_12779464_12779472	4	Short Reads (ExpansionHunter)	4-6bp	2	1.66	0.226666666666667
chr6_12779527_12779551	4	Short Reads (ExpansionHunter)	4-6bp	6	5.69	0.357474747474748
chr6_127799529_127799609	4	Short Reads (ExpansionHunter)	4-6bp	20	19.42	1.35717171717172
chr6_12780249_12780287	2	Short Reads (ExpansionHunter)	2-3bp	15	16.6	5.53535353535354
chr6_127821173_127821195	2	Short Reads (ExpansionHunter)	2-3bp	11	10.8	0.242424242424242
chr6_127824925_127824953	4	Short Reads (ExpansionHunter)	4-6bp	7	7.4	0.444444444444444
chr6_127847889_127847928	3	Short Reads (ExpansionHunter)	2-3bp	13	13.18	0.734949494949495
chr6_127866949_127866977	4	Short Reads (ExpansionHunter)	4-6bp	8	8.04	1.12969696969697
chr6_127867923_127867943	2	Short Reads (ExpansionHunter)	2-3bp	10	9.76	0.184242424242424
chr6_127899903_127899925	2	Short Reads (ExpansionHunter)	2-3bp	9	9.78	0.941010101010101
chr6_127904955_127904969	2	Short Reads (ExpansionHunter)	2-3bp	7	6.9	0.191919191919192
chr6_127907831_127907851	5	Short Reads (ExpansionHunter)	4-6bp	3	3.19	0.155454545454545
chr6_127915586_127915618	2	Short Reads (ExpansionHunter)	2-3bp	14	14.9	2.39393939393939
chr6_12798039_12798069	2	Short Reads (ExpansionHunter)	2-3bp	22	22.25	1.05808080808081
chr6_128029638_128029689	3	Short Reads (ExpansionHunter)	2-3bp	17	16.52	1.01979797979798
chr6_128035367_128035387	4	Short Reads (ExpansionHunter)	4-6bp	5	5.28	0.627878787878788
chr6_128053149_128053183	2	Short Reads (ExpansionHunter)	2-3bp	16	15.86	0.424646464646465
chr6_128066700_128066736	4	Short Reads (ExpansionHunter)	4-6bp	9	8.96	0.20040404040404
chr6_12808766_12808790	6	Short Reads (ExpansionHunter)	4-6bp	4	3.66	0.226666666666667
chr6_12810327_12810351	4	Short Reads (ExpansionHunter)	4-6bp	6	5.94	0.056969696969697
chr6_128108069_128108117	2	Short Reads (ExpansionHunter)	2-3bp	24	23.65	2.12878787878788
chr6_128135078_128135114	2	Short Reads (ExpansionHunter)	2-3bp	18	18.39	1.69484848484848
chr6_128146424_128146458	2	Short Reads (ExpansionHunter)	2-3bp	17	16.88	0.42989898989899
chr6_128169783_128169819	2	Short Reads (ExpansionHunter)	2-3bp	17	16.61	0.745353535353535
chr6_128178656_128178700	4	Short Reads (ExpansionHunter)	4-6bp	11	11.14	0.747878787878788
chr6_128193472_128193494	2	Short Reads (ExpansionHunter)	2-3bp	11	11	0.161616161616162
chr6_128214544_128214571	3	Short Reads (ExpansionHunter)	2-3bp	9	9.32	1.71474747474747
chr6_128226761_128226799	2	Short Reads (ExpansionHunter)	2-3bp	17	18.02	9.41373737373737
chr6_128235268_128235276	4	Short Reads (ExpansionHunter)	4-6bp	2	2	0
chr6_128261701_128261719	6	Short Reads (ExpansionHunter)	4-6bp	3	3.01	0.01
chr6_128278123_128278171	4	Short Reads (ExpansionHunter)	4-6bp	12	11.71	0.551414141414141
chr6_128285814_128285834	4	Short Reads (ExpansionHunter)	4-6bp	5	5.07	0.0657575757575758
chr6_128302948_128302960	2	Short Reads (ExpansionHunter)	2-3bp	6	6	0
chr6_128315008_128315024	4	Short Reads (ExpansionHunter)	4-6bp	3	3.07	0.0657575757575758
chr6_128322667_128322681	2	Short Reads (ExpansionHunter)	2-3bp	7	7.97	14.7364646464646
chr6_128329382_128329410	2	Short Reads (ExpansionHunter)	2-3bp	15	14.89	0.866565656565657
chr6_128330849_128330885	6	Short Reads (ExpansionHunter)	4-6bp	5	5.04	0.13979797979798
chr6_128375058_128375103	3	Short Reads (ExpansionHunter)	2-3bp	16	15.56	2.16808080808081
chr6_128380539_128380553	2	Short Reads (ExpansionHunter)	2-3bp	8	8.06	0.0771717171717172
chr6_128431969_128431989	4	Short Reads (ExpansionHunter)	4-6bp	5	4.94	0.0771717171717172
chr6_128432745_128432773	2	Short Reads (ExpansionHunter)	2-3bp	14	14.34	1.62060606060606
chr6_128461231_128461257	2	Short Reads (ExpansionHunter)	2-3bp	13	13.12	0.349090909090909
chr6_128462625_128462669	4	Short Reads (ExpansionHunter)	4-6bp	11	10.78	0.81979797979798
chr6_128468431_128468461	5	Short Reads (ExpansionHunter)	4-6bp	6	6.03	0.0495959595959596
chr6_128470259_128470277	2	Short Reads (ExpansionHunter)	2-3bp	9	9.45	1.72474747474747
chr6_128474177_128474205	4	Short Reads (ExpansionHunter)	4-6bp	7	7.48	0.757171717171717
chr6_128486857_128486869	4	Short Reads (ExpansionHunter)	4-6bp	3	3.08	0.0743434343434344
chr6_128493591_128493645	2	Short Reads (ExpansionHunter)	2-3bp	24	22.28	20.2238383838384
chr6_128501391_128501417	2	Short Reads (ExpansionHunter)	2-3bp	13	13.33	0.506161616161616
chr6_128503842_128503884	2	Short Reads (ExpansionHunter)	2-3bp	21	20.35	5.09848484848485
chr6_128514370_128514400	2	Short Reads (ExpansionHunter)	2-3bp	15	15.35	3.11868686868687
chr6_128529350_128529378	4	Short Reads (ExpansionHunter)	4-6bp	7	6.86	0.444848484848485
chr6_128529529_128529545	4	Short Reads (ExpansionHunter)	4-6bp	4	3.93	0.0657575757575758
chr6_128549380_128549394	2	Short Reads (ExpansionHunter)	2-3bp	7	6.98	0.0197979797979798
chr6_128572873_128572893	4	Short Reads (ExpansionHunter)	4-6bp	5	5.1	0.111111111111111
chr6_128577767_128577787	2	Short Reads (ExpansionHunter)	2-3bp	10	10	0
chr6_128578891_128578907	2	Short Reads (ExpansionHunter)	2-3bp	8	8.07	0.0657575757575758
chr6_128581955_128581979	2	Short Reads (ExpansionHunter)	2-3bp	11	10.64	0.596363636363636
chr6_12858807_12858827	2	Short Reads (ExpansionHunter)	2-3bp	9	9.32	0.24
chr6_12859987_12860005	3	Short Reads (ExpansionHunter)	2-3bp	8	7.2	0.808080808080808
chr6_128622366_128622398	4	Short Reads (ExpansionHunter)	4-6bp	9	8.77	0.744545454545455
chr6_128625422_128625454	2	Short Reads (ExpansionHunter)	2-3bp	16	15.57	1.29808080808081
chr6_128627549_128627597	3	Short Reads (ExpansionHunter)	2-3bp	16	16.17	0.809191919191919
chr6_128633400_128633424	2	Short Reads (ExpansionHunter)	2-3bp	12	13.41	4.10292929292929
chr6_12865457_12865479	2	Short Reads (ExpansionHunter)	2-3bp	10	10.36	0.232727272727273
chr6_128677251_128677271	2	Short Reads (ExpansionHunter)	2-3bp	10	10.2	0.565656565656566
chr6_128737367_128737381	2	Short Reads (ExpansionHunter)	2-3bp	7	7.16	0.297373737373737
chr6_128754375_128754391	2	Short Reads (ExpansionHunter)	2-3bp	8	8.06	0.0771717171717172
chr6_128757514_128757550	3	Short Reads (ExpansionHunter)	2-3bp	17	16.49	1.98979797979798
chr6_128758680_128758690	2	Short Reads (ExpansionHunter)	2-3bp	5	5.16	0.297373737373737
chr6_128803457_128803485	2	Short Reads (ExpansionHunter)	2-3bp	14	14.12	1.72282828282828
chr6_128815027_128815061	2	Short Reads (ExpansionHunter)	2-3bp	17	16.68	0.583434343434343
chr6_128835615_128835643	4	Short Reads (ExpansionHunter)	4-6bp	6	6.47	0.251616161616162
chr6_128867485_128867509	3	Short Reads (ExpansionHunter)	2-3bp	8	8.11	0.0988888888888889
chr6_128890542_128890568	2	Short Reads (ExpansionHunter)	2-3bp	13	13.65	1.78535353535354
chr6_128917706_128917734	4	Short Reads (ExpansionHunter)	4-6bp	8	8.08	0.943030303030303
chr6_128933230_128933264	2	Short Reads (ExpansionHunter)	2-3bp	17	16.69	3.4079797979798
chr6_12893690_12893702	2	Short Reads (ExpansionHunter)	2-3bp	5	5	0
chr6_128941438_128941450	4	Short Reads (ExpansionHunter)	4-6bp	3	3.1	0.0909090909090909
chr6_128953597_128953625	2	Short Reads (ExpansionHunter)	2-3bp	14	13.7	1.1010101010101
chr6_12897698_12897731	3	Short Reads (ExpansionHunter)	2-3bp	8	9.59	6.5069696969697
chr6_128990758_128990770	2	Short Reads (ExpansionHunter)	2-3bp	6	6.07	0.0657575757575758
chr6_129031815_129031835	5	Short Reads (ExpansionHunter)	4-6bp	5	4.71	0.207979797979798
chr6_129044556_129044570	2	Short Reads (ExpansionHunter)	2-3bp	7	7.23	0.178888888888889
chr6_129051999_129052013	2	Short Reads (ExpansionHunter)	2-3bp	6	5.82	0.189494949494949
chr6_129083076_129083100	2	Short Reads (ExpansionHunter)	2-3bp	11	10.74	0.497373737373737
chr6_129152983_129153001	2	Short Reads (ExpansionHunter)	2-3bp	9	9	0.0202020202020202
chr6_129165943_129165953	2	Short Reads (ExpansionHunter)	2-3bp	5	4.92	0.0945454545454545
chr6_129174484_129174506	2	Short Reads (ExpansionHunter)	2-3bp	11	11.04	0.0791919191919192
chr6_129186487_129186507	4	Short Reads (ExpansionHunter)	4-6bp	5	5.21	0.167575757575758
chr6_129210402_129210420	2	Short Reads (ExpansionHunter)	2-3bp	9	8.69	0.216060606060606
chr6_129237331_129237352	3	Short Reads (ExpansionHunter)	2-3bp	8	7.56	0.41050505050505
chr6_129256763_129256799	2	Short Reads (ExpansionHunter)	2-3bp	19	18.62	7.61171717171717
chr6_129270266_129270316	2	Short Reads (ExpansionHunter)	2-3bp	18	18.81	2.33727272727273
chr6_129320132_129320156	4	Short Reads (ExpansionHunter)	4-6bp	6	6.4	0.242424242424242
chr6_1293204_1293242	2	Short Reads (ExpansionHunter)	2-3bp	19	19.53	3.16070707070707
chr6_129326689_129326701	2	Short Reads (ExpansionHunter)	2-3bp	6	6	0
chr6_129352895_129352916	3	Short Reads (ExpansionHunter)	2-3bp	7	7.12	0.106666666666667
chr6_12935628_12935644	2	Short Reads (ExpansionHunter)	2-3bp	8	8.62	0.864242424242424
chr6_129371247_129371279	2	Short Reads (ExpansionHunter)	2-3bp	15	14.94	0.36
chr6_129391792_129391828	4	Short Reads (ExpansionHunter)	4-6bp	9	9.03	0.0293939393939394
chr6_129403260_129403270	5	Short Reads (ExpansionHunter)	4-6bp	2	1.56	0.248888888888889
chr6_129410714_129410754	4	Short Reads (ExpansionHunter)	4-6bp	10	8	7.43434343434343
chr6_129439825_129439849	2	Short Reads (ExpansionHunter)	2-3bp	13	13.03	4.06979797979798
chr6_129450289_129450334	5	Short Reads (ExpansionHunter)	4-6bp	7	7.47	2.17080808080808
chr6_12945964_12946000	4	Short Reads (ExpansionHunter)	4-6bp	9	9.36	1.02060606060606
chr6_129516022_129516030	4	Short Reads (ExpansionHunter)	4-6bp	2	2.31	0.216060606060606
chr6_129516710_129516719	3	Short Reads (ExpansionHunter)	2-3bp	3	3.41	0.244343434343434
chr6_129521247_129521263	4	Short Reads (ExpansionHunter)	4-6bp	4	4.31	0.216060606060606
chr6_129524554_129524596	2	Short Reads (ExpansionHunter)	2-3bp	22	22.4	3.47474747474747
chr6_129535295_129535311	4	Short Reads (ExpansionHunter)	4-6bp	4	3.91	0.0827272727272727
chr6_129566668_129566690	2	Short Reads (ExpansionHunter)	2-3bp	11	11.51	0.494848484848485
chr6_129598941_129598961	2	Short Reads (ExpansionHunter)	2-3bp	10	10.39	1.02818181818182
chr6_129602987_129603005	2	Short Reads (ExpansionHunter)	2-3bp	9	9.89	2.72515151515152
chr6_129626672_129626698	2	Short Reads (ExpansionHunter)	2-3bp	13	11.82	3.50262626262626
chr6_129631941_129631949	4	Short Reads (ExpansionHunter)	4-6bp	2	2.15	0.128787878787879
chr6_129659456_129659476	5	Short Reads (ExpansionHunter)	4-6bp	4	3.64	0.232727272727273
chr6_129661972_129661992	2	Short Reads (ExpansionHunter)	2-3bp	10	9.91	0.203939393939394
chr6_129667469_129667505	2	Short Reads (ExpansionHunter)	2-3bp	18	19.55	7.07828282828283
chr6_129668362_129668400	2	Short Reads (ExpansionHunter)	2-3bp	21	20.16	4.88323232323232
chr6_129690124_129690144	2	Short Reads (ExpansionHunter)	2-3bp	10	10.64	0.535757575757576
chr6_129718687_129718703	2	Short Reads (ExpansionHunter)	2-3bp	8	7.77	0.32030303030303
chr6_129722564_129722576	6	Short Reads (ExpansionHunter)	4-6bp	2	2.07	0.0657575757575758
chr6_129728260_129728264	2	Short Reads (ExpansionHunter)	2-3bp	2	2.32	0.543030303030303
chr6_12977380_12977406	2	Short Reads (ExpansionHunter)	2-3bp	12	11.82	0.189494949494949
chr6_129857317_129857341	2	Short Reads (ExpansionHunter)	2-3bp	13	13.03	0.716262626262626
chr6_129857798_129857812	2	Short Reads (ExpansionHunter)	2-3bp	7	7.08	0.0945454545454545
chr6_12987042_12987052	2	Short Reads (ExpansionHunter)	2-3bp	5	5.18	0.149090909090909
chr6_129886735_129886775	4	Short Reads (ExpansionHunter)	4-6bp	11	12.6	4.78787878787879
chr6_129888197_129888229	2	Short Reads (ExpansionHunter)	2-3bp	17	17.58	3.07434343434343
chr6_129898040_129898076	2	Short Reads (ExpansionHunter)	2-3bp	17	16.45	1.66414141414141
chr6_129904968_129904992	2	Short Reads (ExpansionHunter)	2-3bp	17	16.67	7.23343434343434
chr6_129919866_129919906	4	Short Reads (ExpansionHunter)	4-6bp	10	9.69	2.74131313131313
chr6_129923503_129923533	3	Short Reads (ExpansionHunter)	2-3bp	10	10.34	1.3579797979798
chr6_129952928_129952956	2	Short Reads (ExpansionHunter)	2-3bp	18	17.45	10.3106060606061
chr6_129953738_129953768	2	Short Reads (ExpansionHunter)	2-3bp	15	15.17	5.69808080808081
chr6_129954009_129954033	4	Short Reads (ExpansionHunter)	4-6bp	6	5.59	0.244343434343434
chr6_129974308_129974329	3	Short Reads (ExpansionHunter)	2-3bp	7.5	7.5	0.252525252525253
chr6_129977758_129977779	3	Short Reads (ExpansionHunter)	2-3bp	7	7.05	0.0681818181818182
chr6_129986833_129986889	2	Short Reads (ExpansionHunter)	2-3bp	24	23.74	9.32565656565657
chr6_129996825_129996863	2	Short Reads (ExpansionHunter)	2-3bp	18	18.5	4.73737373737374
chr6_129998553_129998569	4	Short Reads (ExpansionHunter)	4-6bp	4	4.01	0.01
chr6_130002753_130002765	2	Short Reads (ExpansionHunter)	2-3bp	7	6.66	0.226666666666667
chr6_130008968_130008996	4	Short Reads (ExpansionHunter)	4-6bp	7	6.94	0.056969696969697
chr6_130035980_130036016	2	Short Reads (ExpansionHunter)	2-3bp	14	14.75	2.51262626262626
chr6_130039601_130039613	2	Short Reads (ExpansionHunter)	2-3bp	8	7.16	0.984242424242424
chr6_130048941_130048969	2	Short Reads (ExpansionHunter)	2-3bp	20	18.05	8.29040404040404
chr6_130066286_130066302	2	Short Reads (ExpansionHunter)	2-3bp	15	13.24	12.5478787878788
chr6_130090197_130090211	2	Short Reads (ExpansionHunter)	2-3bp	7	7.34	0.347878787878788
chr6_13009860_13009890	3	Short Reads (ExpansionHunter)	2-3bp	9	9.07	0.085959595959596
chr6_130152676_130152700	4	Short Reads (ExpansionHunter)	4-6bp	6	5.81	0.337272727272727
chr6_130157072_130157116	4	Short Reads (ExpansionHunter)	4-6bp	10	9.86	1.31353535353535
chr6_130205282_130205317	5	Short Reads (ExpansionHunter)	4-6bp	7	6.96	0.0387878787878788
chr6_130224592_130224631	3	Short Reads (ExpansionHunter)	2-3bp	13	11.59	4.58777777777778
chr6_130248179_130248213	2	Short Reads (ExpansionHunter)	2-3bp	17	16.13	1.5889898989899
chr6_130254170_130254190	4	Short Reads (ExpansionHunter)	4-6bp	5	4.6	0.242424242424242
chr6_13025671_13025709	2	Short Reads (ExpansionHunter)	2-3bp	19	20.15	2.95707070707071
chr6_130261083_130261101	6	Short Reads (ExpansionHunter)	4-6bp	3	3	0
chr6_130261205_130261223	6	Short Reads (ExpansionHunter)	4-6bp	3	2.61	0.24030303030303
chr6_130281120_130281128	2	Short Reads (ExpansionHunter)	2-3bp	4	3.38	0.864242424242424
chr6_130282124_130282134	2	Short Reads (ExpansionHunter)	2-3bp	5	5.42	0.468282828282828
chr6_130290159_130290175	2	Short Reads (ExpansionHunter)	2-3bp	8	7.69	0.216060606060606
chr6_130291087_130291103	4	Short Reads (ExpansionHunter)	4-6bp	4	4.31	0.216060606060606
chr6_130300538_130300546	4	Short Reads (ExpansionHunter)	4-6bp	2	1.89	0.0988888888888889
chr6_130308349_130308439	5	Short Reads (ExpansionHunter)	4-6bp	16	19.09	29.2140404040404
chr6_130312793_130312809	2	Short Reads (ExpansionHunter)	2-3bp	8	7.91	0.0827272727272727
chr6_130329043_130329065	2	Short Reads (ExpansionHunter)	2-3bp	11	11.06	0.178181818181818
chr6_130333044_130333086	2	Short Reads (ExpansionHunter)	2-3bp	21	18.64	15.990303030303
chr6_130358726_130358760	2	Short Reads (ExpansionHunter)	2-3bp	17	17.09	0.76959595959596
chr6_130391498_130391510	2	Short Reads (ExpansionHunter)	2-3bp	6	5.99	0.01
chr6_130400107_130400123	2	Short Reads (ExpansionHunter)	2-3bp	8	8.01	0.0302020202020202
chr6_130416315_130416325	2	Short Reads (ExpansionHunter)	2-3bp	5	5.09	0.0827272727272727
chr6_130421510_130421536	2	Short Reads (ExpansionHunter)	2-3bp	13	14.53	4.51424242424242
chr6_130440026_130440042	2	Short Reads (ExpansionHunter)	2-3bp	8	7.97	0.0293939393939394
chr6_130448337_130448349	4	Short Reads (ExpansionHunter)	4-6bp	3	3.04	0.0387878787878788
chr6_130457285_130457327	3	Short Reads (ExpansionHunter)	2-3bp	14	14.16	0.479191919191919
chr6_130465239_130465287	2	Short Reads (ExpansionHunter)	2-3bp	23	21.17	17.4354545454545
chr6_13048522_13048554	2	Short Reads (ExpansionHunter)	2-3bp	19	19.21	4.99585858585859
chr6_130496608_130496622	2	Short Reads (ExpansionHunter)	2-3bp	7	7.1	0.0909090909090909
chr6_130548035_130548049	2	Short Reads (ExpansionHunter)	2-3bp	7	7.01	0.01
chr6_130548359_130548369	2	Short Reads (ExpansionHunter)	2-3bp	5	5.4	0.242424242424242
chr6_130558755_130558767	6	Short Reads (ExpansionHunter)	4-6bp	2	1.95	0.047979797979798
chr6_13059458_13059494	2	Short Reads (ExpansionHunter)	2-3bp	16	16.29	3.62212121212121
chr6_130597618_130597634	2	Short Reads (ExpansionHunter)	2-3bp	8	8.28	0.425858585858586
chr6_130599009_130599029	2	Short Reads (ExpansionHunter)	2-3bp	8	8.8	0.848484848484849
chr6_130607779_130607797	2	Short Reads (ExpansionHunter)	2-3bp	13	12.87	6.86171717171717
chr6_130608518_130608558	2	Short Reads (ExpansionHunter)	2-3bp	20	19.3	1.74747474747475
chr6_130634552_130634572	2	Short Reads (ExpansionHunter)	2-3bp	10	9.71	0.248383838383838
chr6_130662976_130662986	2	Short Reads (ExpansionHunter)	2-3bp	5	5.46	0.250909090909091
chr6_130664697_130664733	4	Short Reads (ExpansionHunter)	4-6bp	11	10.6	1.81818181818182
chr6_130665377_130665405	4	Short Reads (ExpansionHunter)	4-6bp	7	10.23	13.1485858585859
chr6_130665889_130665913	2	Short Reads (ExpansionHunter)	2-3bp	12	13.63	3.42737373737374
chr6_130682870_130682886	4	Short Reads (ExpansionHunter)	4-6bp	4	3.98	0.0197979797979798
chr6_130683171_130683201	2	Short Reads (ExpansionHunter)	2-3bp	15	15.4	2.48484848484848
chr6_130685209_130685237	4	Short Reads (ExpansionHunter)	4-6bp	7	7.09	0.224141414141414
chr6_1306915_1306955	4	Short Reads (ExpansionHunter)	4-6bp	13	12.61	1.63424242424242
chr6_130711068_130711092	2	Short Reads (ExpansionHunter)	2-3bp	12	11.77	0.502121212121212
chr6_130735065_130735089	4	Short Reads (ExpansionHunter)	4-6bp	6	5.92	0.0743434343434344
chr6_130747721_130747753	2	Short Reads (ExpansionHunter)	2-3bp	16	15.67	0.970808080808081
chr6_130750768_130750782	2	Short Reads (ExpansionHunter)	2-3bp	7	7.14	0.121616161616162
chr6_130796909_130796935	2	Short Reads (ExpansionHunter)	2-3bp	13	13.13	0.336464646464646
chr6_130800507_130800539	2	Short Reads (ExpansionHunter)	2-3bp	16	16.45	1.82575757575758
chr6_130822373_130822397	2	Short Reads (ExpansionHunter)	2-3bp	12	13.06	6.58222222222222
chr6_130827751_130827765	2	Short Reads (ExpansionHunter)	2-3bp	7	7.32	0.21979797979798
chr6_130860520_130860544	6	Short Reads (ExpansionHunter)	4-6bp	4	3.96	0.0387878787878788
chr6_13087202_13087214	2	Short Reads (ExpansionHunter)	2-3bp	6	6.05	0.047979797979798
chr6_130891428_130891452	4	Short Reads (ExpansionHunter)	4-6bp	4	5.13	2.37686868686869
chr6_130907843_130907855	4	Short Reads (ExpansionHunter)	4-6bp	3	2.92	0.0743434343434344
chr6_130915815_130915827	2	Short Reads (ExpansionHunter)	2-3bp	6	6	0
chr6_130929857_130929897	2	Short Reads (ExpansionHunter)	2-3bp	20	20.2	11.9191919191919
chr6_130987695_130987735	4	Short Reads (ExpansionHunter)	4-6bp	9	9.46	0.432727272727273
chr6_131001106_131001116	5	Short Reads (ExpansionHunter)	4-6bp	2	1.82	0.149090909090909
chr6_131016477_131016521	2	Short Reads (ExpansionHunter)	2-3bp	21	21.46	10.9983838383838
chr6_131059079_131059087	4	Short Reads (ExpansionHunter)	4-6bp	2	1.85	0.128787878787879
chr6_131066683_131066717	2	Short Reads (ExpansionHunter)	2-3bp	17	16.41	7.2140404040404
chr6_131070697_131070718	3	Short Reads (ExpansionHunter)	2-3bp	6	6.29	0.38979797979798
chr6_13107086_13107104	2	Short Reads (ExpansionHunter)	2-3bp	9	8.73	0.199090909090909
chr6_131084870_131084909	3	Short Reads (ExpansionHunter)	2-3bp	14	12.89	4.60393939393939
chr6_131093755_131093779	2	Short Reads (ExpansionHunter)	2-3bp	17	17.67	43.3748484848485
chr6_13109833_13109863	2	Short Reads (ExpansionHunter)	2-3bp	16	16.73	2.96676767676768
chr6_131100960_131101006	2	Short Reads (ExpansionHunter)	2-3bp	15.5	18.08	18.1551515151515
chr6_131104320_131104348	2	Short Reads (ExpansionHunter)	2-3bp	19	18.43	13.2374747474747
chr6_131108605_131108645	4	Short Reads (ExpansionHunter)	4-6bp	10	10.29	1.70292929292929
chr6_131121469_131121477	4	Short Reads (ExpansionHunter)	4-6bp	3	2.88	0.126868686868687
chr6_131124935_131124995	4	Short Reads (ExpansionHunter)	4-6bp	13	13.77	6.92636363636364
chr6_131163005_131163021	2	Short Reads (ExpansionHunter)	2-3bp	8	8.24	0.204444444444444
chr6_131179868_131179896	4	Short Reads (ExpansionHunter)	4-6bp	6	6.47	0.271818181818182
chr6_131206786_131206810	4	Short Reads (ExpansionHunter)	4-6bp	6	6.14	0.141818181818182
chr6_131246094_131246118	2	Short Reads (ExpansionHunter)	2-3bp	12	11.82	0.411717171717172
chr6_131247269_131247313	2	Short Reads (ExpansionHunter)	2-3bp	16.5	17.73	19.8354545454545
chr6_131253659_131253695	4	Short Reads (ExpansionHunter)	4-6bp	9	8.2	1.19191919191919
chr6_131256708_131256735	3	Short Reads (ExpansionHunter)	2-3bp	9	9.35	2.5530303030303
chr6_131305999_131306015	2	Short Reads (ExpansionHunter)	2-3bp	8	8.84	1.28727272727273
chr6_131322932_131322960	2	Short Reads (ExpansionHunter)	2-3bp	14	14.01	0.212020202020202
chr6_131354661_131354677	2	Short Reads (ExpansionHunter)	2-3bp	8	8.14	0.121616161616162
chr6_131358993_131359009	2	Short Reads (ExpansionHunter)	2-3bp	8	8.07	0.51020202020202
chr6_131365055_131365091	3	Short Reads (ExpansionHunter)	2-3bp	12	12.29	0.470606060606061
chr6_131369823_131369831	4	Short Reads (ExpansionHunter)	4-6bp	2	1.91	0.0827272727272727
chr6_131378093_131378119	2	Short Reads (ExpansionHunter)	2-3bp	13	11.76	4.70949494949495
chr6_131379039_131379083	4	Short Reads (ExpansionHunter)	4-6bp	11	11.21	0.692828282828283
chr6_131381507_131381533	2	Short Reads (ExpansionHunter)	2-3bp	13	12.56	0.34989898989899
chr6_131383710_131383762	4	Short Reads (ExpansionHunter)	4-6bp	12	11.74	1.72969696969697
chr6_131385697_131385745	4	Short Reads (ExpansionHunter)	4-6bp	11	9.99	3.06050505050505
chr6_131397808_131397838	2	Short Reads (ExpansionHunter)	2-3bp	16	15.16	7.85292929292929
chr6_131402302_131402316	2	Short Reads (ExpansionHunter)	2-3bp	7	6.82	0.149090909090909
chr6_131402896_131402904	4	Short Reads (ExpansionHunter)	4-6bp	2	2.16	0.135757575757576
chr6_131409591_131409625	2	Short Reads (ExpansionHunter)	2-3bp	22	21.52	7.50464646464646
chr6_131423268_131423282	2	Short Reads (ExpansionHunter)	2-3bp	7	7.02	0.0197979797979798
chr6_131449408_131449452	2	Short Reads (ExpansionHunter)	2-3bp	20	19.52	2.13090909090909
chr6_131453805_131453835	6	Short Reads (ExpansionHunter)	4-6bp	5	5.35	0.674242424242424
chr6_131458008_131458042	2	Short Reads (ExpansionHunter)	2-3bp	17	18.33	6.02131313131313
chr6_131486273_131486287	2	Short Reads (ExpansionHunter)	2-3bp	7	7.02	0.0197979797979798
chr6_131487981_131487993	2	Short Reads (ExpansionHunter)	2-3bp	6	6.08	0.0743434343434344
chr6_131503921_131503957	2	Short Reads (ExpansionHunter)	2-3bp	18	17.14	14.6468686868687
chr6_13151921_13151937	2	Short Reads (ExpansionHunter)	2-3bp	9	8.54	0.250909090909091
chr6_131534077_131534113	2	Short Reads (ExpansionHunter)	2-3bp	21	20.92	1.81171717171717
chr6_131567506_131567527	3	Short Reads (ExpansionHunter)	2-3bp	7	6.88	0.106666666666667
chr6_131575888_131575896	4	Short Reads (ExpansionHunter)	4-6bp	2	1.89	0.0988888888888889
chr6_13157845_13157861	8	Short Reads (ExpansionHunter)	7-15bp	2	2	0
chr6_131579857_131579877	2	Short Reads (ExpansionHunter)	2-3bp	10	9.96	0.058989898989899
chr6_131582814_131582830	2	Short Reads (ExpansionHunter)	2-3bp	8	8.09	0.102929292929293
chr6_131584363_131584397	2	Short Reads (ExpansionHunter)	2-3bp	17	17.44	1.5620202020202
chr6_131584816_131584850	2	Short Reads (ExpansionHunter)	2-3bp	17	17.51	1.44434343434343
chr6_131594805_131594837	4	Short Reads (ExpansionHunter)	4-6bp	8	7.65	0.25
chr6_13162092_13162113	3	Short Reads (ExpansionHunter)	2-3bp	6	6.39	0.24030303030303
chr6_13162267_13162299	4	Short Reads (ExpansionHunter)	4-6bp	9	8.63	0.316262626262626
chr6_131643943_131643971	2	Short Reads (ExpansionHunter)	2-3bp	14	14.18	0.29050505050505
chr6_131646274_131646308	2	Short Reads (ExpansionHunter)	2-3bp	17	16.96	1.12969696969697
chr6_131654109_131654148	3	Short Reads (ExpansionHunter)	2-3bp	13	12.55	1.28030303030303
chr6_131670482_131670506	4	Short Reads (ExpansionHunter)	4-6bp	6	5.96	0.0387878787878788
chr6_131673698_131673718	4	Short Reads (ExpansionHunter)	4-6bp	5	4.86	0.141818181818182
chr6_13171163_13171183	5	Short Reads (ExpansionHunter)	4-6bp	4	4.29	5.35949494949495
chr6_131719382_131719420	2	Short Reads (ExpansionHunter)	2-3bp	22	21.32	2.96727272727273
chr6_131732710_131732752	3	Short Reads (ExpansionHunter)	2-3bp	15	14.6	1.05050505050505
chr6_131739941_131739955	2	Short Reads (ExpansionHunter)	2-3bp	7	6.57	0.247575757575758
chr6_131743824_131743854	5	Short Reads (ExpansionHunter)	4-6bp	6	6.4	1.33333333333333
chr6_131744802_131744834	2	Short Reads (ExpansionHunter)	2-3bp	16	15.75	0.452020202020202
chr6_13174716_13174734	2	Short Reads (ExpansionHunter)	2-3bp	9	9.36	0.252929292929293
chr6_131751190_131751230	4	Short Reads (ExpansionHunter)	4-6bp	10	10.45	0.997474747474748
chr6_131759937_131759977	2	Short Reads (ExpansionHunter)	2-3bp	20	20.8	2.58585858585859
chr6_131779840_131779861	3	Short Reads (ExpansionHunter)	2-3bp	7	7.2	1.19191919191919
chr6_13179405_13179445	2	Short Reads (ExpansionHunter)	2-3bp	20	20.73	9.95666666666667
chr6_13179701_13179745	4	Short Reads (ExpansionHunter)	4-6bp	9	8.9	2.01010101010101
chr6_131817754_131817786	2	Short Reads (ExpansionHunter)	2-3bp	19	17.89	3.29080808080808
chr6_131824442_131824469	3	Short Reads (ExpansionHunter)	2-3bp	9	9.9	0.97979797979798
chr6_131836415_131836437	2	Short Reads (ExpansionHunter)	2-3bp	11	10.86	0.92969696969697
chr6_131837172_131837212	2	Short Reads (ExpansionHunter)	2-3bp	21	21.02	2.96929292929293
chr6_131847856_131847894	2	Short Reads (ExpansionHunter)	2-3bp	19	19.05	1.19949494949495
chr6_131865976_131865980	2	Short Reads (ExpansionHunter)	2-3bp	2	2	0
chr6_131874841_131874857	2	Short Reads (ExpansionHunter)	2-3bp	8	7.77	0.178888888888889
chr6_131882575_131882587	2	Short Reads (ExpansionHunter)	2-3bp	6	6	0
chr6_131893751_131893766	5	Short Reads (ExpansionHunter)	4-6bp	3	3.05	0.047979797979798
chr6_131896227_131896275	2	Short Reads (ExpansionHunter)	2-3bp	23	21.99	10.050404040404
chr6_131913247_131913291	4	Short Reads (ExpansionHunter)	4-6bp	10	9.87	0.498080808080808
chr6_13193357_13193385	2	Short Reads (ExpansionHunter)	2-3bp	20	19.24	45.5579797979798
chr6_131934363_131934379	2	Short Reads (ExpansionHunter)	2-3bp	9	9.04	1.87717171717172
chr6_131943563_131943589	2	Short Reads (ExpansionHunter)	2-3bp	13	13.06	0.299393939393939
chr6_131948642_131948662	2	Short Reads (ExpansionHunter)	2-3bp	10	9.88	0.187474747474747
chr6_131961398_131961420	2	Short Reads (ExpansionHunter)	2-3bp	15	14.65	17.8459595959596
chr6_131967066_131967090	2	Short Reads (ExpansionHunter)	2-3bp	12	13.56	11.8246464646465
chr6_131992565_131992579	2	Short Reads (ExpansionHunter)	2-3bp	7	7.17	0.142525252525253
chr6_132002118_132002130	6	Short Reads (ExpansionHunter)	4-6bp	1	1	0
chr6_132008512_132008557	5	Short Reads (ExpansionHunter)	4-6bp	8	8.02	0.787474747474747
chr6_132009759_132009773	2	Short Reads (ExpansionHunter)	2-3bp	11	13.1	36.8787878787879
chr6_132020021_132020049	2	Short Reads (ExpansionHunter)	2-3bp	14	13.73	0.360707070707071
chr6_132037092_132037134	2	Short Reads (ExpansionHunter)	2-3bp	21	19.75	20.4318181818182
chr6_132045400_132045412	2	Short Reads (ExpansionHunter)	2-3bp	6	6.35	0.391414141414141
chr6_132057329_132057345	2	Short Reads (ExpansionHunter)	2-3bp	8	8	0
chr6_132058496_132058530	2	Short Reads (ExpansionHunter)	2-3bp	19	19.22	4.55717171717172
chr6_132071135_132071160	5	Short Reads (ExpansionHunter)	4-6bp	5	4.76	0.184242424242424
chr6_13207590_13207608	2	Short Reads (ExpansionHunter)	2-3bp	9	8.97	0.0495959595959596
chr6_132097731_132097747	2	Short Reads (ExpansionHunter)	2-3bp	8	8.32	0.563232323232323
chr6_132097938_132097958	5	Short Reads (ExpansionHunter)	4-6bp	4	4.1	0.252525252525253
chr6_13213088_13213116	4	Short Reads (ExpansionHunter)	4-6bp	7	7.05	0.20959595959596
chr6_132139319_132139355	3	Short Reads (ExpansionHunter)	2-3bp	12	13.01	2.53525252525253
chr6_132148271_132148303	2	Short Reads (ExpansionHunter)	2-3bp	16	15.6	0.626262626262626
chr6_132151374_132151412	2	Short Reads (ExpansionHunter)	2-3bp	19	18.83	1.43545454545455
chr6_132153323_132153343	2	Short Reads (ExpansionHunter)	2-3bp	10	10.02	0.0197979797979798
chr6_132184517_132184552	5	Short Reads (ExpansionHunter)	4-6bp	7	6.96	0.281212121212121
chr6_132185996_132186018	2	Short Reads (ExpansionHunter)	2-3bp	11	11.32	0.623838383838384
chr6_13218853_13218913	5	Short Reads (ExpansionHunter)	4-6bp	6	7.32	6.74505050505051
chr6_132201124_132201156	2	Short Reads (ExpansionHunter)	2-3bp	13	14.52	2.71676767676768
chr6_132207849_132207867	3	Short Reads (ExpansionHunter)	2-3bp	6	6.02	0.0197979797979798
chr6_132221141_132221175	2	Short Reads (ExpansionHunter)	2-3bp	19	19.28	1.23393939393939
chr6_132235073_132235085	2	Short Reads (ExpansionHunter)	2-3bp	6	6	0
chr6_132243886_132243912	2	Short Reads (ExpansionHunter)	2-3bp	13	11.97	4.00919191919192
chr6_132262805_132262849	4	Short Reads (ExpansionHunter)	4-6bp	11	11.08	0.0945454545454545
chr6_132268982_132268990	4	Short Reads (ExpansionHunter)	4-6bp	2	2.02	0.0197979797979798
chr6_132299889_132299913	2	Short Reads (ExpansionHunter)	2-3bp	12	12.03	0.211212121212121
chr6_132301198_132301222	2	Short Reads (ExpansionHunter)	2-3bp	11	10.75	2.20959595959596
chr6_132324954_132324986	2	Short Reads (ExpansionHunter)	2-3bp	17	16.72	0.89050505050505
chr6_132385461_132385500	3	Short Reads (ExpansionHunter)	2-3bp	13	12.91	4.18373737373737
chr6_132393151_132393169	2	Short Reads (ExpansionHunter)	2-3bp	9	9.94	3.20848484848485
chr6_132409893_132409923	2	Short Reads (ExpansionHunter)	2-3bp	16	16.47	1.44353535353535
chr6_132416451_132416479	4	Short Reads (ExpansionHunter)	4-6bp	7	7.53	1.84757575757576
chr6_132425871_132425896	5	Short Reads (ExpansionHunter)	4-6bp	5	5.03	0.09
chr6_132440538_132440558	2	Short Reads (ExpansionHunter)	2-3bp	10	9.78	0.395555555555556
chr6_132462582_132462622	2	Short Reads (ExpansionHunter)	2-3bp	20	19.34	4.50949494949495
chr6_13247326_13247364	2	Short Reads (ExpansionHunter)	2-3bp	20	20.04	2.22060606060606
chr6_132490965_132491025	5	Short Reads (ExpansionHunter)	4-6bp	13	13.3	2.63636363636364
chr6_13251000_13251018	2	Short Reads (ExpansionHunter)	2-3bp	9	8.88	0.349090909090909
chr6_132535995_132536027	4	Short Reads (ExpansionHunter)	4-6bp	9.5	9.07	2.49
chr6_132543601_132543635	2	Short Reads (ExpansionHunter)	2-3bp	17	18.49	15.040303030303
chr6_132615877_132615913	2	Short Reads (ExpansionHunter)	2-3bp	17	16.72	2.34505050505051
chr6_132638492_132638528	2	Short Reads (ExpansionHunter)	2-3bp	18	17.58	3.27636363636364
chr6_132657383_132657401	2	Short Reads (ExpansionHunter)	2-3bp	9	9.08	0.256161616161616
chr6_132662424_132662440	2	Short Reads (ExpansionHunter)	2-3bp	8	8.09	0.0827272727272727
chr6_132678675_132678695	4	Short Reads (ExpansionHunter)	4-6bp	5	4.92	0.0743434343434344
chr6_132689270_132689284	2	Short Reads (ExpansionHunter)	2-3bp	7	7.05	0.047979797979798
chr6_132733958_132733970	2	Short Reads (ExpansionHunter)	2-3bp	8	7.16	0.984242424242424
chr6_132737476_132737488	4	Short Reads (ExpansionHunter)	4-6bp	3	3	0
chr6_132750995_132751011	2	Short Reads (ExpansionHunter)	2-3bp	8	8.15	0.169191919191919
chr6_132766236_132766268	4	Short Reads (ExpansionHunter)	4-6bp	8	7.76	0.74989898989899
chr6_132766734_132766754	4	Short Reads (ExpansionHunter)	4-6bp	5	5.03	0.0293939393939394
chr6_132784645_132784669	8	Short Reads (ExpansionHunter)	7-15bp	3	2.99	0.01
chr6_132785118_132785150	2	Short Reads (ExpansionHunter)	2-3bp	16	15.37	3.00313131313131
chr6_132793122_132793142	4	Short Reads (ExpansionHunter)	4-6bp	5	5.12	0.106666666666667
chr6_132823407_132823422	3	Short Reads (ExpansionHunter)	2-3bp	5	4.8	0.343434343434343
chr6_132864880_132864914	2	Short Reads (ExpansionHunter)	2-3bp	17	16.19	4.57969696969697
chr6_132874817_132874842	5	Short Reads (ExpansionHunter)	4-6bp	5	5	0
chr6_132882918_132882934	2	Short Reads (ExpansionHunter)	2-3bp	8	8.05	0.047979797979798
chr6_132901427_132901461	2	Short Reads (ExpansionHunter)	2-3bp	17	16.87	1.12434343434343
chr6_132937001_132937009	4	Short Reads (ExpansionHunter)	4-6bp	3	2.6	0.242424242424242
chr6_132945934_132945967	3	Short Reads (ExpansionHunter)	2-3bp	10	9.71	1.94535353535354
chr6_133000605_133000633	2	Short Reads (ExpansionHunter)	2-3bp	13	13.16	0.741818181818182
chr6_133009068_133009094	2	Short Reads (ExpansionHunter)	2-3bp	12.5	13.36	5.10141414141414
chr6_133014496_133014520	2	Short Reads (ExpansionHunter)	2-3bp	12.5	16.22	28.5975757575758
chr6_133060670_133060690	2	Short Reads (ExpansionHunter)	2-3bp	10	10.32	7.31070707070707
chr6_133092423_133092447	2	Short Reads (ExpansionHunter)	2-3bp	12	12.28	0.345050505050505
chr6_133093847_133093859	2	Short Reads (ExpansionHunter)	2-3bp	6	6.39	1.81606060606061
chr6_133102329_133102361	4	Short Reads (ExpansionHunter)	4-6bp	8	7.77	0.178888888888889
chr6_133109539_133109583	4	Short Reads (ExpansionHunter)	4-6bp	11	11.46	1.20040404040404
chr6_13311934_13311946	6	Short Reads (ExpansionHunter)	4-6bp	2	2.29	0.207979797979798
chr6_133121352_133121360	2	Short Reads (ExpansionHunter)	2-3bp	4	4.06	0.36
chr6_133162385_133162427	2	Short Reads (ExpansionHunter)	2-3bp	20	18.32	18.8056565656566
chr6_133168410_133168442	2	Short Reads (ExpansionHunter)	2-3bp	15	14.9	0.97979797979798
chr6_133175773_133175833	5	Short Reads (ExpansionHunter)	4-6bp	12	11.48	0.858181818181818
chr6_133177424_133177448	4	Short Reads (ExpansionHunter)	4-6bp	6	6.62	0.682424242424242
chr6_133192079_133192115	2	Short Reads (ExpansionHunter)	2-3bp	17	17.01	0.737272727272727
chr6_133203771_133203807	2	Short Reads (ExpansionHunter)	2-3bp	18	17.79	4.57161616161616
chr6_133222666_133222676	2	Short Reads (ExpansionHunter)	2-3bp	5	5	0
chr6_133225391_133225419	2	Short Reads (ExpansionHunter)	2-3bp	14	13.76	2.32565656565657
chr6_133227967_133228001	2	Short Reads (ExpansionHunter)	2-3bp	17	17.59	0.85040404040404
chr6_133243089_133243119	2	Short Reads (ExpansionHunter)	2-3bp	18.5	18.66	9.51959595959596
chr6_133269792_133269806	2	Short Reads (ExpansionHunter)	2-3bp	7	7.2	0.161616161616162
chr6_133273097_133273117	2	Short Reads (ExpansionHunter)	2-3bp	10	12.61	19.3312121212121
chr6_13328502_13328520	6	Short Reads (ExpansionHunter)	4-6bp	3	3.42	0.65010101010101
chr6_133294023_133294063	2	Short Reads (ExpansionHunter)	2-3bp	18	18.67	55.4556565656566
chr6_133299714_133299764	5	Short Reads (ExpansionHunter)	4-6bp	8	8.77	1.31020202020202
chr6_133305987_133305997	2	Short Reads (ExpansionHunter)	2-3bp	7	6.68	0.543030303030303
chr6_133312382_133312410	2	Short Reads (ExpansionHunter)	2-3bp	14	13.21	2.12717171717172
chr6_133323073_133323095	2	Short Reads (ExpansionHunter)	2-3bp	11	12.63	5.97282828282828
chr6_133342574_133342604	2	Short Reads (ExpansionHunter)	2-3bp	15	15.16	33.3478787878788
chr6_133356057_133356079	2	Short Reads (ExpansionHunter)	2-3bp	11	10.45	0.916666666666667
chr6_133370955_133370959	2	Short Reads (ExpansionHunter)	2-3bp	2	2.02	0.04
chr6_133377974_133377994	2	Short Reads (ExpansionHunter)	2-3bp	9	9.21	0.228181818181818
chr6_133378926_133378962	2	Short Reads (ExpansionHunter)	2-3bp	19	18.25	3.50252525252525
chr6_133385391_133385441	2	Short Reads (ExpansionHunter)	2-3bp	22	22.16	3.48929292929293
chr6_133402721_133402741	2	Short Reads (ExpansionHunter)	2-3bp	10	10.08	0.114747474747475
chr6_133406021_133406041	4	Short Reads (ExpansionHunter)	4-6bp	4	4.36	0.232727272727273
chr6_133411563_133411577	2	Short Reads (ExpansionHunter)	2-3bp	7	7.02	0.0197979797979798
chr6_133435838_133435852	2	Short Reads (ExpansionHunter)	2-3bp	7	6.74	0.194343434343434
chr6_13344863_13344883	4	Short Reads (ExpansionHunter)	4-6bp	5	4.59	0.244343434343434
chr6_133478448_133478458	2	Short Reads (ExpansionHunter)	2-3bp	6	5.51	0.252424242424242
chr6_133479570_133479580	5	Short Reads (ExpansionHunter)	4-6bp	2	1.96	0.0387878787878788
chr6_133483698_133483737	3	Short Reads (ExpansionHunter)	2-3bp	12	12.69	1.67060606060606
chr6_133486486_133486494	4	Short Reads (ExpansionHunter)	4-6bp	2	1.99	0.01
chr6_133491951_133491971	2	Short Reads (ExpansionHunter)	2-3bp	11	10.92	2.07434343434343
chr6_133494840_133494848	4	Short Reads (ExpansionHunter)	4-6bp	2	2.06	0.056969696969697
chr6_133502043_133502071	2	Short Reads (ExpansionHunter)	2-3bp	14	13.5	0.656565656565657
chr6_133508343_133508355	2	Short Reads (ExpansionHunter)	2-3bp	6	6.17	0.142525252525253
chr6_133515622_133515656	2	Short Reads (ExpansionHunter)	2-3bp	16	15.67	2.16272727272727
chr6_133526434_133526446	6	Short Reads (ExpansionHunter)	4-6bp	2	1.86	0.121616161616162
chr6_133544583_133544599	4	Short Reads (ExpansionHunter)	4-6bp	4	4.25	0.189393939393939
chr6_133545789_133545811	2	Short Reads (ExpansionHunter)	2-3bp	9	9.41	2.32515151515152
chr6_133556516_133556552	2	Short Reads (ExpansionHunter)	2-3bp	18	18.07	0.995050505050505
chr6_133563707_133563740	3	Short Reads (ExpansionHunter)	2-3bp	11	11.41	0.284747474747475
chr6_13363211_13363239	2	Short Reads (ExpansionHunter)	2-3bp	14	15.55	3.07828282828283
chr6_133637160_133637212	2	Short Reads (ExpansionHunter)	2-3bp	20	20.52	7.84808080808081
chr6_133640775_133640799	2	Short Reads (ExpansionHunter)	2-3bp	11	11.6	0.828282828282828
chr6_133649875_133649895	2	Short Reads (ExpansionHunter)	2-3bp	10	9.01	2.61606060606061
chr6_133663930_133663945	5	Short Reads (ExpansionHunter)	4-6bp	3	3.01	0.01
chr6_133675622_133675642	5	Short Reads (ExpansionHunter)	4-6bp	4	4	0
chr6_133692625_133692663	2	Short Reads (ExpansionHunter)	2-3bp	19	19.61	4.78575757575758
chr6_133704281_133704321	2	Short Reads (ExpansionHunter)	2-3bp	21	22.78	8.17333333333333
chr6_133710345_133710351	3	Short Reads (ExpansionHunter)	2-3bp	2	2.62	0.864242424242424
chr6_133711878_133711894	2	Short Reads (ExpansionHunter)	2-3bp	8	7.62	0.237979797979798
chr6_133731597_133731615	2	Short Reads (ExpansionHunter)	2-3bp	9	9	0
chr6_133731677_133731693	2	Short Reads (ExpansionHunter)	2-3bp	8	8.02	0.0197979797979798
chr6_133735444_133735484	4	Short Reads (ExpansionHunter)	4-6bp	10	10.45	1.11868686868687
chr6_13373741_13373773	2	Short Reads (ExpansionHunter)	2-3bp	16	16.56	2.61252525252525
chr6_133741778_133741800	2	Short Reads (ExpansionHunter)	2-3bp	11	15.86	47.8791919191919
chr6_133783164_133783204	4	Short Reads (ExpansionHunter)	4-6bp	10	9.04	2.96808080808081
chr6_133792756_133792786	2	Short Reads (ExpansionHunter)	2-3bp	19	19.06	1.91555555555556
chr6_133835810_133835818	2	Short Reads (ExpansionHunter)	2-3bp	4	3.68	0.543030303030303
chr6_133835931_133835939	2	Short Reads (ExpansionHunter)	2-3bp	4	4	0
chr6_133837436_133837475	3	Short Reads (ExpansionHunter)	2-3bp	13	13.74	7.36606060606061
chr6_133848520_133848546	2	Short Reads (ExpansionHunter)	2-3bp	11	11.29	0.45040404040404
chr6_133872353_133872369	2	Short Reads (ExpansionHunter)	2-3bp	8	8.02	0.0197979797979798
chr6_133887283_133887311	2	Short Reads (ExpansionHunter)	2-3bp	10	10.3	4.95959595959596
chr6_133889359_133889377	2	Short Reads (ExpansionHunter)	2-3bp	9	9.25	0.431818181818182
chr6_133895012_133895038	2	Short Reads (ExpansionHunter)	2-3bp	13	12.97	0.292020202020202
chr6_133943172_133943202	2	Short Reads (ExpansionHunter)	2-3bp	17	16.69	2.51909090909091
chr6_133948660_133948688	2	Short Reads (ExpansionHunter)	2-3bp	15	14.66	0.671111111111111
chr6_133971579_133971603	3	Short Reads (ExpansionHunter)	2-3bp	6	6.78	0.86020202020202
chr6_133972678_133972706	4	Short Reads (ExpansionHunter)	4-6bp	6	6.34	0.267070707070707
chr6_134009667_134009697	5	Short Reads (ExpansionHunter)	4-6bp	6	6.26	0.396363636363636
chr6_134016285_134016309	4	Short Reads (ExpansionHunter)	4-6bp	6	6.01	0.01
chr6_134022533_134022593	5	Short Reads (ExpansionHunter)	4-6bp	10	9.35	9.34090909090909
chr6_134032779_134032791	2	Short Reads (ExpansionHunter)	2-3bp	6	7.16	2.78222222222222
chr6_134042965_134043000	5	Short Reads (ExpansionHunter)	4-6bp	7	6.21	0.874646464646465
chr6_134052250_134052296	2	Short Reads (ExpansionHunter)	2-3bp	25	24.92	16.7006060606061
chr6_134076204_134076226	2	Short Reads (ExpansionHunter)	2-3bp	11	11.66	1.78222222222222
chr6_134082166_134082212	2	Short Reads (ExpansionHunter)	2-3bp	23	22.09	3.03222222222222
chr6_134090532_134090552	2	Short Reads (ExpansionHunter)	2-3bp	10	10.26	0.275151515151515
chr6_13410577_13410613	2	Short Reads (ExpansionHunter)	2-3bp	10	14.17	30.5465656565657
chr6_134111323_134111339	4	Short Reads (ExpansionHunter)	4-6bp	5	4.63	0.235454545454545
chr6_134116372_134116387	5	Short Reads (ExpansionHunter)	4-6bp	3	2.67	0.223333333333333
chr6_134122318_134122346	4	Short Reads (ExpansionHunter)	4-6bp	7	7.19	0.57969696969697
chr6_134129639_134129657	2	Short Reads (ExpansionHunter)	2-3bp	9	9.53	4.00919191919192
chr6_134136368_134136380	2	Short Reads (ExpansionHunter)	2-3bp	6	6.03	0.0293939393939394
chr6_134149454_134149478	4	Short Reads (ExpansionHunter)	4-6bp	5	5.29	0.207979797979798
chr6_134171358_134171374	2	Short Reads (ExpansionHunter)	2-3bp	8	8.24	0.184242424242424
chr6_134185555_134185589	2	Short Reads (ExpansionHunter)	2-3bp	17	18.42	8.02383838383838
chr6_134189205_134189227	2	Short Reads (ExpansionHunter)	2-3bp	12	11.73	0.704141414141414
chr6_134204221_134204265	4	Short Reads (ExpansionHunter)	4-6bp	10	10.11	0.442323232323232
chr6_134213615_134213643	4	Short Reads (ExpansionHunter)	4-6bp	10	9.56	2.73373737373737
chr6_134274787_134274822	5	Short Reads (ExpansionHunter)	4-6bp	7	6.75	0.25
chr6_134279431_134279459	4	Short Reads (ExpansionHunter)	4-6bp	7	7.46	1.94787878787879
chr6_134290330_134290355	5	Short Reads (ExpansionHunter)	4-6bp	5	4.59	0.244343434343434
chr6_134298784_134298816	4	Short Reads (ExpansionHunter)	4-6bp	8	8.83	2.70818181818182
chr6_134301523_134301583	5	Short Reads (ExpansionHunter)	4-6bp	11	9.6	7.37373737373737
chr6_134303794_134303814	5	Short Reads (ExpansionHunter)	4-6bp	4	4.22	0.173333333333333
chr6_134320648_134320688	2	Short Reads (ExpansionHunter)	2-3bp	19	19.89	2.34131313131313
chr6_134321804_134321816	4	Short Reads (ExpansionHunter)	4-6bp	3	2.84	0.135757575757576
chr6_134326372_134326408	4	Short Reads (ExpansionHunter)	4-6bp	10	9.77	0.966767676767677
chr6_134333222_134333257	5	Short Reads (ExpansionHunter)	4-6bp	7	7.59	1.84030303030303
chr6_134333735_134333773	2	Short Reads (ExpansionHunter)	2-3bp	19	19.85	5.48232323232323
chr6_134339768_134339816	4	Short Reads (ExpansionHunter)	4-6bp	12	11.65	0.856060606060606
chr6_134341794_134341810	2	Short Reads (ExpansionHunter)	2-3bp	8	7.98	0.100606060606061
chr6_13436233_13436241	4	Short Reads (ExpansionHunter)	4-6bp	2	1.93	0.0657575757575758
chr6_134370439_134370455	2	Short Reads (ExpansionHunter)	2-3bp	8	8	0
chr6_134370555_134370579	2	Short Reads (ExpansionHunter)	2-3bp	12	12.33	15.0112121212121
chr6_134397482_134397530	4	Short Reads (ExpansionHunter)	4-6bp	12	11.72	0.89050505050505
chr6_134401514_134401524	5	Short Reads (ExpansionHunter)	4-6bp	2	1.53	0.251616161616162
chr6_134404199_134404213	2	Short Reads (ExpansionHunter)	2-3bp	7	7.11	0.0988888888888889
chr6_134414540_134414565	5	Short Reads (ExpansionHunter)	4-6bp	5	5.26	0.618585858585859
chr6_134423923_134423963	5	Short Reads (ExpansionHunter)	4-6bp	9	9.98	12.2420202020202
chr6_134428220_134428230	5	Short Reads (ExpansionHunter)	4-6bp	2	1.94	0.056969696969697
chr6_134431406_134431430	2	Short Reads (ExpansionHunter)	2-3bp	14	13.14	1.03070707070707
chr6_134447829_134447843	2	Short Reads (ExpansionHunter)	2-3bp	7	7.32	0.21979797979798
chr6_134455131_134455141	2	Short Reads (ExpansionHunter)	2-3bp	5	5	0
chr6_134462289_134462333	4	Short Reads (ExpansionHunter)	4-6bp	10	8.84	3.93373737373737
chr6_134470678_134470690	4	Short Reads (ExpansionHunter)	4-6bp	3	3.35	0.22979797979798
chr6_134470811_134470825	2	Short Reads (ExpansionHunter)	2-3bp	7	7.33	0.283939393939394
chr6_134485242_134485254	3	Short Reads (ExpansionHunter)	2-3bp	4	4.45	0.25
chr6_134486137_134486161	2	Short Reads (ExpansionHunter)	2-3bp	13	12.46	2.21050505050505
chr6_134536031_134536047	8	Short Reads (ExpansionHunter)	7-15bp	2	2	0
chr6_134537920_134537959	3	Short Reads (ExpansionHunter)	2-3bp	13	12.91	0.527171717171717
chr6_134538114_134538142	4	Short Reads (ExpansionHunter)	4-6bp	7	7.04	0.0387878787878788
chr6_134562460_134562500	2	Short Reads (ExpansionHunter)	2-3bp	20	20.3	3.76767676767677
chr6_134564103_134564117	2	Short Reads (ExpansionHunter)	2-3bp	7	7.02	0.0197979797979798
chr6_134574247_134574257	5	Short Reads (ExpansionHunter)	4-6bp	2	2.08	0.0743434343434344
chr6_134591264_134591296	4	Short Reads (ExpansionHunter)	4-6bp	7	7.11	0.0988888888888889
chr6_134624381_134624401	4	Short Reads (ExpansionHunter)	4-6bp	5	5.17	0.182929292929293
chr6_134629993_134630017	3	Short Reads (ExpansionHunter)	2-3bp	8	8.33	0.223333333333333
chr6_1346391_1346439	4	Short Reads (ExpansionHunter)	4-6bp	15	14.59	2.81
chr6_13464861_13464907	2	Short Reads (ExpansionHunter)	2-3bp	15	15.87	3.12434343434343
chr6_134662270_134662310	4	Short Reads (ExpansionHunter)	4-6bp	10	9.84	0.256969696969697
chr6_134672271_134672343	4	Short Reads (ExpansionHunter)	4-6bp	15	14.74	2.90141414141414
chr6_134673099_134673147	4	Short Reads (ExpansionHunter)	4-6bp	13	12.37	3.40717171717172
chr6_134700090_134700102	4	Short Reads (ExpansionHunter)	4-6bp	3	2.85	0.128787878787879
chr6_134718154_134718186	4	Short Reads (ExpansionHunter)	4-6bp	9	9.06	1.55191919191919
chr6_134750435_134750460	5	Short Reads (ExpansionHunter)	4-6bp	5	5.08	0.0743434343434344
chr6_134751538_134751566	4	Short Reads (ExpansionHunter)	4-6bp	7	6.78	0.698585858585859
chr6_13475719_13475767	3	Short Reads (ExpansionHunter)	2-3bp	12	11.75	1.7449494949495
chr6_134766199_134766217	2	Short Reads (ExpansionHunter)	2-3bp	9	8.92	0.538989898989899
chr6_13477216_13477254	2	Short Reads (ExpansionHunter)	2-3bp	21	20.95	6.69444444444444
chr6_134779591_134779599	4	Short Reads (ExpansionHunter)	4-6bp	2	2.01	0.01
chr6_1348048_1348080	2	Short Reads (ExpansionHunter)	2-3bp	20	20.58	1.98343434343434
chr6_134815568_134815576	4	Short Reads (ExpansionHunter)	4-6bp	2	1.99	0.01
chr6_13481558_13481598	2	Short Reads (ExpansionHunter)	2-3bp	13	13.68	1.33090909090909
chr6_134830076_134830118	6	Short Reads (ExpansionHunter)	4-6bp	8	7.32	2.62383838383838
chr6_134832222_134832242	5	Short Reads (ExpansionHunter)	4-6bp	4	4.04	0.0387878787878788
chr6_134838598_134838608	2	Short Reads (ExpansionHunter)	2-3bp	5	5.01	0.01
chr6_134839874_134839889	3	Short Reads (ExpansionHunter)	2-3bp	5	4.89	0.119090909090909
chr6_134861958_134861968	2	Short Reads (ExpansionHunter)	2-3bp	5	5.11	0.0988888888888889
chr6_134866601_134866623	2	Short Reads (ExpansionHunter)	2-3bp	22	22.03	7.20111111111111
chr6_134867593_134867609	4	Short Reads (ExpansionHunter)	4-6bp	4	4.1	0.0909090909090909
chr6_134882034_134882076	2	Short Reads (ExpansionHunter)	2-3bp	21	20.89	2.34131313131313
chr6_134896046_134896068	2	Short Reads (ExpansionHunter)	2-3bp	11	11.38	0.945050505050505
chr6_134916687_134916693	2	Short Reads (ExpansionHunter)	2-3bp	3	3.02	0.04
chr6_134927307_134927331	3	Short Reads (ExpansionHunter)	2-3bp	8	8	0
chr6_134944060_134944080	5	Short Reads (ExpansionHunter)	4-6bp	4	4.34	0.226666666666667
chr6_134944917_134944929	2	Short Reads (ExpansionHunter)	2-3bp	6	6.14	0.121616161616162
chr6_135001482_135001496	2	Short Reads (ExpansionHunter)	2-3bp	7	6.97	0.0293939393939394
chr6_135023446_135023458	3	Short Reads (ExpansionHunter)	2-3bp	5	4.54	0.250909090909091
chr6_13506215_13506233	2	Short Reads (ExpansionHunter)	2-3bp	10	9.76	0.224646464646465
chr6_135099716_135099758	2	Short Reads (ExpansionHunter)	2-3bp	18.5	19.14	7.8589898989899
chr6_135113514_135113528	2	Short Reads (ExpansionHunter)	2-3bp	7	7.04	0.0387878787878788
chr6_135127662_135127704	3	Short Reads (ExpansionHunter)	2-3bp	13	11.94	6.21858585858586
chr6_135146080_135146090	2	Short Reads (ExpansionHunter)	2-3bp	5	5.32	0.21979797979798
chr6_135173418_135173474	4	Short Reads (ExpansionHunter)	4-6bp	17	17.75	3.32070707070707
chr6_135175479_135175497	2	Short Reads (ExpansionHunter)	2-3bp	9	9.36	0.313535353535354
chr6_135203382_135203409	3	Short Reads (ExpansionHunter)	2-3bp	9	9.41	0.244343434343434
chr6_13522518_13522552	2	Short Reads (ExpansionHunter)	2-3bp	20	19.75	2.83585858585859
chr6_135225374_135225412	2	Short Reads (ExpansionHunter)	2-3bp	20	20.15	2.37121212121212
chr6_135232458_135232494	2	Short Reads (ExpansionHunter)	2-3bp	19	19.65	5.88636363636364
chr6_13523410_13523426	4	Short Reads (ExpansionHunter)	4-6bp	4	4	0
chr6_135236552_135236566	7	Short Reads (ExpansionHunter)	7-15bp	2	1.8	0.161616161616162
chr6_135250584_135250598	2	Short Reads (ExpansionHunter)	2-3bp	7	6.93	0.146565656565657
chr6_135259304_135259331	3	Short Reads (ExpansionHunter)	2-3bp	9	9	0
chr6_135290913_135290941	2	Short Reads (ExpansionHunter)	2-3bp	14	14.72	2.56727272727273
chr6_135292109_135292133	2	Short Reads (ExpansionHunter)	2-3bp	12	12.35	0.775252525252525
chr6_135294324_135294364	5	Short Reads (ExpansionHunter)	4-6bp	8	8.09	0.203939393939394
chr6_13531641_13531669	4	Short Reads (ExpansionHunter)	4-6bp	6	6.02	0.04
chr6_135324551_135324573	2	Short Reads (ExpansionHunter)	2-3bp	9	9.83	1.1930303030303
chr6_135344926_135344956	2	Short Reads (ExpansionHunter)	2-3bp	16.5	16.35	2.53282828282828
chr6_135355902_135355926	4	Short Reads (ExpansionHunter)	4-6bp	6	6.03	0.0697979797979798
chr6_135361645_135361693	2	Short Reads (ExpansionHunter)	2-3bp	22	22.07	2.51020202020202
chr6_135364921_135364951	6	Short Reads (ExpansionHunter)	4-6bp	5	5.05	0.0681818181818182
chr6_135377462_135377498	4	Short Reads (ExpansionHunter)	4-6bp	9	9.17	0.243535353535354
chr6_13538199_13538207	4	Short Reads (ExpansionHunter)	4-6bp	3	2.99	0.01
chr6_135422619_135422655	4	Short Reads (ExpansionHunter)	4-6bp	8	8.89	1.0079797979798
chr6_135507497_135507524	3	Short Reads (ExpansionHunter)	2-3bp	10.5	10.6	0.888888888888889
chr6_135509419_135509449	3	Short Reads (ExpansionHunter)	2-3bp	10	10.08	0.114747474747475
chr6_135512573_135512579	2	Short Reads (ExpansionHunter)	2-3bp	3	2.84	0.155959595959596
chr6_135520265_135520305	2	Short Reads (ExpansionHunter)	2-3bp	25	24.19	8.84232323232323
chr6_13552418_13552486	4	Short Reads (ExpansionHunter)	4-6bp	17	16.57	1.05565656565657
chr6_135524360_135524400	2	Short Reads (ExpansionHunter)	2-3bp	15	15.84	16.6812121212121
chr6_135572625_135572671	2	Short Reads (ExpansionHunter)	2-3bp	17	17.4	4.72727272727273
chr6_135578351_135578365	2	Short Reads (ExpansionHunter)	2-3bp	7	7.06	0.056969696969697
chr6_135610360_135610404	4	Short Reads (ExpansionHunter)	4-6bp	11	10.73	0.986969696969697
chr6_135650116_135650128	6	Short Reads (ExpansionHunter)	4-6bp	2	2.35	0.22979797979798
chr6_135665398_135665430	2	Short Reads (ExpansionHunter)	2-3bp	16	15.14	5.17212121212121
chr6_135689161_135689199	2	Short Reads (ExpansionHunter)	2-3bp	22	21.51	5.14131313131313
chr6_13568974_13568984	2	Short Reads (ExpansionHunter)	2-3bp	5	5.37	0.235454545454545
chr6_135693687_135693701	2	Short Reads (ExpansionHunter)	2-3bp	7	7.04	0.0387878787878788
chr6_135705035_135705059	2	Short Reads (ExpansionHunter)	2-3bp	12	12.27	3.45161616161616
chr6_135744370_135744406	2	Short Reads (ExpansionHunter)	2-3bp	18	17.62	1.73292929292929
chr6_135756152_135756164	2	Short Reads (ExpansionHunter)	2-3bp	6	6.05	0.047979797979798
chr6_135758528_135758564	4	Short Reads (ExpansionHunter)	4-6bp	8	8.4	0.444444444444444
chr6_135792044_135792054	2	Short Reads (ExpansionHunter)	2-3bp	5	5.41	0.244343434343434
chr6_135797914_135797952	2	Short Reads (ExpansionHunter)	2-3bp	19	19.23	0.623333333333333
chr6_135814136_135814154	2	Short Reads (ExpansionHunter)	2-3bp	9	9.01	0.0302020202020202
chr6_135816839_135816865	2	Short Reads (ExpansionHunter)	2-3bp	13	12.97	0.271818181818182
chr6_135825080_135825120	4	Short Reads (ExpansionHunter)	4-6bp	10	9.86	2.62666666666667
chr6_135850288_135850302	2	Short Reads (ExpansionHunter)	2-3bp	7	7	0
chr6_135871772_135871796	2	Short Reads (ExpansionHunter)	2-3bp	11	11.61	0.664545454545455
chr6_135871847_135871861	7	Short Reads (ExpansionHunter)	7-15bp	2	2.05	0.047979797979798
chr6_135897263_135897287	2	Short Reads (ExpansionHunter)	2-3bp	11	11.45	0.391414141414141
chr6_135905348_135905380	2	Short Reads (ExpansionHunter)	2-3bp	16	15.39	1.39181818181818
chr6_135942859_135942873	2	Short Reads (ExpansionHunter)	2-3bp	7	7.12	0.106666666666667
chr6_135948843_135948899	4	Short Reads (ExpansionHunter)	4-6bp	12	11.72	0.910707070707071
chr6_135974330_135974342	2	Short Reads (ExpansionHunter)	2-3bp	6	6.39	0.260505050505051
chr6_135978365_135978389	4	Short Reads (ExpansionHunter)	4-6bp	6	5.98	0.0197979797979798
chr6_135989617_135989638	3	Short Reads (ExpansionHunter)	2-3bp	7	6.97	0.09
chr6_135994116_135994164	2	Short Reads (ExpansionHunter)	2-3bp	22	21.44	5.74383838383838
chr6_136030452_136030464	2	Short Reads (ExpansionHunter)	2-3bp	6	6.02	0.0197979797979798
chr6_136033886_136033904	2	Short Reads (ExpansionHunter)	2-3bp	9	8.65	0.25
chr6_136038185_136038209	3	Short Reads (ExpansionHunter)	2-3bp	8	8.07	0.0657575757575758
chr6_136048089_136048109	4	Short Reads (ExpansionHunter)	4-6bp	5	4.61	0.24030303030303
chr6_136092760_136092785	5	Short Reads (ExpansionHunter)	4-6bp	5	5	0
chr6_136150855_136150869	2	Short Reads (ExpansionHunter)	2-3bp	11	10.52	11.7066666666667
chr6_136151941_136151965	4	Short Reads (ExpansionHunter)	4-6bp	6	5.97	0.0293939393939394
chr6_136156162_136156202	2	Short Reads (ExpansionHunter)	2-3bp	22.5	22.44	8.10747474747475
chr6_136202635_136202675	2	Short Reads (ExpansionHunter)	2-3bp	21	20.84	4.23676767676768
chr6_136203293_136203307	2	Short Reads (ExpansionHunter)	2-3bp	7	6.97	0.09
chr6_136213827_136213861	2	Short Reads (ExpansionHunter)	2-3bp	17	16.92	1.06424242424242
chr6_136217184_136217228	4	Short Reads (ExpansionHunter)	4-6bp	10	9.82	1.17939393939394
chr6_136220717_136220735	2	Short Reads (ExpansionHunter)	2-3bp	10	9.92	1.22585858585859
chr6_136238678_136238708	2	Short Reads (ExpansionHunter)	2-3bp	15	15.22	0.476363636363636
chr6_136240069_136240077	4	Short Reads (ExpansionHunter)	4-6bp	2	2.05	0.047979797979798
chr6_136256669_136256709	4	Short Reads (ExpansionHunter)	4-6bp	10	10.48	1.62585858585859
chr6_136258381_136258423	6	Short Reads (ExpansionHunter)	4-6bp	6	5.84	0.256969696969697
chr6_136278994_136279026	2	Short Reads (ExpansionHunter)	2-3bp	18	18.31	1.5089898989899
chr6_136298422_136298458	2	Short Reads (ExpansionHunter)	2-3bp	17	17.46	0.816565656565657
chr6_136312936_136312972	3	Short Reads (ExpansionHunter)	2-3bp	12	11.64	2.71757575757576
chr6_136316649_136316677	4	Short Reads (ExpansionHunter)	4-6bp	10	10.44	0.895353535353535
chr6_136319001_136319028	3	Short Reads (ExpansionHunter)	2-3bp	9	9.48	1.10060606060606
chr6_136324195_136324215	4	Short Reads (ExpansionHunter)	4-6bp	6	5.98	0.0197979797979798
chr6_136428523_136428547	4	Short Reads (ExpansionHunter)	4-6bp	6	6.03	0.09
chr6_136431492_136431528	4	Short Reads (ExpansionHunter)	4-6bp	11	10.39	1.25040404040404
chr6_136449291_136449319	4	Short Reads (ExpansionHunter)	4-6bp	7	7.1	0.0909090909090909
chr6_136452193_136452238	5	Short Reads (ExpansionHunter)	4-6bp	10	9.83	0.950606060606061
chr6_136454272_136454324	4	Short Reads (ExpansionHunter)	4-6bp	14	13.92	0.963232323232323
chr6_136495453_136495483	2	Short Reads (ExpansionHunter)	2-3bp	15	14.73	0.764747474747475
chr6_136498749_136498773	2	Short Reads (ExpansionHunter)	2-3bp	12	11.98	0.04
chr6_136512998_136513023	5	Short Reads (ExpansionHunter)	4-6bp	5	5.11	0.24030303030303
chr6_136526277_136526299	2	Short Reads (ExpansionHunter)	2-3bp	11	10.96	0.321616161616162
chr6_136538798_136538820	2	Short Reads (ExpansionHunter)	2-3bp	11	11.32	0.462222222222222
chr6_136559353_136559389	6	Short Reads (ExpansionHunter)	4-6bp	6	5.95	0.047979797979798
chr6_136560950_136560995	5	Short Reads (ExpansionHunter)	4-6bp	9	9.19	0.418080808080808
chr6_136582263_136582309	2	Short Reads (ExpansionHunter)	2-3bp	22	21.68	1.57333333333333
chr6_136585473_136585513	4	Short Reads (ExpansionHunter)	4-6bp	10	11.1	11.3232323232323
chr6_13659257_13659295	2	Short Reads (ExpansionHunter)	2-3bp	18	18.25	1.48232323232323
chr6_136599475_136599503	2	Short Reads (ExpansionHunter)	2-3bp	14	13.95	0.391414141414141
chr6_136616702_136616744	3	Short Reads (ExpansionHunter)	2-3bp	14	14	0.0404040404040404
chr6_136629766_136629810	4	Short Reads (ExpansionHunter)	4-6bp	7	8.65	4.29040404040404
chr6_136633425_136633441	2	Short Reads (ExpansionHunter)	2-3bp	8	8.28	0.607676767676768
chr6_136655707_136655737	2	Short Reads (ExpansionHunter)	2-3bp	14	13.79	4.14737373737374
chr6_136669884_136669920	2	Short Reads (ExpansionHunter)	2-3bp	18	17.98	1.77737373737374
chr6_136680050_136680072	2	Short Reads (ExpansionHunter)	2-3bp	11	11.37	0.639494949494949
chr6_136711671_136711691	4	Short Reads (ExpansionHunter)	4-6bp	4	4.48	0.252121212121212
chr6_136737037_136737057	2	Short Reads (ExpansionHunter)	2-3bp	13	13.52	14.3935353535354
chr6_136738942_136738966	2	Short Reads (ExpansionHunter)	2-3bp	11.5	11.06	0.945858585858586
chr6_136744380_136744390	2	Short Reads (ExpansionHunter)	2-3bp	5	5.06	0.056969696969697
chr6_136754591_136754603	4	Short Reads (ExpansionHunter)	4-6bp	4	3.52	0.252121212121212
chr6_136762217_136762237	5	Short Reads (ExpansionHunter)	4-6bp	4	4	0
chr6_136792541_136792566	5	Short Reads (ExpansionHunter)	4-6bp	4	4.47	0.292020202020202
chr6_136796977_136796997	2	Short Reads (ExpansionHunter)	2-3bp	9	9.43	0.368787878787879
chr6_136827504_136827548	2	Short Reads (ExpansionHunter)	2-3bp	17.5	19.75	11.4217171717172
chr6_136862043_136862057	2	Short Reads (ExpansionHunter)	2-3bp	7	7.8	46.4242424242424
chr6_136882548_136882569	3	Short Reads (ExpansionHunter)	2-3bp	7.5	7.51	0.272626262626263
chr6_136909311_136909323	4	Short Reads (ExpansionHunter)	4-6bp	3	3	0
chr6_136918225_136918245	5	Short Reads (ExpansionHunter)	4-6bp	3	3.43	0.247575757575758
chr6_136932539_136932559	2	Short Reads (ExpansionHunter)	2-3bp	10	9.98	0.0197979797979798
chr6_136935495_136935523	2	Short Reads (ExpansionHunter)	2-3bp	11	12.4	2.32323232323232
chr6_136944390_136944410	4	Short Reads (ExpansionHunter)	4-6bp	5	5.02	0.0197979797979798
chr6_136950133_136950172	3	Short Reads (ExpansionHunter)	2-3bp	11	12.1	4.43434343434343
chr6_136950801_136950813	6	Short Reads (ExpansionHunter)	4-6bp	2	2.11	0.0988888888888889
chr6_136951202_136951214	4	Short Reads (ExpansionHunter)	4-6bp	4	3.57	0.247575757575758
chr6_136952849_136952875	2	Short Reads (ExpansionHunter)	2-3bp	18	16.37	8.57888888888889
chr6_136957300_136957321	7	Short Reads (ExpansionHunter)	7-15bp	3	3.26	0.194343434343434
chr6_136962043_136962067	2	Short Reads (ExpansionHunter)	2-3bp	15	14.34	3.8630303030303
chr6_136964889_136964893	2	Short Reads (ExpansionHunter)	2-3bp	2	2	0
chr6_136981093_136981137	4	Short Reads (ExpansionHunter)	4-6bp	12	12.93	4.36878787878788
chr6_137018513_137018549	2	Short Reads (ExpansionHunter)	2-3bp	20	19.73	2.03747474747475
chr6_137029506_137029526	5	Short Reads (ExpansionHunter)	4-6bp	4	4.01	0.01
chr6_137041815_137041831	2	Short Reads (ExpansionHunter)	2-3bp	8	8.2	0.161616161616162
chr6_137046832_137046856	6	Short Reads (ExpansionHunter)	4-6bp	4	3.98	0.04
chr6_137051456_137051478	2	Short Reads (ExpansionHunter)	2-3bp	9	9.48	2.23191919191919
chr6_13707005_13707023	2	Short Reads (ExpansionHunter)	2-3bp	9	8.77	0.542525252525253
chr6_13708819_13708847	2	Short Reads (ExpansionHunter)	2-3bp	14	14.33	0.526363636363636
chr6_137099853_137099869	2	Short Reads (ExpansionHunter)	2-3bp	8	8.02	0.0197979797979798
chr6_137110262_137110306	4	Short Reads (ExpansionHunter)	4-6bp	11	11.44	0.996363636363636
chr6_13711474_13711492	3	Short Reads (ExpansionHunter)	2-3bp	6	6	0
chr6_137121915_137121939	2	Short Reads (ExpansionHunter)	2-3bp	13	12.83	0.607171717171717
chr6_137130216_137130254	2	Short Reads (ExpansionHunter)	2-3bp	19	18.8	2.70707070707071
chr6_13713099_13713117	3	Short Reads (ExpansionHunter)	2-3bp	6	5.99	0.232222222222222
chr6_137147373_137147413	4	Short Reads (ExpansionHunter)	4-6bp	10	10.11	0.24030303030303
chr6_137154620_137154644	2	Short Reads (ExpansionHunter)	2-3bp	12	12.36	0.636767676767677
chr6_13720243_13720263	4	Short Reads (ExpansionHunter)	4-6bp	5	4.74	0.214545454545455
chr6_137202602_137202644	2	Short Reads (ExpansionHunter)	2-3bp	21	19.8	15.1111111111111
chr6_137230338_137230360	2	Short Reads (ExpansionHunter)	2-3bp	11	10.94	0.056969696969697
chr6_137263306_137263318	2	Short Reads (ExpansionHunter)	2-3bp	6	6.17	0.142525252525253
chr6_137283061_137283081	2	Short Reads (ExpansionHunter)	2-3bp	10	10.53	1.50414141414141
chr6_137285784_137285832	4	Short Reads (ExpansionHunter)	4-6bp	12	12.02	1.09050505050505
chr6_137307621_137307641	2	Short Reads (ExpansionHunter)	2-3bp	10	12.12	18.0662626262626
chr6_137311289_137311328	3	Short Reads (ExpansionHunter)	2-3bp	12	12.37	0.619292929292929
chr6_137318638_137318668	5	Short Reads (ExpansionHunter)	4-6bp	6	5.75	0.25
chr6_137320043_137320073	2	Short Reads (ExpansionHunter)	2-3bp	15	14.95	0.189393939393939
chr6_137333610_137333628	2	Short Reads (ExpansionHunter)	2-3bp	9	9.02	0.0197979797979798
chr6_13733543_13733573	2	Short Reads (ExpansionHunter)	2-3bp	16	15.91	2.18373737373737
chr6_137341500_137341518	2	Short Reads (ExpansionHunter)	2-3bp	8	8.05	0.0883838383838384
chr6_137383480_137383528	4	Short Reads (ExpansionHunter)	4-6bp	12	12.54	2.93777777777778
chr6_137427627_137427657	2	Short Reads (ExpansionHunter)	2-3bp	14	14.14	0.848888888888889
chr6_137466056_137466066	5	Short Reads (ExpansionHunter)	4-6bp	2	2.1	0.0909090909090909
chr6_137498658_137498698	4	Short Reads (ExpansionHunter)	4-6bp	9	8.95	2.79545454545455
chr6_137520129_137520149	4	Short Reads (ExpansionHunter)	4-6bp	5	5.02	0.0197979797979798
chr6_137568094_137568112	2	Short Reads (ExpansionHunter)	2-3bp	9	9.32	0.21979797979798
chr6_137571203_137571235	2	Short Reads (ExpansionHunter)	2-3bp	16	17.12	7.80363636363636
chr6_137576443_137576459	2	Short Reads (ExpansionHunter)	2-3bp	8	8.38	1.47030303030303
chr6_137586616_137586630	2	Short Reads (ExpansionHunter)	2-3bp	7	6.72	0.486464646464646
chr6_137600161_137600181	2	Short Reads (ExpansionHunter)	2-3bp	7	8.2	1.87878787878788
chr6_137600764_137600782	2	Short Reads (ExpansionHunter)	2-3bp	9	9.16	0.418585858585859
chr6_137607423_137607447	4	Short Reads (ExpansionHunter)	4-6bp	6	6.14	0.121616161616162
chr6_137627573_137627587	2	Short Reads (ExpansionHunter)	2-3bp	7	6.51	0.252424242424242
chr6_137629330_137629342	2	Short Reads (ExpansionHunter)	2-3bp	5	5.41	0.244343434343434
chr6_137646780_137646812	2	Short Reads (ExpansionHunter)	2-3bp	16	15.32	2.3410101010101
chr6_137648908_137648952	2	Short Reads (ExpansionHunter)	2-3bp	15.5	17.07	5.52030303030303
chr6_137650080_137650092	2	Short Reads (ExpansionHunter)	2-3bp	6	5.64	0.273131313131313
chr6_137650439_137650483	4	Short Reads (ExpansionHunter)	4-6bp	11	10.56	1.72363636363636
chr6_137670370_137670376	2	Short Reads (ExpansionHunter)	2-3bp	3	3.38	0.621818181818182
chr6_137684774_137684794	5	Short Reads (ExpansionHunter)	4-6bp	3	3.14	0.121616161616162
chr6_137708272_137708297	5	Short Reads (ExpansionHunter)	4-6bp	5	4.98	0.0197979797979798
chr6_137732834_137732852	2	Short Reads (ExpansionHunter)	2-3bp	9	8.99	0.0302020202020202
chr6_137732931_137732951	4	Short Reads (ExpansionHunter)	4-6bp	5	5.01	0.01
chr6_137733474_137733494	4	Short Reads (ExpansionHunter)	4-6bp	5	5.24	0.184242424242424
chr6_13774312_13774328	4	Short Reads (ExpansionHunter)	4-6bp	4	4.27	0.219292929292929
chr6_137744409_137744433	2	Short Reads (ExpansionHunter)	2-3bp	12	12.11	0.260505050505051
chr6_137759872_137759902	3	Short Reads (ExpansionHunter)	2-3bp	10	9.98	0.04
chr6_137771454_137771486	2	Short Reads (ExpansionHunter)	2-3bp	18	17.82	4.97737373737374
chr6_137790265_137790289	2	Short Reads (ExpansionHunter)	2-3bp	16	15.16	2.70141414141414
chr6_137793381_137793441	4	Short Reads (ExpansionHunter)	4-6bp	16	16.14	3.31353535353535
chr6_13779783_13779795	4	Short Reads (ExpansionHunter)	4-6bp	3	2.77	0.178888888888889
chr6_137802238_137802259	3	Short Reads (ExpansionHunter)	2-3bp	8	7.97	0.332424242424242
chr6_137804236_137804256	2	Short Reads (ExpansionHunter)	2-3bp	10	9.88	0.187474747474747
chr6_137806093_137806131	2	Short Reads (ExpansionHunter)	2-3bp	16	15.87	2.07383838383838
chr6_13781335_13781349	7	Short Reads (ExpansionHunter)	7-15bp	2	2.1	0.191919191919192
chr6_137826359_137826389	5	Short Reads (ExpansionHunter)	4-6bp	5	5.06	0.178181818181818
chr6_137834664_137834694	2	Short Reads (ExpansionHunter)	2-3bp	15	15.66	1.23676767676768
chr6_13783849_13783869	4	Short Reads (ExpansionHunter)	4-6bp	5	4.97	0.0293939393939394
chr6_137907735_137907761	2	Short Reads (ExpansionHunter)	2-3bp	13	12.88	0.227878787878788
chr6_137914538_137914564	2	Short Reads (ExpansionHunter)	2-3bp	13	12.89	0.846363636363636
chr6_137919228_137919268	4	Short Reads (ExpansionHunter)	4-6bp	13	12.56	3.60242424242424
chr6_137935354_137935396	2	Short Reads (ExpansionHunter)	2-3bp	21	20.87	2.41727272727273
chr6_137977447_137977475	4	Short Reads (ExpansionHunter)	4-6bp	5	5.28	0.971313131313131
chr6_138034951_138034991	2	Short Reads (ExpansionHunter)	2-3bp	21	22.2	11.3333333333333
chr6_138049054_138049080	2	Short Reads (ExpansionHunter)	2-3bp	14	13.84	0.701414141414141
chr6_138086314_138086328	2	Short Reads (ExpansionHunter)	2-3bp	7	12.83	45.9607070707071
chr6_138090668_138090684	4	Short Reads (ExpansionHunter)	4-6bp	4	3.79	0.167575757575758
chr6_138100542_138100574	2	Short Reads (ExpansionHunter)	2-3bp	16	16.27	1.12838383838384
chr6_138147891_138147925	2	Short Reads (ExpansionHunter)	2-3bp	19	20.3	12.8585858585859
chr6_138150429_138150459	2	Short Reads (ExpansionHunter)	2-3bp	15	14.56	0.713535353535354
chr6_138177057_138177097	4	Short Reads (ExpansionHunter)	4-6bp	10	9.98	0.545050505050505
chr6_138203158_138203176	2	Short Reads (ExpansionHunter)	2-3bp	9	8.88	0.106666666666667
chr6_13820665_13820685	5	Short Reads (ExpansionHunter)	4-6bp	4	4.28	1.90060606060606
chr6_138215841_138215887	2	Short Reads (ExpansionHunter)	2-3bp	22	21.58	5.98343434343434
chr6_138219793_138219813	2	Short Reads (ExpansionHunter)	2-3bp	10	10.02	0.0197979797979798
chr6_13822515_13822529	2	Short Reads (ExpansionHunter)	2-3bp	7	7	0
chr6_138234475_138234499	2	Short Reads (ExpansionHunter)	2-3bp	12	12.15	0.20959595959596
chr6_138270427_138270463	2	Short Reads (ExpansionHunter)	2-3bp	22	20.57	13.459696969697
chr6_138272142_138272170	4	Short Reads (ExpansionHunter)	4-6bp	7	8.42	2.58949494949495
chr6_138325854_138325866	4	Short Reads (ExpansionHunter)	4-6bp	3	2.94	0.056969696969697
chr6_138336006_138336021	3	Short Reads (ExpansionHunter)	2-3bp	5	4.92	0.0743434343434344
chr6_138361316_138361332	4	Short Reads (ExpansionHunter)	4-6bp	4	4.09	0.0827272727272727
chr6_138381280_138381290	5	Short Reads (ExpansionHunter)	4-6bp	2	1.93	0.0657575757575758
chr6_138391579_138391604	5	Short Reads (ExpansionHunter)	4-6bp	5	4.88	0.106666666666667
chr6_138402893_138402941	4	Short Reads (ExpansionHunter)	4-6bp	12	11.32	1.7349494949495
chr6_13840680_13840716	2	Short Reads (ExpansionHunter)	2-3bp	18	18.24	1.69939393939394
chr6_138443062_138443074	2	Short Reads (ExpansionHunter)	2-3bp	6	5.96	0.058989898989899
chr6_138450192_138450210	2	Short Reads (ExpansionHunter)	2-3bp	9	9.4	0.646464646464647
chr6_138499134_138499158	2	Short Reads (ExpansionHunter)	2-3bp	12	11.03	3.5849494949495
chr6_138504243_138504257	2	Short Reads (ExpansionHunter)	2-3bp	7	6.97	0.0495959595959596
chr6_138511383_138511399	2	Short Reads (ExpansionHunter)	2-3bp	8	7.95	0.22979797979798
chr6_138514318_138514342	4	Short Reads (ExpansionHunter)	4-6bp	6	6.49	0.292828282828283
chr6_138516588_138516612	3	Short Reads (ExpansionHunter)	2-3bp	8	8.02	0.141010101010101
chr6_138519020_138519052	4	Short Reads (ExpansionHunter)	4-6bp	8	8.02	0.0804040404040404
chr6_138525528_138525576	4	Short Reads (ExpansionHunter)	4-6bp	11	10.72	1.71878787878788
chr6_138565762_138565787	5	Short Reads (ExpansionHunter)	4-6bp	5	5.31	0.741313131313131
chr6_138566399_138566427	4	Short Reads (ExpansionHunter)	4-6bp	7	7.14	0.121616161616162
chr6_138569245_138569271	2	Short Reads (ExpansionHunter)	2-3bp	13	13.15	0.20959595959596
chr6_138572847_138572887	4	Short Reads (ExpansionHunter)	4-6bp	11	11.18	3.36121212121212
chr6_138575960_138576008	4	Short Reads (ExpansionHunter)	4-6bp	12	12.27	0.926363636363636
chr6_13857858_13857866	4	Short Reads (ExpansionHunter)	4-6bp	2	1.61	0.24030303030303
chr6_138589996_138590011	5	Short Reads (ExpansionHunter)	4-6bp	3	3.02	0.0197979797979798
chr6_13867282_13867302	2	Short Reads (ExpansionHunter)	2-3bp	10	9.22	1.06222222222222
chr6_138673011_138673063	4	Short Reads (ExpansionHunter)	4-6bp	11	11.1	0.494949494949495
chr6_13867450_13867478	2	Short Reads (ExpansionHunter)	2-3bp	14	12.83	2.60717171717172
chr6_13869111_13869131	2	Short Reads (ExpansionHunter)	2-3bp	10	10.84	1.36808080808081
chr6_138694278_138694302	3	Short Reads (ExpansionHunter)	2-3bp	8	8.16	0.135757575757576
chr6_138697597_138697633	2	Short Reads (ExpansionHunter)	2-3bp	20	20.84	10.0549494949495
chr6_13869916_13869930	2	Short Reads (ExpansionHunter)	2-3bp	7	6.91	0.244343434343434
chr6_138732642_138732672	2	Short Reads (ExpansionHunter)	2-3bp	18	17.65	4.25
chr6_13873361_13873379	2	Short Reads (ExpansionHunter)	2-3bp	9	10.54	5.22060606060606
chr6_1387337_1387371	2	Short Reads (ExpansionHunter)	2-3bp	14	14.15	1.54292929292929
chr6_138735946_138735988	3	Short Reads (ExpansionHunter)	2-3bp	10	10.72	1.61777777777778
chr6_138742164_138742196	4	Short Reads (ExpansionHunter)	4-6bp	7	7.57	1.29808080808081
chr6_138762451_138762483	2	Short Reads (ExpansionHunter)	2-3bp	15	15.47	0.716262626262626
chr6_138774936_138774966	5	Short Reads (ExpansionHunter)	4-6bp	6	6.15	0.431818181818182
chr6_138790147_138790167	4	Short Reads (ExpansionHunter)	4-6bp	5	4.82	0.330909090909091
chr6_138803317_138803343	2	Short Reads (ExpansionHunter)	2-3bp	12.5	12.04	1.10949494949495
chr6_138804582_138804610	2	Short Reads (ExpansionHunter)	2-3bp	14	14.15	0.310606060606061
chr6_138822554_138822570	4	Short Reads (ExpansionHunter)	4-6bp	4	4.23	0.401111111111111
chr6_138847261_138847281	5	Short Reads (ExpansionHunter)	4-6bp	4	3.98	0.0197979797979798
chr6_138867830_138867846	4	Short Reads (ExpansionHunter)	4-6bp	4	4.37	0.235454545454545
chr6_138873872_138873914	2	Short Reads (ExpansionHunter)	2-3bp	26	25.31	10.2160606060606
chr6_138895562_138895576	2	Short Reads (ExpansionHunter)	2-3bp	7	6.9	0.191919191919192
chr6_138899439_138899459	2	Short Reads (ExpansionHunter)	2-3bp	10	10.16	0.216565656565657
chr6_138904663_138904673	5	Short Reads (ExpansionHunter)	4-6bp	2	1.86	0.121616161616162
chr6_138914239_138914249	5	Short Reads (ExpansionHunter)	4-6bp	2	2.05	0.047979797979798
chr6_138918093_138918109	2	Short Reads (ExpansionHunter)	2-3bp	8	8.14	0.121616161616162
chr6_138921976_138922004	2	Short Reads (ExpansionHunter)	2-3bp	14	14.74	11.8913131313131
chr6_138925190_138925214	2	Short Reads (ExpansionHunter)	2-3bp	12	11.97	0.837474747474747
chr6_138947035_138947075	2	Short Reads (ExpansionHunter)	2-3bp	17	18.26	9.22464646464647
chr6_138981904_138981924	4	Short Reads (ExpansionHunter)	4-6bp	5	4.95	0.047979797979798
chr6_138983455_138983479	6	Short Reads (ExpansionHunter)	4-6bp	4	3.95	0.047979797979798
chr6_138987932_138987956	6	Short Reads (ExpansionHunter)	4-6bp	4	3.93	0.247575757575758
chr6_138992178_138992220	2	Short Reads (ExpansionHunter)	2-3bp	15	17.14	10.8084848484848
chr6_139002594_139002609	3	Short Reads (ExpansionHunter)	2-3bp	5	4.87	0.114242424242424
chr6_13902079_13902103	3	Short Reads (ExpansionHunter)	2-3bp	8	8.43	0.247575757575758
chr6_13902775_13902785	5	Short Reads (ExpansionHunter)	4-6bp	2	2	0
chr6_13903353_13903371	2	Short Reads (ExpansionHunter)	2-3bp	9	9	0.0202020202020202
chr6_139064785_139064793	4	Short Reads (ExpansionHunter)	4-6bp	2	2	0
chr6_139064970_139064982	2	Short Reads (ExpansionHunter)	2-3bp	6	6.02	0.0197979797979798
chr6_139076813_139076845	2	Short Reads (ExpansionHunter)	2-3bp	20	18.48	36.4137373737374
chr6_139083498_139083534	4	Short Reads (ExpansionHunter)	4-6bp	10	9.31	1.00393939393939
chr6_1390850_1390865	3	Short Reads (ExpansionHunter)	2-3bp	6	5.58	0.246060606060606
chr6_139097090_139097130	2	Short Reads (ExpansionHunter)	2-3bp	16	16.13	0.881919191919192
chr6_139107852_139107870	3	Short Reads (ExpansionHunter)	2-3bp	6	6.04	0.0387878787878788
chr6_139113264_139113304	2	Short Reads (ExpansionHunter)	2-3bp	26	26.06	13.9761616161616
chr6_139150591_139150605	2	Short Reads (ExpansionHunter)	2-3bp	7	6.92	0.0945454545454545
chr6_139152418_139152444	2	Short Reads (ExpansionHunter)	2-3bp	17	16.77	5.89606060606061
chr6_139164080_139164100	2	Short Reads (ExpansionHunter)	2-3bp	12	11.47	1.32232323232323
chr6_139227025_139227045	5	Short Reads (ExpansionHunter)	4-6bp	4	4.01	0.01
chr6_139229322_139229334	4	Short Reads (ExpansionHunter)	4-6bp	4	3.69	0.216060606060606
chr6_139239871_139239885	2	Short Reads (ExpansionHunter)	2-3bp	7	6.99	0.01
chr6_1392434_1392476	2	Short Reads (ExpansionHunter)	2-3bp	22	22.59	5.33525252525253
chr6_13924903_13924923	4	Short Reads (ExpansionHunter)	4-6bp	5	5.38	0.237979797979798
chr6_139254315_139254339	2	Short Reads (ExpansionHunter)	2-3bp	12	13.28	3.86020202020202
chr6_139260219_139260243	4	Short Reads (ExpansionHunter)	4-6bp	6	6.02	0.0197979797979798
chr6_139264543_139264578	5	Short Reads (ExpansionHunter)	4-6bp	7	7.09	0.0827272727272727
chr6_139265426_139265444	2	Short Reads (ExpansionHunter)	2-3bp	9	9.03	0.0495959595959596
chr6_139296891_139296915	4	Short Reads (ExpansionHunter)	4-6bp	6	5.92	0.0743434343434344
chr6_139327700_139327715	3	Short Reads (ExpansionHunter)	2-3bp	6	5.74	0.194343434343434
chr6_139339920_139339960	2	Short Reads (ExpansionHunter)	2-3bp	16	17.72	12.1430303030303
chr6_139347406_139347430	3	Short Reads (ExpansionHunter)	2-3bp	8	8.02	0.0197979797979798
chr6_139351707_139351731	4	Short Reads (ExpansionHunter)	4-6bp	6	6.12	0.106666666666667
chr6_139362842_139362872	2	Short Reads (ExpansionHunter)	2-3bp	15	14.68	1.08848484848485
chr6_139384114_139384138	4	Short Reads (ExpansionHunter)	4-6bp	6	5.94	0.056969696969697
chr6_139401440_139401458	3	Short Reads (ExpansionHunter)	2-3bp	6	6.18	0.351111111111111
chr6_139407001_139407023	2	Short Reads (ExpansionHunter)	2-3bp	11	10.57	1.43949494949495
chr6_139411254_139411270	2	Short Reads (ExpansionHunter)	2-3bp	8	10.11	25.0281818181818
chr6_139416366_139416384	2	Short Reads (ExpansionHunter)	2-3bp	9	9.05	0.0681818181818182
chr6_139420104_139420152	3	Short Reads (ExpansionHunter)	2-3bp	16	15.55	4.02777777777778
chr6_139460960_139460993	3	Short Reads (ExpansionHunter)	2-3bp	11	11.59	2.24434343434343
chr6_13946140_13946182	3	Short Reads (ExpansionHunter)	2-3bp	16.5	16.37	1.36676767676768
chr6_139463100_139463136	4	Short Reads (ExpansionHunter)	4-6bp	9	8.14	2.68727272727273
chr6_139464415_139464423	4	Short Reads (ExpansionHunter)	4-6bp	2	1.92	0.0743434343434344
chr6_139465453_139465481	2	Short Reads (ExpansionHunter)	2-3bp	14	14.85	5.62373737373737
chr6_139511979_139512019	4	Short Reads (ExpansionHunter)	4-6bp	10	9.57	1.25767676767677
chr6_139518313_139518341	2	Short Reads (ExpansionHunter)	2-3bp	14	14.45	1.54292929292929
chr6_139518631_139518659	4	Short Reads (ExpansionHunter)	4-6bp	8	7.5	0.313131313131313
chr6_139531554_139531575	3	Short Reads (ExpansionHunter)	2-3bp	7	6.74	0.497373737373737
chr6_139535263_139535277	2	Short Reads (ExpansionHunter)	2-3bp	7	6.86	0.121616161616162
chr6_139562459_139562499	4	Short Reads (ExpansionHunter)	4-6bp	9	9.3	0.676767676767677
chr6_139579452_139579488	4	Short Reads (ExpansionHunter)	4-6bp	9	8.66	0.347878787878788
chr6_139580035_139580065	3	Short Reads (ExpansionHunter)	2-3bp	9	9.58	0.710707070707071
chr6_139581901_139581913	2	Short Reads (ExpansionHunter)	2-3bp	6	5.74	0.396363636363636
chr6_139595700_139595710	5	Short Reads (ExpansionHunter)	4-6bp	2	1.88	0.106666666666667
chr6_139602261_139602286	5	Short Reads (ExpansionHunter)	4-6bp	7	6.5	0.939393939393939
chr6_139608014_139608048	2	Short Reads (ExpansionHunter)	2-3bp	13	14.2	4.06060606060606
chr6_139609555_139609579	4	Short Reads (ExpansionHunter)	4-6bp	6	5.99	0.01
chr6_139626175_139626197	2	Short Reads (ExpansionHunter)	2-3bp	11	10.93	0.186969696969697
chr6_139684280_139684296	4	Short Reads (ExpansionHunter)	4-6bp	4	3.95	0.047979797979798
chr6_139687237_139687271	2	Short Reads (ExpansionHunter)	2-3bp	17	16.96	1.9579797979798
chr6_13969105_13969132	3	Short Reads (ExpansionHunter)	2-3bp	9	9.44	0.269090909090909
chr6_139700716_139700734	2	Short Reads (ExpansionHunter)	2-3bp	9	9.13	0.114242424242424
chr6_139705782_139705814	2	Short Reads (ExpansionHunter)	2-3bp	16	16.27	0.562727272727273
chr6_139714876_139714894	2	Short Reads (ExpansionHunter)	2-3bp	9	8.37	1.14454545454545
chr6_139716100_139716112	2	Short Reads (ExpansionHunter)	2-3bp	6	6.04	0.0791919191919192
chr6_139740414_139740462	4	Short Reads (ExpansionHunter)	4-6bp	12	11.93	1.58090909090909
chr6_139751112_139751122	2	Short Reads (ExpansionHunter)	2-3bp	4	4.24	0.184242424242424
chr6_139754689_139754731	2	Short Reads (ExpansionHunter)	2-3bp	22	21.23	8.8859595959596
chr6_139765413_139765439	2	Short Reads (ExpansionHunter)	2-3bp	13	15.18	14.1692929292929
chr6_139770881_139770906	5	Short Reads (ExpansionHunter)	4-6bp	5	5.05	0.047979797979798
chr6_13980201_13980241	5	Short Reads (ExpansionHunter)	4-6bp	9	9.19	0.741313131313131
chr6_139814790_139814814	6	Short Reads (ExpansionHunter)	4-6bp	4	3.83	0.162727272727273
chr6_139834128_139834174	2	Short Reads (ExpansionHunter)	2-3bp	23	22.75	9.82575757575758
chr6_139834603_139834623	4	Short Reads (ExpansionHunter)	4-6bp	6	5.68	0.21979797979798
chr6_139836328_139836338	2	Short Reads (ExpansionHunter)	2-3bp	6	6.05	0.613636363636364
chr6_139863282_139863322	2	Short Reads (ExpansionHunter)	2-3bp	16	15.82	7.32080808080808
chr6_139871371_139871423	4	Short Reads (ExpansionHunter)	4-6bp	15	15.18	2.99757575757576
chr6_13988196_13988228	2	Short Reads (ExpansionHunter)	2-3bp	16	16.23	5.65363636363636
chr6_139918608_139918622	2	Short Reads (ExpansionHunter)	2-3bp	7	6.6	0.242424242424242
chr6_139934858_139934879	3	Short Reads (ExpansionHunter)	2-3bp	7	7.12	0.106666666666667
chr6_13993673_13993687	2	Short Reads (ExpansionHunter)	2-3bp	7	7.33	0.304141414141414
chr6_140007322_140007364	2	Short Reads (ExpansionHunter)	2-3bp	22	22.49	8.81808080808081
chr6_140047525_140047581	4	Short Reads (ExpansionHunter)	4-6bp	13	13.04	1.12969696969697
chr6_140064970_140065018	3	Short Reads (ExpansionHunter)	2-3bp	16	16.07	2.61121212121212
chr6_14007170_14007184	2	Short Reads (ExpansionHunter)	2-3bp	7	7.05	0.047979797979798
chr6_140105346_140105366	4	Short Reads (ExpansionHunter)	4-6bp	5	4.78	0.173333333333333
chr6_140128942_140128963	7	Short Reads (ExpansionHunter)	7-15bp	3	3.88	1.44
chr6_140132561_140132607	2	Short Reads (ExpansionHunter)	2-3bp	16	17.13	19.2051515151515
chr6_14013404_14013434	2	Short Reads (ExpansionHunter)	2-3bp	16	16.04	0.947878787878788
chr6_140153647_140153661	2	Short Reads (ExpansionHunter)	2-3bp	7	7.23	0.178888888888889
chr6_140157542_140157570	4	Short Reads (ExpansionHunter)	4-6bp	7	7.14	0.343838383838384
chr6_140177440_140177480	4	Short Reads (ExpansionHunter)	4-6bp	9	9.19	4.09484848484848
chr6_140211637_140211665	2	Short Reads (ExpansionHunter)	2-3bp	16	15.74	1.28525252525253
chr6_140245062_140245100	2	Short Reads (ExpansionHunter)	2-3bp	19.5	20.78	6.67838383838384
chr6_140265024_140265039	5	Short Reads (ExpansionHunter)	4-6bp	3	2.76	0.184242424242424
chr6_140266237_140266281	4	Short Reads (ExpansionHunter)	4-6bp	12	12.42	1.55919191919192
chr6_140267313_140267333	4	Short Reads (ExpansionHunter)	4-6bp	5	5.21	0.167575757575758
chr6_140273817_140273851	2	Short Reads (ExpansionHunter)	2-3bp	17	15.7	4.41414141414141
chr6_140314534_140314568	2	Short Reads (ExpansionHunter)	2-3bp	16	17.23	3.26979797979798
chr6_140338901_140338916	3	Short Reads (ExpansionHunter)	2-3bp	5	5.05	0.047979797979798
chr6_140361223_140361273	2	Short Reads (ExpansionHunter)	2-3bp	20	20.27	3.20919191919192
chr6_140362746_140362792	2	Short Reads (ExpansionHunter)	2-3bp	23.5	23.99	53.2625252525253
chr6_14037169_14037197	2	Short Reads (ExpansionHunter)	2-3bp	14	13.82	1.24
chr6_140381570_140381604	2	Short Reads (ExpansionHunter)	2-3bp	17	17.37	4.23545454545455
chr6_1403922_1403942	2	Short Reads (ExpansionHunter)	2-3bp	10	10.51	67.7271717171717
chr6_140399365_140399397	4	Short Reads (ExpansionHunter)	4-6bp	10	9.78	0.375353535353535
chr6_140415014_140415044	2	Short Reads (ExpansionHunter)	2-3bp	14	14.38	2.60161616161616
chr6_140429554_140429572	2	Short Reads (ExpansionHunter)	2-3bp	9	9.01	0.0504040404040404
chr6_140433033_140433049	2	Short Reads (ExpansionHunter)	2-3bp	8	8.32	0.21979797979798
chr6_140443292_140443336	4	Short Reads (ExpansionHunter)	4-6bp	11	11.46	0.473131313131313
chr6_14045796_14045823	3	Short Reads (ExpansionHunter)	2-3bp	9	8.86	0.707474747474747
chr6_140470549_140470593	4	Short Reads (ExpansionHunter)	4-6bp	11	10.39	1.02818181818182
chr6_140493661_140493709	4	Short Reads (ExpansionHunter)	4-6bp	12	12.28	0.971313131313131
chr6_140495692_140495720	2	Short Reads (ExpansionHunter)	2-3bp	14	14.13	7.9930303030303
chr6_140504659_140504703	4	Short Reads (ExpansionHunter)	4-6bp	13	12.43	2.06575757575758
chr6_14051237_14051261	2	Short Reads (ExpansionHunter)	2-3bp	11	10.94	0.481212121212121
chr6_140517908_140517926	2	Short Reads (ExpansionHunter)	2-3bp	9	9.01	0.0302020202020202
chr6_140534868_140534886	2	Short Reads (ExpansionHunter)	2-3bp	8	8.08	0.0743434343434344
chr6_140562736_140562820	4	Short Reads (ExpansionHunter)	4-6bp	12	13.73	19.2293939393939
chr6_140599626_140599658	2	Short Reads (ExpansionHunter)	2-3bp	16	15.73	4.90616161616162
chr6_140600525_140600553	2	Short Reads (ExpansionHunter)	2-3bp	15	15.09	2.42616161616162
chr6_140610429_140610451	2	Short Reads (ExpansionHunter)	2-3bp	14	13.01	1.84838383838384
chr6_140621246_140621276	2	Short Reads (ExpansionHunter)	2-3bp	14	14.24	0.72969696969697
chr6_14064267_14064291	3	Short Reads (ExpansionHunter)	2-3bp	8	7.72	0.203636363636364
chr6_14064583_14064599	4	Short Reads (ExpansionHunter)	4-6bp	4	4.04	0.0387878787878788
chr6_140739959_140739981	2	Short Reads (ExpansionHunter)	2-3bp	11	9.77	2.36070707070707
chr6_140751324_140751338	2	Short Reads (ExpansionHunter)	2-3bp	7	7.07	0.0657575757575758
chr6_140770788_140770838	2	Short Reads (ExpansionHunter)	2-3bp	23	23.53	2.55464646464646
chr6_140791940_140791958	2	Short Reads (ExpansionHunter)	2-3bp	9	9.03	0.0293939393939394
chr6_14082771_14082785	2	Short Reads (ExpansionHunter)	2-3bp	8	7.85	1.13888888888889
chr6_140839541_140839553	2	Short Reads (ExpansionHunter)	2-3bp	7	6.65	0.22979797979798
chr6_140862053_140862079	2	Short Reads (ExpansionHunter)	2-3bp	16	14.85	4.47222222222222
chr6_140866444_140866452	4	Short Reads (ExpansionHunter)	4-6bp	2	2.33	0.223333333333333
chr6_140905213_140905257	4	Short Reads (ExpansionHunter)	4-6bp	11	10.5	0.97979797979798
chr6_140910760_140910792	2	Short Reads (ExpansionHunter)	2-3bp	15	14.79	8.65242424242424
chr6_140935234_140935260	2	Short Reads (ExpansionHunter)	2-3bp	13	13.03	1.44353535353535
chr6_140946468_140946486	2	Short Reads (ExpansionHunter)	2-3bp	9	8.78	0.193535353535354
chr6_140962343_140962355	2	Short Reads (ExpansionHunter)	2-3bp	8	8.31	9.38777777777778
chr6_140966683_140966699	2	Short Reads (ExpansionHunter)	2-3bp	8	8.05	0.047979797979798
chr6_140968800_140968822	2	Short Reads (ExpansionHunter)	2-3bp	12	12.83	44.869797979798
chr6_141016077_141016087	2	Short Reads (ExpansionHunter)	2-3bp	5	5	0
chr6_141039755_141039769	2	Short Reads (ExpansionHunter)	2-3bp	8	8.04	0.988282828282828
chr6_141056189_141056216	3	Short Reads (ExpansionHunter)	2-3bp	9	9.07	0.0657575757575758
chr6_141056404_141056428	2	Short Reads (ExpansionHunter)	2-3bp	15	15.03	1.44353535353535
chr6_141060159_141060193	2	Short Reads (ExpansionHunter)	2-3bp	19	18.56	2.55191919191919
chr6_14108309_14108319	5	Short Reads (ExpansionHunter)	4-6bp	2	2	0
chr6_1410926_1410966	4	Short Reads (ExpansionHunter)	4-6bp	12	11.49	1.76757575757576
chr6_141105421_141105445	2	Short Reads (ExpansionHunter)	2-3bp	13	12.58	0.468282828282828
chr6_141106496_141106522	2	Short Reads (ExpansionHunter)	2-3bp	12	12.56	0.774141414141414
chr6_141113704_141113730	2	Short Reads (ExpansionHunter)	2-3bp	16	15.33	2.74858585858586
chr6_141118221_141118248	3	Short Reads (ExpansionHunter)	2-3bp	9	9	0
chr6_141139415_141139455	2	Short Reads (ExpansionHunter)	2-3bp	22	20.28	29.0925252525253
chr6_141143176_141143200	2	Short Reads (ExpansionHunter)	2-3bp	12	11.63	0.235454545454545
chr6_141162087_141162111	2	Short Reads (ExpansionHunter)	2-3bp	12	14.99	25.6867676767677
chr6_141186132_141186154	2	Short Reads (ExpansionHunter)	2-3bp	11	10.9	0.414141414141414
chr6_141233715_141233749	2	Short Reads (ExpansionHunter)	2-3bp	16	15.36	3.54585858585859
chr6_141247162_141247180	2	Short Reads (ExpansionHunter)	2-3bp	9	9.01	0.252424242424242
chr6_141250642_141250666	2	Short Reads (ExpansionHunter)	2-3bp	12	12.7	0.939393939393939
chr6_14129833_14129863	2	Short Reads (ExpansionHunter)	2-3bp	15	14.81	1.63020202020202
chr6_141327206_141327238	2	Short Reads (ExpansionHunter)	2-3bp	16	16.11	5.71505050505051
chr6_141345803_141345821	3	Short Reads (ExpansionHunter)	2-3bp	6	5.68	0.421818181818182
chr6_141353093_141353115	2	Short Reads (ExpansionHunter)	2-3bp	11	11.12	0.126868686868687
chr6_141363952_141363964	4	Short Reads (ExpansionHunter)	4-6bp	3	2.75	0.189393939393939
chr6_141365155_141365187	4	Short Reads (ExpansionHunter)	4-6bp	8	7.74	0.80040404040404
chr6_141366976_141366988	4	Short Reads (ExpansionHunter)	4-6bp	3	3.01	0.0302020202020202
chr6_141372183_141372203	2	Short Reads (ExpansionHunter)	2-3bp	10	9.98	0.04
chr6_141375500_141375514	2	Short Reads (ExpansionHunter)	2-3bp	7	6.53	0.271818181818182
chr6_141379301_141379313	4	Short Reads (ExpansionHunter)	4-6bp	3	2.62	0.237979797979798
chr6_141380548_141380592	4	Short Reads (ExpansionHunter)	4-6bp	12	11.85	1.50252525252525
chr6_141384598_141384636	2	Short Reads (ExpansionHunter)	2-3bp	19	18.97	3.90818181818182
chr6_14138524_14138548	2	Short Reads (ExpansionHunter)	2-3bp	11	11.15	0.20959595959596
chr6_141389924_141389948	2	Short Reads (ExpansionHunter)	2-3bp	12	12.11	0.159494949494949
chr6_141417803_141417811	4	Short Reads (ExpansionHunter)	4-6bp	2	1.6	0.242424242424242
chr6_141422347_141422391	2	Short Reads (ExpansionHunter)	2-3bp	21	20.59	8.00191919191919
chr6_14147016_14147036	2	Short Reads (ExpansionHunter)	2-3bp	10	10.2	2.32323232323232
chr6_141492979_141492997	2	Short Reads (ExpansionHunter)	2-3bp	9	9.55	0.795454545454545
chr6_141495573_141495593	5	Short Reads (ExpansionHunter)	4-6bp	4	3.72	0.203636363636364
chr6_141509221_141509237	2	Short Reads (ExpansionHunter)	2-3bp	8	7.89	0.0988888888888889
chr6_141510047_141510065	2	Short Reads (ExpansionHunter)	2-3bp	9	9.29	0.207979797979798
chr6_141514391_141514405	2	Short Reads (ExpansionHunter)	2-3bp	7	7.01	0.01
chr6_14151491_14151547	4	Short Reads (ExpansionHunter)	4-6bp	14.5	16.79	45.7029292929293
chr6_141525474_141525498	4	Short Reads (ExpansionHunter)	4-6bp	6	5.99	0.01
chr6_141550101_141550109	4	Short Reads (ExpansionHunter)	4-6bp	3	2.8	0.161616161616162
chr6_141559525_141559557	4	Short Reads (ExpansionHunter)	4-6bp	8	8.06	0.117575757575758
chr6_141561702_141561720	2	Short Reads (ExpansionHunter)	2-3bp	9	8.99	0.0504040404040404
chr6_14157043_14157099	4	Short Reads (ExpansionHunter)	4-6bp	13	13.33	9.83949494949495
chr6_141579516_141579580	4	Short Reads (ExpansionHunter)	4-6bp	15	15.3	2.27272727272727
chr6_141586725_141586764	3	Short Reads (ExpansionHunter)	2-3bp	11	11.29	1.01606060606061
chr6_141587147_141587183	2	Short Reads (ExpansionHunter)	2-3bp	18	17.89	0.725151515151515
chr6_141600324_141600368	4	Short Reads (ExpansionHunter)	4-6bp	8	8.24	1.88121212121212
chr6_141616944_141616980	2	Short Reads (ExpansionHunter)	2-3bp	17	16.81	0.59989898989899
chr6_141635581_141635657	4	Short Reads (ExpansionHunter)	4-6bp	16	16.1	3.12121212121212
chr6_141642988_141643002	2	Short Reads (ExpansionHunter)	2-3bp	7	7.01	0.01
chr6_141648524_141648558	2	Short Reads (ExpansionHunter)	2-3bp	17	17.76	3.69939393939394
chr6_141658323_141658347	2	Short Reads (ExpansionHunter)	2-3bp	13	12.73	0.340505050505051
chr6_141689472_141689488	2	Short Reads (ExpansionHunter)	2-3bp	7	7.31	0.216060606060606
chr6_141692107_141692131	4	Short Reads (ExpansionHunter)	4-6bp	6	6.93	3.19707070707071
chr6_141701733_141701763	2	Short Reads (ExpansionHunter)	2-3bp	15	15.18	1.07838383838384
chr6_141702935_141702955	4	Short Reads (ExpansionHunter)	4-6bp	5	7.86	11.8387878787879
chr6_141717423_141717439	2	Short Reads (ExpansionHunter)	2-3bp	8	8.15	0.148989898989899
chr6_141724328_141724368	2	Short Reads (ExpansionHunter)	2-3bp	20	20.48	8.6359595959596
chr6_141726704_141726724	5	Short Reads (ExpansionHunter)	4-6bp	4	3.87	0.114242424242424
chr6_141739089_141739131	2	Short Reads (ExpansionHunter)	2-3bp	22	21.86	2.48525252525253
chr6_141755884_141755918	2	Short Reads (ExpansionHunter)	2-3bp	16	16.58	2.97333333333333
chr6_141765693_141765725	2	Short Reads (ExpansionHunter)	2-3bp	16	16.14	0.94989898989899
chr6_141770499_141770517	2	Short Reads (ExpansionHunter)	2-3bp	8	8.16	0.176161616161616
chr6_141778047_141778061	2	Short Reads (ExpansionHunter)	2-3bp	7	7.01	0.01
chr6_1417792_1417816	2	Short Reads (ExpansionHunter)	2-3bp	11	11.63	0.639494949494949
chr6_141780760_141780808	4	Short Reads (ExpansionHunter)	4-6bp	12	11.48	2.67636363636364
chr6_141781240_141781290	2	Short Reads (ExpansionHunter)	2-3bp	23	23.37	7.46777777777778
chr6_14179078_14179108	3	Short Reads (ExpansionHunter)	2-3bp	11	11.12	0.854141414141414
chr6_141815511_141815525	7	Short Reads (ExpansionHunter)	7-15bp	2	1.9	0.0909090909090909
chr6_141825637_141825679	2	Short Reads (ExpansionHunter)	2-3bp	19	19.32	5.29050505050505
chr6_14183071_14183087	2	Short Reads (ExpansionHunter)	2-3bp	8	8.29	0.207979797979798
chr6_141837007_141837039	2	Short Reads (ExpansionHunter)	2-3bp	17	16.28	2.42585858585859
chr6_141842699_141842719	2	Short Reads (ExpansionHunter)	2-3bp	10	9.45	2.00757575757576
chr6_141852800_141852812	2	Short Reads (ExpansionHunter)	2-3bp	7	6.51	0.252424242424242
chr6_141861565_141861581	2	Short Reads (ExpansionHunter)	2-3bp	9	8.94	0.925656565656566
chr6_141866724_141866748	4	Short Reads (ExpansionHunter)	4-6bp	6	5.89	2.56353535353535
chr6_141897667_141897683	2	Short Reads (ExpansionHunter)	2-3bp	8	9.75	6.63383838383838
chr6_141969172_141969204	4	Short Reads (ExpansionHunter)	4-6bp	10	10.48	3.68646464646465
chr6_141979937_141979953	2	Short Reads (ExpansionHunter)	2-3bp	8	8	0
chr6_142002470_142002490	4	Short Reads (ExpansionHunter)	4-6bp	5	5.02	0.0197979797979798
chr6_142028324_142028342	2	Short Reads (ExpansionHunter)	2-3bp	9	9.53	1.24151515151515
chr6_142039287_142039323	2	Short Reads (ExpansionHunter)	2-3bp	20	19.68	2.3410101010101
chr6_142075109_142075125	2	Short Reads (ExpansionHunter)	2-3bp	9	8.56	0.248888888888889
chr6_142132861_142132881	4	Short Reads (ExpansionHunter)	4-6bp	5	5.11	0.0988888888888889
chr6_142159478_142159529	3	Short Reads (ExpansionHunter)	2-3bp	16	16.02	1.41373737373737
chr6_142168740_142168782	3	Short Reads (ExpansionHunter)	2-3bp	14	14.07	0.934444444444444
chr6_142181455_142181473	2	Short Reads (ExpansionHunter)	2-3bp	9	9.72	3.5369696969697
chr6_142189539_142189551	4	Short Reads (ExpansionHunter)	4-6bp	3	2.62	0.237979797979798
chr6_142192702_142192728	2	Short Reads (ExpansionHunter)	2-3bp	11	11.59	1.07262626262626
chr6_142240224_142240240	2	Short Reads (ExpansionHunter)	2-3bp	8	8.13	0.114242424242424
chr6_142275613_142275629	2	Short Reads (ExpansionHunter)	2-3bp	9	8.6	0.242424242424242
chr6_142277846_142277858	4	Short Reads (ExpansionHunter)	4-6bp	3	3.14	0.121616161616162
chr6_142280705_142280751	2	Short Reads (ExpansionHunter)	2-3bp	24	23.18	4.69454545454545
chr6_142300354_142300362	4	Short Reads (ExpansionHunter)	4-6bp	2	2.01	0.01
chr6_142305429_142305469	2	Short Reads (ExpansionHunter)	2-3bp	20	18.87	10.2354545454545
chr6_142314971_142315005	2	Short Reads (ExpansionHunter)	2-3bp	18	18.11	2.28070707070707
chr6_142315820_142315868	4	Short Reads (ExpansionHunter)	4-6bp	11	11.18	1.01777777777778
chr6_142321286_142321312	2	Short Reads (ExpansionHunter)	2-3bp	13	14.22	4.03191919191919
chr6_14238006_14238036	3	Short Reads (ExpansionHunter)	2-3bp	9	9.4	0.848484848484849
chr6_142391434_142391478	2	Short Reads (ExpansionHunter)	2-3bp	22	21.59	0.85040404040404
chr6_14239991_14240027	2	Short Reads (ExpansionHunter)	2-3bp	20	19.41	2.7089898989899
chr6_142413029_142413043	2	Short Reads (ExpansionHunter)	2-3bp	7	7.73	2.01727272727273
chr6_142413899_142413937	2	Short Reads (ExpansionHunter)	2-3bp	19	20.32	8.40161616161616
chr6_14242324_14242360	2	Short Reads (ExpansionHunter)	2-3bp	17	16.96	1.33171717171717
chr6_14245244_14245274	5	Short Reads (ExpansionHunter)	4-6bp	6	5.99	0.0504040404040404
chr6_142469607_142469643	2	Short Reads (ExpansionHunter)	2-3bp	18	17.95	1.09848484848485
chr6_142483989_142484009	4	Short Reads (ExpansionHunter)	4-6bp	5	5.43	0.247575757575758
chr6_142486343_142486373	5	Short Reads (ExpansionHunter)	4-6bp	6	6.2	0.161616161616162
chr6_142490193_142490217	4	Short Reads (ExpansionHunter)	4-6bp	6	6	0
chr6_142494399_142494419	2	Short Reads (ExpansionHunter)	2-3bp	10	10.01	0.01
chr6_142495820_142495850	3	Short Reads (ExpansionHunter)	2-3bp	10	9.92	0.155151515151515
chr6_14251894_14251936	6	Short Reads (ExpansionHunter)	4-6bp	5	5.16	0.216565656565657
chr6_1425217_1425233	4	Short Reads (ExpansionHunter)	4-6bp	4	4.07	0.0657575757575758
chr6_142556784_142556812	4	Short Reads (ExpansionHunter)	4-6bp	5	5.87	0.922323232323232
chr6_142564452_142564487	5	Short Reads (ExpansionHunter)	4-6bp	7	6.86	0.566060606060606
chr6_142588110_142588146	2	Short Reads (ExpansionHunter)	2-3bp	17	17.65	1.66414141414141
chr6_142609975_142610023	4	Short Reads (ExpansionHunter)	4-6bp	12	11.64	4.35393939393939
chr6_142616203_142616221	2	Short Reads (ExpansionHunter)	2-3bp	9	9.06	0.056969696969697
chr6_142619706_142619730	4	Short Reads (ExpansionHunter)	4-6bp	6	5.92	0.336969696969697
chr6_142627794_142627815	3	Short Reads (ExpansionHunter)	2-3bp	7	7.06	0.056969696969697
chr6_142629160_142629208	4	Short Reads (ExpansionHunter)	4-6bp	11	11.36	0.616565656565657
chr6_142631129_142631151	2	Short Reads (ExpansionHunter)	2-3bp	11	10.75	0.22979797979798
chr6_142643283_142643319	2	Short Reads (ExpansionHunter)	2-3bp	18	18.9	3.90909090909091
chr6_142650227_142650247	5	Short Reads (ExpansionHunter)	4-6bp	4	4.68	1.67434343434343
chr6_142669299_142669321	2	Short Reads (ExpansionHunter)	2-3bp	11	10.56	0.289292929292929
chr6_142691124_142691142	2	Short Reads (ExpansionHunter)	2-3bp	8	8.07	0.0657575757575758
chr6_142750729_142750765	2	Short Reads (ExpansionHunter)	2-3bp	18	17.45	1.56313131313131
chr6_142756797_142756841	4	Short Reads (ExpansionHunter)	4-6bp	11	10.93	0.914242424242424
chr6_142762452_142762494	2	Short Reads (ExpansionHunter)	2-3bp	18	18.11	17.8362626262626
chr6_142787247_142787267	4	Short Reads (ExpansionHunter)	4-6bp	4	4.4	0.242424242424242
chr6_142788729_142788741	4	Short Reads (ExpansionHunter)	4-6bp	2	2.4	0.242424242424242
chr6_142803566_142803596	2	Short Reads (ExpansionHunter)	2-3bp	22	20.5	38.1313131313131
chr6_142809581_142809609	4	Short Reads (ExpansionHunter)	4-6bp	9	8.61	0.664545454545455
chr6_142811183_142811201	2	Short Reads (ExpansionHunter)	2-3bp	10	9.75	0.189393939393939
chr6_142816873_142816899	2	Short Reads (ExpansionHunter)	2-3bp	13	12.15	3.38131313131313
chr6_142820297_142820321	2	Short Reads (ExpansionHunter)	2-3bp	14	14.77	3.55262626262626
chr6_142825287_142825313	2	Short Reads (ExpansionHunter)	2-3bp	12	12.11	0.805959595959596
chr6_14283284_14283304	2	Short Reads (ExpansionHunter)	2-3bp	11	11.33	1.01121212121212
chr6_14283605_14283650	5	Short Reads (ExpansionHunter)	4-6bp	7	7.43	0.833434343434343
chr6_14284333_14284351	2	Short Reads (ExpansionHunter)	2-3bp	9	9.31	0.337272727272727
chr6_142876856_142876882	2	Short Reads (ExpansionHunter)	2-3bp	12	12.65	1.30050505050505
chr6_14293935_14293949	2	Short Reads (ExpansionHunter)	2-3bp	7	7.12	0.793535353535354
chr6_142957457_142957485	4	Short Reads (ExpansionHunter)	4-6bp	7	6.99	0.01
chr6_142970078_142970098	2	Short Reads (ExpansionHunter)	2-3bp	10	13.8	29.2929292929293
chr6_142975258_142975274	4	Short Reads (ExpansionHunter)	4-6bp	4	3.99	0.01
chr6_143000240_143000285	5	Short Reads (ExpansionHunter)	4-6bp	9	10.05	3.19949494949495
chr6_143018470_143018490	2	Short Reads (ExpansionHunter)	2-3bp	10	9.97	0.817272727272727
chr6_143038200_143038244	4	Short Reads (ExpansionHunter)	4-6bp	11	10.87	1.16474747474747
chr6_143054068_143054083	3	Short Reads (ExpansionHunter)	2-3bp	5	4.66	0.650909090909091
chr6_143061117_143061147	2	Short Reads (ExpansionHunter)	2-3bp	15	14.73	0.744545454545455
chr6_143090275_143090287	4	Short Reads (ExpansionHunter)	4-6bp	3	3	0
chr6_14313969_14314017	2	Short Reads (ExpansionHunter)	2-3bp	11	13.41	32.0019191919192
chr6_143151491_143151501	5	Short Reads (ExpansionHunter)	4-6bp	2	1.99	0.01
chr6_143161571_143161587	2	Short Reads (ExpansionHunter)	2-3bp	8	8.01	0.0302020202020202
chr6_14317571_14317593	2	Short Reads (ExpansionHunter)	2-3bp	12	11.54	0.311515151515152
chr6_143196350_143196396	2	Short Reads (ExpansionHunter)	2-3bp	21	22.08	7.08444444444444
chr6_143207519_143207545	2	Short Reads (ExpansionHunter)	2-3bp	12	12.17	0.263737373737374
chr6_14321647_14321687	2	Short Reads (ExpansionHunter)	2-3bp	21	21.59	3.53727272727273
chr6_143220991_143221015	3	Short Reads (ExpansionHunter)	2-3bp	8	8.01	0.01
chr6_143226234_143226246	2	Short Reads (ExpansionHunter)	2-3bp	6	6.54	0.473131313131313
chr6_14323625_14323651	2	Short Reads (ExpansionHunter)	2-3bp	13	12.88	1.17737373737374
chr6_14323774_14323816	2	Short Reads (ExpansionHunter)	2-3bp	16	16.72	2.00161616161616
chr6_143257573_143257581	4	Short Reads (ExpansionHunter)	4-6bp	2	1.99	0.01
chr6_14326104_14326134	2	Short Reads (ExpansionHunter)	2-3bp	16	16.39	2.88676767676768
chr6_143274673_143274693	4	Short Reads (ExpansionHunter)	4-6bp	5	5.25	0.351010101010101
chr6_14329474_14329486	2	Short Reads (ExpansionHunter)	2-3bp	6	6.42	0.67030303030303
chr6_143322151_143322161	2	Short Reads (ExpansionHunter)	2-3bp	5	4.74	0.194343434343434
chr6_143329680_143329696	4	Short Reads (ExpansionHunter)	4-6bp	4	3.79	0.167575757575758
chr6_143331846_143331885	3	Short Reads (ExpansionHunter)	2-3bp	13	12.9	2.29292929292929
chr6_143357874_143357902	2	Short Reads (ExpansionHunter)	2-3bp	15	15.06	1.57212121212121
chr6_143365956_143365976	2	Short Reads (ExpansionHunter)	2-3bp	9.5	9.63	2.07383838383838
chr6_143372325_143372361	4	Short Reads (ExpansionHunter)	4-6bp	9	9.42	1.51878787878788
chr6_143425733_143425777	2	Short Reads (ExpansionHunter)	2-3bp	23	21.84	30.9842424242424
chr6_143427096_143427134	2	Short Reads (ExpansionHunter)	2-3bp	21	22.21	13.0160606060606
chr6_143442476_143442510	2	Short Reads (ExpansionHunter)	2-3bp	19	19.21	6.3089898989899
chr6_143455171_143455206	5	Short Reads (ExpansionHunter)	4-6bp	6	6.38	4.41979797979798
chr6_143463533_143463537	2	Short Reads (ExpansionHunter)	2-3bp	2	2.04	0.0791919191919192
chr6_143481148_143481170	2	Short Reads (ExpansionHunter)	2-3bp	9.5	9.2	3.63636363636364
chr6_143500051_143500069	2	Short Reads (ExpansionHunter)	2-3bp	9	9	0
chr6_143512776_143512816	4	Short Reads (ExpansionHunter)	4-6bp	9	9.21	1.07666666666667
chr6_143534798_143534842	2	Short Reads (ExpansionHunter)	2-3bp	21	19.67	11.900101010101
chr6_143538093_143538113	2	Short Reads (ExpansionHunter)	2-3bp	10	10.25	0.472222222222222
chr6_143544252_143544264	4	Short Reads (ExpansionHunter)	4-6bp	3	3.8	4.76767676767677
chr6_143547888_143547908	4	Short Reads (ExpansionHunter)	4-6bp	5	5.01	0.01
chr6_143560882_143560926	2	Short Reads (ExpansionHunter)	2-3bp	22	21.53	1.50414141414141
chr6_143586209_143586219	2	Short Reads (ExpansionHunter)	2-3bp	5	4.48	0.777373737373737
chr6_143588012_143588052	5	Short Reads (ExpansionHunter)	4-6bp	9	9.34	2.36808080808081
chr6_143612610_143612624	2	Short Reads (ExpansionHunter)	2-3bp	6	6.22	0.173333333333333
chr6_143618256_143618286	2	Short Reads (ExpansionHunter)	2-3bp	16	15.99	1.12111111111111
chr6_143619162_143619178	4	Short Reads (ExpansionHunter)	4-6bp	5	4.55	0.27020202020202
chr6_143624106_143624122	4	Short Reads (ExpansionHunter)	4-6bp	4	3.93	0.0657575757575758
chr6_143635316_143635350	2	Short Reads (ExpansionHunter)	2-3bp	15	15.34	3.9640404040404
chr6_143645283_143645297	2	Short Reads (ExpansionHunter)	2-3bp	7	7.18	0.149090909090909
chr6_143652390_143652418	4	Short Reads (ExpansionHunter)	4-6bp	7	6.85	0.452020202020202
chr6_143721637_143721655	2	Short Reads (ExpansionHunter)	2-3bp	9	8.62	0.237979797979798
chr6_143731280_143731300	5	Short Reads (ExpansionHunter)	4-6bp	4	4.23	0.178888888888889
chr6_143751791_143751825	2	Short Reads (ExpansionHunter)	2-3bp	21	20.62	8.25818181818182
chr6_143768038_143768042	2	Short Reads (ExpansionHunter)	2-3bp	2	2.2	0.363636363636364
chr6_143779899_143779949	5	Short Reads (ExpansionHunter)	4-6bp	10	9.35	3.64393939393939
chr6_143783005_143783035	2	Short Reads (ExpansionHunter)	2-3bp	17	17.55	1.60353535353535
chr6_143796379_143796415	4	Short Reads (ExpansionHunter)	4-6bp	7	7.69	1.06454545454545
chr6_143809714_143809730	2	Short Reads (ExpansionHunter)	2-3bp	8	7.83	0.304141414141414
chr6_143827155_143827199	2	Short Reads (ExpansionHunter)	2-3bp	19	20.16	17.529696969697
chr6_143837498_143837514	4	Short Reads (ExpansionHunter)	4-6bp	4	3.97	0.0293939393939394
chr6_143919217_143919265	2	Short Reads (ExpansionHunter)	2-3bp	22	22.69	2.64030303030303
chr6_14394001_14394023	2	Short Reads (ExpansionHunter)	2-3bp	11	12.39	3.43222222222222
chr6_143944715_143944729	2	Short Reads (ExpansionHunter)	2-3bp	6	6.1	0.0909090909090909
chr6_143948764_143948791	3	Short Reads (ExpansionHunter)	2-3bp	10	9.95	0.856060606060606
chr6_143985897_143985917	2	Short Reads (ExpansionHunter)	2-3bp	10.5	10.47	0.554646464646465
chr6_143985982_143986010	2	Short Reads (ExpansionHunter)	2-3bp	14	14.07	34.2879797979798
chr6_143993331_143993369	2	Short Reads (ExpansionHunter)	2-3bp	19	19.93	6.3889898989899
chr6_144004937_144004949	2	Short Reads (ExpansionHunter)	2-3bp	6	5.75	0.20959595959596
chr6_144016110_144016124	2	Short Reads (ExpansionHunter)	2-3bp	7	7.02	0.0197979797979798
chr6_144020274_144020302	4	Short Reads (ExpansionHunter)	4-6bp	7	7.02	0.0602020202020202
chr6_14402293_14402313	4	Short Reads (ExpansionHunter)	4-6bp	5	5.44	0.289292929292929
chr6_14402531_14402555	3	Short Reads (ExpansionHunter)	2-3bp	8	7.96	0.0791919191919192
chr6_14404914_14404934	2	Short Reads (ExpansionHunter)	2-3bp	10	9.48	0.736969696969697
chr6_144054776_144054822	2	Short Reads (ExpansionHunter)	2-3bp	23	22.41	8.62818181818182
chr6_144066249_144066274	5	Short Reads (ExpansionHunter)	4-6bp	5	5.02	0.0197979797979798
chr6_144095890_144095910	4	Short Reads (ExpansionHunter)	4-6bp	5	5.35	0.22979797979798
chr6_144141653_144141692	3	Short Reads (ExpansionHunter)	2-3bp	13	12.64	1.18222222222222
chr6_144159516_144159536	2	Short Reads (ExpansionHunter)	2-3bp	9	9.12	0.187474747474747
chr6_144192548_144192584	2	Short Reads (ExpansionHunter)	2-3bp	18	17.48	1.16121212121212
chr6_144193073_144193101	2	Short Reads (ExpansionHunter)	2-3bp	14	12.06	9.28929292929293
chr6_144193827_144193843	4	Short Reads (ExpansionHunter)	4-6bp	4	3.89	0.159494949494949
chr6_144193932_144193944	2	Short Reads (ExpansionHunter)	2-3bp	6	6.98	1.07030303030303
chr6_14419398_14419438	4	Short Reads (ExpansionHunter)	4-6bp	10	9.43	0.954646464646465
chr6_14424772_14424810	2	Short Reads (ExpansionHunter)	2-3bp	19	18.74	4.23474747474747
chr6_144254232_144254256	4	Short Reads (ExpansionHunter)	4-6bp	6	6.03	0.09
chr6_144261597_144261621	4	Short Reads (ExpansionHunter)	4-6bp	6	5.98	0.04
chr6_144273296_144273335	3	Short Reads (ExpansionHunter)	2-3bp	13	12.56	4.77414141414141
chr6_144293894_144293916	2	Short Reads (ExpansionHunter)	2-3bp	11	10.91	0.203939393939394
chr6_144321211_144321229	2	Short Reads (ExpansionHunter)	2-3bp	9	8.74	0.194343434343434
chr6_144332904_144332948	4	Short Reads (ExpansionHunter)	4-6bp	11	10.31	2.0140404040404
chr6_144337194_144337220	2	Short Reads (ExpansionHunter)	2-3bp	13	12.88	0.611717171717172
chr6_144342342_144342374	2	Short Reads (ExpansionHunter)	2-3bp	16	15.69	0.923131313131313
chr6_144342976_144342992	2	Short Reads (ExpansionHunter)	2-3bp	8	7.98	0.0197979797979798
chr6_144343363_144343409	2	Short Reads (ExpansionHunter)	2-3bp	23	21.98	4.58545454545455
chr6_144346875_144346903	4	Short Reads (ExpansionHunter)	4-6bp	7	7.1	0.353535353535354
chr6_144353844_144353860	4	Short Reads (ExpansionHunter)	4-6bp	4	4.08	0.114747474747475
chr6_144388481_144388517	4	Short Reads (ExpansionHunter)	4-6bp	9	9.69	1.73121212121212
chr6_144392998_144393050	4	Short Reads (ExpansionHunter)	4-6bp	12.5	12.07	1.70212121212121
chr6_144410796_144410820	2	Short Reads (ExpansionHunter)	2-3bp	12	11.7	1.14141414141414
chr6_144412585_144412597	2	Short Reads (ExpansionHunter)	2-3bp	6	6.01	0.01
chr6_144416053_144416073	2	Short Reads (ExpansionHunter)	2-3bp	10	10	0.0202020202020202
chr6_144418561_144418577	4	Short Reads (ExpansionHunter)	4-6bp	4	3.95	0.0681818181818182
chr6_144419973_144419997	2	Short Reads (ExpansionHunter)	2-3bp	13	12.81	0.62010101010101
chr6_144451113_144451131	3	Short Reads (ExpansionHunter)	2-3bp	6	6	0
chr6_144455062_144455076	2	Short Reads (ExpansionHunter)	2-3bp	7	7.04	0.0387878787878788
chr6_144456653_144456695	3	Short Reads (ExpansionHunter)	2-3bp	14	13.91	2.32515151515152
chr6_144468593_144468615	2	Short Reads (ExpansionHunter)	2-3bp	11	10.95	0.189393939393939
chr6_144477533_144477561	2	Short Reads (ExpansionHunter)	2-3bp	14	14.33	0.546565656565657
chr6_144477869_144477909	4	Short Reads (ExpansionHunter)	4-6bp	10	10.76	1.47717171717172
chr6_144482411_144482441	3	Short Reads (ExpansionHunter)	2-3bp	10	10.18	0.431919191919192
chr6_144489027_144489057	5	Short Reads (ExpansionHunter)	4-6bp	6	6.44	0.592323232323232
chr6_144493489_144493509	2	Short Reads (ExpansionHunter)	2-3bp	10	10	0
chr6_144532134_144532158	4	Short Reads (ExpansionHunter)	4-6bp	6	6.22	0.173333333333333
chr6_144533718_144533738	5	Short Reads (ExpansionHunter)	4-6bp	4	4.57	0.611212121212121
chr6_144546815_144546843	4	Short Reads (ExpansionHunter)	4-6bp	7	6.99	0.0302020202020202
chr6_144551136_144551168	2	Short Reads (ExpansionHunter)	2-3bp	16	16.25	1.34090909090909
chr6_144561205_144561261	2	Short Reads (ExpansionHunter)	2-3bp	22	21.43	18.1869696969697
chr6_144573698_144573723	5	Short Reads (ExpansionHunter)	4-6bp	5	5.18	0.149090909090909
chr6_144580223_144580244	3	Short Reads (ExpansionHunter)	2-3bp	7	8.35	2.25
chr6_144590843_144590875	2	Short Reads (ExpansionHunter)	2-3bp	15	15.37	1.18494949494949
chr6_144608781_144608787	2	Short Reads (ExpansionHunter)	2-3bp	3	3.88	0.995555555555556
chr6_144662007_144662027	4	Short Reads (ExpansionHunter)	4-6bp	5	5.07	0.0657575757575758
chr6_144669956_144669990	2	Short Reads (ExpansionHunter)	2-3bp	16	16.15	2.77525252525253
chr6_144711965_144711981	2	Short Reads (ExpansionHunter)	2-3bp	8	8.09	0.102929292929293
chr6_144732655_144732725	5	Short Reads (ExpansionHunter)	4-6bp	13	13.54	1.84686868686869
chr6_144754117_144754129	2	Short Reads (ExpansionHunter)	2-3bp	6	6.19	0.155454545454545
chr6_144766787_144766805	2	Short Reads (ExpansionHunter)	2-3bp	9	9.16	0.398383838383838
chr6_144778605_144778632	3	Short Reads (ExpansionHunter)	2-3bp	9	9.04	0.0387878787878788
chr6_144795876_144795892	4	Short Reads (ExpansionHunter)	4-6bp	4	3.9	0.0909090909090909
chr6_144801527_144801543	2	Short Reads (ExpansionHunter)	2-3bp	8	8.02	0.0197979797979798
chr6_144813165_144813183	6	Short Reads (ExpansionHunter)	4-6bp	3	3.03	0.0293939393939394
chr6_14484338_14484344	2	Short Reads (ExpansionHunter)	2-3bp	3	3	0
chr6_144854226_144854266	4	Short Reads (ExpansionHunter)	4-6bp	10	9.36	9.66707070707071
chr6_144866447_144866477	2	Short Reads (ExpansionHunter)	2-3bp	17	16.09	2.00191919191919
chr6_144872934_144872962	4	Short Reads (ExpansionHunter)	4-6bp	7	7.99	2.47464646464646
chr6_144907679_144907735	4	Short Reads (ExpansionHunter)	4-6bp	13	13.07	1.72232323232323
chr6_14491990_14492042	2	Short Reads (ExpansionHunter)	2-3bp	25	24.48	4.45414141414141
chr6_144935733_144935745	2	Short Reads (ExpansionHunter)	2-3bp	6	5.82	0.149090909090909
chr6_144937598_144937614	2	Short Reads (ExpansionHunter)	2-3bp	8	8.01	0.01
chr6_144944524_144944532	4	Short Reads (ExpansionHunter)	4-6bp	2	2	0
chr6_144952462_144952522	4	Short Reads (ExpansionHunter)	4-6bp	15	14.72	7.51676767676768
chr6_144960549_144960561	4	Short Reads (ExpansionHunter)	4-6bp	3	3.08	0.155151515151515
chr6_144967235_144967241	2	Short Reads (ExpansionHunter)	2-3bp	3	3	0
chr6_14498578_14498638	4	Short Reads (ExpansionHunter)	4-6bp	25	25.21	2.18777777777778
chr6_144999445_144999465	2	Short Reads (ExpansionHunter)	2-3bp	11	10.81	0.296868686868687
chr6_145011414_145011441	3	Short Reads (ExpansionHunter)	2-3bp	9	9	0.808080808080808
chr6_145019261_145019289	4	Short Reads (ExpansionHunter)	4-6bp	7	7.04	0.18020202020202
chr6_145058523_145058551	4	Short Reads (ExpansionHunter)	4-6bp	9	8.37	1.18494949494949
chr6_145070362_145070390	2	Short Reads (ExpansionHunter)	2-3bp	12	12.64	1.72767676767677
chr6_145110655_145110682	3	Short Reads (ExpansionHunter)	2-3bp	10	9.5	0.414141414141414
chr6_145132893_145132921	4	Short Reads (ExpansionHunter)	4-6bp	7	7.38	0.581414141414141
chr6_145146351_145146373	2	Short Reads (ExpansionHunter)	2-3bp	11	11.6	0.747474747474748
chr6_145168955_145169003	4	Short Reads (ExpansionHunter)	4-6bp	11	11.36	0.677171717171717
chr6_145219185_145219205	4	Short Reads (ExpansionHunter)	4-6bp	5	5.33	0.405151515151515
chr6_145226529_145226563	2	Short Reads (ExpansionHunter)	2-3bp	18	19.22	7.16323232323232
chr6_14522805_14522829	4	Short Reads (ExpansionHunter)	4-6bp	6	5.99	0.01
chr6_145233944_145233958	2	Short Reads (ExpansionHunter)	2-3bp	7	12.4	54.8888888888889
chr6_145266706_145266716	2	Short Reads (ExpansionHunter)	2-3bp	5	4.38	0.864242424242424
chr6_145280017_145280043	2	Short Reads (ExpansionHunter)	2-3bp	13	13.4	3.07070707070707
chr6_145283713_145283725	4	Short Reads (ExpansionHunter)	4-6bp	3	2.98	0.0197979797979798
chr6_145288965_145289005	2	Short Reads (ExpansionHunter)	2-3bp	18	18.96	6.86707070707071
chr6_14531470_14531488	3	Short Reads (ExpansionHunter)	2-3bp	6	5.98	0.0197979797979798
chr6_145315805_145315831	2	Short Reads (ExpansionHunter)	2-3bp	13	12.78	0.334949494949495
chr6_145335180_145335228	4	Short Reads (ExpansionHunter)	4-6bp	10	10.41	1.39585858585859
chr6_145342180_145342184	2	Short Reads (ExpansionHunter)	2-3bp	2	2	0
chr6_145364688_145364704	2	Short Reads (ExpansionHunter)	2-3bp	8	8.04	0.058989898989899
chr6_145390563_145390585	2	Short Reads (ExpansionHunter)	2-3bp	11	13.58	8.46828282828283
chr6_145405981_145406013	2	Short Reads (ExpansionHunter)	2-3bp	16	16.8	3.63636363636364
chr6_145420855_145420873	2	Short Reads (ExpansionHunter)	2-3bp	9	9.01	0.01
chr6_145425116_145425160	4	Short Reads (ExpansionHunter)	4-6bp	14	14.09	5.73929292929293
chr6_145435409_145435431	2	Short Reads (ExpansionHunter)	2-3bp	11	10.52	0.716767676767677
chr6_145443031_145443047	2	Short Reads (ExpansionHunter)	2-3bp	8	7.95	0.371212121212121
chr6_14545199_14545229	2	Short Reads (ExpansionHunter)	2-3bp	15	14.45	2.37121212121212
chr6_145459699_145459719	5	Short Reads (ExpansionHunter)	4-6bp	4	3.59	0.244343434343434
chr6_145479270_145479284	2	Short Reads (ExpansionHunter)	2-3bp	7	7.02	0.0197979797979798
chr6_145484990_145485006	2	Short Reads (ExpansionHunter)	2-3bp	7	7.42	0.246060606060606
chr6_145495571_145495587	4	Short Reads (ExpansionHunter)	4-6bp	4	4.13	0.235454545454545
chr6_145518943_145518951	2	Short Reads (ExpansionHunter)	2-3bp	2	2.92	1.00363636363636
chr6_14551911_14551941	6	Short Reads (ExpansionHunter)	4-6bp	5	5.12	0.167272727272727
chr6_145525215_145525255	4	Short Reads (ExpansionHunter)	4-6bp	10	9.39	1.55343434343434
chr6_145536247_145536289	6	Short Reads (ExpansionHunter)	4-6bp	6	6.48	0.272323232323232
chr6_145541177_145541209	2	Short Reads (ExpansionHunter)	2-3bp	14	14.15	5.17929292929293
chr6_145554422_145554470	4	Short Reads (ExpansionHunter)	4-6bp	12	11.79	1.33929292929293
chr6_145569854_145569866	2	Short Reads (ExpansionHunter)	2-3bp	6	6.48	0.252121212121212
chr6_145579147_145579165	3	Short Reads (ExpansionHunter)	2-3bp	6	6.48	0.252121212121212
chr6_145623162_145623172	5	Short Reads (ExpansionHunter)	4-6bp	2	1.96	0.0387878787878788
chr6_145635179_145635191	4	Short Reads (ExpansionHunter)	4-6bp	3	2.95	0.047979797979798
chr6_145647700_145647724	6	Short Reads (ExpansionHunter)	4-6bp	4	3.95	0.047979797979798
chr6_14568292_14568312	4	Short Reads (ExpansionHunter)	4-6bp	5	5	0
chr6_145683268_145683306	2	Short Reads (ExpansionHunter)	2-3bp	19	20.48	11.3430303030303
chr6_145696775_145696827	2	Short Reads (ExpansionHunter)	2-3bp	24	24.09	9.39585858585859
chr6_145732201_145732237	2	Short Reads (ExpansionHunter)	2-3bp	18	18.77	5.16878787878788
chr6_145732411_145732433	2	Short Reads (ExpansionHunter)	2-3bp	9	9.43	2.04555555555556
chr6_145749295_145749307	2	Short Reads (ExpansionHunter)	2-3bp	6	6.03	0.0293939393939394
chr6_14576534_14576552	3	Short Reads (ExpansionHunter)	2-3bp	5	5.44	0.248888888888889
chr6_14578438_14578450	2	Short Reads (ExpansionHunter)	2-3bp	6	6.01	0.01
chr6_14578502_14578536	2	Short Reads (ExpansionHunter)	2-3bp	18	18.83	5.77888888888889
chr6_1458041_1458056	5	Short Reads (ExpansionHunter)	4-6bp	3	2.96	0.0387878787878788
chr6_145824940_145824964	3	Short Reads (ExpansionHunter)	2-3bp	8	7.56	0.248888888888889
chr6_145833747_145833782	5	Short Reads (ExpansionHunter)	4-6bp	7	7.33	0.243535353535354
chr6_145850318_145850356	2	Short Reads (ExpansionHunter)	2-3bp	17	19.66	134.388282828283
chr6_145864943_145864977	2	Short Reads (ExpansionHunter)	2-3bp	17	16.12	3.25818181818182
chr6_14586821_14586842	3	Short Reads (ExpansionHunter)	2-3bp	7	7.26	0.335757575757576
chr6_145874209_145874239	3	Short Reads (ExpansionHunter)	2-3bp	10	10.27	0.481919191919192
chr6_145907785_145907810	5	Short Reads (ExpansionHunter)	4-6bp	5	4.77	0.441515151515152
chr6_14591102_14591136	2	Short Reads (ExpansionHunter)	2-3bp	21	19.69	9.3069696969697
chr6_145912850_145912864	2	Short Reads (ExpansionHunter)	2-3bp	7	7.02	0.0197979797979798
chr6_145925341_145925369	2	Short Reads (ExpansionHunter)	2-3bp	17	16.72	5.15313131313131
chr6_145934478_145934508	5	Short Reads (ExpansionHunter)	4-6bp	8	7.7	2.41414141414141
chr6_14598325_14598343	3	Short Reads (ExpansionHunter)	2-3bp	5	5.26	0.194343434343434
chr6_146019066_146019078	2	Short Reads (ExpansionHunter)	2-3bp	9	7.93	2.14656565656566
chr6_146028232_146028278	2	Short Reads (ExpansionHunter)	2-3bp	22	21.89	2.62414141414141
chr6_146043782_146043810	2	Short Reads (ExpansionHunter)	2-3bp	15	18.16	26.2165656565657
chr6_146049651_146049703	4	Short Reads (ExpansionHunter)	4-6bp	13	12.62	0.763232323232323
chr6_146062492_146062532	5	Short Reads (ExpansionHunter)	4-6bp	7	7.15	1.23989898989899
chr6_146066766_146066794	2	Short Reads (ExpansionHunter)	2-3bp	13	13.55	0.452020202020202
chr6_146068526_146068534	2	Short Reads (ExpansionHunter)	2-3bp	4	3.98	0.04
chr6_14606998_14607020	2	Short Reads (ExpansionHunter)	2-3bp	9	9.39	0.624141414141414
chr6_14608276_14608302	2	Short Reads (ExpansionHunter)	2-3bp	19	18.77	3.47181818181818
chr6_14609999_14610023	2	Short Reads (ExpansionHunter)	2-3bp	13	13.01	0.515050505050505
chr6_146115221_146115247	2	Short Reads (ExpansionHunter)	2-3bp	13	12.31	1.46858585858586
chr6_146187738_146187754	2	Short Reads (ExpansionHunter)	2-3bp	8	8.34	0.772121212121212
chr6_146203192_146203244	4	Short Reads (ExpansionHunter)	4-6bp	13	12.74	0.840808080808081
chr6_146213684_146213736	4	Short Reads (ExpansionHunter)	4-6bp	13	12.84	0.51959595959596
chr6_146219907_146219931	2	Short Reads (ExpansionHunter)	2-3bp	12	11.99	0.111010101010101
chr6_146235701_146235745	2	Short Reads (ExpansionHunter)	2-3bp	22	21.96	2.16
chr6_146257516_146257530	2	Short Reads (ExpansionHunter)	2-3bp	7	6.72	0.627878787878788
chr6_146259958_146259972	2	Short Reads (ExpansionHunter)	2-3bp	7	7.03	0.0293939393939394
chr6_146262841_146262853	2	Short Reads (ExpansionHunter)	2-3bp	6	6.02	0.0197979797979798
chr6_14626401_14626431	2	Short Reads (ExpansionHunter)	2-3bp	12	13.49	7.64636363636364
chr6_146275169_146275177	2	Short Reads (ExpansionHunter)	2-3bp	4	3.9	0.191919191919192
chr6_146302539_146302567	4	Short Reads (ExpansionHunter)	4-6bp	7	7.08	0.0743434343434344
chr6_146302910_146302938	4	Short Reads (ExpansionHunter)	4-6bp	7	6.99	0.0504040404040404
chr6_146322574_146322609	5	Short Reads (ExpansionHunter)	4-6bp	7	7.67	1.55666666666667
chr6_146343658_146343682	3	Short Reads (ExpansionHunter)	2-3bp	8	8.29	1.15747474747475
chr6_146349044_146349083	3	Short Reads (ExpansionHunter)	2-3bp	13	13.36	2.73777777777778
chr6_146379930_146379958	2	Short Reads (ExpansionHunter)	2-3bp	13.5	13.07	1.03545454545455
chr6_146396069_146396101	4	Short Reads (ExpansionHunter)	4-6bp	11	11.15	1.23989898989899
chr6_146399751_146399773	2	Short Reads (ExpansionHunter)	2-3bp	11	11.01	0.212020202020202
chr6_146409553_146409578	5	Short Reads (ExpansionHunter)	4-6bp	5	5.09	0.0827272727272727
chr6_146414377_146414404	3	Short Reads (ExpansionHunter)	2-3bp	9	10.57	3.82333333333333
chr6_14641560_14641578	2	Short Reads (ExpansionHunter)	2-3bp	9	9	0
chr6_146431607_146431623	2	Short Reads (ExpansionHunter)	2-3bp	7	7.42	0.246060606060606
chr6_146433525_146433559	2	Short Reads (ExpansionHunter)	2-3bp	16	15.77	1.67383838383838
chr6_146472564_146472574	2	Short Reads (ExpansionHunter)	2-3bp	5	12.44	95.9256565656566
chr6_146493851_146493875	2	Short Reads (ExpansionHunter)	2-3bp	12	12.04	0.0387878787878788
chr6_146494228_146494270	2	Short Reads (ExpansionHunter)	2-3bp	21	20.87	1.30616161616162
chr6_146494507_146494523	4	Short Reads (ExpansionHunter)	4-6bp	4	4.03	0.0293939393939394
chr6_146504225_146504249	4	Short Reads (ExpansionHunter)	4-6bp	9	8.64	3.72767676767677
chr6_146531922_146531960	2	Short Reads (ExpansionHunter)	2-3bp	19	19.28	0.749090909090909
chr6_146541746_146541760	2	Short Reads (ExpansionHunter)	2-3bp	6	6.29	0.207979797979798
chr6_146542266_146542294	2	Short Reads (ExpansionHunter)	2-3bp	13	13.01	0.99989898989899
chr6_146555250_146555262	4	Short Reads (ExpansionHunter)	4-6bp	3	3.12	0.106666666666667
chr6_146555962_146555992	3	Short Reads (ExpansionHunter)	2-3bp	12	11.95	1.60353535353535
chr6_146561304_146561320	4	Short Reads (ExpansionHunter)	4-6bp	3	3.42	0.246060606060606
chr6_146573205_146573253	4	Short Reads (ExpansionHunter)	4-6bp	11	11.14	0.94989898989899
chr6_14657850_14657860	5	Short Reads (ExpansionHunter)	4-6bp	3	2.56	0.248888888888889
chr6_146600926_146600966	2	Short Reads (ExpansionHunter)	2-3bp	18	17.75	1.19949494949495
chr6_146619984_146619992	4	Short Reads (ExpansionHunter)	4-6bp	2	1.91	0.0827272727272727
chr6_146630546_146630566	4	Short Reads (ExpansionHunter)	4-6bp	5	5.01	0.01
chr6_146654320_146654338	2	Short Reads (ExpansionHunter)	2-3bp	8	8.22	0.173333333333333
chr6_14668872_14668896	4	Short Reads (ExpansionHunter)	4-6bp	6	5.81	0.155454545454545
chr6_146735395_146735409	2	Short Reads (ExpansionHunter)	2-3bp	7	7.02	0.0197979797979798
chr6_146747766_146747780	2	Short Reads (ExpansionHunter)	2-3bp	7	7.35	0.25
chr6_146760441_146760449	4	Short Reads (ExpansionHunter)	4-6bp	2	1.77	0.178888888888889
chr6_146766430_146766480	5	Short Reads (ExpansionHunter)	4-6bp	10	10.31	0.57969696969697
chr6_146772423_146772435	2	Short Reads (ExpansionHunter)	2-3bp	6	6.91	0.991818181818182
chr6_146797920_146797944	4	Short Reads (ExpansionHunter)	4-6bp	6	6.01	0.01
chr6_146802257_146802266	3	Short Reads (ExpansionHunter)	2-3bp	3	2.94	0.117575757575758
chr6_146810586_146810600	2	Short Reads (ExpansionHunter)	2-3bp	8	7.58	0.266262626262626
chr6_146811441_146811455	2	Short Reads (ExpansionHunter)	2-3bp	8	7.53	0.271818181818182
chr6_146814007_146814017	2	Short Reads (ExpansionHunter)	2-3bp	6	5.56	0.248888888888889
chr6_14683251_14683293	2	Short Reads (ExpansionHunter)	2-3bp	22	22.18	1.82585858585859
chr6_146839468_146839524	4	Short Reads (ExpansionHunter)	4-6bp	14	13.84	0.236767676767677
chr6_146861662_146861678	2	Short Reads (ExpansionHunter)	2-3bp	8	8.19	0.236262626262626
chr6_146904455_146904493	2	Short Reads (ExpansionHunter)	2-3bp	20	20.88	5.62181818181818
chr6_146906400_146906434	2	Short Reads (ExpansionHunter)	2-3bp	17	18.49	10.7574747474747
chr6_146921589_146921601	2	Short Reads (ExpansionHunter)	2-3bp	6	6.79	0.995858585858586
chr6_146934906_146934932	2	Short Reads (ExpansionHunter)	2-3bp	12	12.33	0.93040404040404
chr6_14697604_14697632	4	Short Reads (ExpansionHunter)	4-6bp	10	9.81	0.438282828282828
chr6_146996555_146996585	3	Short Reads (ExpansionHunter)	2-3bp	10	10.52	2.00969696969697
chr6_14702849_14702867	2	Short Reads (ExpansionHunter)	2-3bp	9	9.12	0.126868686868687
chr6_147050779_147050819	2	Short Reads (ExpansionHunter)	2-3bp	19	18.36	2.29333333333333
chr6_147073544_147073572	2	Short Reads (ExpansionHunter)	2-3bp	16	15.68	2.66424242424242
chr6_147091334_147091362	4	Short Reads (ExpansionHunter)	4-6bp	7	7.01	0.131212121212121
chr6_147099322_147099362	2	Short Reads (ExpansionHunter)	2-3bp	19	19.06	0.663030303030303
chr6_147145021_147145053	2	Short Reads (ExpansionHunter)	2-3bp	16	16.14	2.30343434343434
chr6_14714798_14714814	4	Short Reads (ExpansionHunter)	4-6bp	5	4.72	0.203636363636364
chr6_147165943_147165981	2	Short Reads (ExpansionHunter)	2-3bp	18.5	18.7	1.60606060606061
chr6_147182054_147182078	4	Short Reads (ExpansionHunter)	4-6bp	6	5.6	0.242424242424242
chr6_147182831_147182847	4	Short Reads (ExpansionHunter)	4-6bp	5	4.53	0.251616161616162
chr6_147191094_147191098	2	Short Reads (ExpansionHunter)	2-3bp	2	2	0
chr6_147196850_147196886	2	Short Reads (ExpansionHunter)	2-3bp	18	19.71	4.83424242424242
chr6_147205371_147205397	2	Short Reads (ExpansionHunter)	2-3bp	13	12.29	1.31909090909091
chr6_14723351_14723375	2	Short Reads (ExpansionHunter)	2-3bp	12	12.71	2.9150505050505
chr6_147248002_147248012	5	Short Reads (ExpansionHunter)	4-6bp	2	1.97	0.0293939393939394
chr6_147255501_147255528	3	Short Reads (ExpansionHunter)	2-3bp	9	8.9	0.696969696969697
chr6_147310529_147310565	4	Short Reads (ExpansionHunter)	4-6bp	8	8.71	0.874646464646465
chr6_147314182_147314210	2	Short Reads (ExpansionHunter)	2-3bp	15	14.69	0.882727272727273
chr6_147320552_147320594	2	Short Reads (ExpansionHunter)	2-3bp	25	24.02	3.35313131313131
chr6_147337192_147337214	2	Short Reads (ExpansionHunter)	2-3bp	21	17.86	25.3943434343434
chr6_14735776_14735816	2	Short Reads (ExpansionHunter)	2-3bp	22	21.43	4.20717171717172
chr6_147380173_147380209	2	Short Reads (ExpansionHunter)	2-3bp	14	16.08	5.16525252525253
chr6_147388809_147388825	2	Short Reads (ExpansionHunter)	2-3bp	8	8.01	0.01
chr6_147406401_147406445	4	Short Reads (ExpansionHunter)	4-6bp	11	11.53	1.48393939393939
chr6_147409198_147409234	6	Short Reads (ExpansionHunter)	4-6bp	6	5.91	0.0827272727272727
chr6_147411166_147411184	2	Short Reads (ExpansionHunter)	2-3bp	9	8.91	0.123131313131313
chr6_147427998_147428042	2	Short Reads (ExpansionHunter)	2-3bp	19	19.24	1.53777777777778
chr6_147430733_147430743	2	Short Reads (ExpansionHunter)	2-3bp	5	5.07	0.0657575757575758
chr6_14744964_14744982	2	Short Reads (ExpansionHunter)	2-3bp	6	6.33	0.89
chr6_147487987_147488013	2	Short Reads (ExpansionHunter)	2-3bp	14	13.78	0.678383838383838
chr6_147502891_147502903	2	Short Reads (ExpansionHunter)	2-3bp	6	6.03	0.0293939393939394
chr6_147550900_147550914	2	Short Reads (ExpansionHunter)	2-3bp	8	7.7	0.212121212121212
chr6_147551812_147551836	2	Short Reads (ExpansionHunter)	2-3bp	12	11.91	14.5877777777778
chr6_14756966_14756976	5	Short Reads (ExpansionHunter)	4-6bp	2	2.12	0.349090909090909
chr6_147583818_147583842	2	Short Reads (ExpansionHunter)	2-3bp	13	13.53	4.02939393939394
chr6_1476026_1476050	2	Short Reads (ExpansionHunter)	2-3bp	11	11.13	0.195050505050505
chr6_1476146_1476164	2	Short Reads (ExpansionHunter)	2-3bp	9	9.1	0.111111111111111
chr6_147629139_147629159	4	Short Reads (ExpansionHunter)	4-6bp	5	4.94	0.178181818181818
chr6_147635226_147635253	3	Short Reads (ExpansionHunter)	2-3bp	8.5	8.5	0.252525252525253
chr6_147643736_147643792	4	Short Reads (ExpansionHunter)	4-6bp	15	15.31	2.33727272727273
chr6_147646008_147646076	4	Short Reads (ExpansionHunter)	4-6bp	12	12.99	8.45444444444444
chr6_147646971_147647016	3	Short Reads (ExpansionHunter)	2-3bp	14	13.24	4.38626262626263
chr6_147656899_147656933	2	Short Reads (ExpansionHunter)	2-3bp	15	16.69	7.99383838383838
chr6_147658428_147658438	2	Short Reads (ExpansionHunter)	2-3bp	5	5.07	0.0657575757575758
chr6_147691974_147691994	2	Short Reads (ExpansionHunter)	2-3bp	11	10.73	0.25969696969697
chr6_147702817_147702837	2	Short Reads (ExpansionHunter)	2-3bp	10.5	11.05	1.23989898989899
chr6_147717856_147717886	5	Short Reads (ExpansionHunter)	4-6bp	6	6.07	0.267777777777778
chr6_147726518_147726548	6	Short Reads (ExpansionHunter)	4-6bp	5	5.07	0.0657575757575758
chr6_147744899_147744923	4	Short Reads (ExpansionHunter)	4-6bp	10	8.63	4.43747474747475
chr6_147781772_147781812	2	Short Reads (ExpansionHunter)	2-3bp	19	17.88	3.76323232323232
chr6_147789278_147789318	2	Short Reads (ExpansionHunter)	2-3bp	20	19.28	8.06222222222222
chr6_147791289_147791313	4	Short Reads (ExpansionHunter)	4-6bp	6	5.93	0.085959595959596
chr6_147803131_147803181	2	Short Reads (ExpansionHunter)	2-3bp	25	23.32	12.0379797979798
chr6_147829616_147829626	2	Short Reads (ExpansionHunter)	2-3bp	5	5.4	1.85858585858586
chr6_147865313_147865359	2	Short Reads (ExpansionHunter)	2-3bp	14	15.52	10.7369696969697
chr6_147921274_147921314	2	Short Reads (ExpansionHunter)	2-3bp	21	21.92	5.67030303030303
chr6_147924777_147924817	4	Short Reads (ExpansionHunter)	4-6bp	10	9.97	0.696060606060606
chr6_147932588_147932638	2	Short Reads (ExpansionHunter)	2-3bp	22	21.59	5.39585858585859
chr6_147941852_147941876	4	Short Reads (ExpansionHunter)	4-6bp	5	5.5	0.272727272727273
chr6_147980199_147980205	2	Short Reads (ExpansionHunter)	2-3bp	5	4.14	0.99030303030303
chr6_147982753_147982779	2	Short Reads (ExpansionHunter)	2-3bp	13	13.06	0.0973737373737374
chr6_14799138_14799162	4	Short Reads (ExpansionHunter)	4-6bp	6	6.05	0.25
chr6_148009768_148009777	3	Short Reads (ExpansionHunter)	2-3bp	3	2.88	0.227878787878788
chr6_148017639_148017661	2	Short Reads (ExpansionHunter)	2-3bp	10	10.43	0.833434343434343
chr6_148022458_148022498	4	Short Reads (ExpansionHunter)	4-6bp	10	10.22	0.476363636363636
chr6_148037030_148037074	2	Short Reads (ExpansionHunter)	2-3bp	24	22.15	13.6035353535354
chr6_14807233_14807257	2	Short Reads (ExpansionHunter)	2-3bp	11	11.11	0.139292929292929
chr6_148095440_148095470	5	Short Reads (ExpansionHunter)	4-6bp	6	6.33	0.708181818181818
chr6_148097325_148097347	2	Short Reads (ExpansionHunter)	2-3bp	10	10.28	0.547070707070707
chr6_148105142_148105186	4	Short Reads (ExpansionHunter)	4-6bp	11	10.31	2.21606060606061
chr6_148109993_148110011	2	Short Reads (ExpansionHunter)	2-3bp	9	9.18	0.149090909090909
chr6_148173572_148173617	3	Short Reads (ExpansionHunter)	2-3bp	15	16.23	20.1788888888889
chr6_148175991_148176013	2	Short Reads (ExpansionHunter)	2-3bp	11	11.09	0.102929292929293
chr6_148178135_148178155	4	Short Reads (ExpansionHunter)	4-6bp	6	5.58	0.326868686868687
chr6_148182039_148182083	4	Short Reads (ExpansionHunter)	4-6bp	11	11.26	0.578181818181818
chr6_148189201_148189245	4	Short Reads (ExpansionHunter)	4-6bp	11	10.73	0.724343434343434
chr6_148199774_148199790	4	Short Reads (ExpansionHunter)	4-6bp	4	4.05	0.047979797979798
chr6_148206793_148206831	2	Short Reads (ExpansionHunter)	2-3bp	20	20.4	3.49494949494949
chr6_148213505_148213533	2	Short Reads (ExpansionHunter)	2-3bp	14	15.72	8.78949494949495
chr6_148216388_148216400	4	Short Reads (ExpansionHunter)	4-6bp	3	2.93	0.0657575757575758
chr6_148222778_148222806	2	Short Reads (ExpansionHunter)	2-3bp	12	13.01	1.28272727272727
chr6_148238625_148238661	2	Short Reads (ExpansionHunter)	2-3bp	15	15.05	3.09848484848485
chr6_148243450_148243480	3	Short Reads (ExpansionHunter)	2-3bp	10	10.83	2.24353535353535
chr6_148249067_148249095	4	Short Reads (ExpansionHunter)	4-6bp	7	7.05	0.108585858585859
chr6_148249325_148249345	2	Short Reads (ExpansionHunter)	2-3bp	10	10.51	0.676666666666667
chr6_148262101_148262119	2	Short Reads (ExpansionHunter)	2-3bp	9	8.99	0.0504040404040404
chr6_148267365_148267397	2	Short Reads (ExpansionHunter)	2-3bp	21	20.9	21.6666666666667
chr6_148288690_148288714	2	Short Reads (ExpansionHunter)	2-3bp	11	10.66	0.368080808080808
chr6_148302595_148302613	2	Short Reads (ExpansionHunter)	2-3bp	7	7.5	0.818181818181818
chr6_148302820_148302844	2	Short Reads (ExpansionHunter)	2-3bp	9	9.95	4.39141414141414
chr6_148303782_148303826	4	Short Reads (ExpansionHunter)	4-6bp	11	10.93	0.550606060606061
chr6_148307024_148307096	4	Short Reads (ExpansionHunter)	4-6bp	17	16.61	4.46252525252525
chr6_148343106_148343136	6	Short Reads (ExpansionHunter)	4-6bp	5	5.14	0.121616161616162
chr6_148352596_148352640	4	Short Reads (ExpansionHunter)	4-6bp	10	9.99	0.616060606060606
chr6_148372707_148372735	4	Short Reads (ExpansionHunter)	4-6bp	6	6.17	0.142525252525253
chr6_148417582_148417606	4	Short Reads (ExpansionHunter)	4-6bp	7	7.73	3.65363636363636
chr6_148436504_148436528	6	Short Reads (ExpansionHunter)	4-6bp	4	4.25	0.189393939393939
chr6_148443435_148443445	2	Short Reads (ExpansionHunter)	2-3bp	5	9	84.8484848484848
chr6_148447695_148447764	3	Short Reads (ExpansionHunter)	2-3bp	23	22.1	4.35353535353535
chr6_148448115_148448139	2	Short Reads (ExpansionHunter)	2-3bp	13	13.81	6.1150505050505
chr6_14845395_14845420	5	Short Reads (ExpansionHunter)	4-6bp	5	4.93	0.0657575757575758
chr6_148456873_148456900	3	Short Reads (ExpansionHunter)	2-3bp	12	11.61	7.43222222222222
chr6_148458983_148459023	2	Short Reads (ExpansionHunter)	2-3bp	18	18.29	2.53121212121212
chr6_148484049_148484061	4	Short Reads (ExpansionHunter)	4-6bp	3	2.93	0.0657575757575758
chr6_148484337_148484351	2	Short Reads (ExpansionHunter)	2-3bp	7	7.18	0.149090909090909
chr6_148489850_148489886	2	Short Reads (ExpansionHunter)	2-3bp	18	16.63	10.6192929292929
chr6_148492827_148492875	4	Short Reads (ExpansionHunter)	4-6bp	11	10.8	1.93939393939394
chr6_14850367_14850422	5	Short Reads (ExpansionHunter)	4-6bp	12	12.07	1.72232323232323
chr6_148507358_148507385	3	Short Reads (ExpansionHunter)	2-3bp	9.5	10.54	2.81656565656566
chr6_148511324_148511374	2	Short Reads (ExpansionHunter)	2-3bp	23	22.97	2.99909090909091
chr6_148512004_148512032	4	Short Reads (ExpansionHunter)	4-6bp	7.5	8.36	3.14181818181818
chr6_148516303_148516315	2	Short Reads (ExpansionHunter)	2-3bp	5	5.18	0.149090909090909
chr6_148523556_148523574	3	Short Reads (ExpansionHunter)	2-3bp	6	6.04	0.058989898989899
chr6_148537776_148537832	2	Short Reads (ExpansionHunter)	2-3bp	26	25.02	25.6763636363636
chr6_148542851_148542879	2	Short Reads (ExpansionHunter)	2-3bp	13	13.45	0.714646464646465
chr6_148608967_148609011	2	Short Reads (ExpansionHunter)	2-3bp	21	20.77	5.35060606060606
chr6_148609507_148609521	2	Short Reads (ExpansionHunter)	2-3bp	7	7.26	0.497373737373737
chr6_148613040_148613070	3	Short Reads (ExpansionHunter)	2-3bp	10	9.24	4.30545454545455
chr6_148622092_148622120	4	Short Reads (ExpansionHunter)	4-6bp	9.5	10.1	9.14141414141414
chr6_148682458_148682472	2	Short Reads (ExpansionHunter)	2-3bp	6	6.02	1.00969696969697
chr6_148692152_148692187	5	Short Reads (ExpansionHunter)	4-6bp	8	7.85	0.694444444444444
chr6_148707796_148707812	4	Short Reads (ExpansionHunter)	4-6bp	4	3.91	0.0827272727272727
chr6_148723074_148723113	3	Short Reads (ExpansionHunter)	2-3bp	13	13.27	0.623333333333333
chr6_148730140_148730160	4	Short Reads (ExpansionHunter)	4-6bp	5	4.98	0.0197979797979798
chr6_148743300_148743310	2	Short Reads (ExpansionHunter)	2-3bp	7	6.83	0.425353535353535
chr6_148748399_148748453	2	Short Reads (ExpansionHunter)	2-3bp	24	23.85	13.9469696969697
chr6_148760705_148760740	5	Short Reads (ExpansionHunter)	4-6bp	7	7	0.0606060606060606
chr6_14876683_14876703	2	Short Reads (ExpansionHunter)	2-3bp	11	10.77	0.461717171717172
chr6_14876865_14876891	2	Short Reads (ExpansionHunter)	2-3bp	18	16.71	3.39989898989899
chr6_148769750_148769782	2	Short Reads (ExpansionHunter)	2-3bp	16	15.66	1.78222222222222
chr6_148774270_148774290	2	Short Reads (ExpansionHunter)	2-3bp	10	9.66	0.368080808080808
chr6_148798851_148798887	4	Short Reads (ExpansionHunter)	4-6bp	9	8.32	0.785454545454545
chr6_148828230_148828258	4	Short Reads (ExpansionHunter)	4-6bp	7	7.49	0.737272727272727
chr6_148829140_148829192	4	Short Reads (ExpansionHunter)	4-6bp	12	12.06	1.22868686868687
chr6_148856009_148856034	5	Short Reads (ExpansionHunter)	4-6bp	5	5.19	0.155454545454545
chr6_148865664_148865714	2	Short Reads (ExpansionHunter)	2-3bp	23	22.76	2.79030303030303
chr6_148867285_148867327	2	Short Reads (ExpansionHunter)	2-3bp	19	19.79	3.37969696969697
chr6_148870104_148870142	2	Short Reads (ExpansionHunter)	2-3bp	18	19.97	14.049595959596
chr6_148871117_148871145	2	Short Reads (ExpansionHunter)	2-3bp	20	19.58	2.83191919191919
chr6_148919417_148919445	2	Short Reads (ExpansionHunter)	2-3bp	14	13.57	1.62131313131313
chr6_148944508_148944546	2	Short Reads (ExpansionHunter)	2-3bp	20	19.77	3.51222222222222
chr6_148949292_148949334	3	Short Reads (ExpansionHunter)	2-3bp	11	11.97	5.18090909090909
chr6_148949395_148949434	3	Short Reads (ExpansionHunter)	2-3bp	11	10.66	7.62060606060606
chr6_14897306_14897327	3	Short Reads (ExpansionHunter)	2-3bp	11	10.8	0.363636363636364
chr6_148985387_148985414	3	Short Reads (ExpansionHunter)	2-3bp	9	8.05	2.16919191919192
chr6_148995027_148995043	2	Short Reads (ExpansionHunter)	2-3bp	8	8.28	0.223838383838384
chr6_149017799_149017837	2	Short Reads (ExpansionHunter)	2-3bp	17	17.38	4.82383838383838
chr6_149023101_149023149	2	Short Reads (ExpansionHunter)	2-3bp	22	21.5	3.70707070707071
chr6_149027764_149027780	2	Short Reads (ExpansionHunter)	2-3bp	8	8.01	0.01
chr6_149029866_149029910	2	Short Reads (ExpansionHunter)	2-3bp	22	21.24	2.42666666666667
chr6_149034834_149034896	2	Short Reads (ExpansionHunter)	2-3bp	24.5	25.44	23.9256565656566
chr6_149052592_149052614	2	Short Reads (ExpansionHunter)	2-3bp	9	9.87	0.982929292929293
chr6_149058345_149058387	2	Short Reads (ExpansionHunter)	2-3bp	19.5	19.43	4.00515151515151
chr6_149095379_149095405	2	Short Reads (ExpansionHunter)	2-3bp	13	13.21	0.672626262626263
chr6_149109373_149109411	2	Short Reads (ExpansionHunter)	2-3bp	21	21.61	12.240303030303
chr6_149113353_149113369	8	Short Reads (ExpansionHunter)	7-15bp	2	2.03	0.0293939393939394
chr6_149129070_149129118	4	Short Reads (ExpansionHunter)	4-6bp	11	8.61	13.3918181818182
chr6_149136437_149136455	2	Short Reads (ExpansionHunter)	2-3bp	9	9.31	0.236262626262626
chr6_149163670_149163690	4	Short Reads (ExpansionHunter)	4-6bp	5	5.02	0.0197979797979798
chr6_149176010_149176026	2	Short Reads (ExpansionHunter)	2-3bp	8	8.59	1.51707070707071
chr6_149219306_149219342	2	Short Reads (ExpansionHunter)	2-3bp	18	17.71	3.72313131313131
chr6_149229393_149229419	2	Short Reads (ExpansionHunter)	2-3bp	12	12.5	0.616161616161616
chr6_149240553_149240571	3	Short Reads (ExpansionHunter)	2-3bp	6	6.3	0.212121212121212
chr6_149258416_149258454	2	Short Reads (ExpansionHunter)	2-3bp	18	18.3	3.86868686868687
chr6_149259334_149259372	2	Short Reads (ExpansionHunter)	2-3bp	19	18.6	7.51515151515152
chr6_14926866_14926894	2	Short Reads (ExpansionHunter)	2-3bp	14	14.49	0.939292929292929
chr6_149284645_149284693	2	Short Reads (ExpansionHunter)	2-3bp	21	20.32	14.7450505050505
chr6_149286118_149286126	4	Short Reads (ExpansionHunter)	4-6bp	2	1.81	0.155454545454545
chr6_149308498_149308542	4	Short Reads (ExpansionHunter)	4-6bp	11	10.45	0.492424242424242
chr6_149317405_149317438	3	Short Reads (ExpansionHunter)	2-3bp	10	10.16	0.176161616161616
chr6_149317962_149317980	3	Short Reads (ExpansionHunter)	2-3bp	5	5.1	0.0909090909090909
chr6_149333708_149333746	2	Short Reads (ExpansionHunter)	2-3bp	19	19.48	1.38343434343434
chr6_149353228_149353246	3	Short Reads (ExpansionHunter)	2-3bp	6	6.01	0.0706060606060606
chr6_149358640_149358672	2	Short Reads (ExpansionHunter)	2-3bp	26	24.97	16.6152525252525
chr6_149368645_149368679	2	Short Reads (ExpansionHunter)	2-3bp	17	17.38	4.21777777777778
chr6_14938242_14938282	2	Short Reads (ExpansionHunter)	2-3bp	19	19.39	4.68474747474747
chr6_149412988_149413013	5	Short Reads (ExpansionHunter)	4-6bp	5	4.84	0.357979797979798
chr6_149422103_149422128	5	Short Reads (ExpansionHunter)	4-6bp	5	5.22	0.173333333333333
chr6_149423584_149423636	2	Short Reads (ExpansionHunter)	2-3bp	25	24.68	5.27030303030303
chr6_149442478_149442538	5	Short Reads (ExpansionHunter)	4-6bp	11	10.87	3.20515151515152
chr6_149449925_149449955	2	Short Reads (ExpansionHunter)	2-3bp	19	19.12	16.3086868686869
chr6_149456253_149456283	5	Short Reads (ExpansionHunter)	4-6bp	6	6.35	0.492424242424242
chr6_149466876_149466931	5	Short Reads (ExpansionHunter)	4-6bp	10	9	4.1010101010101
chr6_149476811_149476826	5	Short Reads (ExpansionHunter)	4-6bp	5	4.22	1.02181818181818
chr6_149511397_149511419	2	Short Reads (ExpansionHunter)	2-3bp	11	11.09	0.506969696969697
chr6_149514765_149514789	2	Short Reads (ExpansionHunter)	2-3bp	11	11.35	1.13888888888889
chr6_149520581_149520601	2	Short Reads (ExpansionHunter)	2-3bp	10	9.64	0.273131313131313
chr6_149541317_149541357	4	Short Reads (ExpansionHunter)	4-6bp	10	10.03	0.150606060606061
chr6_149572078_149572102	4	Short Reads (ExpansionHunter)	4-6bp	6	6.49	0.252424242424242
chr6_149617939_149617967	4	Short Reads (ExpansionHunter)	4-6bp	7	8.62	3.34909090909091
chr6_149619960_149619980	4	Short Reads (ExpansionHunter)	4-6bp	4	4.47	0.271818181818182
chr6_149634275_149634320	5	Short Reads (ExpansionHunter)	4-6bp	11	10.52	1.96929292929293
chr6_149657233_149657247	2	Short Reads (ExpansionHunter)	2-3bp	7	6.96	0.0791919191919192
chr6_149671122_149671146	4	Short Reads (ExpansionHunter)	4-6bp	5	5.47	0.251616161616162
chr6_149678345_149678365	4	Short Reads (ExpansionHunter)	4-6bp	6	5.53	0.251616161616162
chr6_149693611_149693643	4	Short Reads (ExpansionHunter)	4-6bp	6.5	6.97	1.01929292929293
chr6_149704887_149704927	2	Short Reads (ExpansionHunter)	2-3bp	20	20.65	4.93686868686869
chr6_149720690_149720726	2	Short Reads (ExpansionHunter)	2-3bp	18	16.97	5.16070707070707
chr6_149744885_149744913	4	Short Reads (ExpansionHunter)	4-6bp	7	7.03	0.0495959595959596
chr6_149761026_149761054	2	Short Reads (ExpansionHunter)	2-3bp	13	12.1	4.31313131313131
chr6_149761178_149761194	2	Short Reads (ExpansionHunter)	2-3bp	8	8.49	0.252424242424242
chr6_149761257_149761279	2	Short Reads (ExpansionHunter)	2-3bp	11	10.01	1.04030303030303
chr6_149767798_149767810	4	Short Reads (ExpansionHunter)	4-6bp	2	2.49	0.252424242424242
chr6_149773350_149773395	5	Short Reads (ExpansionHunter)	4-6bp	6	7.42	2.22585858585859
chr6_149774223_149774238	5	Short Reads (ExpansionHunter)	4-6bp	3	3.01	0.01
chr6_149787823_149787843	2	Short Reads (ExpansionHunter)	2-3bp	9	9.46	0.271111111111111
chr6_149813260_149813288	2	Short Reads (ExpansionHunter)	2-3bp	8	10.82	9.07838383838384
chr6_149819693_149819709	2	Short Reads (ExpansionHunter)	2-3bp	8	7.94	0.0771717171717172
chr6_149846953_149847013	5	Short Reads (ExpansionHunter)	4-6bp	12	12.34	2.02464646464646
chr6_149847824_149847878	2	Short Reads (ExpansionHunter)	2-3bp	23.5	23.52	10.6965656565657
chr6_149891484_149891504	2	Short Reads (ExpansionHunter)	2-3bp	10	11.25	2.5530303030303
chr6_149896644_149896666	2	Short Reads (ExpansionHunter)	2-3bp	11	11.16	0.196363636363636
chr6_14990133_14990167	2	Short Reads (ExpansionHunter)	2-3bp	16	16.79	11.0766666666667
chr6_14992924_14992968	4	Short Reads (ExpansionHunter)	4-6bp	8	8.77	2.46171717171717
chr6_149935073_149935085	2	Short Reads (ExpansionHunter)	2-3bp	6	6	0
chr6_149941524_149941552	4	Short Reads (ExpansionHunter)	4-6bp	7	6.88	0.833939393939394
chr6_149964245_149964253	4	Short Reads (ExpansionHunter)	4-6bp	2	1.9	0.0909090909090909
chr6_149979151_149979173	2	Short Reads (ExpansionHunter)	2-3bp	11	11.59	1.19383838383838
chr6_150000769_150000789	2	Short Reads (ExpansionHunter)	2-3bp	10	10.64	1.28323232323232
chr6_150008194_150008212	3	Short Reads (ExpansionHunter)	2-3bp	6	6.12	0.248080808080808
chr6_150046678_150046730	2	Short Reads (ExpansionHunter)	2-3bp	22	22.61	5.1089898989899
chr6_150047452_150047473	3	Short Reads (ExpansionHunter)	2-3bp	5	5.36	0.596363636363636
chr6_150117036_150117072	4	Short Reads (ExpansionHunter)	4-6bp	12	10.8	2.58585858585859
chr6_150124434_150124452	2	Short Reads (ExpansionHunter)	2-3bp	9	9.02	0.04
chr6_150132589_150132629	4	Short Reads (ExpansionHunter)	4-6bp	10	9.53	0.433434343434343
chr6_150132945_150132969	4	Short Reads (ExpansionHunter)	4-6bp	6	6.58	1.15515151515152
chr6_150149299_150149323	2	Short Reads (ExpansionHunter)	2-3bp	12	12.78	1.48646464646465
chr6_150187247_150187291	2	Short Reads (ExpansionHunter)	2-3bp	22	21.15	7.48232323232323
chr6_15018940_15018958	2	Short Reads (ExpansionHunter)	2-3bp	11	10.8	2.16161616161616
chr6_15021254_15021284	2	Short Reads (ExpansionHunter)	2-3bp	16	16.35	0.553030303030303
chr6_150213346_150213380	2	Short Reads (ExpansionHunter)	2-3bp	16	16.12	3.21777777777778
chr6_15023249_15023267	2	Short Reads (ExpansionHunter)	2-3bp	9	9.3	1.14141414141414
chr6_150236613_150236639	2	Short Reads (ExpansionHunter)	2-3bp	15	16.07	16.8738383838384
chr6_150265395_150265443	2	Short Reads (ExpansionHunter)	2-3bp	23	21.73	22.5223232323232
chr6_150282568_150282596	2	Short Reads (ExpansionHunter)	2-3bp	20	18.45	14.8560606060606
chr6_150306351_150306375	3	Short Reads (ExpansionHunter)	2-3bp	10	10.49	2.77767676767677
chr6_15031812_15031822	5	Short Reads (ExpansionHunter)	4-6bp	2	2.01	0.01
chr6_150319112_150319148	4	Short Reads (ExpansionHunter)	4-6bp	9	9.01	0.373636363636364
chr6_150335720_150335735	3	Short Reads (ExpansionHunter)	2-3bp	5	5.11	0.0988888888888889
chr6_150370224_150370236	2	Short Reads (ExpansionHunter)	2-3bp	6	6.17	0.324343434343434
chr6_150388630_150388682	4	Short Reads (ExpansionHunter)	4-6bp	8	10.9	17.4444444444444
chr6_150435623_150435633	5	Short Reads (ExpansionHunter)	4-6bp	3	2.55	0.25
chr6_150438182_150438221	3	Short Reads (ExpansionHunter)	2-3bp	14	14.48	1.58545454545455
chr6_150446171_150446193	2	Short Reads (ExpansionHunter)	2-3bp	7	8.44	3.29939393939394
chr6_150449237_150449273	4	Short Reads (ExpansionHunter)	4-6bp	10	9.65	1.34090909090909
chr6_150455046_150455060	2	Short Reads (ExpansionHunter)	2-3bp	7	6.61	0.24030303030303
chr6_150455621_150455661	2	Short Reads (ExpansionHunter)	2-3bp	19	18.8	3.23232323232323
chr6_150472405_150472435	2	Short Reads (ExpansionHunter)	2-3bp	15	14.38	1.14707070707071
chr6_150489122_150489166	2	Short Reads (ExpansionHunter)	2-3bp	16	17.16	43.0650505050505
chr6_15049999_15050023	4	Short Reads (ExpansionHunter)	4-6bp	6	6.19	0.175656565656566
chr6_150504124_150504188	4	Short Reads (ExpansionHunter)	4-6bp	13	13.62	6.58141414141414
chr6_150508316_150508326	2	Short Reads (ExpansionHunter)	2-3bp	5	5.41	0.244343434343434
chr6_150510394_150510414	5	Short Reads (ExpansionHunter)	4-6bp	4	3.68	0.21979797979798
chr6_150520643_150520683	2	Short Reads (ExpansionHunter)	2-3bp	18	18.18	11.8056565656566
chr6_150541479_150541505	2	Short Reads (ExpansionHunter)	2-3bp	13	12.52	0.433939393939394
chr6_150558731_150558773	3	Short Reads (ExpansionHunter)	2-3bp	14	14.47	0.271818181818182
chr6_15055920_15055960	4	Short Reads (ExpansionHunter)	4-6bp	10	9.82	0.977373737373737
chr6_150559435_150559471	4	Short Reads (ExpansionHunter)	4-6bp	9	8.39	1.71505050505051
chr6_15058260_15058280	2	Short Reads (ExpansionHunter)	2-3bp	10	10.05	0.0681818181818182
chr6_150582652_150582688	2	Short Reads (ExpansionHunter)	2-3bp	22	21.77	3.83545454545455
chr6_150588210_150588220	2	Short Reads (ExpansionHunter)	2-3bp	6	5.62	0.237979797979798
chr6_150628527_150628577	2	Short Reads (ExpansionHunter)	2-3bp	30	29.97	20.9586868686869
chr6_150663037_150663053	8	Short Reads (ExpansionHunter)	7-15bp	2	2.21	0.167575757575758
chr6_150665630_150665666	6	Short Reads (ExpansionHunter)	4-6bp	6	6.11	0.624141414141414
chr6_150671088_150671110	2	Short Reads (ExpansionHunter)	2-3bp	11	10.74	1.00242424242424
chr6_150674632_150674682	2	Short Reads (ExpansionHunter)	2-3bp	27	28.45	63.9267676767677
chr6_15067482_15067506	4	Short Reads (ExpansionHunter)	4-6bp	6	5.69	0.216060606060606
chr6_150677949_150677963	7	Short Reads (ExpansionHunter)	7-15bp	2	1.91	0.0827272727272727
chr6_150678063_150678103	2	Short Reads (ExpansionHunter)	2-3bp	20	20.21	4.89484848484848
chr6_15069093_15069117	4	Short Reads (ExpansionHunter)	4-6bp	6	5.81	0.155454545454545
chr6_150698499_150698509	2	Short Reads (ExpansionHunter)	2-3bp	7.5	7.37	0.881919191919192
chr6_150702557_150702591	2	Short Reads (ExpansionHunter)	2-3bp	20	20.15	2.5530303030303
chr6_15071893_15071909	2	Short Reads (ExpansionHunter)	2-3bp	8	8.05	0.0681818181818182
chr6_150736770_150736788	6	Short Reads (ExpansionHunter)	4-6bp	3	3.03	0.0293939393939394
chr6_150757561_150757579	2	Short Reads (ExpansionHunter)	2-3bp	9	9.2	0.424242424242424
chr6_150771415_150771443	4	Short Reads (ExpansionHunter)	4-6bp	7	7	0
chr6_150792675_150792690	3	Short Reads (ExpansionHunter)	2-3bp	5	5.23	0.178888888888889
chr6_150795740_150795756	2	Short Reads (ExpansionHunter)	2-3bp	8	7.74	0.194343434343434
chr6_150810514_150810546	4	Short Reads (ExpansionHunter)	4-6bp	8	6.93	12.1465656565657
chr6_150837239_150837253	2	Short Reads (ExpansionHunter)	2-3bp	7	7.01	0.0504040404040404
chr6_150865721_150865745	3	Short Reads (ExpansionHunter)	2-3bp	8	8.45	0.936868686868687
chr6_150890196_150890210	2	Short Reads (ExpansionHunter)	2-3bp	7	7.08	0.0743434343434344
chr6_150890287_150890299	4	Short Reads (ExpansionHunter)	4-6bp	4	3.52	0.252121212121212
chr6_150891386_150891400	2	Short Reads (ExpansionHunter)	2-3bp	7	6.9	0.111111111111111
chr6_150898827_150898848	3	Short Reads (ExpansionHunter)	2-3bp	7	7.61	0.624141414141414
chr6_15093108_15093128	4	Short Reads (ExpansionHunter)	4-6bp	5	4.86	0.121616161616162
chr6_150932816_150932840	4	Short Reads (ExpansionHunter)	4-6bp	6	8.78	21.4460606060606
chr6_150940572_150940592	5	Short Reads (ExpansionHunter)	4-6bp	4	4.35	0.22979797979798
chr6_15095238_15095259	3	Short Reads (ExpansionHunter)	2-3bp	7	7.14	0.121616161616162
chr6_151019216_151019242	13	Short Reads (ExpansionHunter)	7-15bp	2	2.48	0.736969696969697
chr6_151039917_151039969	4	Short Reads (ExpansionHunter)	4-6bp	13	12.88	1.52080808080808
chr6_151059186_151059222	3	Short Reads (ExpansionHunter)	2-3bp	12	11.74	0.194343434343434
chr6_151062828_151062844	2	Short Reads (ExpansionHunter)	2-3bp	7	7.35	0.29040404040404
chr6_151069251_151069281	2	Short Reads (ExpansionHunter)	2-3bp	18	17.39	2.62414141414141
chr6_151087250_151087294	4	Short Reads (ExpansionHunter)	4-6bp	10	10.06	1.45090909090909
chr6_151104537_151104545	4	Short Reads (ExpansionHunter)	4-6bp	2	2.01	0.01
chr6_151115290_151115329	3	Short Reads (ExpansionHunter)	2-3bp	14	14.05	2.29040404040404
chr6_15111792_15111852	4	Short Reads (ExpansionHunter)	4-6bp	16	15.34	3.31757575757576
chr6_15113537_15113573	2	Short Reads (ExpansionHunter)	2-3bp	21	21.01	10.0908080808081
chr6_151142211_151142221	2	Short Reads (ExpansionHunter)	2-3bp	12	11.5	2.43434343434343
chr6_151159927_151159949	2	Short Reads (ExpansionHunter)	2-3bp	11	10.98	0.0602020202020202
chr6_151176856_151176880	3	Short Reads (ExpansionHunter)	2-3bp	8	7.59	0.385757575757576
chr6_151190357_151190375	2	Short Reads (ExpansionHunter)	2-3bp	10	9.89	5.81606060606061
chr6_151195539_151195563	2	Short Reads (ExpansionHunter)	2-3bp	15.5	15.42	9.29656565656566
chr6_151199526_151199554	2	Short Reads (ExpansionHunter)	2-3bp	14	14.57	0.591010101010101
chr6_151217582_151217596	2	Short Reads (ExpansionHunter)	2-3bp	7	7.03	0.0495959595959596
chr6_151218014_151218038	3	Short Reads (ExpansionHunter)	2-3bp	8	7.73	0.199090909090909
chr6_151219969_151220009	4	Short Reads (ExpansionHunter)	4-6bp	10	10.08	0.0743434343434344
chr6_151220689_151220705	2	Short Reads (ExpansionHunter)	2-3bp	8	7.06	1.00646464646465
chr6_151234901_151234929	4	Short Reads (ExpansionHunter)	4-6bp	7	7.3	0.454545454545455
chr6_151244527_151244547	4	Short Reads (ExpansionHunter)	4-6bp	5	5.47	0.251616161616162
chr6_151256948_151256962	2	Short Reads (ExpansionHunter)	2-3bp	11	10.29	12.3291919191919
chr6_151258926_151258948	2	Short Reads (ExpansionHunter)	2-3bp	11	11.36	1.24282828282828
chr6_151261733_151261773	4	Short Reads (ExpansionHunter)	4-6bp	8	8.55	2.53282828282828
chr6_151272493_151272537	4	Short Reads (ExpansionHunter)	4-6bp	12	11.69	0.923131313131313
chr6_151278205_151278217	4	Short Reads (ExpansionHunter)	4-6bp	3	2.62	0.237979797979798
chr6_151285384_151285418	2	Short Reads (ExpansionHunter)	2-3bp	19.5	19.34	8.06505050505051
chr6_151320980_151320992	4	Short Reads (ExpansionHunter)	4-6bp	3	3.14	0.121616161616162
chr6_151344517_151344535	3	Short Reads (ExpansionHunter)	2-3bp	5	5.49	0.252424242424242
chr6_151347007_151347015	4	Short Reads (ExpansionHunter)	4-6bp	2	1.97	0.0293939393939394
chr6_151354364_151354384	5	Short Reads (ExpansionHunter)	4-6bp	3	3.46	0.250909090909091
chr6_151357172_151357200	4	Short Reads (ExpansionHunter)	4-6bp	6	6.4	0.242424242424242
chr6_151362869_151362893	4	Short Reads (ExpansionHunter)	4-6bp	3	4.32	2.26020202020202
chr6_151394765_151394787	2	Short Reads (ExpansionHunter)	2-3bp	11	11.26	0.275151515151515
chr6_151404858_151404874	4	Short Reads (ExpansionHunter)	4-6bp	4	4.28	0.203636363636364
chr6_151425425_151425441	2	Short Reads (ExpansionHunter)	2-3bp	8	7.87	0.114242424242424
chr6_151426054_151426072	6	Short Reads (ExpansionHunter)	4-6bp	3	3.08	0.0743434343434344
chr6_151475157_151475182	5	Short Reads (ExpansionHunter)	4-6bp	5	4.9	0.0909090909090909
chr6_151478373_151478401	4	Short Reads (ExpansionHunter)	4-6bp	7	7.42	1.2359595959596
chr6_151508712_151508732	4	Short Reads (ExpansionHunter)	4-6bp	5	5.01	0.01
chr6_151509210_151509258	4	Short Reads (ExpansionHunter)	4-6bp	12	12.13	0.578888888888889
chr6_151526069_151526117	4	Short Reads (ExpansionHunter)	4-6bp	16	16	0.383838383838384
chr6_151548716_151548732	4	Short Reads (ExpansionHunter)	4-6bp	5	4.62	0.237979797979798
chr6_15158824_15158844	4	Short Reads (ExpansionHunter)	4-6bp	5	5.18	0.149090909090909
chr6_151593476_151593482	2	Short Reads (ExpansionHunter)	2-3bp	3	3	0
chr6_151601518_151601534	2	Short Reads (ExpansionHunter)	2-3bp	8	8.04	0.0387878787878788
chr6_15162277_15162301	4	Short Reads (ExpansionHunter)	4-6bp	6	5.91	0.0827272727272727
chr6_151623087_151623137	2	Short Reads (ExpansionHunter)	2-3bp	22	21.95	6.67424242424242
chr6_151634794_151634850	4	Short Reads (ExpansionHunter)	4-6bp	14	13.99	0.99989898989899
chr6_151640515_151640567	4	Short Reads (ExpansionHunter)	4-6bp	14	14.09	2.83020202020202
chr6_15164964_15164996	4	Short Reads (ExpansionHunter)	4-6bp	8	7.77	0.421313131313131
chr6_151666696_151666741	3	Short Reads (ExpansionHunter)	2-3bp	15	14.94	7.49131313131313
chr6_151686689_151686733	4	Short Reads (ExpansionHunter)	4-6bp	11	10.82	1.30060606060606
chr6_151696471_151696519	4	Short Reads (ExpansionHunter)	4-6bp	11	11.12	0.732929292929293
chr6_151724587_151724607	2	Short Reads (ExpansionHunter)	2-3bp	10	9.54	0.675151515151515
chr6_15173199_15173224	5	Short Reads (ExpansionHunter)	4-6bp	5	5.06	0.056969696969697
chr6_151732534_151732558	2	Short Reads (ExpansionHunter)	2-3bp	12	12.98	2.88848484848485
chr6_15177771_15177803	4	Short Reads (ExpansionHunter)	4-6bp	10	10.18	1.68444444444444
chr6_15178985_15179000	5	Short Reads (ExpansionHunter)	4-6bp	3	2.94	0.056969696969697
chr6_15179923_15179939	2	Short Reads (ExpansionHunter)	2-3bp	8	8.09	0.0827272727272727
chr6_151801051_151801081	2	Short Reads (ExpansionHunter)	2-3bp	16	16.16	2.05494949494949
chr6_151806530_151806558	2	Short Reads (ExpansionHunter)	2-3bp	15	17.01	17.8483838383838
chr6_151818808_151818824	2	Short Reads (ExpansionHunter)	2-3bp	8	8.11	0.159494949494949
chr6_151867414_151867442	2	Short Reads (ExpansionHunter)	2-3bp	14	14.75	1.98737373737374
chr6_15186753_15186777	6	Short Reads (ExpansionHunter)	4-6bp	4	3.98	0.0197979797979798
chr6_151881882_151881930	4	Short Reads (ExpansionHunter)	4-6bp	10	10.81	1.00393939393939
chr6_151915847_151915869	2	Short Reads (ExpansionHunter)	2-3bp	11	10.7	0.515151515151515
chr6_15191901_15191951	5	Short Reads (ExpansionHunter)	4-6bp	10	9.59	3.09282828282828
chr6_151925128_151925144	4	Short Reads (ExpansionHunter)	4-6bp	7	6.43	2.2879797979798
chr6_151957526_151957536	5	Short Reads (ExpansionHunter)	4-6bp	3	2.56	0.248888888888889
chr6_151958973_151958993	2	Short Reads (ExpansionHunter)	2-3bp	10	11.04	6.07919191919192
chr6_151969842_151969863	3	Short Reads (ExpansionHunter)	2-3bp	7	7.02	0.0197979797979798
chr6_151986903_151986921	2	Short Reads (ExpansionHunter)	2-3bp	9	9.03	0.09
chr6_151990243_151990259	2	Short Reads (ExpansionHunter)	2-3bp	8	8.04	0.0387878787878788
chr6_152002185_152002221	2	Short Reads (ExpansionHunter)	2-3bp	18	18.63	4.07383838383838
chr6_152003340_152003372	2	Short Reads (ExpansionHunter)	2-3bp	16	16.18	1.52282828282828
chr6_152012017_152012047	2	Short Reads (ExpansionHunter)	2-3bp	15	16.81	14.1958585858586
chr6_15202347_15202371	4	Short Reads (ExpansionHunter)	4-6bp	6	6.05	0.047979797979798
chr6_152034290_152034318	4	Short Reads (ExpansionHunter)	4-6bp	6	6.48	2.19151515151515
chr6_152057694_152057728	2	Short Reads (ExpansionHunter)	2-3bp	17	16.17	4.84959595959596
chr6_15207732_15207756	4	Short Reads (ExpansionHunter)	4-6bp	6	6.96	1.87717171717172
chr6_152085312_152085337	5	Short Reads (ExpansionHunter)	4-6bp	5	4.93	0.0657575757575758
chr6_15209035_15209049	2	Short Reads (ExpansionHunter)	2-3bp	7	7.05	0.0883838383838384
chr6_152113574_152113598	2	Short Reads (ExpansionHunter)	2-3bp	12	12.1	0.191919191919192
chr6_152154445_152154485	2	Short Reads (ExpansionHunter)	2-3bp	20	19.29	3.17767676767677
chr6_15219718_15219736	6	Short Reads (ExpansionHunter)	4-6bp	3	3.09	0.0827272727272727
chr6_152224902_152224916	2	Short Reads (ExpansionHunter)	2-3bp	7	7.02	0.04
chr6_152225280_152225302	2	Short Reads (ExpansionHunter)	2-3bp	11	9.71	2.5110101010101
chr6_152231784_152231802	2	Short Reads (ExpansionHunter)	2-3bp	11	11.07	1.90414141414141
chr6_152240293_152240317	4	Short Reads (ExpansionHunter)	4-6bp	7	6.69	0.216060606060606
chr6_152241500_152241530	2	Short Reads (ExpansionHunter)	2-3bp	23	22.99	6.47464646464646
chr6_152252283_152252303	4	Short Reads (ExpansionHunter)	4-6bp	5	5.07	0.0657575757575758
chr6_152256431_152256467	4	Short Reads (ExpansionHunter)	4-6bp	9	9.08	0.741010101010101
chr6_152295615_152295631	2	Short Reads (ExpansionHunter)	2-3bp	8	7.9	0.131313131313131
chr6_152303903_152303927	2	Short Reads (ExpansionHunter)	2-3bp	12	11.76	0.547878787878788
chr6_152306487_152306527	4	Short Reads (ExpansionHunter)	4-6bp	10	9.93	1.72232323232323
chr6_152307833_152307849	4	Short Reads (ExpansionHunter)	4-6bp	4	4.25	0.189393939393939
chr6_152319847_152319863	4	Short Reads (ExpansionHunter)	4-6bp	4	3.98	0.0197979797979798
chr6_152327276_152327296	4	Short Reads (ExpansionHunter)	4-6bp	5	4.9	0.0909090909090909
chr6_1523354_1523366	2	Short Reads (ExpansionHunter)	2-3bp	6	6.32	0.21979797979798
chr6_152359629_152359653	2	Short Reads (ExpansionHunter)	2-3bp	12	12.64	1.68727272727273
chr6_152363497_152363541	4	Short Reads (ExpansionHunter)	4-6bp	7.5	8.25	2.12878787878788
chr6_152364690_152364738	4	Short Reads (ExpansionHunter)	4-6bp	14	13.97	2.00919191919192
chr6_152374775_152374799	4	Short Reads (ExpansionHunter)	4-6bp	5	5.42	0.246060606060606
chr6_152374927_152374952	5	Short Reads (ExpansionHunter)	4-6bp	5	5.06	0.056969696969697
chr6_152392688_152392708	5	Short Reads (ExpansionHunter)	4-6bp	4	4.02	0.0197979797979798
chr6_152404104_152404116	2	Short Reads (ExpansionHunter)	2-3bp	6	7.71	3.62212121212121
chr6_152413985_152414007	2	Short Reads (ExpansionHunter)	2-3bp	10	9.36	1.24282828282828
chr6_152421671_152421715	4	Short Reads (ExpansionHunter)	4-6bp	11	10.62	0.783434343434343
chr6_152429086_152429119	3	Short Reads (ExpansionHunter)	2-3bp	11	11.07	3.31828282828283
chr6_152448841_152448869	4	Short Reads (ExpansionHunter)	4-6bp	7	7.16	0.640808080808081
chr6_152452302_152452320	2	Short Reads (ExpansionHunter)	2-3bp	9	8.96	0.0791919191919192
chr6_152456490_152456506	2	Short Reads (ExpansionHunter)	2-3bp	8	8.36	0.596363636363636
chr6_152465766_152465796	2	Short Reads (ExpansionHunter)	2-3bp	16	15.86	4.02060606060606
chr6_152484217_152484227	5	Short Reads (ExpansionHunter)	4-6bp	2	2.03	0.0293939393939394
chr6_152516745_152516765	4	Short Reads (ExpansionHunter)	4-6bp	5	5.02	0.0197979797979798
chr6_152518859_152518873	2	Short Reads (ExpansionHunter)	2-3bp	7	6.32	0.906666666666667
chr6_15253090_15253102	2	Short Reads (ExpansionHunter)	2-3bp	6	5.63	0.235454545454545
chr6_152552441_152552447	2	Short Reads (ExpansionHunter)	2-3bp	3	3.08	0.316767676767677
chr6_152563053_152563075	2	Short Reads (ExpansionHunter)	2-3bp	12	11.57	0.308181818181818
chr6_152566985_152567023	2	Short Reads (ExpansionHunter)	2-3bp	16	16.48	2.61575757575758
chr6_152586655_152586683	2	Short Reads (ExpansionHunter)	2-3bp	13	13.25	1.44191919191919
chr6_152590099_152590126	3	Short Reads (ExpansionHunter)	2-3bp	9	8.97	0.0293939393939394
chr6_152604160_152604178	2	Short Reads (ExpansionHunter)	2-3bp	9	9.25	0.189393939393939
chr6_152606643_152606659	4	Short Reads (ExpansionHunter)	4-6bp	4	4.24	0.669090909090909
chr6_152619046_152619072	2	Short Reads (ExpansionHunter)	2-3bp	14	14.42	2.83191919191919
chr6_15263074_15263118	2	Short Reads (ExpansionHunter)	2-3bp	19	19.6	4.26262626262626
chr6_152638568_152638588	4	Short Reads (ExpansionHunter)	4-6bp	6	5.76	0.184242424242424
chr6_15264612_15264640	2	Short Reads (ExpansionHunter)	2-3bp	14	15.45	4.95707070707071
chr6_152649642_152649690	4	Short Reads (ExpansionHunter)	4-6bp	11	10.75	2.53282828282828
chr6_152650478_152650498	4	Short Reads (ExpansionHunter)	4-6bp	5	5.04	0.0387878787878788
chr6_152657262_152657280	2	Short Reads (ExpansionHunter)	2-3bp	9	8.58	0.266262626262626
chr6_152659934_152659950	2	Short Reads (ExpansionHunter)	2-3bp	8	8.02	0.0197979797979798
chr6_152666032_152666038	2	Short Reads (ExpansionHunter)	2-3bp	3	2.76	0.184242424242424
chr6_152703940_152704010	5	Short Reads (ExpansionHunter)	4-6bp	11	11.69	3.69080808080808
chr6_152706847_152706873	2	Short Reads (ExpansionHunter)	2-3bp	13	13	1.93939393939394
chr6_152712893_152712901	2	Short Reads (ExpansionHunter)	2-3bp	4	3.94	0.117575757575758
chr6_152763370_152763408	2	Short Reads (ExpansionHunter)	2-3bp	17	17.16	3.75191919191919
chr6_152776511_152776537	2	Short Reads (ExpansionHunter)	2-3bp	13	15.61	27.9574747474747
chr6_152787003_152787035	4	Short Reads (ExpansionHunter)	4-6bp	8	8.2	0.242424242424242
chr6_152787960_152787981	3	Short Reads (ExpansionHunter)	2-3bp	7	7.51	0.575656565656566
chr6_15281924_15281964	2	Short Reads (ExpansionHunter)	2-3bp	20	18.89	3.65444444444444
chr6_152819702_152819710	2	Short Reads (ExpansionHunter)	2-3bp	4	4.33	0.223333333333333
chr6_152824849_152824897	4	Short Reads (ExpansionHunter)	4-6bp	10	10.57	0.873838383838384
chr6_152829710_152829734	2	Short Reads (ExpansionHunter)	2-3bp	12	13.43	7.70212121212121
chr6_152853763_152853795	2	Short Reads (ExpansionHunter)	2-3bp	16	16.37	2.03343434343434
chr6_15285564_15285578	2	Short Reads (ExpansionHunter)	2-3bp	7	7.02	0.0197979797979798
chr6_15287142_15287162	4	Short Reads (ExpansionHunter)	4-6bp	5	5.06	0.056969696969697
chr6_152871726_152871742	2	Short Reads (ExpansionHunter)	2-3bp	8	8.32	0.543030303030303
chr6_152891571_152891591	2	Short Reads (ExpansionHunter)	2-3bp	9	9.49	0.292828282828283
chr6_152916860_152916874	2	Short Reads (ExpansionHunter)	2-3bp	7	7.03	0.0495959595959596
chr6_152958227_152958245	6	Short Reads (ExpansionHunter)	4-6bp	3	3.23	0.178888888888889
chr6_152963110_152963126	2	Short Reads (ExpansionHunter)	2-3bp	8	8.05	0.047979797979798
chr6_153006441_153006453	4	Short Reads (ExpansionHunter)	4-6bp	3	3	0
chr6_15300683_15300723	2	Short Reads (ExpansionHunter)	2-3bp	20	20.88	5.68242424242424
chr6_153037171_153037199	2	Short Reads (ExpansionHunter)	2-3bp	12	11.92	1.54909090909091
chr6_153049751_153049779	4	Short Reads (ExpansionHunter)	4-6bp	7	6.9	1.06060606060606
chr6_153054650_153054690	4	Short Reads (ExpansionHunter)	4-6bp	10	9.62	1.99555555555556
chr6_153056838_153056882	2	Short Reads (ExpansionHunter)	2-3bp	17	18.46	11.139797979798
chr6_153067046_153067058	4	Short Reads (ExpansionHunter)	4-6bp	3	3.64	1.14181818181818
chr6_153069739_153069771	2	Short Reads (ExpansionHunter)	2-3bp	18	18.34	4.02464646464647
chr6_153089242_153089250	2	Short Reads (ExpansionHunter)	2-3bp	4	3.83	0.465757575757576
chr6_153090851_153090863	2	Short Reads (ExpansionHunter)	2-3bp	6	6.84	0.984242424242424
chr6_153101791_153101807	2	Short Reads (ExpansionHunter)	2-3bp	9	8.82	0.22989898989899
chr6_153110425_153110457	2	Short Reads (ExpansionHunter)	2-3bp	19	18.97	8.73646464646465
chr6_153130483_153130509	2	Short Reads (ExpansionHunter)	2-3bp	13	12.63	0.477878787878788
chr6_153225623_153225667	2	Short Reads (ExpansionHunter)	2-3bp	17	17.71	10.7332323232323
chr6_153229197_153229231	2	Short Reads (ExpansionHunter)	2-3bp	17	17.76	2.93171717171717
chr6_153232703_153232758	5	Short Reads (ExpansionHunter)	4-6bp	9	8.85	3.38131313131313
chr6_153246203_153246211	4	Short Reads (ExpansionHunter)	4-6bp	1	1.36	0.232727272727273
chr6_153271015_153271063	4	Short Reads (ExpansionHunter)	4-6bp	11	11.48	5.20161616161616
chr6_15327528_15327550	2	Short Reads (ExpansionHunter)	2-3bp	10	10.13	0.154646464646465
chr6_153291034_153291054	4	Short Reads (ExpansionHunter)	4-6bp	5	5.05	0.0681818181818182
chr6_15331338_15331356	6	Short Reads (ExpansionHunter)	4-6bp	2	2.41	0.244343434343434
chr6_153317451_153317469	6	Short Reads (ExpansionHunter)	4-6bp	3	3.01	0.01
chr6_153340902_153340930	2	Short Reads (ExpansionHunter)	2-3bp	14	15.05	1.7449494949495
chr6_153342379_153342409	5	Short Reads (ExpansionHunter)	4-6bp	6	5.51	0.414040404040404
chr6_153353839_153353893	2	Short Reads (ExpansionHunter)	2-3bp	26.5	26.25	49.5227272727273
chr6_15336085_15336117	4	Short Reads (ExpansionHunter)	4-6bp	7	7.07	0.308181818181818
chr6_153376606_153376636	3	Short Reads (ExpansionHunter)	2-3bp	11	10.68	1.04808080808081
chr6_153383771_153383811	2	Short Reads (ExpansionHunter)	2-3bp	20	20	1.71717171717172
chr6_153384338_153384346	4	Short Reads (ExpansionHunter)	4-6bp	2	2	0
chr6_153399824_153399850	2	Short Reads (ExpansionHunter)	2-3bp	12	12.12	0.308686868686869
chr6_153409520_153409540	4	Short Reads (ExpansionHunter)	4-6bp	5	5.11	0.280707070707071
chr6_153422209_153422217	2	Short Reads (ExpansionHunter)	2-3bp	4	3.3	0.919191919191919
chr6_153423353_153423393	4	Short Reads (ExpansionHunter)	4-6bp	10	10.27	0.461717171717172
chr6_153430818_153430836	2	Short Reads (ExpansionHunter)	2-3bp	12	11.29	2.43020202020202
chr6_153458934_153458958	4	Short Reads (ExpansionHunter)	4-6bp	5	5.24	0.184242424242424
chr6_153462021_153462037	2	Short Reads (ExpansionHunter)	2-3bp	8	8.03	0.0293939393939394
chr6_153462411_153462429	2	Short Reads (ExpansionHunter)	2-3bp	9	9.06	0.056969696969697
chr6_153472721_153472735	2	Short Reads (ExpansionHunter)	2-3bp	8	7.67	0.223333333333333
chr6_153493228_153493260	2	Short Reads (ExpansionHunter)	2-3bp	20	20.09	10.9716161616162
chr6_153494410_153494430	5	Short Reads (ExpansionHunter)	4-6bp	6	5.34	0.893333333333333
chr6_153500420_153500448	4	Short Reads (ExpansionHunter)	4-6bp	8	7.72	0.405656565656566
chr6_153550994_153551018	2	Short Reads (ExpansionHunter)	2-3bp	9	9.74	1.48727272727273
chr6_153552633_153552663	2	Short Reads (ExpansionHunter)	2-3bp	11	12.04	2.64484848484849
chr6_153566010_153566052	2	Short Reads (ExpansionHunter)	2-3bp	21	21.48	1.28242424242424
chr6_153567038_153567062	2	Short Reads (ExpansionHunter)	2-3bp	12	12.08	1.40767676767677
chr6_153569953_153569993	2	Short Reads (ExpansionHunter)	2-3bp	18	17.5	5.50505050505051
chr6_153579031_153579079	2	Short Reads (ExpansionHunter)	2-3bp	22	21.93	5.50010101010101
chr6_153587621_153587641	2	Short Reads (ExpansionHunter)	2-3bp	10	9.76	0.184242424242424
chr6_153618283_153618315	2	Short Reads (ExpansionHunter)	2-3bp	17	18.18	10.7753535353535
chr6_153620184_153620222	2	Short Reads (ExpansionHunter)	2-3bp	19	18.74	8.43676767676768
chr6_153635627_153635637	5	Short Reads (ExpansionHunter)	4-6bp	2	2.21	0.167575757575758
chr6_153640482_153640492	2	Short Reads (ExpansionHunter)	2-3bp	5	5.01	0.01
chr6_153656958_153657000	2	Short Reads (ExpansionHunter)	2-3bp	21	18.91	9.49686868686869
chr6_153658483_153658507	4	Short Reads (ExpansionHunter)	4-6bp	6	6.07	0.287979797979798
chr6_153704294_153704326	2	Short Reads (ExpansionHunter)	2-3bp	16	16.34	6.10545454545455
chr6_153704567_153704581	2	Short Reads (ExpansionHunter)	2-3bp	6	6.19	0.155454545454545
chr6_153751888_153751912	2	Short Reads (ExpansionHunter)	2-3bp	12	11.86	1.21252525252525
chr6_153763685_153763693	4	Short Reads (ExpansionHunter)	4-6bp	2	1.86	0.121616161616162
chr6_153769940_153769968	2	Short Reads (ExpansionHunter)	2-3bp	11	13.12	17.3389898989899
chr6_153777192_153777202	5	Short Reads (ExpansionHunter)	4-6bp	3	2.55	0.25
chr6_153780241_153780251	5	Short Reads (ExpansionHunter)	4-6bp	2	1.86	0.121616161616162
chr6_153782767_153782785	3	Short Reads (ExpansionHunter)	2-3bp	9	8.6	3.29292929292929
chr6_153786991_153787031	4	Short Reads (ExpansionHunter)	4-6bp	10	10.26	0.901414141414141
chr6_153795138_153795152	2	Short Reads (ExpansionHunter)	2-3bp	7	10.73	35.8556565656566
chr6_153797823_153797856	3	Short Reads (ExpansionHunter)	2-3bp	10	9.98	7.69656565656566
chr6_153809173_153809217	2	Short Reads (ExpansionHunter)	2-3bp	19	20	4.08080808080808
chr6_153811261_153811273	2	Short Reads (ExpansionHunter)	2-3bp	4	4.44	0.693333333333333
chr6_153815169_153815209	4	Short Reads (ExpansionHunter)	4-6bp	9.5	9.5	5.50505050505051
chr6_15384589_15384605	4	Short Reads (ExpansionHunter)	4-6bp	4	3.85	0.128787878787879
chr6_15388588_15388600	2	Short Reads (ExpansionHunter)	2-3bp	6	5.67	0.223333333333333
chr6_153889009_153889059	2	Short Reads (ExpansionHunter)	2-3bp	22	22.97	5.52434343434343
chr6_153910374_153910418	4	Short Reads (ExpansionHunter)	4-6bp	11	10.49	1.88878787878788
chr6_15392039_15392077	2	Short Reads (ExpansionHunter)	2-3bp	17	16.63	3.66979797979798
chr6_153931962_153931980	2	Short Reads (ExpansionHunter)	2-3bp	9	9.78	9.82989898989899
chr6_153962116_153962158	2	Short Reads (ExpansionHunter)	2-3bp	22	21.98	1.6359595959596
chr6_153973860_153973882	2	Short Reads (ExpansionHunter)	2-3bp	10	10.18	0.330909090909091
chr6_153989557_153989591	2	Short Reads (ExpansionHunter)	2-3bp	16	16.65	1.26010101010101
chr6_153999045_153999087	2	Short Reads (ExpansionHunter)	2-3bp	22	21.92	2.03393939393939
chr6_154006133_154006173	5	Short Reads (ExpansionHunter)	4-6bp	9	8.29	1.48070707070707
chr6_15401154_15401172	2	Short Reads (ExpansionHunter)	2-3bp	9	9.08	0.0945454545454545
chr6_154019312_154019332	2	Short Reads (ExpansionHunter)	2-3bp	10	10.18	0.351111111111111
chr6_154027284_154027300	4	Short Reads (ExpansionHunter)	4-6bp	4	4.5	1.24242424242424
chr6_154043537_154043555	2	Short Reads (ExpansionHunter)	2-3bp	9	8.66	0.57010101010101
chr6_15404519_15404573	2	Short Reads (ExpansionHunter)	2-3bp	22	21.41	9.17363636363636
chr6_154047438_154047466	2	Short Reads (ExpansionHunter)	2-3bp	14	14	0.181818181818182
chr6_1540542_1540562	4	Short Reads (ExpansionHunter)	4-6bp	5	5.02	0.04
chr6_154056097_154056122	5	Short Reads (ExpansionHunter)	4-6bp	5	5.1	0.0909090909090909
chr6_154066673_154066689	2	Short Reads (ExpansionHunter)	2-3bp	8	8.09	0.0827272727272727
chr6_154081523_154081538	5	Short Reads (ExpansionHunter)	4-6bp	3	3.1	0.0909090909090909
chr6_154084422_154084438	2	Short Reads (ExpansionHunter)	2-3bp	8	8	0.0606060606060606
chr6_154084917_154084951	2	Short Reads (ExpansionHunter)	2-3bp	17	16.33	1.35464646464646
chr6_154097586_154097608	2	Short Reads (ExpansionHunter)	2-3bp	12	11.99	1.02010101010101
chr6_154111752_154111780	4	Short Reads (ExpansionHunter)	4-6bp	6	6.1	0.171717171717172
chr6_154117858_154117888	2	Short Reads (ExpansionHunter)	2-3bp	20	19.64	3.40444444444444
chr6_154129852_154129886	2	Short Reads (ExpansionHunter)	2-3bp	17	16.31	1.79181818181818
chr6_154135490_154135538	6	Short Reads (ExpansionHunter)	4-6bp	8	8.12	0.955151515151515
chr6_154191672_154191711	3	Short Reads (ExpansionHunter)	2-3bp	12	11.71	2.32919191919192
chr6_154192318_154192352	2	Short Reads (ExpansionHunter)	2-3bp	19.5	18.83	9.51626262626263
chr6_154198631_154198663	2	Short Reads (ExpansionHunter)	2-3bp	17	17.64	5.12161616161616
chr6_154219985_154220029	2	Short Reads (ExpansionHunter)	2-3bp	21	21.2	2.04040404040404
chr6_154242887_154242902	5	Short Reads (ExpansionHunter)	4-6bp	2	2.95	0.977272727272727
chr6_154248306_154248338	2	Short Reads (ExpansionHunter)	2-3bp	16	17.12	3.11676767676768
chr6_154257691_154257711	4	Short Reads (ExpansionHunter)	4-6bp	5	4.79	0.167575757575758
chr6_154266560_154266586	2	Short Reads (ExpansionHunter)	2-3bp	14.5	14.28	4.87030303030303
chr6_154278722_154278736	2	Short Reads (ExpansionHunter)	2-3bp	7	7.01	0.01
chr6_154287160_154287188	2	Short Reads (ExpansionHunter)	2-3bp	13	12.6	1.35353535353535
chr6_154295473_154295487	2	Short Reads (ExpansionHunter)	2-3bp	6	6.34	0.226666666666667
chr6_154322373_154322403	2	Short Reads (ExpansionHunter)	2-3bp	15	15.18	1.11878787878788
chr6_15432449_15432479	3	Short Reads (ExpansionHunter)	2-3bp	9	9.16	0.135757575757576
chr6_15433921_15433971	2	Short Reads (ExpansionHunter)	2-3bp	24	23.01	13.7271717171717
chr6_154339575_154339603	4	Short Reads (ExpansionHunter)	4-6bp	7	7	0.0808080808080808
chr6_154340245_154340263	3	Short Reads (ExpansionHunter)	2-3bp	6	5.38	0.864242424242424
chr6_154349183_154349207	3	Short Reads (ExpansionHunter)	2-3bp	8	7.96	0.16
chr6_154349357_154349387	5	Short Reads (ExpansionHunter)	4-6bp	5	5.45	0.25
chr6_154354996_154355044	2	Short Reads (ExpansionHunter)	2-3bp	16	17.01	7.14131313131313
chr6_154366767_154366783	2	Short Reads (ExpansionHunter)	2-3bp	8	7.96	0.301414141414141
chr6_154367358_154367373	3	Short Reads (ExpansionHunter)	2-3bp	5	5.43	0.247575757575758
chr6_154382351_154382385	2	Short Reads (ExpansionHunter)	2-3bp	19	19.55	11.9671717171717
chr6_154392906_154392930	4	Short Reads (ExpansionHunter)	4-6bp	6	6.01	0.01
chr6_154413139_154413175	2	Short Reads (ExpansionHunter)	2-3bp	19	18.88	3.76323232323232
chr6_154459126_154459134	2	Short Reads (ExpansionHunter)	2-3bp	4	4	0.161616161616162
chr6_154467740_154467756	2	Short Reads (ExpansionHunter)	2-3bp	8	8.31	0.216060606060606
chr6_154468393_154468433	2	Short Reads (ExpansionHunter)	2-3bp	21	20.78	2.81979797979798
chr6_154486464_154486499	5	Short Reads (ExpansionHunter)	4-6bp	7	6.91	0.81
chr6_154489531_154489559	4	Short Reads (ExpansionHunter)	4-6bp	6	6.56	0.450909090909091
chr6_154500256_154500288	2	Short Reads (ExpansionHunter)	2-3bp	16	16.2	1.23232323232323
chr6_154539569_154539585	2	Short Reads (ExpansionHunter)	2-3bp	8	8.02	0.04
chr6_154547431_154547455	4	Short Reads (ExpansionHunter)	4-6bp	6	6	0
chr6_154549108_154549150	2	Short Reads (ExpansionHunter)	2-3bp	21	21.12	1.86424242424242
chr6_154559815_154559851	2	Short Reads (ExpansionHunter)	2-3bp	16	15.85	4.37121212121212
chr6_154570084_154570126	2	Short Reads (ExpansionHunter)	2-3bp	22	22.22	4.05212121212121
chr6_154604756_154604786	5	Short Reads (ExpansionHunter)	4-6bp	6	6.22	0.314747474747475
chr6_15460680_15460707	3	Short Reads (ExpansionHunter)	2-3bp	8	8.24	0.265050505050505
chr6_154628624_154628664	2	Short Reads (ExpansionHunter)	2-3bp	18	15.62	14.9652525252525
chr6_154632696_154632712	4	Short Reads (ExpansionHunter)	4-6bp	4	4.92	1.06424242424242
chr6_154648990_154649018	2	Short Reads (ExpansionHunter)	2-3bp	14	13.97	2.06979797979798
chr6_154656834_154656873	3	Short Reads (ExpansionHunter)	2-3bp	13	13.01	0.0908080808080808
chr6_15465788_15465816	4	Short Reads (ExpansionHunter)	4-6bp	7	6.97	0.0495959595959596
chr6_154682435_154682455	5	Short Reads (ExpansionHunter)	4-6bp	4	3.78	0.193535353535354
chr6_154686634_154686658	6	Short Reads (ExpansionHunter)	4-6bp	4	3.68	0.522828282828283
chr6_154708847_154708889	3	Short Reads (ExpansionHunter)	2-3bp	13	13.09	1.84030303030303
chr6_154712308_154712344	2	Short Reads (ExpansionHunter)	2-3bp	18	18.22	1.26424242424242
chr6_154725326_154725368	2	Short Reads (ExpansionHunter)	2-3bp	21	21.72	3.6379797979798
chr6_154725691_154725718	3	Short Reads (ExpansionHunter)	2-3bp	9	8.54	0.250909090909091
chr6_154747896_154747936	2	Short Reads (ExpansionHunter)	2-3bp	20	20.09	3.55747474747475
chr6_154770388_154770424	2	Short Reads (ExpansionHunter)	2-3bp	14.5	14.8	22.6666666666667
chr6_154778769_154778809	2	Short Reads (ExpansionHunter)	2-3bp	21	20.76	1.71959595959596
chr6_154784120_154784158	2	Short Reads (ExpansionHunter)	2-3bp	18	16.67	30.5869696969697
chr6_154793901_154793915	2	Short Reads (ExpansionHunter)	2-3bp	13	10.12	9.07636363636364
chr6_154796353_154796391	2	Short Reads (ExpansionHunter)	2-3bp	20	21.64	11.3438383838384
chr6_154799775_154799799	4	Short Reads (ExpansionHunter)	4-6bp	6	5.94	0.056969696969697
chr6_154837004_154837022	2	Short Reads (ExpansionHunter)	2-3bp	9	8.95	0.0681818181818182
chr6_154857467_154857513	2	Short Reads (ExpansionHunter)	2-3bp	18	18.12	16.1066666666667
chr6_154863527_154863569	2	Short Reads (ExpansionHunter)	2-3bp	21	20.93	2.2879797979798
chr6_154905304_154905319	3	Short Reads (ExpansionHunter)	2-3bp	5	5.31	0.216060606060606
chr6_154924635_154924673	2	Short Reads (ExpansionHunter)	2-3bp	21	20.15	5.92676767676768
chr6_154925744_154925814	5	Short Reads (ExpansionHunter)	4-6bp	16	16.27	16.5021212121212
chr6_154938586_154938601	5	Short Reads (ExpansionHunter)	4-6bp	3	2.9	0.0909090909090909
chr6_154938914_154938954	4	Short Reads (ExpansionHunter)	4-6bp	11	10.6	2.38383838383838
chr6_154958057_154958072	3	Short Reads (ExpansionHunter)	2-3bp	5	5.25	0.189393939393939
chr6_154975249_154975287	2	Short Reads (ExpansionHunter)	2-3bp	20	19.81	2.76151515151515
chr6_154980643_154980675	4	Short Reads (ExpansionHunter)	4-6bp	8	7.74	0.275151515151515
chr6_154991590_154991626	3	Short Reads (ExpansionHunter)	2-3bp	12	11.71	3.23828282828283
chr6_154999201_154999225	4	Short Reads (ExpansionHunter)	4-6bp	7	7.1	0.616161616161616
chr6_155002673_155002693	4	Short Reads (ExpansionHunter)	4-6bp	5	6.86	8.68727272727273
chr6_1550127_1550147	2	Short Reads (ExpansionHunter)	2-3bp	10	9.98	1.00969696969697
chr6_155013917_155013953	2	Short Reads (ExpansionHunter)	2-3bp	20	20.28	4.78949494949495
chr6_155025821_155025875	2	Short Reads (ExpansionHunter)	2-3bp	23	23.24	11.4569696969697
chr6_155044504_155044512	4	Short Reads (ExpansionHunter)	4-6bp	2	1.98	0.0197979797979798
chr6_155054175_155054195	5	Short Reads (ExpansionHunter)	4-6bp	4	4.01	0.01
chr6_155059294_155059326	2	Short Reads (ExpansionHunter)	2-3bp	16	14.18	44.2905050505051
chr6_155061283_155061293	2	Short Reads (ExpansionHunter)	2-3bp	5	5.02	0.0197979797979798
chr6_155067628_155067655	3	Short Reads (ExpansionHunter)	2-3bp	9	8.16	1.04484848484848
chr6_155082666_155082710	4	Short Reads (ExpansionHunter)	4-6bp	12.5	12.77	2.9869696969697
chr6_155099220_155099260	2	Short Reads (ExpansionHunter)	2-3bp	18	17.92	2.25616161616162
chr6_155102767_155102809	2	Short Reads (ExpansionHunter)	2-3bp	18.5	18.18	6.18949494949495
chr6_155105988_155106018	5	Short Reads (ExpansionHunter)	4-6bp	8	7.79	1.35949494949495
chr6_155111298_155111338	2	Short Reads (ExpansionHunter)	2-3bp	20	18.31	12.2362626262626
chr6_155117276_155117288	2	Short Reads (ExpansionHunter)	2-3bp	6	6.42	0.246060606060606
chr6_155126731_155126755	4	Short Reads (ExpansionHunter)	4-6bp	6	6.28	0.264242424242424
chr6_155134149_155134161	2	Short Reads (ExpansionHunter)	2-3bp	7	6.81	0.478686868686869
chr6_155139940_155139964	4	Short Reads (ExpansionHunter)	4-6bp	6	5.96	0.0791919191919192
chr6_155141394_155141418	2	Short Reads (ExpansionHunter)	2-3bp	12	12.12	0.591515151515152
chr6_15514622_15514646	8	Short Reads (ExpansionHunter)	7-15bp	3	3	0
chr6_155160774_155160790	4	Short Reads (ExpansionHunter)	4-6bp	4	3.53	0.251616161616162
chr6_155166306_155166316	5	Short Reads (ExpansionHunter)	4-6bp	2	2	0
chr6_155178566_155178590	4	Short Reads (ExpansionHunter)	4-6bp	6	6.01	0.01
chr6_155185490_155185538	4	Short Reads (ExpansionHunter)	4-6bp	9	9.24	1.88121212121212
chr6_15520689_15520705	2	Short Reads (ExpansionHunter)	2-3bp	8	8.07	0.308181818181818
chr6_155221943_155221959	4	Short Reads (ExpansionHunter)	4-6bp	4	3.89	0.0988888888888889
chr6_155255617_155255637	2	Short Reads (ExpansionHunter)	2-3bp	11	10.65	0.371212121212121
chr6_1552697_1552727	2	Short Reads (ExpansionHunter)	2-3bp	15	15.17	7.27383838383838
chr6_155287551_155287575	2	Short Reads (ExpansionHunter)	2-3bp	14	14.77	7.47181818181818
chr6_155293157_155293177	4	Short Reads (ExpansionHunter)	4-6bp	6	6.24	1.4569696969697
chr6_155307136_155307166	2	Short Reads (ExpansionHunter)	2-3bp	14	14.52	3.88848484848485
chr6_155329374_155329406	4	Short Reads (ExpansionHunter)	4-6bp	8	8.29	0.612020202020202
chr6_155333010_155333034	4	Short Reads (ExpansionHunter)	4-6bp	6	6	0
chr6_155365054_155365066	4	Short Reads (ExpansionHunter)	4-6bp	3	3.01	0.01
chr6_155368059_155368083	2	Short Reads (ExpansionHunter)	2-3bp	12	12.24	0.527676767676768
chr6_155383541_155383557	2	Short Reads (ExpansionHunter)	2-3bp	8	8.01	0.0302020202020202
chr6_155389622_155389642	2	Short Reads (ExpansionHunter)	2-3bp	10	10.05	0.047979797979798
chr6_155410296_155410318	2	Short Reads (ExpansionHunter)	2-3bp	11	11.28	1.27434343434343
chr6_155420026_155420038	2	Short Reads (ExpansionHunter)	2-3bp	6	6.04	0.0387878787878788
chr6_155431413_155431447	2	Short Reads (ExpansionHunter)	2-3bp	20	19.93	4.53040404040404
chr6_15548438_15548482	2	Short Reads (ExpansionHunter)	2-3bp	20	21.15	2.79545454545455
chr6_155521023_155521057	2	Short Reads (ExpansionHunter)	2-3bp	17	18.12	6.14707070707071
chr6_155525246_155525256	2	Short Reads (ExpansionHunter)	2-3bp	5	5.02	0.04
chr6_155530929_155530969	2	Short Reads (ExpansionHunter)	2-3bp	20	20.72	2.48646464646465
chr6_155537585_155537615	2	Short Reads (ExpansionHunter)	2-3bp	14	14.31	2.66050505050505
chr6_155567332_155567344	4	Short Reads (ExpansionHunter)	4-6bp	4	3.81	0.155454545454545
chr6_155603783_155603801	2	Short Reads (ExpansionHunter)	2-3bp	16.5	15.35	18.4116161616162
chr6_155607265_155607304	3	Short Reads (ExpansionHunter)	2-3bp	13	12.04	1.00848484848485
chr6_155616798_155616812	2	Short Reads (ExpansionHunter)	2-3bp	7	6.96	0.058989898989899
chr6_155618116_155618128	4	Short Reads (ExpansionHunter)	4-6bp	3	3.01	0.01
chr6_155618549_155618570	3	Short Reads (ExpansionHunter)	2-3bp	7	6.91	0.143333333333333
chr6_155639017_155639041	2	Short Reads (ExpansionHunter)	2-3bp	11	11.47	0.857676767676768
chr6_155654568_155654574	2	Short Reads (ExpansionHunter)	2-3bp	3	2.94	0.117575757575758
chr6_15567457_15567497	4	Short Reads (ExpansionHunter)	4-6bp	8	8.49	1.36353535353535
chr6_155689561_155689581	2	Short Reads (ExpansionHunter)	2-3bp	10	10.36	0.313535353535354
chr6_155706287_155706307	4	Short Reads (ExpansionHunter)	4-6bp	5	5.03	0.0293939393939394
chr6_1557080_1557120	4	Short Reads (ExpansionHunter)	4-6bp	10	10.13	0.215252525252525
chr6_155730610_155730630	4	Short Reads (ExpansionHunter)	4-6bp	5	4.95	0.047979797979798
chr6_155733511_155733553	2	Short Reads (ExpansionHunter)	2-3bp	21	20.66	2.99434343434343
chr6_155741903_155741933	5	Short Reads (ExpansionHunter)	4-6bp	6	5.62	0.237979797979798
chr6_155742679_155742695	4	Short Reads (ExpansionHunter)	4-6bp	6	5.48	0.797575757575758
chr6_155805433_155805461	4	Short Reads (ExpansionHunter)	4-6bp	6	6.42	0.58949494949495
chr6_155805610_155805630	2	Short Reads (ExpansionHunter)	2-3bp	10	10.25	0.472222222222222
chr6_155828878_155828902	2	Short Reads (ExpansionHunter)	2-3bp	13	13.79	18.0261616161616
chr6_155840137_155840165	2	Short Reads (ExpansionHunter)	2-3bp	14	14.35	1.07828282828283
chr6_155849803_155849821	2	Short Reads (ExpansionHunter)	2-3bp	9	9.06	0.198383838383838
chr6_15585064_15585112	2	Short Reads (ExpansionHunter)	2-3bp	14	16.04	17.6751515151515
chr6_155854649_155854685	2	Short Reads (ExpansionHunter)	2-3bp	19	18.57	4.22737373737374
chr6_155856592_155856636	2	Short Reads (ExpansionHunter)	2-3bp	16	16.94	10.36
chr6_155878243_155878259	4	Short Reads (ExpansionHunter)	4-6bp	4	4.28	0.203636363636364
chr6_155912290_155912316	2	Short Reads (ExpansionHunter)	2-3bp	13	13.33	0.89
chr6_155914475_155914491	2	Short Reads (ExpansionHunter)	2-3bp	8	8.06	0.056969696969697
chr6_155918365_155918379	2	Short Reads (ExpansionHunter)	2-3bp	7	7.11	0.0988888888888889
chr6_155938048_155938068	2	Short Reads (ExpansionHunter)	2-3bp	20	17.69	14.1554545454545
chr6_155949077_155949110	3	Short Reads (ExpansionHunter)	2-3bp	14	12.99	2.77767676767677
chr6_155958091_155958103	2	Short Reads (ExpansionHunter)	2-3bp	7	6.54	0.271111111111111
chr6_155978169_155978205	3	Short Reads (ExpansionHunter)	2-3bp	9	9.64	2.39434343434343
chr6_155985566_155985600	2	Short Reads (ExpansionHunter)	2-3bp	18	16.74	13.2246464646465
chr6_155990493_155990529	3	Short Reads (ExpansionHunter)	2-3bp	14	13.37	1.46777777777778
chr6_156003445_156003465	4	Short Reads (ExpansionHunter)	4-6bp	5	5	0
chr6_156010318_156010333	5	Short Reads (ExpansionHunter)	4-6bp	3	2.82	0.169292929292929
chr6_156044962_156044995	3	Short Reads (ExpansionHunter)	2-3bp	11	11.64	3.10141414141414
chr6_156071385_156071405	4	Short Reads (ExpansionHunter)	4-6bp	5	5.06	0.056969696969697
chr6_156126170_156126202	2	Short Reads (ExpansionHunter)	2-3bp	16	16.36	4.09131313131313
chr6_156160853_156160885	2	Short Reads (ExpansionHunter)	2-3bp	17	16.91	8.62818181818182
chr6_156180284_156180302	2	Short Reads (ExpansionHunter)	2-3bp	9	8.82	0.25010101010101
chr6_156197169_156197209	2	Short Reads (ExpansionHunter)	2-3bp	20	20.03	2.91828282828283
chr6_156198138_156198172	2	Short Reads (ExpansionHunter)	2-3bp	17	18.01	3.08070707070707
chr6_156210362_156210374	6	Short Reads (ExpansionHunter)	4-6bp	2	1.94	0.056969696969697
chr6_156259086_156259116	5	Short Reads (ExpansionHunter)	4-6bp	6	5.73	0.32030303030303
chr6_156313463_156313491	2	Short Reads (ExpansionHunter)	2-3bp	19.5	18.35	68.1489898989899
chr6_156318362_156318380	2	Short Reads (ExpansionHunter)	2-3bp	9	9.03	0.0293939393939394
chr6_156326772_156326778	2	Short Reads (ExpansionHunter)	2-3bp	3	2.94	0.117575757575758
chr6_156333820_156333844	4	Short Reads (ExpansionHunter)	4-6bp	6	7.4	2.94949494949495
chr6_156433092_156433130	2	Short Reads (ExpansionHunter)	2-3bp	9	11.11	13.250404040404
chr6_156452274_156452290	2	Short Reads (ExpansionHunter)	2-3bp	8	8.36	0.232727272727273
chr6_15646258_15646286	2	Short Reads (ExpansionHunter)	2-3bp	13	12.98	0.908686868686869
chr6_156468161_156468175	2	Short Reads (ExpansionHunter)	2-3bp	7	7.5	0.292929292929293
chr6_156473978_156474000	2	Short Reads (ExpansionHunter)	2-3bp	10	10.37	0.275858585858586
chr6_156494300_156494336	2	Short Reads (ExpansionHunter)	2-3bp	19	19.27	2.42131313131313
chr6_156506035_156506059	2	Short Reads (ExpansionHunter)	2-3bp	9	10.65	5.17929292929293
chr6_156519637_156519669	4	Short Reads (ExpansionHunter)	4-6bp	8	7.69	1.28676767676768
chr6_156522503_156522519	2	Short Reads (ExpansionHunter)	2-3bp	8	8.21	0.753434343434343
chr6_156533674_156533696	2	Short Reads (ExpansionHunter)	2-3bp	11	11.62	1.12686868686869
chr6_156558525_156558533	4	Short Reads (ExpansionHunter)	4-6bp	2	1.99	0.01
chr6_15655886_15655890	2	Short Reads (ExpansionHunter)	2-3bp	2	2.14	0.263030303030303
chr6_156600043_156600051	2	Short Reads (ExpansionHunter)	2-3bp	4	4	0
chr6_156621447_156621455	2	Short Reads (ExpansionHunter)	2-3bp	4	3.68	0.21979797979798
chr6_156637808_156637844	2	Short Reads (ExpansionHunter)	2-3bp	16	16.38	0.924848484848485
chr6_156642471_156642491	2	Short Reads (ExpansionHunter)	2-3bp	13	12.62	4.41979797979798
chr6_156653895_156653939	2	Short Reads (ExpansionHunter)	2-3bp	21	20.2	8.52525252525253
chr6_156656805_156656819	2	Short Reads (ExpansionHunter)	2-3bp	7	7.09	0.0827272727272727
chr6_156669622_156669664	6	Short Reads (ExpansionHunter)	4-6bp	7	6.82	0.22989898989899
chr6_156671550_156671575	5	Short Reads (ExpansionHunter)	4-6bp	5	4.99	0.0302020202020202
chr6_156685126_156685170	4	Short Reads (ExpansionHunter)	4-6bp	11	11.05	0.896464646464647
chr6_156690722_156690760	2	Short Reads (ExpansionHunter)	2-3bp	21	21.42	3.59959595959596
chr6_156710676_156710702	2	Short Reads (ExpansionHunter)	2-3bp	13	13.27	0.380909090909091
chr6_156715781_156715799	2	Short Reads (ExpansionHunter)	2-3bp	9	9.48	2.87838383838384
chr6_156721823_156721850	3	Short Reads (ExpansionHunter)	2-3bp	9	9.06	0.117575757575758
chr6_156733298_156733328	2	Short Reads (ExpansionHunter)	2-3bp	15	14.6	0.282828282828283
chr6_156741219_156741243	2	Short Reads (ExpansionHunter)	2-3bp	9	9.5	1.42424242424242
chr6_156767525_156767567	2	Short Reads (ExpansionHunter)	2-3bp	21	20.56	2.97616161616162
chr6_156778268_156778319	3	Short Reads (ExpansionHunter)	2-3bp	17	17.05	0.189393939393939
chr6_15677976_15678000	2	Short Reads (ExpansionHunter)	2-3bp	12	15.69	32.7413131313131
chr6_156838709_156838733	3	Short Reads (ExpansionHunter)	2-3bp	10	10.09	3.51707070707071
chr6_156895735_156895755	2	Short Reads (ExpansionHunter)	2-3bp	10	9.69	0.519090909090909
chr6_156901920_156901935	5	Short Reads (ExpansionHunter)	4-6bp	3	3.14	0.121616161616162
chr6_156905250_156905282	2	Short Reads (ExpansionHunter)	2-3bp	17	19.02	13.029898989899
chr6_156921438_156921492	2	Short Reads (ExpansionHunter)	2-3bp	23	22.74	4.37616161616162
chr6_156949278_156949288	2	Short Reads (ExpansionHunter)	2-3bp	5	5.16	0.135757575757576
chr6_156980484_156980504	5	Short Reads (ExpansionHunter)	4-6bp	4	4.32	0.543030303030303
chr6_156987159_156987197	2	Short Reads (ExpansionHunter)	2-3bp	18	17.26	3.89131313131313
chr6_1570019_1570035	2	Short Reads (ExpansionHunter)	2-3bp	7	7.2	0.161616161616162
chr6_157005132_157005165	3	Short Reads (ExpansionHunter)	2-3bp	11	10.28	2.06222222222222
chr6_157138200_157138248	4	Short Reads (ExpansionHunter)	4-6bp	12	12.16	0.317575757575758
chr6_157144661_157144665	2	Short Reads (ExpansionHunter)	2-3bp	2	2.1	0.191919191919192
chr6_157154900_157154925	5	Short Reads (ExpansionHunter)	4-6bp	5	5.01	0.01
chr6_15716776_15716798	2	Short Reads (ExpansionHunter)	2-3bp	11	12.38	2.37939393939394
chr6_157174718_157174740	2	Short Reads (ExpansionHunter)	2-3bp	11	11.05	0.189393939393939
chr6_15718670_15718682	2	Short Reads (ExpansionHunter)	2-3bp	6	6.49	0.252424242424242
chr6_157202649_157202667	2	Short Reads (ExpansionHunter)	2-3bp	9	9.04	0.058989898989899
chr6_157202862_157202876	2	Short Reads (ExpansionHunter)	2-3bp	7	7	0.0202020202020202
chr6_157221670_157221678	2	Short Reads (ExpansionHunter)	2-3bp	4	4	0
chr6_157236004_157236014	5	Short Reads (ExpansionHunter)	4-6bp	2	1.89	0.0988888888888889
chr6_157237314_157237340	2	Short Reads (ExpansionHunter)	2-3bp	13	13.67	4.86979797979798
chr6_157242163_157242217	2	Short Reads (ExpansionHunter)	2-3bp	22	24.02	18.2016161616162
chr6_15725547_15725572	5	Short Reads (ExpansionHunter)	4-6bp	5	4.85	0.169191919191919
chr6_157257736_157257760	2	Short Reads (ExpansionHunter)	2-3bp	16	15.04	5.73575757575758
chr6_157259568_157259584	2	Short Reads (ExpansionHunter)	2-3bp	8	8.58	0.831919191919192
chr6_157275809_157275824	5	Short Reads (ExpansionHunter)	4-6bp	5	4.13	1.02333333333333
chr6_157277137_157277161	2	Short Reads (ExpansionHunter)	2-3bp	16	15.55	12.0479797979798
chr6_15728932_15728968	2	Short Reads (ExpansionHunter)	2-3bp	19	18.29	11.5615151515152
chr6_15733543_15733579	2	Short Reads (ExpansionHunter)	2-3bp	21	21.33	8.80919191919192
chr6_157347397_157347427	2	Short Reads (ExpansionHunter)	2-3bp	15	17.13	8.61929292929293
chr6_157358056_157358100	2	Short Reads (ExpansionHunter)	2-3bp	21	20.45	4.1489898989899
chr6_157392645_157392673	2	Short Reads (ExpansionHunter)	2-3bp	15	14.77	0.441515151515152
chr6_157413923_157413947	3	Short Reads (ExpansionHunter)	2-3bp	7	7.03	0.0293939393939394
chr6_157434218_157434236	2	Short Reads (ExpansionHunter)	2-3bp	9	10.11	4.36151515151515
chr6_157440162_157440192	3	Short Reads (ExpansionHunter)	2-3bp	10	9.89	0.462525252525253
chr6_157450998_157451030	2	Short Reads (ExpansionHunter)	2-3bp	16	16.37	2.11424242424242
chr6_157453788_157453816	2	Short Reads (ExpansionHunter)	2-3bp	15	15.91	9.27464646464646
chr6_157457001_157457025	4	Short Reads (ExpansionHunter)	4-6bp	6	7.13	3.42737373737374
chr6_157467515_157467563	4	Short Reads (ExpansionHunter)	4-6bp	12	11.57	0.651616161616162
chr6_157504783_157504828	5	Short Reads (ExpansionHunter)	4-6bp	9	9.52	0.635959595959596
chr6_157534533_157534598	5	Short Reads (ExpansionHunter)	4-6bp	12	10.84	4.74181818181818
chr6_157615787_157615817	5	Short Reads (ExpansionHunter)	4-6bp	6	6.14	1.5559595959596
chr6_157636199_157636217	2	Short Reads (ExpansionHunter)	2-3bp	13	11.32	4.17939393939394
chr6_157636336_157636360	2	Short Reads (ExpansionHunter)	2-3bp	13	13.13	0.336464646464646
chr6_157642023_157642067	4	Short Reads (ExpansionHunter)	4-6bp	11	11.48	0.635959595959596
chr6_157650651_157650665	2	Short Reads (ExpansionHunter)	2-3bp	7	5.88	4.20767676767677
chr6_157682853_157682861	4	Short Reads (ExpansionHunter)	4-6bp	2	1.94	0.056969696969697
chr6_157723064_157723086	2	Short Reads (ExpansionHunter)	2-3bp	11	10.98	0.04
chr6_157734218_157734256	2	Short Reads (ExpansionHunter)	2-3bp	19	19.12	6.61171717171717
chr6_157740093_157740114	3	Short Reads (ExpansionHunter)	2-3bp	7	6.52	0.252121212121212
chr6_157769041_157769085	4	Short Reads (ExpansionHunter)	4-6bp	8.5	8.35	2.79545454545455
chr6_157780709_157780737	4	Short Reads (ExpansionHunter)	4-6bp	8	8.91	4.89080808080808
chr6_157781816_157781842	2	Short Reads (ExpansionHunter)	2-3bp	13	13.35	0.391414141414141
chr6_157787461_157787479	2	Short Reads (ExpansionHunter)	2-3bp	9	8.66	0.246868686868687
chr6_157792935_157792962	3	Short Reads (ExpansionHunter)	2-3bp	9	9.02	0.0197979797979798
chr6_15779294_15779322	4	Short Reads (ExpansionHunter)	4-6bp	7	7.97	2.21121212121212
chr6_157813886_157813902	2	Short Reads (ExpansionHunter)	2-3bp	8	8.14	0.141818181818182
chr6_157817874_157817898	4	Short Reads (ExpansionHunter)	4-6bp	6	6.49	1.42414141414141
chr6_157818080_157818102	2	Short Reads (ExpansionHunter)	2-3bp	10	10.17	1.2940404040404
chr6_157821032_157821047	3	Short Reads (ExpansionHunter)	2-3bp	5	4.66	0.57010101010101
chr6_157823038_157823059	3	Short Reads (ExpansionHunter)	2-3bp	7	6.82	0.532929292929293
chr6_157893608_157893632	2	Short Reads (ExpansionHunter)	2-3bp	13	12.86	0.889292929292929
chr6_157899892_157899904	2	Short Reads (ExpansionHunter)	2-3bp	6	6.73	2.40111111111111
chr6_157907270_157907294	4	Short Reads (ExpansionHunter)	4-6bp	6	6.21	0.167575757575758
chr6_157911112_157911144	4	Short Reads (ExpansionHunter)	4-6bp	8	7.6	0.828282828282828
chr6_157913301_157913325	4	Short Reads (ExpansionHunter)	4-6bp	6	6.05	0.0681818181818182
chr6_157919953_157919981	4	Short Reads (ExpansionHunter)	4-6bp	7	7.09	0.102929292929293
chr6_157927930_157927952	2	Short Reads (ExpansionHunter)	2-3bp	11	11.28	0.708686868686869
chr6_157934313_157934325	2	Short Reads (ExpansionHunter)	2-3bp	6	5.78	0.173333333333333
chr6_157939957_157939969	6	Short Reads (ExpansionHunter)	4-6bp	2	2.12	0.106666666666667
chr6_157972411_157972451	4	Short Reads (ExpansionHunter)	4-6bp	9	8.1	3.52525252525253
chr6_157989427_157989467	2	Short Reads (ExpansionHunter)	2-3bp	20	19.36	5.70747474747475
chr6_158025979_158026015	4	Short Reads (ExpansionHunter)	4-6bp	9	8.86	1.13171717171717
chr6_158055503_158055535	2	Short Reads (ExpansionHunter)	2-3bp	16	16.43	2.71222222222222
chr6_158100384_158100400	4	Short Reads (ExpansionHunter)	4-6bp	3	3.39	0.24030303030303
chr6_158124748_158124788	2	Short Reads (ExpansionHunter)	2-3bp	17	17.98	4.01979797979798
chr6_158132003_158132015	2	Short Reads (ExpansionHunter)	2-3bp	6	6.22	0.173333333333333
chr6_158137368_158137384	4	Short Reads (ExpansionHunter)	4-6bp	3	3.4	0.242424242424242
chr6_158163729_158163735	3	Short Reads (ExpansionHunter)	2-3bp	2	2.78	2.49656565656566
chr6_15816373_15816407	2	Short Reads (ExpansionHunter)	2-3bp	20	20.18	4.99757575757576
chr6_158175010_158175044	2	Short Reads (ExpansionHunter)	2-3bp	19	20.6	25.3737373737374
chr6_158201365_158201411	2	Short Reads (ExpansionHunter)	2-3bp	23	23.04	10.6650505050505
chr6_158201511_158201517	3	Short Reads (ExpansionHunter)	2-3bp	4	3.04	1.00848484848485
chr6_158203619_158203651	4	Short Reads (ExpansionHunter)	4-6bp	6	6.18	1.84606060606061
chr6_15820602_15820626	2	Short Reads (ExpansionHunter)	2-3bp	12	11.96	0.058989898989899
chr6_158206526_158206571	5	Short Reads (ExpansionHunter)	4-6bp	10	10.23	1.5930303030303
chr6_158214516_158214546	5	Short Reads (ExpansionHunter)	4-6bp	6	5.83	0.203131313131313
chr6_158214660_158214708	4	Short Reads (ExpansionHunter)	4-6bp	12	11.79	0.692828282828283
chr6_158243847_158243887	2	Short Reads (ExpansionHunter)	2-3bp	19	19.54	3.11959595959596
chr6_158263754_158263778	3	Short Reads (ExpansionHunter)	2-3bp	8	7.89	0.0988888888888889
chr6_158305324_158305364	2	Short Reads (ExpansionHunter)	2-3bp	21	19.41	8.48676767676768
chr6_158342947_158342985	2	Short Reads (ExpansionHunter)	2-3bp	14	16.56	34.5115151515151
chr6_15837390_15837430	4	Short Reads (ExpansionHunter)	4-6bp	10	9.15	1.62373737373737
chr6_158401050_158401083	3	Short Reads (ExpansionHunter)	2-3bp	10	10.12	1.0359595959596
chr6_158423633_158423654	3	Short Reads (ExpansionHunter)	2-3bp	7	6.82	0.593535353535354
chr6_158426488_158426496	4	Short Reads (ExpansionHunter)	4-6bp	2	1.62	0.237979797979798
chr6_158438566_158438602	4	Short Reads (ExpansionHunter)	4-6bp	9	8.92	0.781414141414141
chr6_158463649_158463667	2	Short Reads (ExpansionHunter)	2-3bp	9	8.45	1.32070707070707
chr6_15846972_15847000	4	Short Reads (ExpansionHunter)	4-6bp	6	6.49	0.272626262626263
chr6_158534410_158534454	2	Short Reads (ExpansionHunter)	2-3bp	20	20.64	6.13171717171717
chr6_158541829_158541833	2	Short Reads (ExpansionHunter)	2-3bp	4	3.1	1
chr6_158553326_158553338	4	Short Reads (ExpansionHunter)	4-6bp	3	2.75	0.189393939393939
chr6_158557505_158557533	4	Short Reads (ExpansionHunter)	4-6bp	9	8.17	1.15262626262626
chr6_158562446_158562474	2	Short Reads (ExpansionHunter)	2-3bp	14	14.95	3.34090909090909
chr6_158572878_158572894	8	Short Reads (ExpansionHunter)	7-15bp	2	1.58	0.246060606060606
chr6_158604335_158604351	2	Short Reads (ExpansionHunter)	2-3bp	8	7.11	0.987777777777778
chr6_158618308_158618329	3	Short Reads (ExpansionHunter)	2-3bp	7	7.39	1.02818181818182
chr6_15863911_15863939	2	Short Reads (ExpansionHunter)	2-3bp	14	13.49	3.40393939393939
chr6_158668226_158668242	4	Short Reads (ExpansionHunter)	4-6bp	5	5	0
chr6_158685200_158685216	2	Short Reads (ExpansionHunter)	2-3bp	8	8.2	0.222222222222222
chr6_158700606_158700630	4	Short Reads (ExpansionHunter)	4-6bp	6	6.08	0.0743434343434344
chr6_158703813_158703855	3	Short Reads (ExpansionHunter)	2-3bp	13	14.09	2.62818181818182
chr6_158715599_158715615	2	Short Reads (ExpansionHunter)	2-3bp	12	14.04	37.9175757575758
chr6_158722147_158722179	4	Short Reads (ExpansionHunter)	4-6bp	8	7.49	0.676666666666667
chr6_158725326_158725342	2	Short Reads (ExpansionHunter)	2-3bp	8	8.01	0.01
chr6_158749228_158749234	3	Short Reads (ExpansionHunter)	2-3bp	2	2.98	1.00969696969697
chr6_158774672_158774714	2	Short Reads (ExpansionHunter)	2-3bp	18	18.95	11.1590909090909
chr6_15879967_15879991	2	Short Reads (ExpansionHunter)	2-3bp	16	15.1	2.8989898989899
chr6_158818339_158818354	5	Short Reads (ExpansionHunter)	4-6bp	3	3.04	0.0387878787878788
chr6_158833008_158833052	4	Short Reads (ExpansionHunter)	4-6bp	13	12.69	0.862525252525252
chr6_158838972_158839012	4	Short Reads (ExpansionHunter)	4-6bp	10	10.05	2.25
chr6_158845598_158845628	2	Short Reads (ExpansionHunter)	2-3bp	9	9.88	2.10666666666667
chr6_158851288_158851312	4	Short Reads (ExpansionHunter)	4-6bp	8	7.72	2.12282828282828
chr6_158852066_158852094	4	Short Reads (ExpansionHunter)	4-6bp	7	6.99	0.0706060606060606
chr6_158857396_158857441	5	Short Reads (ExpansionHunter)	4-6bp	6	7.51	3.30292929292929
chr6_158861607_158861647	4	Short Reads (ExpansionHunter)	4-6bp	6	7.08	5.1450505050505
chr6_158863245_158863295	2	Short Reads (ExpansionHunter)	2-3bp	20	20.05	17.260101010101
chr6_158873349_158873357	4	Short Reads (ExpansionHunter)	4-6bp	2	1.51	0.252424242424242
chr6_158891196_158891232	4	Short Reads (ExpansionHunter)	4-6bp	9	9.96	3.81656565656566
chr6_158903112_158903144	2	Short Reads (ExpansionHunter)	2-3bp	18	17.41	2.72919191919192
chr6_158918098_158918140	2	Short Reads (ExpansionHunter)	2-3bp	21	20.32	3.71474747474747
chr6_158930983_158931019	4	Short Reads (ExpansionHunter)	4-6bp	9	9.01	0.01
chr6_158946298_158946308	5	Short Reads (ExpansionHunter)	4-6bp	2	2.14	1.53575757575758
chr6_158957808_158957840	4	Short Reads (ExpansionHunter)	4-6bp	8	7.71	0.894848484848485
chr6_158998885_158998912	3	Short Reads (ExpansionHunter)	2-3bp	9	9.02	0.100606060606061
chr6_159053397_159053429	2	Short Reads (ExpansionHunter)	2-3bp	16	15.87	1.73040404040404
chr6_159055313_159055347	2	Short Reads (ExpansionHunter)	2-3bp	20	19.6	6.1010101010101
chr6_159084166_159084202	4	Short Reads (ExpansionHunter)	4-6bp	11	9.7	3.16161616161616
chr6_15909059_15909079	2	Short Reads (ExpansionHunter)	2-3bp	9	9.15	0.128787878787879
chr6_15913001_15913017	2	Short Reads (ExpansionHunter)	2-3bp	8	8	0.0202020202020202
chr6_159176268_159176292	4	Short Reads (ExpansionHunter)	4-6bp	6	6.01	0.01
chr6_159225178_159225194	2	Short Reads (ExpansionHunter)	2-3bp	8	7.87	0.70010101010101
chr6_1592316_1592366	2	Short Reads (ExpansionHunter)	2-3bp	24	23.82	3.76525252525253
chr6_159248921_159248937	4	Short Reads (ExpansionHunter)	4-6bp	5	4.62	0.379393939393939
chr6_159282946_159282956	2	Short Reads (ExpansionHunter)	2-3bp	6	5.77	0.178888888888889
chr6_15932888_15932904	2	Short Reads (ExpansionHunter)	2-3bp	8	8	0
chr6_159340145_159340170	5	Short Reads (ExpansionHunter)	4-6bp	5	5	0
chr6_159382836_159382866	2	Short Reads (ExpansionHunter)	2-3bp	15	15.33	0.384949494949495
chr6_159403777_159403801	2	Short Reads (ExpansionHunter)	2-3bp	12	11.55	0.27020202020202
chr6_159409748_159409788	5	Short Reads (ExpansionHunter)	4-6bp	8	8.27	0.825353535353535
chr6_159468886_159468910	4	Short Reads (ExpansionHunter)	4-6bp	6	6.32	0.28040404040404
chr6_159476306_159476320	2	Short Reads (ExpansionHunter)	2-3bp	7	7.73	8.30010101010101
chr6_159501146_159501192	2	Short Reads (ExpansionHunter)	2-3bp	19	19.15	7.8459595959596
chr6_159510803_159510827	4	Short Reads (ExpansionHunter)	4-6bp	6	6.31	0.256464646464646
chr6_15952623_15952639	2	Short Reads (ExpansionHunter)	2-3bp	8	8.06	0.117575757575758
chr6_159529783_159529798	5	Short Reads (ExpansionHunter)	4-6bp	3	3	0.0606060606060606
chr6_159556483_159556501	2	Short Reads (ExpansionHunter)	2-3bp	9	8.66	0.226666666666667
chr6_159562588_159562618	2	Short Reads (ExpansionHunter)	2-3bp	15	15.12	1.2379797979798
chr6_159589988_159590028	4	Short Reads (ExpansionHunter)	4-6bp	11	10.16	3.63070707070707
chr6_159593569_159593597	4	Short Reads (ExpansionHunter)	4-6bp	7	6.83	0.667777777777778
chr6_159593738_159593762	4	Short Reads (ExpansionHunter)	4-6bp	6	6.01	0.01
chr6_159596459_159596477	2	Short Reads (ExpansionHunter)	2-3bp	9	9.51	5.36353535353535
chr6_159621192_159621214	2	Short Reads (ExpansionHunter)	2-3bp	11	11.1	0.191919191919192
chr6_15962375_15962397	2	Short Reads (ExpansionHunter)	2-3bp	12	12.29	1.86454545454545
chr6_159646179_159646211	2	Short Reads (ExpansionHunter)	2-3bp	18	17.59	3.45646464646465
chr6_159646549_159646579	5	Short Reads (ExpansionHunter)	4-6bp	3	4.21	2.0059595959596
chr6_159657375_159657403	4	Short Reads (ExpansionHunter)	4-6bp	7	6.63	0.255656565656566
chr6_159663195_159663209	2	Short Reads (ExpansionHunter)	2-3bp	7	7.26	0.194343434343434
chr6_159671129_159671145	4	Short Reads (ExpansionHunter)	4-6bp	3	3.23	0.178888888888889
chr6_159697034_159697080	2	Short Reads (ExpansionHunter)	2-3bp	24	23.98	5.05010101010101
chr6_159698274_159698294	4	Short Reads (ExpansionHunter)	4-6bp	6	5.74	0.194343434343434
chr6_159706067_159706073	2	Short Reads (ExpansionHunter)	2-3bp	3	3	0
chr6_1597172_1597188	2	Short Reads (ExpansionHunter)	2-3bp	8	8.44	0.248888888888889
chr6_159717897_159717927	2	Short Reads (ExpansionHunter)	2-3bp	13.5	13.08	2.09454545454545
chr6_159721368_159721380	4	Short Reads (ExpansionHunter)	4-6bp	3	2.99	0.01
chr6_159761866_159761894	7	Short Reads (ExpansionHunter)	7-15bp	4	3.89	0.119090909090909
chr6_159771066_159771091	5	Short Reads (ExpansionHunter)	4-6bp	5	5.25	0.472222222222222
chr6_159785097_159785103	2	Short Reads (ExpansionHunter)	2-3bp	3	2.76	0.426666666666667
chr6_159836023_159836044	3	Short Reads (ExpansionHunter)	2-3bp	7	6.58	0.306666666666667
chr6_159855910_159855944	2	Short Reads (ExpansionHunter)	2-3bp	13	14.72	5.6379797979798
chr6_15986622_15986634	6	Short Reads (ExpansionHunter)	4-6bp	2	2.35	0.22979797979798
chr6_15987482_15987506	4	Short Reads (ExpansionHunter)	4-6bp	6	6.38	0.237979797979798
chr6_159879678_159879714	3	Short Reads (ExpansionHunter)	2-3bp	12	11.51	4.55545454545455
chr6_159881330_159881350	2	Short Reads (ExpansionHunter)	2-3bp	11	11	0.606060606060606
chr6_159881506_159881539	3	Short Reads (ExpansionHunter)	2-3bp	12	12.26	1.72969696969697
chr6_159896858_159896886	4	Short Reads (ExpansionHunter)	4-6bp	7	6.7	0.232323232323232
chr6_159908509_159908545	2	Short Reads (ExpansionHunter)	2-3bp	20	18.93	6.36878787878788
chr6_159920228_159920264	2	Short Reads (ExpansionHunter)	2-3bp	16	15.52	9.66626262626263
chr6_159947474_159947482	4	Short Reads (ExpansionHunter)	4-6bp	2	2.3	0.212121212121212
chr6_159949709_159949733	2	Short Reads (ExpansionHunter)	2-3bp	9	8.81	6.45848484848485
chr6_159975684_159975702	2	Short Reads (ExpansionHunter)	2-3bp	9	9.41	0.426161616161616
chr6_159980183_159980239	4	Short Reads (ExpansionHunter)	4-6bp	13	15.66	146.246868686869
chr6_159992598_159992630	2	Short Reads (ExpansionHunter)	2-3bp	16	15.71	0.45040404040404
chr6_160003923_160003933	5	Short Reads (ExpansionHunter)	4-6bp	2	1.78	0.173333333333333
chr6_160099331_160099376	5	Short Reads (ExpansionHunter)	4-6bp	9	9.07	0.671818181818182
chr6_160105712_160105724	2	Short Reads (ExpansionHunter)	2-3bp	6	6	0
chr6_160105905_160105939	2	Short Reads (ExpansionHunter)	2-3bp	16	16.73	1.31020202020202
chr6_16013896_16013902	2	Short Reads (ExpansionHunter)	2-3bp	3	3	0
chr6_160139865_160139881	8	Short Reads (ExpansionHunter)	7-15bp	1	1.25	0.189393939393939
chr6_160152643_160152711	4	Short Reads (ExpansionHunter)	4-6bp	18	19.47	26.2718181818182
chr6_160178293_160178317	2	Short Reads (ExpansionHunter)	2-3bp	13	12.75	1.42171717171717
chr6_16020977_16020997	4	Short Reads (ExpansionHunter)	4-6bp	5	5.17	0.142525252525253
chr6_16021885_16021911	2	Short Reads (ExpansionHunter)	2-3bp	14	14.54	4.97818181818182
chr6_160241877_160241895	2	Short Reads (ExpansionHunter)	2-3bp	7	7.4	0.565656565656566
chr6_160266889_160266907	2	Short Reads (ExpansionHunter)	2-3bp	11	10.65	0.573232323232323
chr6_160296213_160296239	2	Short Reads (ExpansionHunter)	2-3bp	9	10.38	5.91474747474747
chr6_160297104_160297122	2	Short Reads (ExpansionHunter)	2-3bp	9	9.08	0.114747474747475
chr6_160305389_160305409	4	Short Reads (ExpansionHunter)	4-6bp	5	4.58	0.246060606060606
chr6_160307243_160307255	4	Short Reads (ExpansionHunter)	4-6bp	2	2.46	0.250909090909091
chr6_160319775_160319790	5	Short Reads (ExpansionHunter)	4-6bp	4	3.69	0.458484848484848
chr6_160332331_160332339	2	Short Reads (ExpansionHunter)	2-3bp	4	4.18	0.149090909090909
chr6_160347788_160347833	5	Short Reads (ExpansionHunter)	4-6bp	9	8.32	1.29050505050505
chr6_160400655_160400679	2	Short Reads (ExpansionHunter)	2-3bp	10	10.3	0.535353535353535
chr6_160410989_160411005	2	Short Reads (ExpansionHunter)	2-3bp	8	8	0
chr6_160433515_160433557	3	Short Reads (ExpansionHunter)	2-3bp	16	16.13	1.34656565656566
chr6_160438597_160438623	2	Short Reads (ExpansionHunter)	2-3bp	11	11.25	0.492424242424242
chr6_160466266_160466290	6	Short Reads (ExpansionHunter)	4-6bp	4	3.28	0.930909090909091
chr6_160489593_160489613	2	Short Reads (ExpansionHunter)	2-3bp	10	9.99	0.0302020202020202
chr6_160499028_160499054	2	Short Reads (ExpansionHunter)	2-3bp	13	13.28	0.446060606060606
chr6_160505140_160505190	2	Short Reads (ExpansionHunter)	2-3bp	21	21.01	5.22212121212121
chr6_160509058_160509086	2	Short Reads (ExpansionHunter)	2-3bp	13	12.78	0.961212121212121
chr6_160525835_160525869	2	Short Reads (ExpansionHunter)	2-3bp	19	18.78	2.31474747474747
chr6_160553937_160553955	2	Short Reads (ExpansionHunter)	2-3bp	17	15.15	20.7348484848485
chr6_160592237_160592253	4	Short Reads (ExpansionHunter)	4-6bp	4	3.76	0.184242424242424
chr6_160603233_160603259	2	Short Reads (ExpansionHunter)	2-3bp	13	14.87	6.86171717171717
chr6_160608819_160608843	2	Short Reads (ExpansionHunter)	2-3bp	12	13.24	9.5579797979798
chr6_160658891_160658909	2	Short Reads (ExpansionHunter)	2-3bp	9	9.35	0.411616161616162
chr6_160665584_160665629	5	Short Reads (ExpansionHunter)	4-6bp	8	8.41	0.668585858585859
chr6_16066576_16066612	2	Short Reads (ExpansionHunter)	2-3bp	17	15.86	7.79838383838384
chr6_160675118_160675138	5	Short Reads (ExpansionHunter)	4-6bp	4	4.16	0.135757575757576
chr6_160690134_160690152	2	Short Reads (ExpansionHunter)	2-3bp	10	9.92	0.579393939393939
chr6_160723176_160723188	2	Short Reads (ExpansionHunter)	2-3bp	6	6.13	1.04353535353535
chr6_160756816_160756860	4	Short Reads (ExpansionHunter)	4-6bp	9	9.2	1.53535353535354
chr6_160771967_160771987	2	Short Reads (ExpansionHunter)	2-3bp	10	9.99	0.0302020202020202
chr6_160784178_160784186	4	Short Reads (ExpansionHunter)	4-6bp	2	2	0
chr6_160796851_160796865	2	Short Reads (ExpansionHunter)	2-3bp	7	7.02	0.04
chr6_160822853_160822877	4	Short Reads (ExpansionHunter)	4-6bp	6	6	0
chr6_160830828_160830844	2	Short Reads (ExpansionHunter)	2-3bp	10	9.26	1.28525252525253
chr6_16083954_16083988	2	Short Reads (ExpansionHunter)	2-3bp	15	15.61	3.35141414141414
chr6_160861033_160861045	2	Short Reads (ExpansionHunter)	2-3bp	7	7	0.94949494949495
chr6_160873727_160873753	2	Short Reads (ExpansionHunter)	2-3bp	13	12.95	1.42171717171717
chr6_160874156_160874166	2	Short Reads (ExpansionHunter)	2-3bp	5	5.03	0.0293939393939394
chr6_160877510_160877554	4	Short Reads (ExpansionHunter)	4-6bp	11	11.02	0.969292929292929
chr6_16090199_16090241	2	Short Reads (ExpansionHunter)	2-3bp	21.5	20.98	31.5753535353535
chr6_160908206_160908214	4	Short Reads (ExpansionHunter)	4-6bp	3	2.66	0.226666666666667
chr6_160919282_160919336	2	Short Reads (ExpansionHunter)	2-3bp	23	21.66	23.3781818181818
chr6_160952003_160952039	2	Short Reads (ExpansionHunter)	2-3bp	17	20	16.9292929292929
chr6_160958101_160958137	2	Short Reads (ExpansionHunter)	2-3bp	17	14.09	31.2746464646465
chr6_160972804_160972826	2	Short Reads (ExpansionHunter)	2-3bp	11	11.28	0.547070707070707
chr6_160980225_160980249	3	Short Reads (ExpansionHunter)	2-3bp	8	8.05	0.0681818181818182
chr6_160989113_160989125	2	Short Reads (ExpansionHunter)	2-3bp	6	6.01	0.01
chr6_161020265_161020293	4	Short Reads (ExpansionHunter)	4-6bp	7	6.95	0.330808080808081
chr6_161029841_161029861	4	Short Reads (ExpansionHunter)	4-6bp	5	5	0
chr6_161040420_161040428	4	Short Reads (ExpansionHunter)	4-6bp	2	2	0
chr6_161042908_161042942	2	Short Reads (ExpansionHunter)	2-3bp	14	14.2	1.39393939393939
chr6_161047117_161047145	2	Short Reads (ExpansionHunter)	2-3bp	11	11.96	1.97818181818182
chr6_16105659_16105673	2	Short Reads (ExpansionHunter)	2-3bp	7	7.04	0.13979797979798
chr6_161058757_161058775	2	Short Reads (ExpansionHunter)	2-3bp	9	8.98	0.04
chr6_161098318_161098357	3	Short Reads (ExpansionHunter)	2-3bp	12	12.06	0.0771717171717172
chr6_16111162_16111198	3	Short Reads (ExpansionHunter)	2-3bp	12	12.54	1.48323232323232
chr6_161119962_161119980	2	Short Reads (ExpansionHunter)	2-3bp	8	8.22	0.213737373737374
chr6_161120087_161120099	2	Short Reads (ExpansionHunter)	2-3bp	6	5.59	1.1130303030303
chr6_16112039_16112063	2	Short Reads (ExpansionHunter)	2-3bp	12	11.91	0.183737373737374
chr6_161120832_161120860	2	Short Reads (ExpansionHunter)	2-3bp	12	12.79	1.03626262626263
chr6_1611567_1611585	3	Short Reads (ExpansionHunter)	2-3bp	6	6.23	0.178888888888889
chr6_1611782_1611806	3	Short Reads (ExpansionHunter)	2-3bp	8	8.29	0.228181818181818
chr6_161187504_161187552	4	Short Reads (ExpansionHunter)	4-6bp	11.5	11.19	1.12515151515152
chr6_161233109_161233145	2	Short Reads (ExpansionHunter)	2-3bp	18	15.57	11.7425252525253
chr6_161240221_161240267	2	Short Reads (ExpansionHunter)	2-3bp	20.5	20.18	6.79555555555556
chr6_161272705_161272731	2	Short Reads (ExpansionHunter)	2-3bp	13	13.57	0.974848484848485
chr6_161281119_161281145	2	Short Reads (ExpansionHunter)	2-3bp	14	13.97	1.32232323232323
chr6_161286054_161286078	4	Short Reads (ExpansionHunter)	4-6bp	9	8.04	4.01858585858586
chr6_161300508_161300532	4	Short Reads (ExpansionHunter)	4-6bp	7	6.9	0.252525252525253
chr6_161321635_161321665	6	Short Reads (ExpansionHunter)	4-6bp	5	4.91	0.102929292929293
chr6_161329568_161329582	2	Short Reads (ExpansionHunter)	2-3bp	7	6.65	0.22979797979798
chr6_161330851_161330911	2	Short Reads (ExpansionHunter)	2-3bp	27	26.61	6.07868686868687
chr6_16135755_16135777	2	Short Reads (ExpansionHunter)	2-3bp	11	11.66	13.3579797979798
chr6_161392504_161392530	2	Short Reads (ExpansionHunter)	2-3bp	13	12.3	1.80808080808081
chr6_161405607_161405651	4	Short Reads (ExpansionHunter)	4-6bp	11	10.54	1.48323232323232
chr6_161426644_161426676	2	Short Reads (ExpansionHunter)	2-3bp	20	20.94	14.1175757575758
chr6_161445018_161445026	4	Short Reads (ExpansionHunter)	4-6bp	2	1.99	0.01
chr6_161445795_161445835	5	Short Reads (ExpansionHunter)	4-6bp	7	7.34	1.80242424242424
chr6_161452854_161452872	2	Short Reads (ExpansionHunter)	2-3bp	9	9.04	0.0387878787878788
chr6_161466062_161466082	2	Short Reads (ExpansionHunter)	2-3bp	10	9.91	0.0827272727272727
chr6_161469547_161469571	2	Short Reads (ExpansionHunter)	2-3bp	12	12.23	1.16878787878788
chr6_161499115_161499131	2	Short Reads (ExpansionHunter)	2-3bp	9	8.7	0.252525252525253
chr6_161525130_161525152	2	Short Reads (ExpansionHunter)	2-3bp	12	11.88	0.268282828282828
chr6_161544505_161544541	4	Short Reads (ExpansionHunter)	4-6bp	7	7.45	1.46212121212121
chr6_161549118_161549140	2	Short Reads (ExpansionHunter)	2-3bp	9	9.68	1.51272727272727
chr6_161550738_161550762	2	Short Reads (ExpansionHunter)	2-3bp	14	14.46	7.09939393939394
chr6_161554403_161554431	2	Short Reads (ExpansionHunter)	2-3bp	16	16.36	0.515555555555556
chr6_161572660_161572688	4	Short Reads (ExpansionHunter)	4-6bp	7	7.32	0.341010101010101
chr6_161581041_161581075	2	Short Reads (ExpansionHunter)	2-3bp	19	18.67	2.10212121212121
chr6_161582413_161582440	3	Short Reads (ExpansionHunter)	2-3bp	10	9.76	0.386262626262626
chr6_161597609_161597627	2	Short Reads (ExpansionHunter)	2-3bp	9	9.05	0.0681818181818182
chr6_161597836_161597858	2	Short Reads (ExpansionHunter)	2-3bp	12	11.72	0.345050505050505
chr6_161602104_161602132	4	Short Reads (ExpansionHunter)	4-6bp	9	8.49	2.23222222222222
chr6_161610492_161610528	2	Short Reads (ExpansionHunter)	2-3bp	18	18.19	0.822121212121212
chr6_161614963_161614999	2	Short Reads (ExpansionHunter)	2-3bp	15	15.17	6.04151515151515
chr6_161631772_161631794	2	Short Reads (ExpansionHunter)	2-3bp	13	12.87	1.54858585858586
chr6_161633997_161634037	2	Short Reads (ExpansionHunter)	2-3bp	20	19.39	9.29080808080808
chr6_161653368_161653377	3	Short Reads (ExpansionHunter)	2-3bp	3	3.1	0.191919191919192
chr6_161670816_161670836	4	Short Reads (ExpansionHunter)	4-6bp	6	5.71	0.207979797979798
chr6_161689185_161689233	2	Short Reads (ExpansionHunter)	2-3bp	17	19.38	11.5107070707071
chr6_161712785_161712809	6	Short Reads (ExpansionHunter)	4-6bp	4	4.05	0.047979797979798
chr6_161733959_161734005	2	Short Reads (ExpansionHunter)	2-3bp	19	19.76	2.42666666666667
chr6_161741941_161741985	4	Short Reads (ExpansionHunter)	4-6bp	10	9.96	0.503434343434343
chr6_161743386_161743418	4	Short Reads (ExpansionHunter)	4-6bp	8	8.72	1.05212121212121
chr6_161770452_161770484	4	Short Reads (ExpansionHunter)	4-6bp	8	7.44	1.0569696969697
chr6_16177135_16177155	5	Short Reads (ExpansionHunter)	4-6bp	4	4.07	0.0657575757575758
chr6_161774382_161774432	2	Short Reads (ExpansionHunter)	2-3bp	22.5	21.88	20.5107070707071
chr6_161856361_161856385	4	Short Reads (ExpansionHunter)	4-6bp	6	6.91	2.14333333333333
chr6_161864630_161864646	4	Short Reads (ExpansionHunter)	4-6bp	4	3.98	0.04
chr6_161867740_161867776	4	Short Reads (ExpansionHunter)	4-6bp	12	11.38	1.93494949494949
chr6_161869390_161869410	5	Short Reads (ExpansionHunter)	4-6bp	4	3.98	0.04
chr6_161900121_161900141	5	Short Reads (ExpansionHunter)	4-6bp	4	4.18	0.512727272727273
chr6_161906659_161906675	2	Short Reads (ExpansionHunter)	2-3bp	8	10.21	33.8241414141414
chr6_161908083_161908113	3	Short Reads (ExpansionHunter)	2-3bp	10	9.82	0.149090909090909
chr6_16191420_16191444	4	Short Reads (ExpansionHunter)	4-6bp	6	5.69	0.216060606060606
chr6_161949512_161949532	4	Short Reads (ExpansionHunter)	4-6bp	5	5.03	0.0293939393939394
chr6_161963157_161963177	4	Short Reads (ExpansionHunter)	4-6bp	5	5	0
chr6_161970399_161970421	2	Short Reads (ExpansionHunter)	2-3bp	11	11.27	1.6940404040404
chr6_161978006_161978061	5	Short Reads (ExpansionHunter)	4-6bp	11	10.56	2.89535353535354
chr6_161996175_161996193	2	Short Reads (ExpansionHunter)	2-3bp	10	9.55	0.29040404040404
chr6_162005511_162005523	2	Short Reads (ExpansionHunter)	2-3bp	6	6.03	0.0293939393939394
chr6_162035164_162035178	2	Short Reads (ExpansionHunter)	2-3bp	6	6.49	0.252424242424242
chr6_162063930_162063944	2	Short Reads (ExpansionHunter)	2-3bp	6	6.22	0.173333333333333
chr6_16211234_16211244	2	Short Reads (ExpansionHunter)	2-3bp	5	5	0
chr6_162122716_162122756	4	Short Reads (ExpansionHunter)	4-6bp	10	10.07	0.772828282828283
chr6_162126806_162126830	4	Short Reads (ExpansionHunter)	4-6bp	6	6	0.0202020202020202
chr6_162146429_162146443	2	Short Reads (ExpansionHunter)	2-3bp	7	6.98	0.0197979797979798
chr6_162148593_162148617	4	Short Reads (ExpansionHunter)	4-6bp	7	7.02	0.484444444444444
chr6_162179968_162180006	2	Short Reads (ExpansionHunter)	2-3bp	15	17.83	17.900101010101
chr6_162210107_162210132	5	Short Reads (ExpansionHunter)	4-6bp	8	7.54	3.34181818181818
chr6_162213804_162213858	2	Short Reads (ExpansionHunter)	2-3bp	22	21.09	20.5675757575758
chr6_162225886_162225906	2	Short Reads (ExpansionHunter)	2-3bp	10	10.86	3.51555555555556
chr6_162226063_162226099	3	Short Reads (ExpansionHunter)	2-3bp	12	11.87	0.740505050505051
chr6_162253279_162253319	5	Short Reads (ExpansionHunter)	4-6bp	8	8.7	1.28282828282828
chr6_162255077_162255127	5	Short Reads (ExpansionHunter)	4-6bp	10	9.97	0.554646464646465
chr6_162266298_162266334	2	Short Reads (ExpansionHunter)	2-3bp	18	17.28	3.81979797979798
chr6_162276708_162276728	2	Short Reads (ExpansionHunter)	2-3bp	10	10.46	1.84686868686869
chr6_162294358_162294372	2	Short Reads (ExpansionHunter)	2-3bp	7	7.04	0.0387878787878788
chr6_162298170_162298194	2	Short Reads (ExpansionHunter)	2-3bp	12	11.97	0.0293939393939394
chr6_162302963_162302999	2	Short Reads (ExpansionHunter)	2-3bp	21	20.75	1.82575757575758
chr6_162304489_162304545	4	Short Reads (ExpansionHunter)	4-6bp	13	13.21	3.09686868686869
chr6_162324926_162324946	5	Short Reads (ExpansionHunter)	4-6bp	3	3.37	0.336464646464646
chr6_162343692_162343704	2	Short Reads (ExpansionHunter)	2-3bp	6	6.13	0.114242424242424
chr6_162355388_162355408	4	Short Reads (ExpansionHunter)	4-6bp	5	5.09	0.446363636363636
chr6_162364962_162364980	2	Short Reads (ExpansionHunter)	2-3bp	9	8.74	0.456969696969697
chr6_162375742_162375764	2	Short Reads (ExpansionHunter)	2-3bp	11	12.34	5.64080808080808
chr6_162395686_162395694	4	Short Reads (ExpansionHunter)	4-6bp	2	1.93	0.0657575757575758
chr6_162404569_162404581	4	Short Reads (ExpansionHunter)	4-6bp	3	2.99	0.01
chr6_162418613_162418649	2	Short Reads (ExpansionHunter)	2-3bp	19	19.86	11.4145454545455
chr6_162419778_162419802	6	Short Reads (ExpansionHunter)	4-6bp	4	3.63	0.255656565656566
chr6_162430584_162430600	2	Short Reads (ExpansionHunter)	2-3bp	8	8.35	0.573232323232323
chr6_162432524_162432548	4	Short Reads (ExpansionHunter)	4-6bp	6	5.94	0.0771717171717172
chr6_162439340_162439364	2	Short Reads (ExpansionHunter)	2-3bp	12	11.36	0.879191919191919
chr6_162448894_162448912	2	Short Reads (ExpansionHunter)	2-3bp	9	9.14	0.242828282828283
chr6_162480976_162480996	2	Short Reads (ExpansionHunter)	2-3bp	10	9.88	1.01575757575758
chr6_162483559_162483583	4	Short Reads (ExpansionHunter)	4-6bp	6	6.4	0.282828282828283
chr6_162489077_162489097	4	Short Reads (ExpansionHunter)	4-6bp	5	5.73	0.825353535353535
chr6_162504069_162504085	2	Short Reads (ExpansionHunter)	2-3bp	8	7.52	0.716767676767677
chr6_162510961_162510973	2	Short Reads (ExpansionHunter)	2-3bp	6	5.56	0.248888888888889
chr6_162513469_162513489	5	Short Reads (ExpansionHunter)	4-6bp	4	4.49	0.919090909090909
chr6_162528802_162528827	5	Short Reads (ExpansionHunter)	4-6bp	5	4.16	0.984242424242424
chr6_162548052_162548076	6	Short Reads (ExpansionHunter)	4-6bp	3.5	3.3	0.616161616161616
chr6_162556342_162556404	2	Short Reads (ExpansionHunter)	2-3bp	34	29.39	71.6544444444445
chr6_162557514_162557526	4	Short Reads (ExpansionHunter)	4-6bp	3	2.66	0.226666666666667
chr6_162565697_162565737	4	Short Reads (ExpansionHunter)	4-6bp	10	9.57	1.82333333333333
chr6_162568572_162568584	6	Short Reads (ExpansionHunter)	4-6bp	2	1.66	0.226666666666667
chr6_162577608_162577633	5	Short Reads (ExpansionHunter)	4-6bp	5	5.11	0.0988888888888889
chr6_162579505_162579515	2	Short Reads (ExpansionHunter)	2-3bp	5	5	0
chr6_162581762_162581772	2	Short Reads (ExpansionHunter)	2-3bp	5	5.23	0.178888888888889
chr6_162590068_162590080	2	Short Reads (ExpansionHunter)	2-3bp	6	6.11	0.0988888888888889
chr6_162599499_162599520	3	Short Reads (ExpansionHunter)	2-3bp	6	6.04	0.0387878787878788
chr6_162619710_162619732	2	Short Reads (ExpansionHunter)	2-3bp	10	10.39	0.785757575757576
chr6_162672685_162672719	2	Short Reads (ExpansionHunter)	2-3bp	14	14.95	5.38131313131313
chr6_162675028_162675064	4	Short Reads (ExpansionHunter)	4-6bp	7	7.7	0.878787878787879
chr6_162679074_162679110	4	Short Reads (ExpansionHunter)	4-6bp	11	10.57	1.31828282828283
chr6_162680348_162680358	2	Short Reads (ExpansionHunter)	2-3bp	5	5	0
chr6_162710374_162710414	2	Short Reads (ExpansionHunter)	2-3bp	22	22.71	3.60191919191919
chr6_162716786_162716808	2	Short Reads (ExpansionHunter)	2-3bp	11	10.9	1.52525252525253
chr6_162730057_162730063	2	Short Reads (ExpansionHunter)	2-3bp	5	4.65	1.28030303030303
chr6_162785168_162785202	2	Short Reads (ExpansionHunter)	2-3bp	16	15.75	3.46212121212121
chr6_162788394_162788402	4	Short Reads (ExpansionHunter)	4-6bp	2	1.93	0.0657575757575758
chr6_162790515_162790531	2	Short Reads (ExpansionHunter)	2-3bp	8	8.1	0.111111111111111
chr6_162825938_162825958	5	Short Reads (ExpansionHunter)	4-6bp	4	4.07	0.0657575757575758
chr6_162873206_162873226	2	Short Reads (ExpansionHunter)	2-3bp	10	10.03	0.0495959595959596
chr6_162883684_162883714	2	Short Reads (ExpansionHunter)	2-3bp	16	17.18	4.63393939393939
chr6_162927809_162927833	4	Short Reads (ExpansionHunter)	4-6bp	6	6.07	0.0657575757575758
chr6_16293016_16293038	2	Short Reads (ExpansionHunter)	2-3bp	11	11.1	0.171717171717172
chr6_162939676_162939702	2	Short Reads (ExpansionHunter)	2-3bp	12	12.14	0.606464646464646
chr6_162941048_162941066	2	Short Reads (ExpansionHunter)	2-3bp	10	9.36	5.64686868686869
chr6_162950507_162950523	4	Short Reads (ExpansionHunter)	4-6bp	3	3	0.121212121212121
chr6_162955276_162955294	3	Short Reads (ExpansionHunter)	2-3bp	6	5.94	0.056969696969697
chr6_162973764_162973778	2	Short Reads (ExpansionHunter)	2-3bp	7	7.03	0.0495959595959596
chr6_162975769_162975777	4	Short Reads (ExpansionHunter)	4-6bp	3	2.61	0.24030303030303
chr6_162978483_162978497	2	Short Reads (ExpansionHunter)	2-3bp	8	7.62	0.237979797979798
chr6_162980006_162980014	4	Short Reads (ExpansionHunter)	4-6bp	2	2	0
chr6_162980171_162980189	2	Short Reads (ExpansionHunter)	2-3bp	9	8.13	1.04353535353535
chr6_163013262_163013290	4	Short Reads (ExpansionHunter)	4-6bp	7	7.22	0.254141414141414
chr6_163036857_163036913	4	Short Reads (ExpansionHunter)	4-6bp	12	11.73	1.06777777777778
chr6_16308322_16308368	2	Short Reads (ExpansionHunter)	2-3bp	22	22.27	4.76474747474747
chr6_163102865_163102881	4	Short Reads (ExpansionHunter)	4-6bp	4	4.05	0.0681818181818182
chr6_163122286_163122304	2	Short Reads (ExpansionHunter)	2-3bp	13.5	12.16	9.79232323232323
chr6_163144347_163144369	2	Short Reads (ExpansionHunter)	2-3bp	10	10.4	0.282828282828283
chr6_163168558_163168573	3	Short Reads (ExpansionHunter)	2-3bp	8	7.64	0.96
chr6_163175744_163175780	3	Short Reads (ExpansionHunter)	2-3bp	13	12.99	0.878686868686869
chr6_163208266_163208281	5	Short Reads (ExpansionHunter)	4-6bp	3	3.42	0.246060606060606
chr6_163250883_163250907	2	Short Reads (ExpansionHunter)	2-3bp	12	12.33	0.687979797979798
chr6_163292575_163292603	4	Short Reads (ExpansionHunter)	4-6bp	9	9.13	3.24555555555556
chr6_16330069_16330093	4	Short Reads (ExpansionHunter)	4-6bp	6	5.9	0.0909090909090909
chr6_163313113_163313125	2	Short Reads (ExpansionHunter)	2-3bp	6	6.13	0.154646464646465
chr6_163340203_163340207	2	Short Reads (ExpansionHunter)	2-3bp	2	2	0
chr6_163350582_163350602	4	Short Reads (ExpansionHunter)	4-6bp	5	5.17	0.142525252525253
chr6_163357792_163357840	4	Short Reads (ExpansionHunter)	4-6bp	12	11.08	2.39757575757576
chr6_163379385_163379433	3	Short Reads (ExpansionHunter)	2-3bp	14	14.56	1.0569696969697
chr6_163396740_163396782	2	Short Reads (ExpansionHunter)	2-3bp	17	18.16	8.49939393939394
chr6_163415143_163415167	3	Short Reads (ExpansionHunter)	2-3bp	8	8	0
chr6_163450051_163450061	2	Short Reads (ExpansionHunter)	2-3bp	5	5.01	0.01
chr6_163452730_163452746	4	Short Reads (ExpansionHunter)	4-6bp	4	4.01	0.01
chr6_163489424_163489456	2	Short Reads (ExpansionHunter)	2-3bp	11	12.13	4.90212121212121
chr6_163510217_163510259	3	Short Reads (ExpansionHunter)	2-3bp	11	12.75	5.96717171717172
chr6_163548170_163548186	4	Short Reads (ExpansionHunter)	4-6bp	3	3.35	0.22979797979798
chr6_163553062_163553114	4	Short Reads (ExpansionHunter)	4-6bp	10	10.09	3.0120202020202
chr6_16357232_16357257	5	Short Reads (ExpansionHunter)	4-6bp	4	4.18	0.149090909090909
chr6_163575808_163575818	2	Short Reads (ExpansionHunter)	2-3bp	5	5.06	0.056969696969697
chr6_163576576_163576592	2	Short Reads (ExpansionHunter)	2-3bp	8	8.05	0.047979797979798
chr6_163593107_163593137	6	Short Reads (ExpansionHunter)	4-6bp	5	5.03	0.0293939393939394
chr6_163598526_163598544	2	Short Reads (ExpansionHunter)	2-3bp	9.5	9.5	0.252525252525253
chr6_163603284_163603300	2	Short Reads (ExpansionHunter)	2-3bp	8	8.46	0.250909090909091
chr6_163616329_163616357	2	Short Reads (ExpansionHunter)	2-3bp	13	13.43	0.388989898989899
chr6_163624001_163624015	2	Short Reads (ExpansionHunter)	2-3bp	7	9.42	17.9632323232323
chr6_163641545_163641571	2	Short Reads (ExpansionHunter)	2-3bp	13	12.59	0.890808080808081
chr6_16365055_16365069	2	Short Reads (ExpansionHunter)	2-3bp	8	7.82	0.189494949494949
chr6_163669566_163669578	4	Short Reads (ExpansionHunter)	4-6bp	3	3.22	0.173333333333333
chr6_163672503_163672531	4	Short Reads (ExpansionHunter)	4-6bp	6	6.18	0.916767676767677
chr6_163682735_163682761	2	Short Reads (ExpansionHunter)	2-3bp	14	13.93	0.894040404040404
chr6_163733988_163734004	2	Short Reads (ExpansionHunter)	2-3bp	8	8.01	0.0504040404040404
chr6_163756481_163756519	2	Short Reads (ExpansionHunter)	2-3bp	14	14.87	6.55868686868687
chr6_16378537_16378577	4	Short Reads (ExpansionHunter)	4-6bp	10	10.03	0.574848484848485
chr6_163785499_163785515	2	Short Reads (ExpansionHunter)	2-3bp	8	8.01	0.01
chr6_163790065_163790079	2	Short Reads (ExpansionHunter)	2-3bp	9	8.33	0.728383838383838
chr6_163802325_163802341	2	Short Reads (ExpansionHunter)	2-3bp	8	7.83	0.203131313131313
chr6_163803171_163803191	5	Short Reads (ExpansionHunter)	4-6bp	4	3.96	0.0387878787878788
chr6_163811102_163811140	2	Short Reads (ExpansionHunter)	2-3bp	22.5	22.11	4.86656565656566
chr6_163819541_163819565	2	Short Reads (ExpansionHunter)	2-3bp	12	12.8	2.02020202020202
chr6_163863181_163863217	4	Short Reads (ExpansionHunter)	4-6bp	9	8.2	5.27272727272727
chr6_163883801_163883821	4	Short Reads (ExpansionHunter)	4-6bp	5	5.58	0.62989898989899
chr6_163889429_163889453	4	Short Reads (ExpansionHunter)	4-6bp	6	6	0
chr6_163902394_163902416	2	Short Reads (ExpansionHunter)	2-3bp	11	11.75	1.21969696969697
chr6_16390680_16390706	2	Short Reads (ExpansionHunter)	2-3bp	13	13.9	2.5959595959596
chr6_164001841_164001871	2	Short Reads (ExpansionHunter)	2-3bp	20	18.95	5.80555555555556
chr6_164020708_164020724	4	Short Reads (ExpansionHunter)	4-6bp	4	3.94	0.056969696969697
chr6_164029223_164029251	4	Short Reads (ExpansionHunter)	4-6bp	6	6.08	0.64
chr6_164035238_164035286	4	Short Reads (ExpansionHunter)	4-6bp	11	11.37	3.20515151515152
chr6_164086172_164086196	3	Short Reads (ExpansionHunter)	2-3bp	8	8.37	0.255656565656566
chr6_164088304_164088320	2	Short Reads (ExpansionHunter)	2-3bp	8	8.04	0.0387878787878788
chr6_164093810_164093844	2	Short Reads (ExpansionHunter)	2-3bp	15	14.99	2.95949494949495
chr6_16411125_16411145	2	Short Reads (ExpansionHunter)	2-3bp	10	10.33	0.384949494949495
chr6_164131623_164131655	2	Short Reads (ExpansionHunter)	2-3bp	14	13.91	1.96151515151515
chr6_164139796_164139810	2	Short Reads (ExpansionHunter)	2-3bp	7	7.05	0.108585858585859
chr6_1641704_1641732	2	Short Reads (ExpansionHunter)	2-3bp	14	14.22	0.355151515151515
chr6_164175274_164175304	6	Short Reads (ExpansionHunter)	4-6bp	5	4.95	0.047979797979798
chr6_164241072_164241080	2	Short Reads (ExpansionHunter)	2-3bp	4	4	0
chr6_164251664_164251714	2	Short Reads (ExpansionHunter)	2-3bp	19	19.35	5.62373737373737
chr6_164257720_164257785	5	Short Reads (ExpansionHunter)	4-6bp	12	11.22	1.68848484848485
chr6_164261786_164261804	2	Short Reads (ExpansionHunter)	2-3bp	9	8.66	0.246868686868687
chr6_16426585_16426601	2	Short Reads (ExpansionHunter)	2-3bp	8	8.07	0.227373737373737
chr6_164305375_164305390	3	Short Reads (ExpansionHunter)	2-3bp	4	4.06	0.056969696969697
chr6_16430706_16430722	2	Short Reads (ExpansionHunter)	2-3bp	8	8.19	0.175656565656566
chr6_164307219_164307259	4	Short Reads (ExpansionHunter)	4-6bp	10	10.07	3.29808080808081
chr6_164324651_164324695	4	Short Reads (ExpansionHunter)	4-6bp	12	12.01	1.24232323232323
chr6_164334196_164334210	2	Short Reads (ExpansionHunter)	2-3bp	7	7.02	0.04
chr6_164348183_164348215	2	Short Reads (ExpansionHunter)	2-3bp	16	16.52	4.51474747474747
chr6_164406447_164406465	2	Short Reads (ExpansionHunter)	2-3bp	9	9.02	0.0197979797979798
chr6_164423763_164423799	2	Short Reads (ExpansionHunter)	2-3bp	18	15.69	13.4079797979798
chr6_164438670_164438696	2	Short Reads (ExpansionHunter)	2-3bp	13	12.69	0.559494949494949
chr6_164521749_164521769	5	Short Reads (ExpansionHunter)	4-6bp	4	4.01	0.01
chr6_164541826_164541850	4	Short Reads (ExpansionHunter)	4-6bp	6	5.81	0.155454545454545
chr6_164548961_164548977	4	Short Reads (ExpansionHunter)	4-6bp	4	4.01	0.01
chr6_164558328_164558352	4	Short Reads (ExpansionHunter)	4-6bp	6	5.82	0.330909090909091
chr6_164612662_164612688	2	Short Reads (ExpansionHunter)	2-3bp	15	15.64	6.05090909090909
chr6_164614890_164614922	2	Short Reads (ExpansionHunter)	2-3bp	17	16.78	1.64808080808081
chr6_164646807_164646821	2	Short Reads (ExpansionHunter)	2-3bp	6	6.28	0.203636363636364
chr6_164659799_164659821	2	Short Reads (ExpansionHunter)	2-3bp	11	14.72	60.850101010101
chr6_164664029_164664061	4	Short Reads (ExpansionHunter)	4-6bp	8	8.04	0.604444444444444
chr6_16466697_16466709	2	Short Reads (ExpansionHunter)	2-3bp	6	6.08	0.0743434343434344
chr6_164687793_164687819	2	Short Reads (ExpansionHunter)	2-3bp	10	10.74	2.49737373737374
chr6_16471191_16471221	2	Short Reads (ExpansionHunter)	2-3bp	15	15.43	1.90414141414141
chr6_16471688_16471710	2	Short Reads (ExpansionHunter)	2-3bp	12	12.84	3.63070707070707
chr6_164717768_164717780	2	Short Reads (ExpansionHunter)	2-3bp	6	6.24	0.184242424242424
chr6_164751794_164751814	4	Short Reads (ExpansionHunter)	4-6bp	5	4.77	0.178888888888889
chr6_164758733_164758785	4	Short Reads (ExpansionHunter)	4-6bp	13	13.04	0.624646464646465
chr6_164775138_164775150	3	Short Reads (ExpansionHunter)	2-3bp	4	4.46	0.250909090909091
chr6_164778531_164778543	2	Short Reads (ExpansionHunter)	2-3bp	6	6.11224489795918	0.100673258994319
chr6_164790611_164790635	2	Short Reads (ExpansionHunter)	2-3bp	12	10.42	16.690505050505
chr6_164803029_164803055	2	Short Reads (ExpansionHunter)	2-3bp	13	13.24	13.2549494949495
chr6_164805559_164805591	2	Short Reads (ExpansionHunter)	2-3bp	15	14.88	0.854141414141414
chr6_164846461_164846497	2	Short Reads (ExpansionHunter)	2-3bp	16	16.13	1.36676767676768
chr6_16484947_16484991	2	Short Reads (ExpansionHunter)	2-3bp	23	23.56	30.9963636363636
chr6_164884009_164884029	4	Short Reads (ExpansionHunter)	4-6bp	5	5.41	0.244343434343434
chr6_164888722_164888738	2	Short Reads (ExpansionHunter)	2-3bp	9	8.83	0.445555555555556
chr6_164897470_164897488	2	Short Reads (ExpansionHunter)	2-3bp	10	10.01	0.919090909090909
chr6_164915413_164915437	2	Short Reads (ExpansionHunter)	2-3bp	13	12.69	1.02414141414141
chr6_164935489_164935505	2	Short Reads (ExpansionHunter)	2-3bp	8	8.03	0.09
chr6_164946429_164946447	2	Short Reads (ExpansionHunter)	2-3bp	8	8.64	4.01050505050505
chr6_16495853_16495869	2	Short Reads (ExpansionHunter)	2-3bp	8	7.94	0.056969696969697
chr6_164972318_164972330	2	Short Reads (ExpansionHunter)	2-3bp	6	5.83	0.142525252525253
chr6_164975185_164975210	5	Short Reads (ExpansionHunter)	4-6bp	5	6.11	4.05848484848485
chr6_164976247_164976255	4	Short Reads (ExpansionHunter)	4-6bp	2	2.72	1.65818181818182
chr6_165013536_165013550	2	Short Reads (ExpansionHunter)	2-3bp	6	6.1	0.0909090909090909
chr6_165021746_165021762	2	Short Reads (ExpansionHunter)	2-3bp	8	7.51	0.272626262626263
chr6_165025799_165025833	2	Short Reads (ExpansionHunter)	2-3bp	19	19.29	8.08676767676768
chr6_165028500_165028544	4	Short Reads (ExpansionHunter)	4-6bp	12	11.58	2.22585858585859
chr6_165040235_165040271	4	Short Reads (ExpansionHunter)	4-6bp	10	9.69	3.36757575757576
chr6_165042862_165042884	2	Short Reads (ExpansionHunter)	2-3bp	14	13.22	1.74909090909091
chr6_165078595_165078611	2	Short Reads (ExpansionHunter)	2-3bp	8	8.4	0.343434343434343
chr6_165079363_165079393	2	Short Reads (ExpansionHunter)	2-3bp	15	17.32	13.5935353535354
chr6_165095365_165095413	3	Short Reads (ExpansionHunter)	2-3bp	16	14.79	4.57161616161616
chr6_16510737_16510753	4	Short Reads (ExpansionHunter)	4-6bp	4	4	0
chr6_165122417_165122447	2	Short Reads (ExpansionHunter)	2-3bp	14	13.74	1.83070707070707
chr6_165132212_165132260	2	Short Reads (ExpansionHunter)	2-3bp	17	16.08	36.2763636363636
chr6_165132966_165132996	2	Short Reads (ExpansionHunter)	2-3bp	15	14.6	1.17171717171717
chr6_165143931_165143949	2	Short Reads (ExpansionHunter)	2-3bp	9	9.07	0.0657575757575758
chr6_165180422_165180470	4	Short Reads (ExpansionHunter)	4-6bp	11	10.9	0.676767676767677
chr6_165185535_165185547	2	Short Reads (ExpansionHunter)	2-3bp	6	5.93	0.0657575757575758
chr6_165205885_165205909	2	Short Reads (ExpansionHunter)	2-3bp	9	10.25	2.0479797979798
chr6_16526041_16526065	2	Short Reads (ExpansionHunter)	2-3bp	13	15.62	16.8036363636364
chr6_165270561_165270585	4	Short Reads (ExpansionHunter)	4-6bp	5	5.32	0.21979797979798
chr6_165276424_165276454	2	Short Reads (ExpansionHunter)	2-3bp	14	14.41	1.43626262626263
chr6_165322525_165322537	2	Short Reads (ExpansionHunter)	2-3bp	6.5	7.13	1.40717171717172
chr6_165367241_165367263	2	Short Reads (ExpansionHunter)	2-3bp	11	10.52	0.272323232323232
chr6_165382737_165382758	3	Short Reads (ExpansionHunter)	2-3bp	8	7.51	0.272626262626263
chr6_165394060_165394084	3	Short Reads (ExpansionHunter)	2-3bp	7	7.25	0.674242424242424
chr6_165398478_165398498	2	Short Reads (ExpansionHunter)	2-3bp	9	9.28	0.324848484848485
chr6_165404851_165404871	5	Short Reads (ExpansionHunter)	4-6bp	4	4.36	0.293333333333333
chr6_165406228_165406260	2	Short Reads (ExpansionHunter)	2-3bp	22	20.64	12.1115151515152
chr6_165417011_165417019	4	Short Reads (ExpansionHunter)	4-6bp	2	1.81	0.155454545454545
chr6_165425770_165425800	2	Short Reads (ExpansionHunter)	2-3bp	17.5	16.93	9.72232323232323
chr6_165440803_165440817	2	Short Reads (ExpansionHunter)	2-3bp	7	6.97	0.0495959595959596
chr6_165445892_165445918	2	Short Reads (ExpansionHunter)	2-3bp	13	12.92	1.34707070707071
chr6_165448709_165448739	2	Short Reads (ExpansionHunter)	2-3bp	15	15.25	1.26010101010101
chr6_165458669_165458683	2	Short Reads (ExpansionHunter)	2-3bp	7	6.97	0.11020202020202
chr6_165530269_165530297	2	Short Reads (ExpansionHunter)	2-3bp	8	9.18	5.68444444444444
chr6_165531762_165531770	4	Short Reads (ExpansionHunter)	4-6bp	1	1.2	0.161616161616162
chr6_165535602_165535620	2	Short Reads (ExpansionHunter)	2-3bp	9	8.92	0.0945454545454545
chr6_165539927_165539939	4	Short Reads (ExpansionHunter)	4-6bp	3	3.42	1.09454545454545
chr6_165543871_165543891	2	Short Reads (ExpansionHunter)	2-3bp	10	10.13	0.316262626262626
chr6_165544820_165544840	2	Short Reads (ExpansionHunter)	2-3bp	10	10.15	0.128787878787879
chr6_165598286_165598298	2	Short Reads (ExpansionHunter)	2-3bp	6	5.64	0.596363636363636
chr6_165615240_165615250	5	Short Reads (ExpansionHunter)	4-6bp	2	2.03	0.0293939393939394
chr6_165622273_165622295	2	Short Reads (ExpansionHunter)	2-3bp	11	10.95	0.371212121212121
chr6_165625123_165625131	4	Short Reads (ExpansionHunter)	4-6bp	2	1.8	0.161616161616162
chr6_165635472_165635486	2	Short Reads (ExpansionHunter)	2-3bp	7	7.21	0.167575757575758
chr6_165639078_165639098	4	Short Reads (ExpansionHunter)	4-6bp	5	5	0
chr6_165642017_165642031	2	Short Reads (ExpansionHunter)	2-3bp	6	6.13	0.134444444444444
chr6_165643243_165643267	4	Short Reads (ExpansionHunter)	4-6bp	6	5.61	1.02818181818182
chr6_165656258_165656296	2	Short Reads (ExpansionHunter)	2-3bp	16	15.78	7.36525252525252
chr6_165663261_165663282	3	Short Reads (ExpansionHunter)	2-3bp	7	6.92	0.0743434343434344
chr6_165671694_165671712	2	Short Reads (ExpansionHunter)	2-3bp	9	8.96	0.16
chr6_165681394_165681428	2	Short Reads (ExpansionHunter)	2-3bp	17	16.88	1.15717171717172
chr6_165686130_165686172	2	Short Reads (ExpansionHunter)	2-3bp	18	18.32	5.37131313131313
chr6_165722883_165722901	2	Short Reads (ExpansionHunter)	2-3bp	10	9.64	0.434747474747475
chr6_165737999_165738014	5	Short Reads (ExpansionHunter)	4-6bp	4	3.6	0.242424242424242
chr6_165740316_165740346	2	Short Reads (ExpansionHunter)	2-3bp	14.5	14.29	0.894848484848485
chr6_165795573_165795605	4	Short Reads (ExpansionHunter)	4-6bp	8	8.09	0.0827272727272727
chr6_165798709_165798729	2	Short Reads (ExpansionHunter)	2-3bp	10	9.82	0.149090909090909
chr6_165854988_165855044	4	Short Reads (ExpansionHunter)	4-6bp	13	12.03	6.81727272727273
chr6_165857698_165857736	2	Short Reads (ExpansionHunter)	2-3bp	19	17.74	8.23474747474748
chr6_165911010_165911034	4	Short Reads (ExpansionHunter)	4-6bp	6	5.99	0.01
chr6_165913273_165913309	2	Short Reads (ExpansionHunter)	2-3bp	16	15.88	5.01575757575758
chr6_165920543_165920569	2	Short Reads (ExpansionHunter)	2-3bp	13	13.31	1.46858585858586
chr6_16593858_16593880	2	Short Reads (ExpansionHunter)	2-3bp	9	9.88	1.7430303030303
chr6_165938759_165938779	2	Short Reads (ExpansionHunter)	2-3bp	10	10.01	0.0302020202020202
chr6_16594157_16594171	2	Short Reads (ExpansionHunter)	2-3bp	8	7.77	0.178888888888889
chr6_165986513_165986543	2	Short Reads (ExpansionHunter)	2-3bp	14	14.32	1.67434343434343
chr6_165987976_165987996	2	Short Reads (ExpansionHunter)	2-3bp	10	10.02	0.100606060606061
chr6_165990865_165990887	2	Short Reads (ExpansionHunter)	2-3bp	11	11.02	0.0804040404040404
chr6_165997528_165997560	4	Short Reads (ExpansionHunter)	4-6bp	11	10.52	1.22181818181818
chr6_166017294_166017318	2	Short Reads (ExpansionHunter)	2-3bp	13	13.32	1.10868686868687
chr6_166027476_166027492	8	Short Reads (ExpansionHunter)	7-15bp	2	1.98	0.0197979797979798
chr6_166027975_166028001	2	Short Reads (ExpansionHunter)	2-3bp	13	12.52	0.595555555555556
chr6_166037051_166037061	2	Short Reads (ExpansionHunter)	2-3bp	5	5.01	0.01
chr6_166049968_166050000	4	Short Reads (ExpansionHunter)	4-6bp	12	12.55	7.36111111111111
chr6_16606867_16606887	2	Short Reads (ExpansionHunter)	2-3bp	23	21.16	25.8529292929293
chr6_166073135_166073161	2	Short Reads (ExpansionHunter)	2-3bp	13	13.28	0.486464646464646
chr6_166081991_166082009	2	Short Reads (ExpansionHunter)	2-3bp	9	9.23	0.178888888888889
chr6_166082853_166082869	4	Short Reads (ExpansionHunter)	4-6bp	4	4.28	0.203636363636364
chr6_16610254_16610282	4	Short Reads (ExpansionHunter)	4-6bp	7	7.02	0.04
chr6_166134206_166134224	3	Short Reads (ExpansionHunter)	2-3bp	6	5.57	0.287979797979798
chr6_166134898_166134920	2	Short Reads (ExpansionHunter)	2-3bp	11	10.89	0.765555555555556
chr6_166164297_166164305	4	Short Reads (ExpansionHunter)	4-6bp	2	1.75	0.189393939393939
chr6_166182463_166182483	4	Short Reads (ExpansionHunter)	4-6bp	5	5.07	0.0657575757575758
chr6_166189464_166189476	2	Short Reads (ExpansionHunter)	2-3bp	6	6	0
chr6_166191785_166191833	4	Short Reads (ExpansionHunter)	4-6bp	12	11.68	0.462222222222222
chr6_166201326_166201338	2	Short Reads (ExpansionHunter)	2-3bp	6	6.6	1.45454545454545
chr6_16620468_16620482	2	Short Reads (ExpansionHunter)	2-3bp	7	6.96	0.0791919191919192
chr6_166208108_166208126	2	Short Reads (ExpansionHunter)	2-3bp	9	9.44	0.289292929292929
chr6_166217416_166217452	2	Short Reads (ExpansionHunter)	2-3bp	15	15.13	4.76070707070707
chr6_166226172_166226196	3	Short Reads (ExpansionHunter)	2-3bp	8	8.44	2.75393939393939
chr6_166229242_166229256	7	Short Reads (ExpansionHunter)	7-15bp	2	1.73	0.199090909090909
chr6_166251308_166251336	2	Short Reads (ExpansionHunter)	2-3bp	20	18.84	6.2569696969697
chr6_166254521_166254541	2	Short Reads (ExpansionHunter)	2-3bp	10	10.06	0.0973737373737374
chr6_166260102_166260116	2	Short Reads (ExpansionHunter)	2-3bp	7	7.09	0.0827272727272727
chr6_166260448_166260464	2	Short Reads (ExpansionHunter)	2-3bp	8	7.59	0.244343434343434
chr6_166295798_166295842	2	Short Reads (ExpansionHunter)	2-3bp	18	18.28	3.98141414141414
chr6_166306168_166306188	2	Short Reads (ExpansionHunter)	2-3bp	11	10.52	0.292525252525253
chr6_166333898_166333922	8	Short Reads (ExpansionHunter)	7-15bp	3	2.76	0.184242424242424
chr6_166376155_166376179	2	Short Reads (ExpansionHunter)	2-3bp	6	7.52	6.79757575757576
chr6_166378418_166378442	2	Short Reads (ExpansionHunter)	2-3bp	13	13	0.848484848484849
chr6_166388961_166388969	4	Short Reads (ExpansionHunter)	4-6bp	2	1.98	0.04
chr6_166409082_166409094	2	Short Reads (ExpansionHunter)	2-3bp	6	5.97	0.0293939393939394
chr6_166417620_166417652	2	Short Reads (ExpansionHunter)	2-3bp	15	15.43	0.752626262626263
chr6_166426574_166426580	2	Short Reads (ExpansionHunter)	2-3bp	3	2.98	0.04
chr6_166439100_166439120	4	Short Reads (ExpansionHunter)	4-6bp	6	5.9	0.232323232323232
chr6_166451332_166451358	2	Short Reads (ExpansionHunter)	2-3bp	13.5	13.73	0.805151515151515
chr6_166464991_166465015	4	Short Reads (ExpansionHunter)	4-6bp	5	5.41	0.244343434343434
chr6_166496357_166496373	8	Short Reads (ExpansionHunter)	7-15bp	2	1.72	0.203636363636364
chr6_166507367_166507389	2	Short Reads (ExpansionHunter)	2-3bp	11	11.65	0.694444444444444
chr6_166532826_166532844	2	Short Reads (ExpansionHunter)	2-3bp	9	9.05	0.29040404040404
chr6_166587666_166587680	2	Short Reads (ExpansionHunter)	2-3bp	7	8.41	2.26454545454545
chr6_16663646_16663682	4	Short Reads (ExpansionHunter)	4-6bp	5	6.13	3.32636363636364
chr6_166660312_166660326	2	Short Reads (ExpansionHunter)	2-3bp	7	7.8	5.81818181818182
chr6_166660397_166660421	2	Short Reads (ExpansionHunter)	2-3bp	12	11.59	0.729191919191919
chr6_166697057_166697079	2	Short Reads (ExpansionHunter)	2-3bp	11	11.47	0.857676767676768
chr6_166710485_166710509	2	Short Reads (ExpansionHunter)	2-3bp	10	10.25	0.431818181818182
chr6_166727319_166727349	2	Short Reads (ExpansionHunter)	2-3bp	15	14.89	0.321111111111111
chr6_166755468_166755488	4	Short Reads (ExpansionHunter)	4-6bp	5	5.03	0.0293939393939394
chr6_166759066_166759082	2	Short Reads (ExpansionHunter)	2-3bp	7	7.53	0.554646464646465
chr6_166767774_166767816	2	Short Reads (ExpansionHunter)	2-3bp	19	17.99	9.08070707070707
chr6_166783048_166783099	3	Short Reads (ExpansionHunter)	2-3bp	13	13.27	2.52232323232323
chr6_166801328_166801353	5	Short Reads (ExpansionHunter)	4-6bp	4	4.32	0.21979797979798
chr6_166817402_166817420	2	Short Reads (ExpansionHunter)	2-3bp	7	7.53	0.898080808080808
chr6_166822789_166822817	4	Short Reads (ExpansionHunter)	4-6bp	8	7.63	0.235454545454545
chr6_166823434_166823474	2	Short Reads (ExpansionHunter)	2-3bp	17	18.23	4.42131313131313
chr6_166849155_166849175	4	Short Reads (ExpansionHunter)	4-6bp	5	5.01	0.01
chr6_16685020_16685036	2	Short Reads (ExpansionHunter)	2-3bp	8	8.31	0.216060606060606
chr6_166869190_166869208	2	Short Reads (ExpansionHunter)	2-3bp	9	9.01	0.0706060606060606
chr6_16687657_16687695	2	Short Reads (ExpansionHunter)	2-3bp	21	20.48	10.9187878787879
chr6_16689059_16689071	2	Short Reads (ExpansionHunter)	2-3bp	6	6.23	0.481919191919192
chr6_166908333_166908358	5	Short Reads (ExpansionHunter)	4-6bp	4	4.18	0.149090909090909
chr6_166936350_166936374	2	Short Reads (ExpansionHunter)	2-3bp	13	12.94	0.481212121212121
chr6_16695961_16695969	2	Short Reads (ExpansionHunter)	2-3bp	4	3.92	0.155151515151515
chr6_167021715_167021731	2	Short Reads (ExpansionHunter)	2-3bp	8	7.97	0.0293939393939394
chr6_167022259_167022295	2	Short Reads (ExpansionHunter)	2-3bp	18	18.79	2.7130303030303
chr6_167042814_167042838	2	Short Reads (ExpansionHunter)	2-3bp	22	21.21	13.1776767676768
chr6_167124799_167124817	2	Short Reads (ExpansionHunter)	2-3bp	10	9.61	0.502929292929293
chr6_167133932_167133970	2	Short Reads (ExpansionHunter)	2-3bp	20	17.34	73.6610101010101
chr6_16714181_16714225	2	Short Reads (ExpansionHunter)	2-3bp	15	16.84	11.2468686868687
chr6_167173544_167173600	4	Short Reads (ExpansionHunter)	4-6bp	15	15.32	7.47232323232323
chr6_167183975_167183991	4	Short Reads (ExpansionHunter)	4-6bp	4	4.03	0.0293939393939394
chr6_167193233_167193249	2	Short Reads (ExpansionHunter)	2-3bp	8	8.05	0.047979797979798
chr6_167214535_167214547	6	Short Reads (ExpansionHunter)	4-6bp	1	1.22	0.173333333333333
chr6_167214724_167214748	6	Short Reads (ExpansionHunter)	4-6bp	3	3.19	0.175656565656566
chr6_167218891_167218913	2	Short Reads (ExpansionHunter)	2-3bp	15	14.06	3.00646464646465
chr6_167239478_167239490	2	Short Reads (ExpansionHunter)	2-3bp	11	11.36	0.555959595959596
chr6_167257752_167257764	2	Short Reads (ExpansionHunter)	2-3bp	6	6.18	0.169292929292929
chr6_167268658_167268676	3	Short Reads (ExpansionHunter)	2-3bp	6	6.02	0.0197979797979798
chr6_167288449_167288487	2	Short Reads (ExpansionHunter)	2-3bp	15	16.22	12.0723232323232
chr6_167299202_167299220	2	Short Reads (ExpansionHunter)	2-3bp	9	7.98	1.69656565656566
chr6_167338455_167338477	2	Short Reads (ExpansionHunter)	2-3bp	11	10.87	0.72030303030303
chr6_167345488_167345508	4	Short Reads (ExpansionHunter)	4-6bp	5	5.04	0.0387878787878788
chr6_167405639_167405667	4	Short Reads (ExpansionHunter)	4-6bp	6	6.4	0.282828282828283
chr6_167430898_167430922	2	Short Reads (ExpansionHunter)	2-3bp	13	12.76	0.648888888888889
chr6_16745933_16745973	2	Short Reads (ExpansionHunter)	2-3bp	18	19.11	6.8059595959596
chr6_167465303_167465331	4	Short Reads (ExpansionHunter)	4-6bp	8	6.97	2.17080808080808
chr6_167478918_167478954	4	Short Reads (ExpansionHunter)	4-6bp	10	10.21	0.308989898989899
chr6_167519745_167519777	4	Short Reads (ExpansionHunter)	4-6bp	8	7.5	0.656565656565657
chr6_167525654_167525672	2	Short Reads (ExpansionHunter)	2-3bp	9	9.12	0.126868686868687
chr6_167568517_167568541	2	Short Reads (ExpansionHunter)	2-3bp	12	12.04	1.02868686868687
chr6_16760008_16760024	4	Short Reads (ExpansionHunter)	4-6bp	4	4.04	0.0387878787878788
chr6_16761065_16761087	2	Short Reads (ExpansionHunter)	2-3bp	11	10.52	0.353131313131313
chr6_167686208_167686216	2	Short Reads (ExpansionHunter)	2-3bp	4	4	0
chr6_167700954_167700984	2	Short Reads (ExpansionHunter)	2-3bp	16	15.75	2.49242424242424
chr6_167723722_167723737	3	Short Reads (ExpansionHunter)	2-3bp	5	4.74	0.456969696969697
chr6_167728354_167728396	2	Short Reads (ExpansionHunter)	2-3bp	20	18.97	13.2011111111111
chr6_16779890_16779906	4	Short Reads (ExpansionHunter)	4-6bp	4	4.02	0.0197979797979798
chr6_167821960_167821996	2	Short Reads (ExpansionHunter)	2-3bp	18	18.87	3.62939393939394
chr6_167844177_167844219	2	Short Reads (ExpansionHunter)	2-3bp	20	19.86	3.01050505050505
chr6_167850881_167850901	2	Short Reads (ExpansionHunter)	2-3bp	9	9.18	0.27030303030303
chr6_167878586_167878606	2	Short Reads (ExpansionHunter)	2-3bp	10	10.33	0.950606060606061
chr6_16791442_16791466	6	Short Reads (ExpansionHunter)	4-6bp	5	5.67	3.31424242424242
chr6_167950398_167950422	2	Short Reads (ExpansionHunter)	2-3bp	12	12.82	1.56323232323232
chr6_167964614_167964660	2	Short Reads (ExpansionHunter)	2-3bp	22	22.46	4.61454545454545
chr6_167991783_167991803	4	Short Reads (ExpansionHunter)	4-6bp	5	5.14	0.182222222222222
chr6_168014000_168014018	2	Short Reads (ExpansionHunter)	2-3bp	9	9.67	1.25363636363636
chr6_168020128_168020156	4	Short Reads (ExpansionHunter)	4-6bp	7	7.36	1.56606060606061
chr6_16802058_16802078	2	Short Reads (ExpansionHunter)	2-3bp	10	10.05	0.108585858585859
chr6_168037645_168037669	2	Short Reads (ExpansionHunter)	2-3bp	12	11.56	0.34989898989899
chr6_168177942_168177952	5	Short Reads (ExpansionHunter)	4-6bp	2	2.09	0.163535353535354
chr6_168290441_168290465	4	Short Reads (ExpansionHunter)	4-6bp	9	8.4	3.57575757575758
chr6_168300986_168301014	4	Short Reads (ExpansionHunter)	4-6bp	7	6.83	0.142525252525253
chr6_168349747_168349765	2	Short Reads (ExpansionHunter)	2-3bp	9	8.97	0.191010101010101
chr6_168403797_168403805	4	Short Reads (ExpansionHunter)	4-6bp	2	1.71	0.207979797979798
chr6_168451599_168451629	2	Short Reads (ExpansionHunter)	2-3bp	15	15.16	3.40848484848485
chr6_168467136_168467182	2	Short Reads (ExpansionHunter)	2-3bp	23	23.68	4.11878787878788
chr6_168476482_168476498	2	Short Reads (ExpansionHunter)	2-3bp	8	7.86	0.364040404040404
chr6_168502736_168502771	5	Short Reads (ExpansionHunter)	4-6bp	5	5.94	1.28929292929293
chr6_168551423_168551467	4	Short Reads (ExpansionHunter)	4-6bp	9	9.1	2.87878787878788
chr6_16858234_16858286	4	Short Reads (ExpansionHunter)	4-6bp	14	14.11	12.1190909090909
chr6_168623482_168623514	4	Short Reads (ExpansionHunter)	4-6bp	7	6.52	1.98949494949495
chr6_168640171_168640201	6	Short Reads (ExpansionHunter)	4-6bp	4	4.25	0.310606060606061
chr6_168680339_168680367	2	Short Reads (ExpansionHunter)	2-3bp	9	9.38	2.2379797979798
chr6_16868938_16868964	2	Short Reads (ExpansionHunter)	2-3bp	13	13.55	1.34090909090909
chr6_168689733_168689758	5	Short Reads (ExpansionHunter)	4-6bp	4	4.15	0.128787878787879
chr6_168690157_168690177	4	Short Reads (ExpansionHunter)	4-6bp	6	5.91	0.0827272727272727
chr6_168700441_168700466	5	Short Reads (ExpansionHunter)	4-6bp	5	5.4	0.484848484848485
chr6_16871598_16871626	2	Short Reads (ExpansionHunter)	2-3bp	14	14	0.0404040404040404
chr6_168749446_168749468	2	Short Reads (ExpansionHunter)	2-3bp	11	11.02	0.0197979797979798
chr6_168753628_168753636	4	Short Reads (ExpansionHunter)	4-6bp	2	2.15	0.128787878787879
chr6_168791346_168791364	2	Short Reads (ExpansionHunter)	2-3bp	9	9.31	0.236262626262626
chr6_168800257_168800273	2	Short Reads (ExpansionHunter)	2-3bp	8	8.07	0.106161616161616
chr6_168809288_168809327	3	Short Reads (ExpansionHunter)	2-3bp	12	11.13	6.11424242424242
chr6_168816377_168816413	2	Short Reads (ExpansionHunter)	2-3bp	19	17.67	5.55666666666667
chr6_168831525_168831531	3	Short Reads (ExpansionHunter)	2-3bp	2	2.06	0.117575757575758
chr6_168866004_168866012	2	Short Reads (ExpansionHunter)	2-3bp	4	4.17	0.142525252525253
chr6_168894551_168894569	2	Short Reads (ExpansionHunter)	2-3bp	9	8.59	0.365555555555556
chr6_168897820_168897840	2	Short Reads (ExpansionHunter)	2-3bp	10	10.4	1.19191919191919
chr6_168905521_168905537	2	Short Reads (ExpansionHunter)	2-3bp	8	8.7	0.97979797979798
chr6_168917894_168917904	5	Short Reads (ExpansionHunter)	4-6bp	1	1.09	0.0827272727272727
chr6_168931060_168931068	4	Short Reads (ExpansionHunter)	4-6bp	2	2	0
chr6_168954031_168954049	3	Short Reads (ExpansionHunter)	2-3bp	6	5.13	1.87181818181818
chr6_168972603_168972621	2	Short Reads (ExpansionHunter)	2-3bp	9	8.87	1.04353535353535
chr6_168984330_168984350	2	Short Reads (ExpansionHunter)	2-3bp	10	10.87	0.942525252525253
chr6_168997730_168997748	6	Short Reads (ExpansionHunter)	4-6bp	3	3.3	0.212121212121212
chr6_16904022_16904038	2	Short Reads (ExpansionHunter)	2-3bp	8	7.85	0.512626262626263
chr6_169048021_169048039	2	Short Reads (ExpansionHunter)	2-3bp	10	9.36	0.757979797979798
chr6_169048141_169048161	2	Short Reads (ExpansionHunter)	2-3bp	10	10.31	3.2059595959596
chr6_16906019_16906055	2	Short Reads (ExpansionHunter)	2-3bp	17	17.51	1.58575757575758
chr6_169061244_169061274	3	Short Reads (ExpansionHunter)	2-3bp	10	11.26	2.43676767676768
chr6_169063446_169063470	2	Short Reads (ExpansionHunter)	2-3bp	12	12.11	1.18979797979798
chr6_169088918_169088939	7	Short Reads (ExpansionHunter)	7-15bp	3	3.17	0.142525252525253
chr6_169107388_169107444	4	Short Reads (ExpansionHunter)	4-6bp	3	4.54	6.73575757575758
chr6_16911862_16911886	3	Short Reads (ExpansionHunter)	2-3bp	8	7.83	0.344545454545455
chr6_169120579_169120591	2	Short Reads (ExpansionHunter)	2-3bp	6	6.17	0.142525252525253
chr6_169138758_169138776	2	Short Reads (ExpansionHunter)	2-3bp	9	8.85	0.189393939393939
chr6_169151366_169151374	2	Short Reads (ExpansionHunter)	2-3bp	4	4	0
chr6_169182144_169182164	5	Short Reads (ExpansionHunter)	4-6bp	3	3.37	0.235454545454545
chr6_16920634_16920686	2	Short Reads (ExpansionHunter)	2-3bp	22	22.02	6.06020202020202
chr6_169210383_169210421	2	Short Reads (ExpansionHunter)	2-3bp	17	16.59	10.1433333333333
chr6_169212902_169212910	4	Short Reads (ExpansionHunter)	4-6bp	2	2	0
chr6_169244313_169244341	2	Short Reads (ExpansionHunter)	2-3bp	15.5	15.02	2.01979797979798
chr6_169244600_169244618	2	Short Reads (ExpansionHunter)	2-3bp	9	8.55	0.330808080808081
chr6_169248049_169248061	2	Short Reads (ExpansionHunter)	2-3bp	5	5.48	0.272323232323232
chr6_169267920_169267958	2	Short Reads (ExpansionHunter)	2-3bp	21	20.99	2.71707070707071
chr6_169268535_169268543	4	Short Reads (ExpansionHunter)	4-6bp	2	2.08	0.0743434343434344
chr6_169284702_169284750	2	Short Reads (ExpansionHunter)	2-3bp	24	22.09	14.769595959596
chr6_169363197_169363217	2	Short Reads (ExpansionHunter)	2-3bp	10	10.01	0.01
chr6_169366532_169366546	2	Short Reads (ExpansionHunter)	2-3bp	6	6.07	0.0657575757575758
chr6_16938337_16938369	2	Short Reads (ExpansionHunter)	2-3bp	17	16.7	8.45454545454546
chr6_169400967_169400982	3	Short Reads (ExpansionHunter)	2-3bp	5	4.95	0.047979797979798
chr6_169403159_169403177	2	Short Reads (ExpansionHunter)	2-3bp	9	9.26	0.497373737373737
chr6_16944453_16944473	2	Short Reads (ExpansionHunter)	2-3bp	14	15.83	27.6980808080808
chr6_169448392_169448418	2	Short Reads (ExpansionHunter)	2-3bp	15	14.98	0.767272727272727
chr6_169457973_169458006	3	Short Reads (ExpansionHunter)	2-3bp	15	13.7	5.06060606060606
chr6_16947964_16947986	2	Short Reads (ExpansionHunter)	2-3bp	15	13.93	3.19707070707071
chr6_169514757_169514777	2	Short Reads (ExpansionHunter)	2-3bp	10	10.53	1.22131313131313
chr6_169516788_169516836	2	Short Reads (ExpansionHunter)	2-3bp	26	26.33	6.3849494949495
chr6_169533823_169533849	2	Short Reads (ExpansionHunter)	2-3bp	14	13.3	1.12121212121212
chr6_169538703_169538735	2	Short Reads (ExpansionHunter)	2-3bp	16	16.74	3.32565656565657
chr6_169552973_169553027	2	Short Reads (ExpansionHunter)	2-3bp	28	27.23	30.6839393939394
chr6_169564857_169564869	4	Short Reads (ExpansionHunter)	4-6bp	4	3.92	0.0743434343434344
chr6_169574438_169574448	5	Short Reads (ExpansionHunter)	4-6bp	3	2.64	0.232727272727273
chr6_169612429_169612457	4	Short Reads (ExpansionHunter)	4-6bp	7	6.85	0.431818181818182
chr6_169630894_169630910	4	Short Reads (ExpansionHunter)	4-6bp	5	4.93	0.0657575757575758
chr6_16970954_16970989	5	Short Reads (ExpansionHunter)	4-6bp	10	9.86	3.35393939393939
chr6_169723983_169724022	3	Short Reads (ExpansionHunter)	2-3bp	13	12.82	15.3410101010101
chr6_169761673_169761698	5	Short Reads (ExpansionHunter)	4-6bp	7	6.33	1.71828282828283
chr6_169767756_169767780	2	Short Reads (ExpansionHunter)	2-3bp	12	12.8	1.81818181818182
chr6_169787262_169787274	6	Short Reads (ExpansionHunter)	4-6bp	2	2.13	0.134444444444444
chr6_169884486_169884496	2	Short Reads (ExpansionHunter)	2-3bp	5	5.42	0.286464646464646
chr6_169895289_169895315	2	Short Reads (ExpansionHunter)	2-3bp	13	10.4148936170213	19.1055822466255
chr6_169899078_169899098	5	Short Reads (ExpansionHunter)	4-6bp	4	3.70212765957447	0.25440402653855
chr6_169961525_169961545	2	Short Reads (ExpansionHunter)	2-3bp	12	11.35	1.17929292929293
chr6_17000171_17000219	4	Short Reads (ExpansionHunter)	4-6bp	11	11	0
chr6_17002544_17002580	2	Short Reads (ExpansionHunter)	2-3bp	18	17.18	2.00767676767677
chr6_170042065_170042079	7	Short Reads (ExpansionHunter)	7-15bp	2	2.12	0.106666666666667
chr6_170054182_170054206	6	Short Reads (ExpansionHunter)	4-6bp	4	3.95	0.047979797979798
chr6_170106239_170106273	2	Short Reads (ExpansionHunter)	2-3bp	16	16.36	0.778181818181818
chr6_170175800_170175818	6	Short Reads (ExpansionHunter)	4-6bp	3	2.98	0.0197979797979798
chr6_170281880_170281920	4	Short Reads (ExpansionHunter)	4-6bp	9	9.28	2.36525252525253
chr6_170286802_170286826	2	Short Reads (ExpansionHunter)	2-3bp	12	11.9	0.131313131313131
chr6_170305684_170305692	4	Short Reads (ExpansionHunter)	4-6bp	2	1.96	0.0387878787878788
chr6_170334547_170334573	2	Short Reads (ExpansionHunter)	2-3bp	12	12.84	1.32767676767677
chr6_17039907_17039939	4	Short Reads (ExpansionHunter)	4-6bp	7	6.8	0.565656565656566
chr6_17041575_17041591	2	Short Reads (ExpansionHunter)	2-3bp	7	6.74	0.456969696969697
chr6_170416063_170416071	4	Short Reads (ExpansionHunter)	4-6bp	1	1.25	0.189393939393939
chr6_170422831_170422846	5	Short Reads (ExpansionHunter)	4-6bp	3	3.08	0.0743434343434344
chr6_170526769_170526805	2	Short Reads (ExpansionHunter)	2-3bp	20.5	20.3	59.3838383838384
chr6_170529360_170529376	2	Short Reads (ExpansionHunter)	2-3bp	8	7.98	0.0197979797979798
chr6_170529641_170529665	2	Short Reads (ExpansionHunter)	2-3bp	14	13.54	5.20040404040404
chr6_170554088_170554109	3	Short Reads (ExpansionHunter)	2-3bp	7	7.06	0.056969696969697
chr6_170568750_170568762	4	Short Reads (ExpansionHunter)	4-6bp	3	3.41	0.244343434343434
chr6_170590185_170590197	2	Short Reads (ExpansionHunter)	2-3bp	6	6.39	0.24030303030303
chr6_170610770_170610802	2	Short Reads (ExpansionHunter)	2-3bp	16	16.58	2.69050505050505
chr6_170637165_170637173	4	Short Reads (ExpansionHunter)	4-6bp	2	1.81	0.155454545454545
chr6_170678153_170678163	2	Short Reads (ExpansionHunter)	2-3bp	5	5.18	2.89656565656566
chr6_17083187_17083201	2	Short Reads (ExpansionHunter)	2-3bp	7	8.2	10.8080808080808
chr6_17102343_17102371	4	Short Reads (ExpansionHunter)	4-6bp	7	6.96	0.0387878787878788
chr6_1713605_1713623	2	Short Reads (ExpansionHunter)	2-3bp	9	8.94	0.056969696969697
chr6_17142893_17142928	5	Short Reads (ExpansionHunter)	4-6bp	8	8.58	0.973333333333333
chr6_17154770_17154796	2	Short Reads (ExpansionHunter)	2-3bp	19	18.37	6.61929292929293
chr6_17157456_17157486	2	Short Reads (ExpansionHunter)	2-3bp	20.5	20.17	5.94050505050505
chr6_17166926_17166958	2	Short Reads (ExpansionHunter)	2-3bp	12	13.22	7.30464646464646
chr6_17168341_17168383	2	Short Reads (ExpansionHunter)	2-3bp	22	21.61	4.72515151515152
chr6_17203228_17203244	2	Short Reads (ExpansionHunter)	2-3bp	8	8.06	0.117575757575758
chr6_17223598_17223628	2	Short Reads (ExpansionHunter)	2-3bp	16	16.13	1.02333333333333
chr6_17223784_17223820	2	Short Reads (ExpansionHunter)	2-3bp	17	17.25	0.775252525252525
chr6_17245122_17245160	2	Short Reads (ExpansionHunter)	2-3bp	19	20.02	3.13090909090909
chr6_17260021_17260076	5	Short Reads (ExpansionHunter)	4-6bp	11	10.73	0.825353535353535
chr6_17270789_17270833	2	Short Reads (ExpansionHunter)	2-3bp	22	20.29	16.8948484848485
chr6_17299527_17299549	2	Short Reads (ExpansionHunter)	2-3bp	11	10.99	0.0504040404040404
chr6_17316525_17316537	2	Short Reads (ExpansionHunter)	2-3bp	6	6.37	0.599090909090909
chr6_17317318_17317354	4	Short Reads (ExpansionHunter)	4-6bp	10	9.81	0.57969696969697
chr6_17327857_17327881	6	Short Reads (ExpansionHunter)	4-6bp	4	3.89	0.0988888888888889
chr6_17333456_17333500	4	Short Reads (ExpansionHunter)	4-6bp	11	11.25	0.977272727272727
chr6_17340070_17340110	4	Short Reads (ExpansionHunter)	4-6bp	11	10.37	2.63949494949495
chr6_17362436_17362452	4	Short Reads (ExpansionHunter)	4-6bp	4	4.03	0.0293939393939394
chr6_17377794_17377814	2	Short Reads (ExpansionHunter)	2-3bp	9	9.47	0.251616161616162
chr6_17382362_17382378	4	Short Reads (ExpansionHunter)	4-6bp	4	4.08	0.0743434343434344
chr6_17388338_17388358	5	Short Reads (ExpansionHunter)	4-6bp	4	4.3	0.515151515151515
chr6_17405498_17405530	2	Short Reads (ExpansionHunter)	2-3bp	16	14.72	3.27434343434343
chr6_17432719_17432731	4	Short Reads (ExpansionHunter)	4-6bp	4	3.88	0.106666666666667
chr6_17443574_17443594	2	Short Reads (ExpansionHunter)	2-3bp	13	11.9	3.16161616161616
chr6_17444804_17444844	2	Short Reads (ExpansionHunter)	2-3bp	22	21.09	6.97161616161616
chr6_1744987_1745003	2	Short Reads (ExpansionHunter)	2-3bp	8	8.46	0.250909090909091
chr6_1746689_1746713	4	Short Reads (ExpansionHunter)	4-6bp	5	5.38	0.237979797979798
chr6_17469030_17469050	5	Short Reads (ExpansionHunter)	4-6bp	4	3.99	0.01
chr6_17469416_17469432	2	Short Reads (ExpansionHunter)	2-3bp	8	7.99	0.01
chr6_17487452_17487484	4	Short Reads (ExpansionHunter)	4-6bp	8	7.93	0.0657575757575758
chr6_17499848_17499880	4	Short Reads (ExpansionHunter)	4-6bp	9	8.84	0.883232323232323
chr6_17537500_17537520	5	Short Reads (ExpansionHunter)	4-6bp	4	4.04	0.0387878787878788
chr6_17550246_17550270	4	Short Reads (ExpansionHunter)	4-6bp	6	6.11	0.0988888888888889
chr6_17568343_17568373	2	Short Reads (ExpansionHunter)	2-3bp	16	16.67	3.55666666666667
chr6_17576029_17576073	4	Short Reads (ExpansionHunter)	4-6bp	10	9.4	1.53535353535354
chr6_175848_175856	4	Short Reads (ExpansionHunter)	4-6bp	3	2.91	0.0827272727272727
chr6_17595268_17595276	2	Short Reads (ExpansionHunter)	2-3bp	4	3.94	0.178181818181818
chr6_17596071_17596077	2	Short Reads (ExpansionHunter)	2-3bp	3	3.32	1.18949494949495
chr6_17597038_17597076	2	Short Reads (ExpansionHunter)	2-3bp	18	17.57	2.00515151515152
chr6_17621014_17621026	6	Short Reads (ExpansionHunter)	4-6bp	2	1.92	0.0743434343434344
chr6_17632300_17632344	4	Short Reads (ExpansionHunter)	4-6bp	11	10.77	0.178888888888889
chr6_17686153_17686177	4	Short Reads (ExpansionHunter)	4-6bp	5	5.13	0.114242424242424
chr6_17693183_17693217	2	Short Reads (ExpansionHunter)	2-3bp	20	19.14	8.48525252525253
chr6_17710191_17710203	2	Short Reads (ExpansionHunter)	2-3bp	6	5.56	0.248888888888889
chr6_17719499_17719551	4	Short Reads (ExpansionHunter)	4-6bp	12	12.32	0.421818181818182
chr6_17724042_17724070	4	Short Reads (ExpansionHunter)	4-6bp	6	6.26	0.578181818181818
chr6_17766219_17766255	4	Short Reads (ExpansionHunter)	4-6bp	10	10.25	3.76515151515152
chr6_17782633_17782663	5	Short Reads (ExpansionHunter)	4-6bp	6	6.72	1.7389898989899
chr6_17787652_17787673	3	Short Reads (ExpansionHunter)	2-3bp	7	7.49	0.777676767676768
chr6_17804150_17804174	4	Short Reads (ExpansionHunter)	4-6bp	7	6.94	0.157979797979798
chr6_17805370_17805408	2	Short Reads (ExpansionHunter)	2-3bp	16	15.37	21.9930303030303
chr6_17808386_17808410	4	Short Reads (ExpansionHunter)	4-6bp	6	6.19	2.55949494949495
chr6_17811847_17811859	2	Short Reads (ExpansionHunter)	2-3bp	6	6.27	0.199090909090909
chr6_17819610_17819618	4	Short Reads (ExpansionHunter)	4-6bp	2	1.73	0.199090909090909
chr6_17821552_17821588	2	Short Reads (ExpansionHunter)	2-3bp	30	26.73	52.4617171717172
chr6_17847120_17847134	2	Short Reads (ExpansionHunter)	2-3bp	7	7.03	0.0293939393939394
chr6_17853895_17853919	4	Short Reads (ExpansionHunter)	4-6bp	6	6.29	0.228181818181818
chr6_17858081_17858113	2	Short Reads (ExpansionHunter)	2-3bp	15	15.16	3.22666666666667
chr6_17876623_17876655	4	Short Reads (ExpansionHunter)	4-6bp	8	8	1.7979797979798
chr6_17890790_17890817	3	Short Reads (ExpansionHunter)	2-3bp	10	11.08	3.38747474747475
chr6_17915955_17915975	5	Short Reads (ExpansionHunter)	4-6bp	4	3.75	0.472222222222222
chr6_17923274_17923306	4	Short Reads (ExpansionHunter)	4-6bp	7	7.17	0.263737373737374
chr6_17942335_17942359	2	Short Reads (ExpansionHunter)	2-3bp	12	11.28	1.11272727272727
chr6_1798237_1798283	2	Short Reads (ExpansionHunter)	2-3bp	20	19.63	5.16474747474747
chr6_17987686_17987707	3	Short Reads (ExpansionHunter)	2-3bp	7	6.57	1.23747474747475
chr6_18001098_18001138	5	Short Reads (ExpansionHunter)	4-6bp	9	8.68	0.866262626262626
chr6_18001239_18001275	2	Short Reads (ExpansionHunter)	2-3bp	17	16.48	1.30262626262626
chr6_1800603_1800621	6	Short Reads (ExpansionHunter)	4-6bp	3	2.57	0.247575757575758
chr6_18013513_18013529	4	Short Reads (ExpansionHunter)	4-6bp	4	4	0
chr6_18021507_18021511	2	Short Reads (ExpansionHunter)	2-3bp	2	2.4	0.242424242424242
chr6_1803573_1803597	4	Short Reads (ExpansionHunter)	4-6bp	6	6.01	0.01
chr6_18055048_18055076	4	Short Reads (ExpansionHunter)	4-6bp	7	6.66	0.388282828282828
chr6_18060912_18060933	3	Short Reads (ExpansionHunter)	2-3bp	7	7.33	0.546565656565657
chr6_1806439_1806471	2	Short Reads (ExpansionHunter)	2-3bp	16	16.64	0.798383838383838
chr6_18081032_18081064	4	Short Reads (ExpansionHunter)	4-6bp	8	8.03	0.393030303030303
chr6_18087017_18087029	2	Short Reads (ExpansionHunter)	2-3bp	6	5.9	0.191919191919192
chr6_1808904_1808926	2	Short Reads (ExpansionHunter)	2-3bp	11	11.45	0.371212121212121
chr6_18097411_18097455	4	Short Reads (ExpansionHunter)	4-6bp	11	9.99	1.84838383838384
chr6_18099097_18099129	4	Short Reads (ExpansionHunter)	4-6bp	8	7.66	0.226666666666667
chr6_18103878_18103896	2	Short Reads (ExpansionHunter)	2-3bp	9	9.49	0.373636363636364
chr6_18105857_18105865	2	Short Reads (ExpansionHunter)	2-3bp	4	4	0
chr6_18146166_18146178	2	Short Reads (ExpansionHunter)	2-3bp	6	6.04	0.0387878787878788
chr6_18151573_18151621	4	Short Reads (ExpansionHunter)	4-6bp	11	11.52	0.858181818181818
chr6_18155122_18155173	17	Short Reads (ExpansionHunter)	16bp+	1	1.64	0.656969696969697
chr6_18163956_18163972	2	Short Reads (ExpansionHunter)	2-3bp	6	6.18	0.29050505050505
chr6_1817108_1817128	2	Short Reads (ExpansionHunter)	2-3bp	10	10.42	0.387474747474747
chr6_18186973_18186999	2	Short Reads (ExpansionHunter)	2-3bp	15	14.72	2.70868686868687
chr6_18198356_18198368	4	Short Reads (ExpansionHunter)	4-6bp	3	3	0
chr6_18205975_18205991	4	Short Reads (ExpansionHunter)	4-6bp	4	4.02	0.0197979797979798
chr6_18234279_18234301	2	Short Reads (ExpansionHunter)	2-3bp	11	10.36	0.778181818181818
chr6_18261574_18261594	4	Short Reads (ExpansionHunter)	4-6bp	5	5.15	0.128787878787879
chr6_18284870_18284892	2	Short Reads (ExpansionHunter)	2-3bp	23	24.45	8.1489898989899
chr6_18286501_18286507	2	Short Reads (ExpansionHunter)	2-3bp	3	3.05	0.128787878787879
chr6_18290629_18290653	4	Short Reads (ExpansionHunter)	4-6bp	6	8.16	5.36808080808081
chr6_18309986_18310000	2	Short Reads (ExpansionHunter)	2-3bp	7	7.82	0.977373737373737
chr6_18314527_18314535	4	Short Reads (ExpansionHunter)	4-6bp	2	2	0
chr6_18329219_18329233	2	Short Reads (ExpansionHunter)	2-3bp	7	7.18	0.149090909090909
chr6_1835853_1835868	5	Short Reads (ExpansionHunter)	4-6bp	3	2.98	0.0197979797979798
chr6_18370199_18370217	2	Short Reads (ExpansionHunter)	2-3bp	9	9.43	0.247575757575758
chr6_18379344_18379392	2	Short Reads (ExpansionHunter)	2-3bp	23	22.81	2.86252525252525
chr6_18405150_18405186	3	Short Reads (ExpansionHunter)	2-3bp	13	13.38	2.88444444444444
chr6_18406457_18406501	2	Short Reads (ExpansionHunter)	2-3bp	22	20.92	9.85212121212121
chr6_18421273_18421315	2	Short Reads (ExpansionHunter)	2-3bp	19	17.78	16.860202020202
chr6_18425056_18425074	2	Short Reads (ExpansionHunter)	2-3bp	9	8.91	0.325151515151515
chr6_18430486_18430506	2	Short Reads (ExpansionHunter)	2-3bp	9	9	0.0404040404040404
chr6_1843109_1843149	5	Short Reads (ExpansionHunter)	4-6bp	10	9.83	0.405151515151515
chr6_18446840_18446874	2	Short Reads (ExpansionHunter)	2-3bp	17	15.35	7.62373737373737
chr6_18448688_18448716	2	Short Reads (ExpansionHunter)	2-3bp	15	14.24	3.33575757575758
chr6_18449697_18449713	2	Short Reads (ExpansionHunter)	2-3bp	8	9.19	4.78171717171717
chr6_18482178_18482194	4	Short Reads (ExpansionHunter)	4-6bp	4	3.97	0.0293939393939394
chr6_18483181_18483209	4	Short Reads (ExpansionHunter)	4-6bp	7	7	0.0404040404040404
chr6_18488922_18488954	4	Short Reads (ExpansionHunter)	4-6bp	12	11.85	0.593434343434343
chr6_18492372_18492405	3	Short Reads (ExpansionHunter)	2-3bp	10	10.3	0.272727272727273
chr6_18498820_18498862	2	Short Reads (ExpansionHunter)	2-3bp	18	18.67	2.93040404040404
chr6_18512982_18512990	4	Short Reads (ExpansionHunter)	4-6bp	2	2.04	0.058989898989899
chr6_18544017_18544029	2	Short Reads (ExpansionHunter)	2-3bp	6	5.26	0.941818181818182
chr6_18569365_18569405	2	Short Reads (ExpansionHunter)	2-3bp	15	15.53	4.31222222222222
chr6_18570835_18570869	2	Short Reads (ExpansionHunter)	2-3bp	16	15.92	3.87232323232323
chr6_18588130_18588170	5	Short Reads (ExpansionHunter)	4-6bp	8	9.18	3.90666666666667
chr6_18614714_18614739	5	Short Reads (ExpansionHunter)	4-6bp	5	5.1	0.0909090909090909
chr6_18625356_18625374	2	Short Reads (ExpansionHunter)	2-3bp	10	9.81	0.195858585858586
chr6_18627185_18627227	3	Short Reads (ExpansionHunter)	2-3bp	11	11.12	0.934949494949495
chr6_18649499_18649544	3	Short Reads (ExpansionHunter)	2-3bp	13	12.11	6.15949494949495
chr6_18654050_18654078	2	Short Reads (ExpansionHunter)	2-3bp	14	14.47	0.271818181818182
chr6_18687668_18687688	5	Short Reads (ExpansionHunter)	4-6bp	4	3.46	1.52363636363636
chr6_18691525_18691545	2	Short Reads (ExpansionHunter)	2-3bp	10	10.41	0.527171717171717
chr6_18697432_18697468	2	Short Reads (ExpansionHunter)	2-3bp	14	14.97	3.82737373737374
chr6_18700095_18700119	2	Short Reads (ExpansionHunter)	2-3bp	12	11.8	0.848484848484849
chr6_1871058_1871086	2	Short Reads (ExpansionHunter)	2-3bp	14	14.29	1.13727272727273
chr6_18714311_18714339	4	Short Reads (ExpansionHunter)	4-6bp	6	6.57	0.429393939393939
chr6_18734259_18734319	4	Short Reads (ExpansionHunter)	4-6bp	13	13.27	2.92636363636364
chr6_18739258_18739284	2	Short Reads (ExpansionHunter)	2-3bp	13	13.46	1.86707070707071
chr6_1875317_1875351	2	Short Reads (ExpansionHunter)	2-3bp	9	11.38	9.28848484848485
chr6_18763593_18763629	3	Short Reads (ExpansionHunter)	2-3bp	13	13.26	1.28525252525253
chr6_18779741_18779765	2	Short Reads (ExpansionHunter)	2-3bp	11	11.48	0.817777777777778
chr6_18798042_18798086	2	Short Reads (ExpansionHunter)	2-3bp	23	22.69	3.3069696969697
chr6_18804040_18804061	3	Short Reads (ExpansionHunter)	2-3bp	7	7.06	0.0973737373737374
chr6_18806813_18806855	2	Short Reads (ExpansionHunter)	2-3bp	17	17.81	3.99383838383838
chr6_18827316_18827344	4	Short Reads (ExpansionHunter)	4-6bp	7	6.43	1.09606060606061
chr6_18869543_18869583	5	Short Reads (ExpansionHunter)	4-6bp	11	11.22	3.06222222222222
chr6_18884375_18884384	3	Short Reads (ExpansionHunter)	2-3bp	3	3.12	0.349090909090909
chr6_18919825_18919855	2	Short Reads (ExpansionHunter)	2-3bp	17	16.79	3.90494949494949
chr6_18925607_18925621	2	Short Reads (ExpansionHunter)	2-3bp	11	9.04	4.03878787878788
chr6_18929526_18929574	6	Short Reads (ExpansionHunter)	4-6bp	9	8.83	1.33444444444444
chr6_18958480_18958516	3	Short Reads (ExpansionHunter)	2-3bp	13	12.76	1.33575757575758
chr6_18959687_18959712	5	Short Reads (ExpansionHunter)	4-6bp	7	6.71	3.56151515151515
chr6_18960872_18960908	6	Short Reads (ExpansionHunter)	4-6bp	5	5.42	0.306666666666667
chr6_19007802_19007830	2	Short Reads (ExpansionHunter)	2-3bp	24	22.99	25.7877777777778
chr6_19014417_19014463	2	Short Reads (ExpansionHunter)	2-3bp	22	21.22	13.3854545454545
chr6_19016321_19016337	2	Short Reads (ExpansionHunter)	2-3bp	8	8.37	0.477878787878788
chr6_19019704_19019744	4	Short Reads (ExpansionHunter)	4-6bp	10	10.07	0.0657575757575758
chr6_19051891_19051911	4	Short Reads (ExpansionHunter)	4-6bp	5	5	0
chr6_19058415_19058423	2	Short Reads (ExpansionHunter)	2-3bp	4	3.48	0.777373737373737
chr6_19064758_19064782	2	Short Reads (ExpansionHunter)	2-3bp	13	17.62	40.9046464646465
chr6_19096054_19096072	6	Short Reads (ExpansionHunter)	4-6bp	3	3.32	0.21979797979798
chr6_19109063_19109091	2	Short Reads (ExpansionHunter)	2-3bp	13	13.41	0.567575757575758
chr6_19119336_19119350	2	Short Reads (ExpansionHunter)	2-3bp	7	7.01	0.01
chr6_19127463_19127471	4	Short Reads (ExpansionHunter)	4-6bp	2	2.01	0.0302020202020202
chr6_19183170_19183182	2	Short Reads (ExpansionHunter)	2-3bp	6	6.07	0.0657575757575758
chr6_19185158_19185179	3	Short Reads (ExpansionHunter)	2-3bp	8	7.92	0.0743434343434344
chr6_19256298_19256334	4	Short Reads (ExpansionHunter)	4-6bp	9	9.29	0.531212121212121
chr6_19261297_19261313	4	Short Reads (ExpansionHunter)	4-6bp	5	4.61	0.341313131313131
chr6_1928970_1929002	4	Short Reads (ExpansionHunter)	4-6bp	9	8.53	0.393030303030303
chr6_19293844_19293869	5	Short Reads (ExpansionHunter)	4-6bp	5	5.37	1.12434343434343
chr6_19296661_19296673	2	Short Reads (ExpansionHunter)	2-3bp	6	6.05	0.047979797979798
chr6_19302756_19302783	3	Short Reads (ExpansionHunter)	2-3bp	8	7.88	0.975353535353535
chr6_19304092_19304124	2	Short Reads (ExpansionHunter)	2-3bp	16	18.31	17.1251515151515
chr6_19307159_19307183	4	Short Reads (ExpansionHunter)	4-6bp	6	5.99	0.535252525252525
chr6_19313406_19313434	2	Short Reads (ExpansionHunter)	2-3bp	15	15.09	1.09282828282828
chr6_19317334_19317372	2	Short Reads (ExpansionHunter)	2-3bp	19	19.66	2.46909090909091
chr6_19326518_19326544	2	Short Reads (ExpansionHunter)	2-3bp	13	12.74	0.315555555555556
chr6_19357535_19357551	2	Short Reads (ExpansionHunter)	2-3bp	8	7.91	0.0827272727272727
chr6_1940175_1940191	4	Short Reads (ExpansionHunter)	4-6bp	4	4.4	0.242424242424242
chr6_19417333_19417353	4	Short Reads (ExpansionHunter)	4-6bp	5	4.97	0.0293939393939394
chr6_19430201_19430219	2	Short Reads (ExpansionHunter)	2-3bp	9	9.12	0.611717171717172
chr6_19445163_19445181	2	Short Reads (ExpansionHunter)	2-3bp	8.5	8.5	0.252525252525253
chr6_19448727_19448763	2	Short Reads (ExpansionHunter)	2-3bp	12	13.81	9.24636363636364
chr6_19453578_19453618	2	Short Reads (ExpansionHunter)	2-3bp	18	19.42	8.22585858585859
chr6_19470252_19470270	2	Short Reads (ExpansionHunter)	2-3bp	11	10.62	0.541010101010101
chr6_19487982_19488022	2	Short Reads (ExpansionHunter)	2-3bp	11	14.54	19.4226262626263
chr6_1949358_1949366	2	Short Reads (ExpansionHunter)	2-3bp	4	3.44	0.814545454545455
chr6_19501234_19501243	3	Short Reads (ExpansionHunter)	2-3bp	4	4	0
chr6_19503941_19503965	2	Short Reads (ExpansionHunter)	2-3bp	12	12.08	1.08444444444444
chr6_19507647_19507663	2	Short Reads (ExpansionHunter)	2-3bp	7	7.26	0.214545454545455
chr6_19514193_19514217	4	Short Reads (ExpansionHunter)	4-6bp	5	5	0
chr6_19522481_19522506	5	Short Reads (ExpansionHunter)	4-6bp	5	4.87	0.134444444444444
chr6_19528550_19528574	4	Short Reads (ExpansionHunter)	4-6bp	8	7.93	2.12636363636364
chr6_19529644_19529664	2	Short Reads (ExpansionHunter)	2-3bp	17	16.14	4.86909090909091
chr6_19531320_19531342	2	Short Reads (ExpansionHunter)	2-3bp	14	12.96	2.18020202020202
chr6_19549006_19549036	2	Short Reads (ExpansionHunter)	2-3bp	20	19.3	4.45454545454545
chr6_19555833_19555845	3	Short Reads (ExpansionHunter)	2-3bp	4	4.42	1.09454545454545
chr6_19563441_19563491	5	Short Reads (ExpansionHunter)	4-6bp	12	11.77	3.73444444444444
chr6_19564745_19564769	2	Short Reads (ExpansionHunter)	2-3bp	12	11.9	0.252525252525253
chr6_19572469_19572501	2	Short Reads (ExpansionHunter)	2-3bp	14.5	14.69	3.9130303030303
chr6_19578143_19578165	2	Short Reads (ExpansionHunter)	2-3bp	11	11.06	2.44080808080808
chr6_19591735_19591765	3	Short Reads (ExpansionHunter)	2-3bp	10	10.19	1.12515151515152
chr6_19608301_19608315	2	Short Reads (ExpansionHunter)	2-3bp	7	6.95	0.047979797979798
chr6_19620055_19620071	2	Short Reads (ExpansionHunter)	2-3bp	7	7.54	0.392323232323232
chr6_19630129_19630149	2	Short Reads (ExpansionHunter)	2-3bp	10	10.26	0.234747474747475
chr6_19631203_19631237	2	Short Reads (ExpansionHunter)	2-3bp	17	17.05	1.92676767676768
chr6_19633483_19633517	2	Short Reads (ExpansionHunter)	2-3bp	16	16.31	0.862525252525252
chr6_19639729_19639755	2	Short Reads (ExpansionHunter)	2-3bp	13	13.28	1.05212121212121
chr6_19679499_19679533	2	Short Reads (ExpansionHunter)	2-3bp	17	17.27	4.15868686868687
chr6_19705552_19705592	5	Short Reads (ExpansionHunter)	4-6bp	6.5	6.56	0.471111111111111
chr6_19712016_19712044	2	Short Reads (ExpansionHunter)	2-3bp	14	14.66	35.0751515151515
chr6_19715135_19715159	6	Short Reads (ExpansionHunter)	4-6bp	4	3.6	0.242424242424242
chr6_19716683_19716703	4	Short Reads (ExpansionHunter)	4-6bp	5	5.01	0.131212121212121
chr6_19721810_19721834	2	Short Reads (ExpansionHunter)	2-3bp	12	12.38	0.379393939393939
chr6_19726100_19726124	4	Short Reads (ExpansionHunter)	4-6bp	8	7.11	1.02818181818182
chr6_19728334_19728342	2	Short Reads (ExpansionHunter)	2-3bp	4	3.86	0.263030303030303
chr6_19737369_19737381	4	Short Reads (ExpansionHunter)	4-6bp	3	2.81	0.155454545454545
chr6_19738524_19738530	3	Short Reads (ExpansionHunter)	2-3bp	2	2.58	0.831919191919192
chr6_19740581_19740599	2	Short Reads (ExpansionHunter)	2-3bp	9	9.21	0.187777777777778
chr6_19744726_19744734	4	Short Reads (ExpansionHunter)	4-6bp	2	1.73	0.199090909090909
chr6_19787424_19787452	2	Short Reads (ExpansionHunter)	2-3bp	17	16.87	11.1041414141414
chr6_19789210_19789234	2	Short Reads (ExpansionHunter)	2-3bp	11	10.78	1.62787878787879
chr6_19792665_19792683	2	Short Reads (ExpansionHunter)	2-3bp	9	8.63	0.639494949494949
chr6_19807762_19807774	4	Short Reads (ExpansionHunter)	4-6bp	3	2.92	0.0743434343434344
chr6_19820387_19820401	2	Short Reads (ExpansionHunter)	2-3bp	7	6.69	0.216060606060606
chr6_19824233_19824273	4	Short Reads (ExpansionHunter)	4-6bp	10	10.04	0.362020202020202
chr6_19899597_19899617	4	Short Reads (ExpansionHunter)	4-6bp	6	5.83	0.142525252525253
chr6_19901333_19901351	2	Short Reads (ExpansionHunter)	2-3bp	11	10.43	1.43949494949495
chr6_19934654_19934681	3	Short Reads (ExpansionHunter)	2-3bp	9	9.15	0.411616161616162
chr6_19938633_19938657	6	Short Reads (ExpansionHunter)	4-6bp	4	4.61	5.37161616161616
chr6_19973514_19973532	3	Short Reads (ExpansionHunter)	2-3bp	6	5.88	0.227878787878788
chr6_20012824_20012844	2	Short Reads (ExpansionHunter)	2-3bp	10	9.98	0.767272727272727
chr6_20021488_20021504	4	Short Reads (ExpansionHunter)	4-6bp	4	4.71	1.01606060606061
chr6_20038668_20038682	2	Short Reads (ExpansionHunter)	2-3bp	7	7.02	0.04
chr6_20039960_20039976	4	Short Reads (ExpansionHunter)	4-6bp	4	3.85	0.148989898989899
chr6_20041122_20041147	5	Short Reads (ExpansionHunter)	4-6bp	5	5.03	0.0495959595959596
chr6_20052486_20052506	2	Short Reads (ExpansionHunter)	2-3bp	11	10.58	0.508686868686869
chr6_20053027_20053051	2	Short Reads (ExpansionHunter)	2-3bp	12	11.99	0.0504040404040404
chr6_20055264_20055296	2	Short Reads (ExpansionHunter)	2-3bp	16	17.79	8.77363636363636
chr6_20060414_20060441	3	Short Reads (ExpansionHunter)	2-3bp	10	9.72	0.203636363636364
chr6_20061029_20061061	2	Short Reads (ExpansionHunter)	2-3bp	15	14.46	3.52363636363636
chr6_20089787_20089811	4	Short Reads (ExpansionHunter)	4-6bp	6	6.05	0.047979797979798
chr6_20103419_20103443	4	Short Reads (ExpansionHunter)	4-6bp	6	6.03	0.0697979797979798
chr6_20120006_20120024	2	Short Reads (ExpansionHunter)	2-3bp	11.5	11.39	2.66454545454545
chr6_20121798_20121814	2	Short Reads (ExpansionHunter)	2-3bp	8	7.92	0.0743434343434344
chr6_20137717_20137743	2	Short Reads (ExpansionHunter)	2-3bp	12	12.01	0.474646464646465
chr6_20152832_20152847	5	Short Reads (ExpansionHunter)	4-6bp	2	2.41	0.244343434343434
chr6_20164174_20164204	2	Short Reads (ExpansionHunter)	2-3bp	15	14.69	1.48878787878788
chr6_20170892_20170928	4	Short Reads (ExpansionHunter)	4-6bp	8	8.4	0.424242424242424
chr6_20184880_20184912	2	Short Reads (ExpansionHunter)	2-3bp	18.5	18.95	11.6641414141414
chr6_20195605_20195635	2	Short Reads (ExpansionHunter)	2-3bp	15	14.94	21.2690909090909
chr6_20202351_20202361	5	Short Reads (ExpansionHunter)	4-6bp	4	3.11	1.14939393939394
chr6_20211969_20212003	2	Short Reads (ExpansionHunter)	2-3bp	19	18.64	5.52565656565657
chr6_20241275_20241315	4	Short Reads (ExpansionHunter)	4-6bp	9	8.8	0.585858585858586
chr6_20247085_20247107	2	Short Reads (ExpansionHunter)	2-3bp	11	10.99	0.292828282828283
chr6_20251146_20251158	2	Short Reads (ExpansionHunter)	2-3bp	6	6.03	0.0293939393939394
chr6_2025357_2025407	2	Short Reads (ExpansionHunter)	2-3bp	21	21	1.6969696969697
chr6_20262795_20262833	2	Short Reads (ExpansionHunter)	2-3bp	23	22.04	3.8569696969697
chr6_20296728_20296738	2	Short Reads (ExpansionHunter)	2-3bp	5	4.92	0.155151515151515
chr6_20300435_20300453	2	Short Reads (ExpansionHunter)	2-3bp	9	8.99	0.0302020202020202
chr6_20308717_20308738	3	Short Reads (ExpansionHunter)	2-3bp	7	7.03	0.09
chr6_20323954_20323978	4	Short Reads (ExpansionHunter)	4-6bp	5	5.3	0.232323232323232
chr6_20368940_20368985	3	Short Reads (ExpansionHunter)	2-3bp	11	12.24	3.23474747474747
chr6_20420438_20420464	2	Short Reads (ExpansionHunter)	2-3bp	13	12.72	0.203636363636364
chr6_20424210_20424250	2	Short Reads (ExpansionHunter)	2-3bp	22	22.6	6.34343434343434
chr6_2044882_2044900	2	Short Reads (ExpansionHunter)	2-3bp	9	8.66	0.226666666666667
chr6_20452991_20453019	4	Short Reads (ExpansionHunter)	4-6bp	6	6.05	0.0681818181818182
chr6_20465808_20465820	2	Short Reads (ExpansionHunter)	2-3bp	6	6.02	0.04
chr6_20472025_20472069	2	Short Reads (ExpansionHunter)	2-3bp	23	22.68	4.38141414141414
chr6_20488994_20489014	5	Short Reads (ExpansionHunter)	4-6bp	4	4	0
chr6_20499405_20499445	2	Short Reads (ExpansionHunter)	2-3bp	20	19.73	4.23949494949495
chr6_20507135_20507174	3	Short Reads (ExpansionHunter)	2-3bp	13	13.17	1.11222222222222
chr6_20508611_20508635	2	Short Reads (ExpansionHunter)	2-3bp	12	11.54	0.675151515151515
chr6_20533079_20533103	4	Short Reads (ExpansionHunter)	4-6bp	6	5.9	0.0909090909090909
chr6_20537887_20537903	8	Short Reads (ExpansionHunter)	7-15bp	1	1.17	0.142525252525253
chr6_20544965_20544993	2	Short Reads (ExpansionHunter)	2-3bp	13	13.15	0.775252525252525
chr6_20549580_20549620	4	Short Reads (ExpansionHunter)	4-6bp	8	8.46	0.553939393939394
chr6_20557930_20557950	4	Short Reads (ExpansionHunter)	4-6bp	5	5.04	0.0387878787878788
chr6_20567698_20567718	4	Short Reads (ExpansionHunter)	4-6bp	5	5.02	0.0197979797979798
chr6_20600771_20600787	2	Short Reads (ExpansionHunter)	2-3bp	9	13.61	44.0988888888889
chr6_20612990_20613044	2	Short Reads (ExpansionHunter)	2-3bp	23	23.62	10.7632323232323
chr6_20616839_20616881	2	Short Reads (ExpansionHunter)	2-3bp	23	23.72	4.97131313131313
chr6_20642899_20642944	3	Short Reads (ExpansionHunter)	2-3bp	12	11.53	5.42333333333333
chr6_20645768_20645778	5	Short Reads (ExpansionHunter)	4-6bp	2	1.58	0.246060606060606
chr6_20658985_20659000	3	Short Reads (ExpansionHunter)	2-3bp	5	5.01	0.01
chr6_20677077_20677091	2	Short Reads (ExpansionHunter)	2-3bp	7	6.98	0.0197979797979798
chr6_20694173_20694213	4	Short Reads (ExpansionHunter)	4-6bp	10	10.02	0.120808080808081
chr6_20702589_20702605	8	Short Reads (ExpansionHunter)	7-15bp	2	2.12	0.106666666666667
chr6_20730407_20730419	4	Short Reads (ExpansionHunter)	4-6bp	3	3	0
chr6_20753957_20753989	2	Short Reads (ExpansionHunter)	2-3bp	15	15.6	6.54545454545455
chr6_20757553_20757571	2	Short Reads (ExpansionHunter)	2-3bp	9	7.62	2.25818181818182
chr6_20793803_20793817	2	Short Reads (ExpansionHunter)	2-3bp	7	7.01	0.01
chr6_20797760_20797825	5	Short Reads (ExpansionHunter)	4-6bp	13	13.03	3.05969696969697
chr6_20800150_20800165	5	Short Reads (ExpansionHunter)	4-6bp	4	3.82	0.149090909090909
chr6_20810627_20810665	2	Short Reads (ExpansionHunter)	2-3bp	18	17.62	2.8440404040404
chr6_20835481_20835521	5	Short Reads (ExpansionHunter)	4-6bp	7	7.02	0.868282828282828
chr6_20837747_20837765	3	Short Reads (ExpansionHunter)	2-3bp	7	7.32	2.28040404040404
chr6_20837937_20837981	2	Short Reads (ExpansionHunter)	2-3bp	23	23.42	2.85212121212121
chr6_20862635_20862663	2	Short Reads (ExpansionHunter)	2-3bp	13	13.67	1.41525252525253
chr6_20884292_20884312	4	Short Reads (ExpansionHunter)	4-6bp	5	4.83	0.162727272727273
chr6_20902311_20902359	2	Short Reads (ExpansionHunter)	2-3bp	19	19.14	9.27313131313131
chr6_20909185_20909217	2	Short Reads (ExpansionHunter)	2-3bp	14	12.85	8.37121212121212
chr6_20913116_20913158	2	Short Reads (ExpansionHunter)	2-3bp	21	20.63	7.69
chr6_20926925_20926939	2	Short Reads (ExpansionHunter)	2-3bp	7	7.02	0.0804040404040404
chr6_20945071_20945095	2	Short Reads (ExpansionHunter)	2-3bp	15	14.17	2.08191919191919
chr6_20947092_20947120	4	Short Reads (ExpansionHunter)	4-6bp	7	7.01	0.0706060606060606
chr6_20982048_20982084	4	Short Reads (ExpansionHunter)	4-6bp	9	9.35	0.856060606060606
chr6_20988182_20988218	2	Short Reads (ExpansionHunter)	2-3bp	22	21.76	3.80040404040404
chr6_21016152_21016168	2	Short Reads (ExpansionHunter)	2-3bp	8	8.28	0.223838383838384
chr6_21016612_21016672	4	Short Reads (ExpansionHunter)	4-6bp	15	14.78	10.5571717171717
chr6_2102839_2102847	4	Short Reads (ExpansionHunter)	4-6bp	2	2.05	0.047979797979798
chr6_21033972_21033999	3	Short Reads (ExpansionHunter)	2-3bp	9	8.73	0.199090909090909
chr6_21043347_21043365	2	Short Reads (ExpansionHunter)	2-3bp	9	9.76	0.931717171717172
chr6_21062906_21062926	4	Short Reads (ExpansionHunter)	4-6bp	4	4.18	0.149090909090909
chr6_21079976_21080008	2	Short Reads (ExpansionHunter)	2-3bp	21	21.94	10.339797979798
chr6_21087798_21087814	2	Short Reads (ExpansionHunter)	2-3bp	8	8.12	0.106666666666667
chr6_21114433_21114441	4	Short Reads (ExpansionHunter)	4-6bp	2	1.96	0.0387878787878788
chr6_21122620_21122652	4	Short Reads (ExpansionHunter)	4-6bp	7	7.51	0.292828282828283
chr6_21138237_21138255	2	Short Reads (ExpansionHunter)	2-3bp	10	9.85	0.128787878787879
chr6_21160636_21160656	2	Short Reads (ExpansionHunter)	2-3bp	10	9.99	0.575656565656566
chr6_21174734_21174750	2	Short Reads (ExpansionHunter)	2-3bp	7	7.33	0.283939393939394
chr6_21214313_21214329	2	Short Reads (ExpansionHunter)	2-3bp	8	7.94	0.056969696969697
chr6_21214874_21214910	4	Short Reads (ExpansionHunter)	4-6bp	10	9.44	0.955959595959596
chr6_21220201_21220219	2	Short Reads (ExpansionHunter)	2-3bp	9	8.94	0.056969696969697
chr6_21223591_21223599	4	Short Reads (ExpansionHunter)	4-6bp	2	2.05	0.047979797979798
chr6_21233952_21233990	2	Short Reads (ExpansionHunter)	2-3bp	19	18.96	1.41252525252525
chr6_2125275_2125300	5	Short Reads (ExpansionHunter)	4-6bp	5	5.06	0.117575757575758
chr6_21256715_21256727	3	Short Reads (ExpansionHunter)	2-3bp	6	5.69	0.741313131313131
chr6_21269789_21269821	4	Short Reads (ExpansionHunter)	4-6bp	12	11.38	1.61171717171717
chr6_21290934_21290950	4	Short Reads (ExpansionHunter)	4-6bp	7	5.84	2.33777777777778
chr6_21297653_21297677	2	Short Reads (ExpansionHunter)	2-3bp	14	13.25	1.72474747474747
chr6_21304633_21304659	2	Short Reads (ExpansionHunter)	2-3bp	13	12.93	0.186969696969697
chr6_21316974_21317016	3	Short Reads (ExpansionHunter)	2-3bp	14	12.61	3.3110101010101
chr6_21318763_21318793	3	Short Reads (ExpansionHunter)	2-3bp	10	11.02	4.78747474747475
chr6_21324551_21324566	5	Short Reads (ExpansionHunter)	4-6bp	3	3.52	1.82787878787879
chr6_21325754_21325766	4	Short Reads (ExpansionHunter)	4-6bp	3	3.13	0.114242424242424
chr6_2135595_2135628	3	Short Reads (ExpansionHunter)	2-3bp	11	10.9	0.171717171717172
chr6_21358203_21358207	2	Short Reads (ExpansionHunter)	2-3bp	2	2	0
chr6_21369830_21369848	2	Short Reads (ExpansionHunter)	2-3bp	9	8.98	0.0197979797979798
chr6_21378278_21378296	2	Short Reads (ExpansionHunter)	2-3bp	9	9.39	0.947373737373737
chr6_21386738_21386746	2	Short Reads (ExpansionHunter)	2-3bp	4	3.48	0.777373737373737
chr6_2141865_2141891	2	Short Reads (ExpansionHunter)	2-3bp	15	13.97	2.15060606060606
chr6_21452860_21452878	2	Short Reads (ExpansionHunter)	2-3bp	8	8.09	0.870606060606061
chr6_2145538_2145566	4	Short Reads (ExpansionHunter)	4-6bp	6	6.33	0.283939393939394
chr6_21456743_21456753	2	Short Reads (ExpansionHunter)	2-3bp	5	5.05	0.047979797979798
chr6_21464824_21464868	4	Short Reads (ExpansionHunter)	4-6bp	11	10.61	0.563535353535354
chr6_21485962_21485988	2	Short Reads (ExpansionHunter)	2-3bp	13	12.82	0.654141414141414
chr6_21492065_21492081	2	Short Reads (ExpansionHunter)	2-3bp	8	8	0
chr6_21504164_21504189	5	Short Reads (ExpansionHunter)	4-6bp	5	5.17	0.162727272727273
chr6_21505442_21505484	2	Short Reads (ExpansionHunter)	2-3bp	22	21.55	1.28030303030303
chr6_21507366_21507386	2	Short Reads (ExpansionHunter)	2-3bp	10	10	0.0404040404040404
chr6_21512058_21512094	4	Short Reads (ExpansionHunter)	4-6bp	9	9.72	1.15313131313131
chr6_21517269_21517295	2	Short Reads (ExpansionHunter)	2-3bp	11	10.76	0.345858585858586
chr6_21517401_21517437	2	Short Reads (ExpansionHunter)	2-3bp	18	18.93	4.10616161616162
chr6_21520734_21520773	3	Short Reads (ExpansionHunter)	2-3bp	12	11.67	1.75868686868687
chr6_21522860_21522882	2	Short Reads (ExpansionHunter)	2-3bp	11	11.81	1.7110101010101
chr6_21566831_21566863	4	Short Reads (ExpansionHunter)	4-6bp	8	8.02	0.0197979797979798
chr6_21568881_21568929	2	Short Reads (ExpansionHunter)	2-3bp	23	22.74	5.42666666666667
chr6_21595035_21595050	3	Short Reads (ExpansionHunter)	2-3bp	5	4.97	0.09
chr6_21603288_21603318	2	Short Reads (ExpansionHunter)	2-3bp	15	15.1	0.838383838383838
chr6_21610786_21610836	5	Short Reads (ExpansionHunter)	4-6bp	10	10.03	0.958686868686869
chr6_21615494_21615530	2	Short Reads (ExpansionHunter)	2-3bp	20	17.09	29.779696969697
chr6_21616946_21616964	2	Short Reads (ExpansionHunter)	2-3bp	9	8.53	0.514242424242424
chr6_2162659_2162709	2	Short Reads (ExpansionHunter)	2-3bp	24	23.48	8.57535353535354
chr6_21633435_21633463	4	Short Reads (ExpansionHunter)	4-6bp	6	6.31	0.216060606060606
chr6_2163436_2163452	2	Short Reads (ExpansionHunter)	2-3bp	8	8.07	0.247575757575758
chr6_21648127_21648143	4	Short Reads (ExpansionHunter)	4-6bp	5	4.65	0.22979797979798
chr6_21649223_21649237	7	Short Reads (ExpansionHunter)	7-15bp	4	3.35	0.876262626262626
chr6_21697362_21697378	4	Short Reads (ExpansionHunter)	4-6bp	4	4.02	0.04
chr6_21705751_21705773	2	Short Reads (ExpansionHunter)	2-3bp	11	11.48	0.777373737373737
chr6_21711855_21711880	5	Short Reads (ExpansionHunter)	4-6bp	5	5.36	0.232727272727273
chr6_21718442_21718470	2	Short Reads (ExpansionHunter)	2-3bp	14	13.77	2.34050505050505
chr6_2174549_2174574	5	Short Reads (ExpansionHunter)	4-6bp	5	5.07	0.0657575757575758
chr6_21762807_21762843	4	Short Reads (ExpansionHunter)	4-6bp	10	9.78	1.46626262626263
chr6_21776972_21776984	3	Short Reads (ExpansionHunter)	2-3bp	4	4.32	0.21979797979798
chr6_21781172_21781190	2	Short Reads (ExpansionHunter)	2-3bp	12	11.15	4.67424242424242
chr6_21787745_21787761	4	Short Reads (ExpansionHunter)	4-6bp	4	3.76	0.184242424242424
chr6_21788020_21788038	2	Short Reads (ExpansionHunter)	2-3bp	8	8.48	0.252121212121212
chr6_21789807_21789819	2	Short Reads (ExpansionHunter)	2-3bp	6	5.57	0.671818181818182
chr6_21802934_21802944	5	Short Reads (ExpansionHunter)	4-6bp	2	1.74	0.194343434343434
chr6_21803577_21803613	2	Short Reads (ExpansionHunter)	2-3bp	18	18.77	1.99707070707071
chr6_21813230_21813260	2	Short Reads (ExpansionHunter)	2-3bp	16	16.75	4.37121212121212
chr6_21814661_21814701	2	Short Reads (ExpansionHunter)	2-3bp	19	19.77	14.3607070707071
chr6_21819383_21819405	2	Short Reads (ExpansionHunter)	2-3bp	11	11.67	2.36474747474747
chr6_21845937_21845957	2	Short Reads (ExpansionHunter)	2-3bp	18	17.81	1.89282828282828
chr6_21853298_21853349	3	Short Reads (ExpansionHunter)	2-3bp	17	15.39	9.16959595959596
chr6_21859945_21859971	2	Short Reads (ExpansionHunter)	2-3bp	14	13.51	2.93929292929293
chr6_21865895_21865911	4	Short Reads (ExpansionHunter)	4-6bp	4	3.67	0.223333333333333
chr6_21870703_21870711	4	Short Reads (ExpansionHunter)	4-6bp	4	4	0
chr6_21877302_21877314	6	Short Reads (ExpansionHunter)	4-6bp	2	1.76	0.184242424242424
chr6_21894467_21894483	2	Short Reads (ExpansionHunter)	2-3bp	9	8.79	0.228181818181818
chr6_21895399_21895431	4	Short Reads (ExpansionHunter)	4-6bp	7	6.77	0.178888888888889
chr6_21903706_21903724	6	Short Reads (ExpansionHunter)	4-6bp	3	3.05	0.047979797979798
chr6_21906025_21906047	2	Short Reads (ExpansionHunter)	2-3bp	11	11.06	0.764040404040404
chr6_21906099_21906127	2	Short Reads (ExpansionHunter)	2-3bp	12	12.8	0.94949494949495
chr6_21933750_21933780	3	Short Reads (ExpansionHunter)	2-3bp	13	13.11	2.68474747474747
chr6_21951268_21951306	2	Short Reads (ExpansionHunter)	2-3bp	18	18.15	2.77525252525253
chr6_21963094_21963102	4	Short Reads (ExpansionHunter)	4-6bp	1	1.03	0.0293939393939394
chr6_21971902_21971922	2	Short Reads (ExpansionHunter)	2-3bp	9	9.69	0.842323232323232
chr6_21991167_21991201	2	Short Reads (ExpansionHunter)	2-3bp	17	17.64	4.25292929292929
chr6_22007867_22007883	2	Short Reads (ExpansionHunter)	2-3bp	11	11.02	1.09050505050505
chr6_22034907_22034915	4	Short Reads (ExpansionHunter)	4-6bp	2	3.32	3.57333333333333
chr6_22044195_22044225	5	Short Reads (ExpansionHunter)	4-6bp	6	6.79	3.25848484848485
chr6_22055239_22055277	2	Short Reads (ExpansionHunter)	2-3bp	19	17.09	11.4766666666667
chr6_22057983_22058008	5	Short Reads (ExpansionHunter)	4-6bp	7	6.46	2.43272727272727
chr6_22061564_22061592	4	Short Reads (ExpansionHunter)	4-6bp	7	7.12	0.126868686868687
chr6_22070630_22070658	2	Short Reads (ExpansionHunter)	2-3bp	15	14.85	1.23989898989899
chr6_22071387_22071409	2	Short Reads (ExpansionHunter)	2-3bp	12	11.88	0.551111111111111
chr6_22077805_22077838	3	Short Reads (ExpansionHunter)	2-3bp	9	9.69	1.5089898989899
chr6_2209570_2209604	2	Short Reads (ExpansionHunter)	2-3bp	17	17.11	1.85646464646465
chr6_22097969_22097981	2	Short Reads (ExpansionHunter)	2-3bp	6	6.37	0.235454545454545
chr6_22099033_22099053	2	Short Reads (ExpansionHunter)	2-3bp	10	9.98	0.262222222222222
chr6_22101928_22101946	2	Short Reads (ExpansionHunter)	2-3bp	9	9.01	0.01
chr6_22108060_22108102	2	Short Reads (ExpansionHunter)	2-3bp	19	18.36	7.58626262626263
chr6_22160872_22160902	3	Short Reads (ExpansionHunter)	2-3bp	6	7.46	4.77616161616162
chr6_2223099_2223127	4	Short Reads (ExpansionHunter)	4-6bp	7	6.98	0.0197979797979798
chr6_22244272_22244282	2	Short Reads (ExpansionHunter)	2-3bp	6	5.93	0.126363636363636
chr6_22247598_22247616	2	Short Reads (ExpansionHunter)	2-3bp	9	8.93	0.0657575757575758
chr6_22267200_22267224	2	Short Reads (ExpansionHunter)	2-3bp	13	12.6	0.363636363636364
chr6_22311405_22311441	2	Short Reads (ExpansionHunter)	2-3bp	17	17.59	0.890808080808081
chr6_22319604_22319624	4	Short Reads (ExpansionHunter)	4-6bp	6	5.93	0.0657575757575758
chr6_22327660_22327675	5	Short Reads (ExpansionHunter)	4-6bp	2	2.14	0.121616161616162
chr6_22329144_22329168	3	Short Reads (ExpansionHunter)	2-3bp	9	8.93	0.227373737373737
chr6_22339575_22339626	3	Short Reads (ExpansionHunter)	2-3bp	14	14.03	1.36272727272727
chr6_22339689_22339693	2	Short Reads (ExpansionHunter)	2-3bp	2	2	0
chr6_22342691_22342711	4	Short Reads (ExpansionHunter)	4-6bp	10	9.24	5.94181818181818
chr6_22351805_22351825	4	Short Reads (ExpansionHunter)	4-6bp	5.5	5.46	0.331717171717172
chr6_22362178_22362194	8	Short Reads (ExpansionHunter)	7-15bp	1	1.42	0.246060606060606
chr6_22379328_22379355	3	Short Reads (ExpansionHunter)	2-3bp	9	9.08	0.0945454545454545
chr6_22421023_22421051	4	Short Reads (ExpansionHunter)	4-6bp	6	6.13	0.235454545454545
chr6_22436411_22436423	2	Short Reads (ExpansionHunter)	2-3bp	6	5.02	1.00969696969697
chr6_22437013_22437027	2	Short Reads (ExpansionHunter)	2-3bp	7	7.5	0.555555555555556
chr6_22453061_22453077	2	Short Reads (ExpansionHunter)	2-3bp	8	8.04	0.0387878787878788
chr6_22499467_22499483	4	Short Reads (ExpansionHunter)	4-6bp	4	5.55	5.40151515151515
chr6_22503856_22503868	2	Short Reads (ExpansionHunter)	2-3bp	6	6.05	0.108585858585859
chr6_22514883_22514897	2	Short Reads (ExpansionHunter)	2-3bp	7	7.07	0.0657575757575758
chr6_22520556_22520588	4	Short Reads (ExpansionHunter)	4-6bp	7	7	3.91919191919192
chr6_22526649_22526665	2	Short Reads (ExpansionHunter)	2-3bp	7	7.35	0.27020202020202
chr6_22529661_22529687	2	Short Reads (ExpansionHunter)	2-3bp	15	14.82	2.67434343434343
chr6_22542198_22542218	5	Short Reads (ExpansionHunter)	4-6bp	4	4.03	0.0293939393939394
chr6_22570117_22570144	3	Short Reads (ExpansionHunter)	2-3bp	9	9.08	0.0945454545454545
chr6_22576522_22576576	2	Short Reads (ExpansionHunter)	2-3bp	12	14.69	21.1453535353535
chr6_2258070_2258110	2	Short Reads (ExpansionHunter)	2-3bp	22.5	22.37	7.66979797979798
chr6_22594077_22594119	3	Short Reads (ExpansionHunter)	2-3bp	14	13.01	3.94939393939394
chr6_22596921_22596945	2	Short Reads (ExpansionHunter)	2-3bp	12	12.15	0.593434343434343
chr6_22600077_22600107	2	Short Reads (ExpansionHunter)	2-3bp	12	12.78	3.18343434343434
chr6_22602578_22602606	2	Short Reads (ExpansionHunter)	2-3bp	13	13.38	7.12686868686869
chr6_22602953_22602995	3	Short Reads (ExpansionHunter)	2-3bp	14	14.14	0.768080808080808
chr6_22605117_22605149	2	Short Reads (ExpansionHunter)	2-3bp	16	17.63	7.73040404040404
chr6_22613989_22614021	2	Short Reads (ExpansionHunter)	2-3bp	16	15.97	2.55464646464646
chr6_22641479_22641495	2	Short Reads (ExpansionHunter)	2-3bp	8	8.03	0.0293939393939394
chr6_22644801_22644817	2	Short Reads (ExpansionHunter)	2-3bp	8	8.06	1.43070707070707
chr6_22662174_22662194	4	Short Reads (ExpansionHunter)	4-6bp	5	5.91	0.991818181818182
chr6_22668162_22668190	4	Short Reads (ExpansionHunter)	4-6bp	7	6.97	0.13040404040404
chr6_2268227_2268265	2	Short Reads (ExpansionHunter)	2-3bp	19	18.95	0.492424242424242
chr6_22703964_22703984	2	Short Reads (ExpansionHunter)	2-3bp	10	10.16	2.4589898989899
chr6_22748039_22748055	4	Short Reads (ExpansionHunter)	4-6bp	4	4.03	0.0293939393939394
chr6_22756626_22756648	2	Short Reads (ExpansionHunter)	2-3bp	11	10.96	0.11959595959596
chr6_22764111_22764119	2	Short Reads (ExpansionHunter)	2-3bp	4	4	0
chr6_22796743_22796759	2	Short Reads (ExpansionHunter)	2-3bp	8	8.46	0.735757575757576
chr6_22799837_22799871	2	Short Reads (ExpansionHunter)	2-3bp	17	16.72	13.84
chr6_22807536_22807568	2	Short Reads (ExpansionHunter)	2-3bp	16	16.12	3.50060606060606
chr6_22815089_22815125	2	Short Reads (ExpansionHunter)	2-3bp	19	20.37	7.3869696969697
chr6_22820969_22820993	4	Short Reads (ExpansionHunter)	4-6bp	6	6.18	0.472323232323232
chr6_22844745_22844781	4	Short Reads (ExpansionHunter)	4-6bp	9	8.04	4.88727272727273
chr6_22849274_22849292	2	Short Reads (ExpansionHunter)	2-3bp	10	9.87	1.10414141414141
chr6_22849512_22849548	2	Short Reads (ExpansionHunter)	2-3bp	18	18.3	2.01010101010101
chr6_22858545_22858555	2	Short Reads (ExpansionHunter)	2-3bp	5	4.85	0.22979797979798
chr6_22858773_22858785	6	Short Reads (ExpansionHunter)	4-6bp	2	1.8	0.161616161616162
chr6_22867250_22867282	4	Short Reads (ExpansionHunter)	4-6bp	7	7.3	0.252525252525253
chr6_22878637_22878659	2	Short Reads (ExpansionHunter)	2-3bp	11	10.65	0.553030303030303
chr6_22884251_22884275	2	Short Reads (ExpansionHunter)	2-3bp	13	12.84	0.56
chr6_22906720_22906744	4	Short Reads (ExpansionHunter)	4-6bp	6	6.05	0.047979797979798
chr6_22921428_22921476	2	Short Reads (ExpansionHunter)	2-3bp	21	19.95	17.7045454545455
chr6_22934255_22934265	5	Short Reads (ExpansionHunter)	4-6bp	2	2	0
chr6_22938023_22938033	2	Short Reads (ExpansionHunter)	2-3bp	6	6.1	0.0909090909090909
chr6_22939310_22939350	4	Short Reads (ExpansionHunter)	4-6bp	6	6.7	3.46464646464646
chr6_22981229_22981249	4	Short Reads (ExpansionHunter)	4-6bp	5	5	0
chr6_22984579_22984601	2	Short Reads (ExpansionHunter)	2-3bp	11	11.31	0.438282828282828
chr6_23007627_23007641	2	Short Reads (ExpansionHunter)	2-3bp	7	6.85	0.128787878787879
chr6_23033390_23033410	5	Short Reads (ExpansionHunter)	4-6bp	4	4.09	0.0827272727272727
chr6_23035335_23035359	4	Short Reads (ExpansionHunter)	4-6bp	6	6.37	0.296060606060606
chr6_23043480_23043526	2	Short Reads (ExpansionHunter)	2-3bp	23	22.76	3.03272727272727
chr6_23047737_23047764	3	Short Reads (ExpansionHunter)	2-3bp	9	9.03	0.0293939393939394
chr6_23115638_23115666	2	Short Reads (ExpansionHunter)	2-3bp	16	16.84	11.9741414141414
chr6_23117817_23117861	2	Short Reads (ExpansionHunter)	2-3bp	23	23.75	8.08838383838384
chr6_23148804_23148822	2	Short Reads (ExpansionHunter)	2-3bp	11	11.43	0.388989898989899
chr6_23186556_23186584	2	Short Reads (ExpansionHunter)	2-3bp	14	14.23	0.784949494949495
chr6_23212577_23212625	3	Short Reads (ExpansionHunter)	2-3bp	14	14.16	0.479191919191919
chr6_23220564_23220588	2	Short Reads (ExpansionHunter)	2-3bp	12	11.97	0.13040404040404
chr6_23236692_23236732	2	Short Reads (ExpansionHunter)	2-3bp	20	19.52	21.6662626262626
chr6_23238955_23238963	2	Short Reads (ExpansionHunter)	2-3bp	5	4.66	0.226666666666667
chr6_23248335_23248343	2	Short Reads (ExpansionHunter)	2-3bp	4	4.32	0.21979797979798
chr6_23253425_23253433	4	Short Reads (ExpansionHunter)	4-6bp	2	1.82	0.149090909090909
chr6_2326933_2326969	2	Short Reads (ExpansionHunter)	2-3bp	17.5	17.65	15.219696969697
chr6_2328229_2328253	6	Short Reads (ExpansionHunter)	4-6bp	4	3.82	0.169292929292929
chr6_2328831_2328856	5	Short Reads (ExpansionHunter)	4-6bp	5	5.1	0.0909090909090909
chr6_2330484_2330512	4	Short Reads (ExpansionHunter)	4-6bp	7	6.93	0.0657575757575758
chr6_23312181_23312205	4	Short Reads (ExpansionHunter)	4-6bp	6	6.12	0.126868686868687
chr6_23313758_23313792	2	Short Reads (ExpansionHunter)	2-3bp	17	16.48	1.90868686868687
chr6_23365960_23365988	4	Short Reads (ExpansionHunter)	4-6bp	7	6.85	0.128787878787879
chr6_23373462_23373476	2	Short Reads (ExpansionHunter)	2-3bp	7	6.96	0.0791919191919192
chr6_23373532_23373546	2	Short Reads (ExpansionHunter)	2-3bp	6	6	0
chr6_23387107_23387115	4	Short Reads (ExpansionHunter)	4-6bp	1	1.22	0.173333333333333
chr6_23391129_23391137	4	Short Reads (ExpansionHunter)	4-6bp	2	2.02	0.0197979797979798
chr6_23404522_23404540	2	Short Reads (ExpansionHunter)	2-3bp	9	9.11	0.0988888888888889
chr6_23406593_23406629	2	Short Reads (ExpansionHunter)	2-3bp	16	15.16	7.65090909090909
chr6_23425094_23425122	4	Short Reads (ExpansionHunter)	4-6bp	7	6.48	0.817777777777778
chr6_2343862_2343910	2	Short Reads (ExpansionHunter)	2-3bp	23	23.75	9.17929292929293
chr6_23447233_23447251	2	Short Reads (ExpansionHunter)	2-3bp	9	9.08	0.195555555555556
chr6_23449945_23449983	2	Short Reads (ExpansionHunter)	2-3bp	19	19.42	4.40767676767677
chr6_23450913_23450941	4	Short Reads (ExpansionHunter)	4-6bp	7	7.86	0.99030303030303
chr6_23472853_23472869	2	Short Reads (ExpansionHunter)	2-3bp	8	8.34	0.226666666666667
chr6_23490775_23490790	3	Short Reads (ExpansionHunter)	2-3bp	10	8.35	4.71464646464646
chr6_23512295_23512315	2	Short Reads (ExpansionHunter)	2-3bp	10	9.59	0.345353535353535
chr6_23513633_23513675	2	Short Reads (ExpansionHunter)	2-3bp	18	15.88	28.8945454545455
chr6_23527634_23527652	6	Short Reads (ExpansionHunter)	4-6bp	3	2.99	0.01
chr6_23539843_23539865	2	Short Reads (ExpansionHunter)	2-3bp	11	11.28	2.78949494949495
chr6_23551424_23551456	2	Short Reads (ExpansionHunter)	2-3bp	16	16.05	1.72474747474747
chr6_23577796_23577820	3	Short Reads (ExpansionHunter)	2-3bp	8	8.07	0.49
chr6_23582927_23582943	2	Short Reads (ExpansionHunter)	2-3bp	8	9.16	4.62060606060606
chr6_23590770_23590788	6	Short Reads (ExpansionHunter)	4-6bp	3	3	0
chr6_23591385_23591409	4	Short Reads (ExpansionHunter)	4-6bp	6	5.54	0.250909090909091
chr6_23625220_23625236	2	Short Reads (ExpansionHunter)	2-3bp	9	9	1.15151515151515
chr6_2364435_2364439	2	Short Reads (ExpansionHunter)	2-3bp	2	2	0
chr6_23648493_23648529	2	Short Reads (ExpansionHunter)	2-3bp	13	15.06	7.49131313131313
chr6_23652472_23652496	8	Short Reads (ExpansionHunter)	7-15bp	3	2.83	0.142525252525253
chr6_23674402_23674422	4	Short Reads (ExpansionHunter)	4-6bp	5	5.07	0.0657575757575758
chr6_23679150_23679180	2	Short Reads (ExpansionHunter)	2-3bp	11	13.54	28.3721212121212
chr6_23682164_23682170	2	Short Reads (ExpansionHunter)	2-3bp	3	2.38	0.864242424242424
chr6_23688891_23688907	4	Short Reads (ExpansionHunter)	4-6bp	4	5.19	3.42818181818182
chr6_23707201_23707217	2	Short Reads (ExpansionHunter)	2-3bp	9	8.73	0.522323232323232
chr6_23719867_23719879	2	Short Reads (ExpansionHunter)	2-3bp	6	6.3	0.212121212121212
chr6_23780030_23780045	3	Short Reads (ExpansionHunter)	2-3bp	5	5.24	0.184242424242424
chr6_2380980_2380992	2	Short Reads (ExpansionHunter)	2-3bp	6	6.39	0.24030303030303
chr6_23826062_23826082	2	Short Reads (ExpansionHunter)	2-3bp	10	10.35	2.02777777777778
chr6_23872252_23872274	2	Short Reads (ExpansionHunter)	2-3bp	10	10.43	1.78292929292929
chr6_23876402_23876438	2	Short Reads (ExpansionHunter)	2-3bp	18	18.38	13.7531313131313
chr6_23876688_23876708	2	Short Reads (ExpansionHunter)	2-3bp	9	9.4	0.282828282828283
chr6_2388972_2389002	2	Short Reads (ExpansionHunter)	2-3bp	15	15.23	0.603131313131313
chr6_2389277_2389285	2	Short Reads (ExpansionHunter)	2-3bp	4	4	0
chr6_23902683_23902695	2	Short Reads (ExpansionHunter)	2-3bp	5	5.41	0.244343434343434
chr6_23965342_23965362	4	Short Reads (ExpansionHunter)	4-6bp	5	5.44	0.37010101010101
chr6_23982103_23982139	4	Short Reads (ExpansionHunter)	4-6bp	9.5	9.56	1.70343434343434
chr6_23985196_23985236	4	Short Reads (ExpansionHunter)	4-6bp	10	9.5	1.5050505050505
chr6_23994178_23994226	4	Short Reads (ExpansionHunter)	4-6bp	10	10.22	1.80969696969697
chr6_23995697_23995727	2	Short Reads (ExpansionHunter)	2-3bp	14	14.04	2.6650505050505
chr6_24034944_24034960	2	Short Reads (ExpansionHunter)	2-3bp	8	8.02	0.0197979797979798
chr6_2407065_2407077	2	Short Reads (ExpansionHunter)	2-3bp	6	6.24	0.184242424242424
chr6_2407304_2407356	4	Short Reads (ExpansionHunter)	4-6bp	10	9.71	2.41
chr6_24077506_24077532	2	Short Reads (ExpansionHunter)	2-3bp	11	13.46	10.4933333333333
chr6_24116623_24116659	4	Short Reads (ExpansionHunter)	4-6bp	7	7.41	1.79989898989899
chr6_24125084_24125099	3	Short Reads (ExpansionHunter)	2-3bp	6	6	0.0404040404040404
chr6_24126152_24126173	3	Short Reads (ExpansionHunter)	2-3bp	12	12.04	2.22060606060606
chr6_24134004_24134040	2	Short Reads (ExpansionHunter)	2-3bp	21	21.53	7.12030303030303
chr6_24149396_24149416	2	Short Reads (ExpansionHunter)	2-3bp	9	9.27	0.219292929292929
chr6_24149734_24149770	2	Short Reads (ExpansionHunter)	2-3bp	17	16.47	1.8879797979798
chr6_24154528_24154540	2	Short Reads (ExpansionHunter)	2-3bp	6	5.81	0.195858585858586
chr6_24159476_24159494	2	Short Reads (ExpansionHunter)	2-3bp	8	8.64	0.717575757575758
chr6_24172989_24173019	3	Short Reads (ExpansionHunter)	2-3bp	10	11.16	5.77212121212121
chr6_24185688_24185726	2	Short Reads (ExpansionHunter)	2-3bp	16	15.14	22.3438383838384
chr6_24206361_24206389	4	Short Reads (ExpansionHunter)	4-6bp	7	7.26	0.456969696969697
chr6_24207256_24207288	2	Short Reads (ExpansionHunter)	2-3bp	16	17.43	6.34858585858586
chr6_24210019_24210055	2	Short Reads (ExpansionHunter)	2-3bp	15	16.91	7.39585858585859
chr6_24225702_24225714	2	Short Reads (ExpansionHunter)	2-3bp	6	6	0.242424242424242
chr6_24230642_24230672	5	Short Reads (ExpansionHunter)	4-6bp	6	6	0
chr6_24247335_24247349	2	Short Reads (ExpansionHunter)	2-3bp	7	7.12	0.106666666666667
chr6_2424859_2424887	2	Short Reads (ExpansionHunter)	2-3bp	14	13.56	1.09737373737374
chr6_24265901_24265909	4	Short Reads (ExpansionHunter)	4-6bp	2	2	0
chr6_24273009_24273033	2	Short Reads (ExpansionHunter)	2-3bp	12	11.66	0.408484848484849
chr6_24281579_24281589	2	Short Reads (ExpansionHunter)	2-3bp	2	3.23	2.19909090909091
chr6_24314479_24314497	6	Short Reads (ExpansionHunter)	4-6bp	3	3.09	0.0827272727272727
chr6_2431618_2431636	2	Short Reads (ExpansionHunter)	2-3bp	9	8.23	0.946565656565657
chr6_24316992_24317010	2	Short Reads (ExpansionHunter)	2-3bp	9	8.65	0.573232323232323
chr6_24318780_24318800	2	Short Reads (ExpansionHunter)	2-3bp	10	11.75	10.9166666666667
chr6_24327453_24327485	4	Short Reads (ExpansionHunter)	4-6bp	10	9.88	2.55111111111111
chr6_24341947_24341965	2	Short Reads (ExpansionHunter)	2-3bp	8	9.29	4.02616161616162
chr6_24379348_24379356	4	Short Reads (ExpansionHunter)	4-6bp	2	1.87	0.114242424242424
chr6_24387877_24387905	2	Short Reads (ExpansionHunter)	2-3bp	14	14.3	0.717171717171717
chr6_24392962_24392998	4	Short Reads (ExpansionHunter)	4-6bp	9	9.66	0.731717171717172
chr6_24395765_24395800	5	Short Reads (ExpansionHunter)	4-6bp	9	9.16	0.701414141414141
chr6_24419286_24419296	5	Short Reads (ExpansionHunter)	4-6bp	2	1.86	0.121616161616162
chr6_24424439_24424449	5	Short Reads (ExpansionHunter)	4-6bp	2	2.32	0.21979797979798
chr6_24445006_24445031	5	Short Reads (ExpansionHunter)	4-6bp	5	4.97	0.0293939393939394
chr6_24453699_24453723	2	Short Reads (ExpansionHunter)	2-3bp	13	12.15	9.88636363636364
chr6_2445954_2446002	4	Short Reads (ExpansionHunter)	4-6bp	15	15.35	3.46212121212121
chr6_24466570_24466585	5	Short Reads (ExpansionHunter)	4-6bp	3	3.13	0.114242424242424
chr6_24474174_24474206	2	Short Reads (ExpansionHunter)	2-3bp	13	13.09	6.32515151515152
chr6_24475882_24475900	2	Short Reads (ExpansionHunter)	2-3bp	8	8.18	0.149090909090909
chr6_24483900_24483925	5	Short Reads (ExpansionHunter)	4-6bp	4	4.26	0.578181818181818
chr6_24499976_24499990	2	Short Reads (ExpansionHunter)	2-3bp	7	8.05	2.06818181818182
chr6_24500647_24500680	3	Short Reads (ExpansionHunter)	2-3bp	12	11.95	0.856060606060606
chr6_24501875_24501895	2	Short Reads (ExpansionHunter)	2-3bp	8	7.63	1.22535353535354
chr6_24512677_24512702	5	Short Reads (ExpansionHunter)	4-6bp	5	5	0
chr6_24514767_24514791	4	Short Reads (ExpansionHunter)	4-6bp	6	5.99	0.01
chr6_24522478_24522504	2	Short Reads (ExpansionHunter)	2-3bp	20	19.85	38.7348484848485
chr6_2452587_2452599	2	Short Reads (ExpansionHunter)	2-3bp	6	5.22	0.961212121212121
chr6_24527577_24527589	4	Short Reads (ExpansionHunter)	4-6bp	3	2.97	0.0293939393939394
chr6_24558365_24558405	4	Short Reads (ExpansionHunter)	4-6bp	9	9.31	2.29686868686869
chr6_24586309_24586329	4	Short Reads (ExpansionHunter)	4-6bp	5	4.91	0.0827272727272727
chr6_24645840_24645888	2	Short Reads (ExpansionHunter)	2-3bp	18	19.33	36.5465656565657
chr6_24647403_24647455	4	Short Reads (ExpansionHunter)	4-6bp	11	11.04	2.03878787878788
chr6_24652723_24652739	2	Short Reads (ExpansionHunter)	2-3bp	8	8.2	0.181818181818182
chr6_2468054_2468064	2	Short Reads (ExpansionHunter)	2-3bp	5	5	0
chr6_24681578_24681592	2	Short Reads (ExpansionHunter)	2-3bp	6	6.36	0.232727272727273
chr6_24705314_24705344	5	Short Reads (ExpansionHunter)	4-6bp	6	5.94	0.056969696969697
chr6_24711239_24711255	2	Short Reads (ExpansionHunter)	2-3bp	8	8.2	1.51515151515152
chr6_2473321_2473359	2	Short Reads (ExpansionHunter)	2-3bp	19	19.42	1.59959595959596
chr6_24746045_24746065	4	Short Reads (ExpansionHunter)	4-6bp	5	4.67	0.223333333333333
chr6_24760392_24760428	4	Short Reads (ExpansionHunter)	4-6bp	9	8.91	2.14333333333333
chr6_24769881_24769905	3	Short Reads (ExpansionHunter)	2-3bp	8	8.15	1.11868686868687
chr6_24770398_24770436	2	Short Reads (ExpansionHunter)	2-3bp	18	18.47	2.09
chr6_24772822_24772852	5	Short Reads (ExpansionHunter)	4-6bp	6	5.93	0.126363636363636
chr6_24793101_24793111	5	Short Reads (ExpansionHunter)	4-6bp	2	1.82	0.149090909090909
chr6_24828338_24828358	4	Short Reads (ExpansionHunter)	4-6bp	5	4.91	0.668585858585859
chr6_24843698_24843744	2	Short Reads (ExpansionHunter)	2-3bp	21	21.54	3.01858585858586
chr6_24886132_24886148	2	Short Reads (ExpansionHunter)	2-3bp	8	8.02	0.0602020202020202
chr6_24913150_24913178	2	Short Reads (ExpansionHunter)	2-3bp	14	13.81	3.16555555555556
chr6_24914319_24914343	3	Short Reads (ExpansionHunter)	2-3bp	8	7.97	0.0293939393939394
chr6_24932314_24932342	2	Short Reads (ExpansionHunter)	2-3bp	13	13.25	0.734848484848485
chr6_24935380_24935394	2	Short Reads (ExpansionHunter)	2-3bp	7	7.3	0.212121212121212
chr6_24943486_24943504	3	Short Reads (ExpansionHunter)	2-3bp	6	6.21	0.167575757575758
chr6_24963746_24963760	2	Short Reads (ExpansionHunter)	2-3bp	8	7.94	0.056969696969697
chr6_24964147_24964179	2	Short Reads (ExpansionHunter)	2-3bp	19	17.65	7.40151515151515
chr6_24974379_24974399	4	Short Reads (ExpansionHunter)	4-6bp	5	5.18	0.512727272727273
chr6_24983193_24983217	2	Short Reads (ExpansionHunter)	2-3bp	12	12.57	1.80313131313131
chr6_24988669_24988689	2	Short Reads (ExpansionHunter)	2-3bp	11	10.62	0.237979797979798
chr6_25003384_25003423	3	Short Reads (ExpansionHunter)	2-3bp	13	12.63	1.2859595959596
chr6_25004986_25005032	2	Short Reads (ExpansionHunter)	2-3bp	19	18.6	2.46464646464646
chr6_25031556_25031572	2	Short Reads (ExpansionHunter)	2-3bp	8	8.04	0.16
chr6_25034092_25034106	2	Short Reads (ExpansionHunter)	2-3bp	8	7.61	0.442323232323232
chr6_25059831_25059855	3	Short Reads (ExpansionHunter)	2-3bp	7	7.38	0.237979797979798
chr6_25062332_25062356	2	Short Reads (ExpansionHunter)	2-3bp	12	11.98	0.908686868686869
chr6_25114948_25114960	6	Short Reads (ExpansionHunter)	4-6bp	2	1.82	0.149090909090909
chr6_25137205_25137227	2	Short Reads (ExpansionHunter)	2-3bp	10	10.2	0.161616161616162
chr6_25137318_25137366	2	Short Reads (ExpansionHunter)	2-3bp	24	24.14	12.9094949494949
chr6_25166736_25166778	2	Short Reads (ExpansionHunter)	2-3bp	21	20.52	2.47434343434343
chr6_25191951_25191973	2	Short Reads (ExpansionHunter)	2-3bp	11	11.78	3.56727272727273
chr6_25202128_25202144	4	Short Reads (ExpansionHunter)	4-6bp	4	4.11	0.0988888888888889
chr6_25240483_25240509	2	Short Reads (ExpansionHunter)	2-3bp	13	12.85	0.20959595959596
chr6_25247352_25247392	2	Short Reads (ExpansionHunter)	2-3bp	16	17.4	6.94949494949495
chr6_25256364_25256376	4	Short Reads (ExpansionHunter)	4-6bp	3	3.03	0.09
chr6_25259470_25259509	3	Short Reads (ExpansionHunter)	2-3bp	13	12.79	1.07666666666667
chr6_25262115_25262153	2	Short Reads (ExpansionHunter)	2-3bp	18	18.26	0.699393939393939
chr6_25267450_25267462	2	Short Reads (ExpansionHunter)	2-3bp	7	6.8	0.484848484848485
chr6_25268791_25268806	5	Short Reads (ExpansionHunter)	4-6bp	3	3.01	0.01
chr6_25274451_25274481	2	Short Reads (ExpansionHunter)	2-3bp	14	14.14	1.25292929292929
chr6_25293265_25293305	2	Short Reads (ExpansionHunter)	2-3bp	22	22.4	9.67676767676768
chr6_25313571_25313583	6	Short Reads (ExpansionHunter)	4-6bp	2	2.2	0.161616161616162
chr6_25313683_25313691	2	Short Reads (ExpansionHunter)	2-3bp	4	7.54	70.3519191919192
chr6_25332742_25332772	2	Short Reads (ExpansionHunter)	2-3bp	19	18.81	15.7312121212121
chr6_2534034_2534068	2	Short Reads (ExpansionHunter)	2-3bp	17	17.89	4.54333333333333
chr6_25392054_25392098	2	Short Reads (ExpansionHunter)	2-3bp	19	16.87	15.5283838383838
chr6_2539580_2539616	2	Short Reads (ExpansionHunter)	2-3bp	16	16.14	3.41454545454545
chr6_2541247_2541271	2	Short Reads (ExpansionHunter)	2-3bp	12	12.25	1.82575757575758
chr6_25431263_25431287	2	Short Reads (ExpansionHunter)	2-3bp	11	11.12	1.0359595959596
chr6_25442468_25442484	2	Short Reads (ExpansionHunter)	2-3bp	8	8.25	0.20959595959596
chr6_25459210_25459266	4	Short Reads (ExpansionHunter)	4-6bp	18	24.34	264.004444444444
chr6_25480631_25480639	4	Short Reads (ExpansionHunter)	4-6bp	2	2	0
chr6_25489165_25489195	3	Short Reads (ExpansionHunter)	2-3bp	8	8.06	0.117575757575758
chr6_25494083_25494104	3	Short Reads (ExpansionHunter)	2-3bp	7	6.86	0.121616161616162
chr6_25495538_25495576	2	Short Reads (ExpansionHunter)	2-3bp	18	19.13	2.65969696969697
chr6_25506540_25506560	4	Short Reads (ExpansionHunter)	4-6bp	5	4.67	0.223333333333333
chr6_25522810_25522826	4	Short Reads (ExpansionHunter)	4-6bp	4	4.23	0.178888888888889
chr6_25526150_25526194	4	Short Reads (ExpansionHunter)	4-6bp	10	10.11	1.55343434343434
chr6_25544606_25544646	2	Short Reads (ExpansionHunter)	2-3bp	19	19.15	2.4520202020202
chr6_25552041_25552061	4	Short Reads (ExpansionHunter)	4-6bp	5	4.85	0.128787878787879
chr6_25555382_25555418	4	Short Reads (ExpansionHunter)	4-6bp	8	7.97	0.776868686868687
chr6_25596850_25596878	2	Short Reads (ExpansionHunter)	2-3bp	14	14.54	3.54383838383838
chr6_25605358_25605368	5	Short Reads (ExpansionHunter)	4-6bp	2	1.87	0.114242424242424
chr6_25607193_25607209	2	Short Reads (ExpansionHunter)	2-3bp	8	7.71	0.207979797979798
chr6_25644333_25644373	2	Short Reads (ExpansionHunter)	2-3bp	21	21.33	4.82939393939394
chr6_25650637_25650653	4	Short Reads (ExpansionHunter)	4-6bp	4	3.74	0.194343434343434
chr6_25666016_25666040	4	Short Reads (ExpansionHunter)	4-6bp	5	5.01	0.01
chr6_25713441_25713481	5	Short Reads (ExpansionHunter)	4-6bp	8	8.62	2.96525252525253
chr6_25722688_25722696	4	Short Reads (ExpansionHunter)	4-6bp	2	1.85	0.128787878787879
chr6_25732879_25732903	6	Short Reads (ExpansionHunter)	4-6bp	4	4.39	0.24030303030303
chr6_25739115_25739131	4	Short Reads (ExpansionHunter)	4-6bp	4	3.61	0.24030303030303
chr6_25750633_25750659	2	Short Reads (ExpansionHunter)	2-3bp	15	13.97	1.64555555555556
chr6_25777564_25777612	3	Short Reads (ExpansionHunter)	2-3bp	13	13.82	2.57333333333333
chr6_25787041_25787073	4	Short Reads (ExpansionHunter)	4-6bp	8	7.99	1.30292929292929
chr6_25795743_25795761	6	Short Reads (ExpansionHunter)	4-6bp	2	2.41	0.244343434343434
chr6_25814990_25815030	2	Short Reads (ExpansionHunter)	2-3bp	15	15.19	22.2160606060606
chr6_2583371_2583395	4	Short Reads (ExpansionHunter)	4-6bp	6	5.72	0.486464646464646
chr6_2583905_2583921	2	Short Reads (ExpansionHunter)	2-3bp	7	7.32	0.21979797979798
chr6_25853265_25853279	2	Short Reads (ExpansionHunter)	2-3bp	7	7	0
chr6_25862790_25862800	5	Short Reads (ExpansionHunter)	4-6bp	2	1.95	0.047979797979798
chr6_25872583_25872595	2	Short Reads (ExpansionHunter)	2-3bp	7	6.76	0.184242424242424
chr6_25882462_25882490	2	Short Reads (ExpansionHunter)	2-3bp	16	17.64	15.2024242424242
chr6_25883570_25883582	2	Short Reads (ExpansionHunter)	2-3bp	6	6.25	0.189393939393939
chr6_25899201_25899231	2	Short Reads (ExpansionHunter)	2-3bp	15	14.62	0.41979797979798
chr6_25923189_25923209	4	Short Reads (ExpansionHunter)	4-6bp	5	5.08	0.0743434343434344
chr6_25932367_25932411	4	Short Reads (ExpansionHunter)	4-6bp	15	16.51	32.1514141414141
chr6_25933745_25933784	3	Short Reads (ExpansionHunter)	2-3bp	10	10.77	4.92636363636364
chr6_25946785_25946811	2	Short Reads (ExpansionHunter)	2-3bp	13	12.09	0.991818181818182
chr6_25947667_25947715	4	Short Reads (ExpansionHunter)	4-6bp	10	10.52	0.635959595959596
chr6_25963914_25963932	3	Short Reads (ExpansionHunter)	2-3bp	6	7.78	3.93090909090909
chr6_2598714_2598758	2	Short Reads (ExpansionHunter)	2-3bp	18	18.02	4.06020202020202
chr6_2599561_2599583	2	Short Reads (ExpansionHunter)	2-3bp	11	11.29	0.228181818181818
chr6_25995929_25995953	4	Short Reads (ExpansionHunter)	4-6bp	6	6	0
chr6_2603745_2603761	4	Short Reads (ExpansionHunter)	4-6bp	4	3.72	0.203636363636364
chr6_26050585_26050611	2	Short Reads (ExpansionHunter)	2-3bp	13	12.99	0.252424242424242
chr6_26067043_26067088	3	Short Reads (ExpansionHunter)	2-3bp	16	15.29	2.75343434343434
chr6_26073569_26073597	2	Short Reads (ExpansionHunter)	2-3bp	13	13.09	0.78979797979798
chr6_26073964_26074006	2	Short Reads (ExpansionHunter)	2-3bp	20	19.12	14.2884848484848
chr6_26101691_26101717	2	Short Reads (ExpansionHunter)	2-3bp	13	12.27	1.37080808080808
chr6_2613146_2613156	2	Short Reads (ExpansionHunter)	2-3bp	5	5.08	0.0743434343434344
chr6_26132564_26132576	2	Short Reads (ExpansionHunter)	2-3bp	6	6.12	0.106666666666667
chr6_26134192_26134228	2	Short Reads (ExpansionHunter)	2-3bp	16.5	15.42	7.51878787878788
chr6_26137737_26137791	2	Short Reads (ExpansionHunter)	2-3bp	23	20.8	39.2525252525253
chr6_26139872_26139894	2	Short Reads (ExpansionHunter)	2-3bp	17	15.2	8.46464646464647
chr6_26145834_26145882	4	Short Reads (ExpansionHunter)	4-6bp	11	9.74	3.72969696969697
chr6_26153752_26153788	3	Short Reads (ExpansionHunter)	2-3bp	12	12.35	0.694444444444444
chr6_26164596_26164614	2	Short Reads (ExpansionHunter)	2-3bp	9	9.39	0.260505050505051
chr6_26176590_26176617	3	Short Reads (ExpansionHunter)	2-3bp	9	8.95	0.0883838383838384
chr6_26189301_26189317	2	Short Reads (ExpansionHunter)	2-3bp	8	7.86	0.121616161616162
chr6_26208098_26208118	2	Short Reads (ExpansionHunter)	2-3bp	10	11.37	11.1849494949495
chr6_26213042_26213078	2	Short Reads (ExpansionHunter)	2-3bp	18	18.93	2.14656565656566
chr6_2621376_2621406	5	Short Reads (ExpansionHunter)	4-6bp	5	5.37	0.255656565656566
chr6_26226361_26226405	4	Short Reads (ExpansionHunter)	4-6bp	9	9.37	2.25565656565657
chr6_26229177_26229201	2	Short Reads (ExpansionHunter)	2-3bp	12	12.01	0.0504040404040404
chr6_26298439_26298475	3	Short Reads (ExpansionHunter)	2-3bp	12	12.04	1.21050505050505
chr6_26303008_26303036	2	Short Reads (ExpansionHunter)	2-3bp	15	15.1	2.8989898989899
chr6_26304707_26304737	6	Short Reads (ExpansionHunter)	4-6bp	4	4.34	0.246868686868687
chr6_26315890_26315906	4	Short Reads (ExpansionHunter)	4-6bp	3	2.94	0.865050505050505
chr6_26345191_26345215	4	Short Reads (ExpansionHunter)	4-6bp	6	5.82	0.149090909090909
chr6_26348698_26348714	2	Short Reads (ExpansionHunter)	2-3bp	8	8	0
chr6_26358052_26358073	3	Short Reads (ExpansionHunter)	2-3bp	7	8.56	10.2286868686869
chr6_26365474_26365516	2	Short Reads (ExpansionHunter)	2-3bp	21	20.88	13.9652525252525
chr6_2637509_2637543	2	Short Reads (ExpansionHunter)	2-3bp	19	17.75	6.5530303030303
chr6_26387580_26387592	4	Short Reads (ExpansionHunter)	4-6bp	3	2.9	0.252525252525253
chr6_26408244_26408258	2	Short Reads (ExpansionHunter)	2-3bp	7	7.11	0.19989898989899
chr6_2641584_2641602	2	Short Reads (ExpansionHunter)	2-3bp	8	8.42	0.266262626262626
chr6_26422159_26422174	3	Short Reads (ExpansionHunter)	2-3bp	5	5.84	2.88323232323232
chr6_26440772_26440816	2	Short Reads (ExpansionHunter)	2-3bp	20	18.85	13.7247474747475
chr6_264447_264463	4	Short Reads (ExpansionHunter)	4-6bp	4	4	0
chr6_26463748_26463775	3	Short Reads (ExpansionHunter)	2-3bp	9	8.7	0.515151515151515
chr6_26471663_26471687	4	Short Reads (ExpansionHunter)	4-6bp	6	6.01	0.0706060606060606
chr6_26513311_26513343	4	Short Reads (ExpansionHunter)	4-6bp	7	7.13	0.114242424242424
chr6_26533744_26533766	2	Short Reads (ExpansionHunter)	2-3bp	11	10.14	5.53575757575758
chr6_2653552_2653578	2	Short Reads (ExpansionHunter)	2-3bp	13	13.58	0.872323232323232
chr6_26552765_26552805	4	Short Reads (ExpansionHunter)	4-6bp	10	10.22	1.62787878787879
chr6_26570448_26570473	5	Short Reads (ExpansionHunter)	4-6bp	4	4.28	0.466262626262626
chr6_26577789_26577813	3	Short Reads (ExpansionHunter)	2-3bp	15	14.78	3.85010101010101
chr6_26588916_26588946	3	Short Reads (ExpansionHunter)	2-3bp	13	12.73	2.01727272727273
chr6_26603553_26603580	3	Short Reads (ExpansionHunter)	2-3bp	9	8.92	0.114747474747475
chr6_26632552_26632572	4	Short Reads (ExpansionHunter)	4-6bp	5	4.6	0.262626262626263
chr6_26646032_26646076	4	Short Reads (ExpansionHunter)	4-6bp	9	8.81	5.95343434343434
chr6_26668946_26668962	4	Short Reads (ExpansionHunter)	4-6bp	6	5.37	1.08393939393939
chr6_26670522_26670528	2	Short Reads (ExpansionHunter)	2-3bp	3	2.24	0.951919191919192
chr6_26670580_26670594	2	Short Reads (ExpansionHunter)	2-3bp	7	6.81	0.155454545454545
chr6_26692940_26692952	6	Short Reads (ExpansionHunter)	4-6bp	2	2	0
chr6_2670368_2670392	4	Short Reads (ExpansionHunter)	4-6bp	6	6.52	1.54505050505051
chr6_26708831_26708861	5	Short Reads (ExpansionHunter)	4-6bp	5	5.76	1.03272727272727
chr6_26741968_26741980	2	Short Reads (ExpansionHunter)	2-3bp	5	5.3	0.212121212121212
chr6_26742729_26742753	4	Short Reads (ExpansionHunter)	4-6bp	6	5.99	0.414040404040404
chr6_26792796_26792831	5	Short Reads (ExpansionHunter)	4-6bp	6	6.74	0.962020202020202
chr6_26820222_26820234	6	Short Reads (ExpansionHunter)	4-6bp	2	1.99	0.01
chr6_26828649_26828665	2	Short Reads (ExpansionHunter)	2-3bp	8	8.2	0.161616161616162
chr6_26830719_26830727	4	Short Reads (ExpansionHunter)	4-6bp	2	1.98	0.0197979797979798
chr6_26832724_26832744	4	Short Reads (ExpansionHunter)	4-6bp	7	6.05	0.997474747474748
chr6_26837874_26837902	2	Short Reads (ExpansionHunter)	2-3bp	12	12.25	0.815656565656566
chr6_26867925_26867945	2	Short Reads (ExpansionHunter)	2-3bp	20.5	20.01	6.89888888888889
chr6_26871381_26871395	2	Short Reads (ExpansionHunter)	2-3bp	7	7.02	0.04
chr6_26888830_26888858	4	Short Reads (ExpansionHunter)	4-6bp	9	8.23	0.885959595959596
chr6_26904975_26904993	6	Short Reads (ExpansionHunter)	4-6bp	3	3.2	0.161616161616162
chr6_26908885_26908900	5	Short Reads (ExpansionHunter)	4-6bp	5	4.18	0.835959595959596
chr6_26913940_26913944	2	Short Reads (ExpansionHunter)	2-3bp	2	2	0
chr6_26927320_26927346	2	Short Reads (ExpansionHunter)	2-3bp	14	14.72	11.2945454545455
chr6_26937655_26937675	5	Short Reads (ExpansionHunter)	4-6bp	3	3.31	0.216060606060606
chr6_26941328_26941366	2	Short Reads (ExpansionHunter)	2-3bp	18	17.39	8.42212121212121
chr6_26953684_26953772	4	Short Reads (ExpansionHunter)	4-6bp	12.5	14.17	21.6172727272727
chr6_26958135_26958155	2	Short Reads (ExpansionHunter)	2-3bp	12	11	1.43434343434343
chr6_26959158_26959196	2	Short Reads (ExpansionHunter)	2-3bp	19.5	18.29	15.6625252525253
chr6_26963940_26963960	2	Short Reads (ExpansionHunter)	2-3bp	10	10.1	0.555555555555556
chr6_26987376_26987404	2	Short Reads (ExpansionHunter)	2-3bp	15	15.26	0.679191919191919
chr6_26993847_26993863	2	Short Reads (ExpansionHunter)	2-3bp	8	8.47	0.251616161616162
chr6_26997004_26997028	2	Short Reads (ExpansionHunter)	2-3bp	10	9.55	0.936868686868687
chr6_27027963_27027988	5	Short Reads (ExpansionHunter)	4-6bp	5	5.29	0.207979797979798
chr6_27047149_27047185	3	Short Reads (ExpansionHunter)	2-3bp	9	9.57	2.3889898989899
chr6_27064584_27064624	2	Short Reads (ExpansionHunter)	2-3bp	20	20.26	3.72969696969697
chr6_27065816_27065860	2	Short Reads (ExpansionHunter)	2-3bp	19	16.77	22.8455555555556
chr6_27067863_27067883	4	Short Reads (ExpansionHunter)	4-6bp	5	5.1	0.0909090909090909
chr6_27070514_27070539	5	Short Reads (ExpansionHunter)	4-6bp	5	4.92	0.215757575757576
chr6_27073600_27073640	4	Short Reads (ExpansionHunter)	4-6bp	10	9.81	0.943333333333333
chr6_27075419_27075467	3	Short Reads (ExpansionHunter)	2-3bp	14	14.1	2.29292929292929
chr6_270755_270779	4	Short Reads (ExpansionHunter)	4-6bp	6	6.16	0.277171717171717
chr6_27089279_27089297	2	Short Reads (ExpansionHunter)	2-3bp	9	9.53	0.877878787878788
chr6_27097955_27097975	5	Short Reads (ExpansionHunter)	4-6bp	4	4.33	0.223333333333333
chr6_27145295_27145337	2	Short Reads (ExpansionHunter)	2-3bp	21	21.16	3.91353535353535
chr6_27155864_27155906	3	Short Reads (ExpansionHunter)	2-3bp	13	12.47	1.14050505050505
chr6_27217046_27217076	5	Short Reads (ExpansionHunter)	4-6bp	6	6.68	1.51272727272727
chr6_27217451_27217471	4	Short Reads (ExpansionHunter)	4-6bp	5	5.06	0.056969696969697
chr6_27224159_27224179	4	Short Reads (ExpansionHunter)	4-6bp	5	5.11	0.24030303030303
chr6_2722512_2722556	2	Short Reads (ExpansionHunter)	2-3bp	22	22.36	3.12161616161616
chr6_27225585_27225607	2	Short Reads (ExpansionHunter)	2-3bp	11	11.52	1.62585858585859
chr6_27259347_27259383	2	Short Reads (ExpansionHunter)	2-3bp	18	18.65	3.01767676767677
chr6_27260255_27260271	4	Short Reads (ExpansionHunter)	4-6bp	4	4.11	0.0988888888888889
chr6_27264585_27264613	2	Short Reads (ExpansionHunter)	2-3bp	14	13.61	0.906969696969697
chr6_27267186_27267226	4	Short Reads (ExpansionHunter)	4-6bp	10	9.85	1.03787878787879
chr6_27267594_27267614	5	Short Reads (ExpansionHunter)	4-6bp	4	4.1	0.0909090909090909
chr6_27282196_27282230	2	Short Reads (ExpansionHunter)	2-3bp	17	16.81	0.721111111111111
chr6_27287892_27287908	4	Short Reads (ExpansionHunter)	4-6bp	4	4.12	0.106666666666667
chr6_27294102_27294123	3	Short Reads (ExpansionHunter)	2-3bp	7	7.03	0.09
chr6_273421_273433	2	Short Reads (ExpansionHunter)	2-3bp	6	6.07	0.0657575757575758
chr6_27372683_27372695	6	Short Reads (ExpansionHunter)	4-6bp	2	2.16	0.297373737373737
chr6_27374385_27374423	2	Short Reads (ExpansionHunter)	2-3bp	20	20.45	10.7146464646465
chr6_27419527_27419575	4	Short Reads (ExpansionHunter)	4-6bp	11	10.97	1.24151515151515
chr6_27466141_27466171	2	Short Reads (ExpansionHunter)	2-3bp	9	10.9	7.68686868686869
chr6_27480209_27480249	4	Short Reads (ExpansionHunter)	4-6bp	8	8.62	0.904646464646465
chr6_27483199_27483229	2	Short Reads (ExpansionHunter)	2-3bp	14	14.57	6.20717171717172
chr6_27499249_27499269	4	Short Reads (ExpansionHunter)	4-6bp	5	5.06	0.056969696969697
chr6_27523327_27523351	2	Short Reads (ExpansionHunter)	2-3bp	14	14.41	4.42616161616162
chr6_27525197_27525247	2	Short Reads (ExpansionHunter)	2-3bp	20	20.33	3.51626262626263
chr6_27526191_27526221	6	Short Reads (ExpansionHunter)	4-6bp	7	6.48	1.46424242424242
chr6_27528378_27528432	2	Short Reads (ExpansionHunter)	2-3bp	24	23.53	7.66575757575758
chr6_27530326_27530354	2	Short Reads (ExpansionHunter)	2-3bp	15	14.64	0.252929292929293
chr6_27534091_27534111	5	Short Reads (ExpansionHunter)	4-6bp	5	4.85	0.128787878787879
chr6_27536963_27536991	2	Short Reads (ExpansionHunter)	2-3bp	14	14.01	0.0908080808080808
chr6_27546692_27546736	4	Short Reads (ExpansionHunter)	4-6bp	11	10.84	0.337777777777778
chr6_27570575_27570599	3	Short Reads (ExpansionHunter)	2-3bp	9	8.7	0.212121212121212
chr6_27587277_27587295	2	Short Reads (ExpansionHunter)	2-3bp	9	9.08	0.175353535353535
chr6_27603793_27603814	3	Short Reads (ExpansionHunter)	2-3bp	7	7.16	0.135757575757576
chr6_27611631_27611671	4	Short Reads (ExpansionHunter)	4-6bp	10	10.02	0.161212121212121
chr6_27647292_27647300	4	Short Reads (ExpansionHunter)	4-6bp	2	1.96	0.0387878787878788
chr6_27651558_27651584	2	Short Reads (ExpansionHunter)	2-3bp	13	12.98	0.120808080808081
chr6_27665993_27666021	2	Short Reads (ExpansionHunter)	2-3bp	14	14	0.424242424242424
chr6_27683306_27683338	2	Short Reads (ExpansionHunter)	2-3bp	16	15.45	1.48232323232323
chr6_27690145_27690165	2	Short Reads (ExpansionHunter)	2-3bp	10	10.01	0.333232323232323
chr6_27693155_27693163	4	Short Reads (ExpansionHunter)	4-6bp	2	2.24	1.39636363636364
chr6_27719890_27719912	2	Short Reads (ExpansionHunter)	2-3bp	11	10.83	1.39505050505051
chr6_27747832_27747860	2	Short Reads (ExpansionHunter)	2-3bp	14	17.04	26.2206060606061
chr6_27761883_27761895	4	Short Reads (ExpansionHunter)	4-6bp	3	2.78	0.173333333333333
chr6_27770049_27770065	4	Short Reads (ExpansionHunter)	4-6bp	4	3.83	0.142525252525253
chr6_27796912_27796987	5	Short Reads (ExpansionHunter)	4-6bp	14.5	14	5.07070707070707
chr6_27798867_27798891	4	Short Reads (ExpansionHunter)	4-6bp	6	6.08	0.155151515151515
chr6_27799395_27799411	4	Short Reads (ExpansionHunter)	4-6bp	4	3.93	0.0657575757575758
chr6_27803526_27803570	2	Short Reads (ExpansionHunter)	2-3bp	21	20.61	3.04838383838384
chr6_27825819_27825843	4	Short Reads (ExpansionHunter)	4-6bp	6	6.04	0.0387878787878788
chr6_27828672_27828688	2	Short Reads (ExpansionHunter)	2-3bp	8	8.1	0.111111111111111
chr6_27840742_27840790	4	Short Reads (ExpansionHunter)	4-6bp	12	11.77	1.33040404040404
chr6_27848312_27848352	2	Short Reads (ExpansionHunter)	2-3bp	20	20.67	5.43545454545455
chr6_27881943_27881988	3	Short Reads (ExpansionHunter)	2-3bp	15	15.01	1.52515151515152
chr6_27903409_27903419	2	Short Reads (ExpansionHunter)	2-3bp	5	4.98	0.0197979797979798
chr6_27910572_27910604	2	Short Reads (ExpansionHunter)	2-3bp	16	15.5	0.919191919191919
chr6_27915299_27915313	2	Short Reads (ExpansionHunter)	2-3bp	7	8.7	28.5353535353535
chr6_27926967_27926997	2	Short Reads (ExpansionHunter)	2-3bp	15	15.52	4.49454545454545
chr6_27944178_27944186	4	Short Reads (ExpansionHunter)	4-6bp	2	1.9	0.0909090909090909
chr6_27958496_27958532	2	Short Reads (ExpansionHunter)	2-3bp	18	18.66	2.42868686868687
chr6_27965554_27965586	2	Short Reads (ExpansionHunter)	2-3bp	16	16.45	0.674242424242424
chr6_27972887_27972905	2	Short Reads (ExpansionHunter)	2-3bp	9	8.89	0.139292929292929
chr6_27988257_27988275	2	Short Reads (ExpansionHunter)	2-3bp	9	9.41	0.628181818181818
chr6_28015005_28015033	4	Short Reads (ExpansionHunter)	4-6bp	7	6.84	0.135757575757576
chr6_28018104_28018130	2	Short Reads (ExpansionHunter)	2-3bp	13	13.12	0.571313131313131
chr6_28029204_28029219	5	Short Reads (ExpansionHunter)	4-6bp	3	2.93	0.0657575757575758
chr6_28040533_28040548	3	Short Reads (ExpansionHunter)	2-3bp	5	5.07	0.0657575757575758
chr6_28042200_28042236	4	Short Reads (ExpansionHunter)	4-6bp	10	9.85	0.674242424242424
chr6_28049325_28049341	4	Short Reads (ExpansionHunter)	4-6bp	4	4.11	0.0988888888888889
chr6_2805805_2805839	2	Short Reads (ExpansionHunter)	2-3bp	19	18.12	4.79353535353535
chr6_28103549_28103561	2	Short Reads (ExpansionHunter)	2-3bp	6	5.96	0.0791919191919192
chr6_2811567_2811585	2	Short Reads (ExpansionHunter)	2-3bp	9	11.15	13.5631313131313
chr6_28123651_28123675	2	Short Reads (ExpansionHunter)	2-3bp	12	11.93	0.267777777777778
chr6_28125215_28125240	5	Short Reads (ExpansionHunter)	4-6bp	5	5.21	0.187777777777778
chr6_28131631_28131643	4	Short Reads (ExpansionHunter)	4-6bp	3	2.83	0.142525252525253
chr6_28195227_28195245	2	Short Reads (ExpansionHunter)	2-3bp	9	9.46	0.917575757575758
chr6_28201108_28201160	4	Short Reads (ExpansionHunter)	4-6bp	20	20.1	1.14141414141414
chr6_28203033_28203088	5	Short Reads (ExpansionHunter)	4-6bp	10	10.33	1.33444444444444
chr6_28205678_28205696	2	Short Reads (ExpansionHunter)	2-3bp	9	8.87	0.114242424242424
chr6_28214902_28214922	5	Short Reads (ExpansionHunter)	4-6bp	4	4.05	0.047979797979798
chr6_28216864_28216902	2	Short Reads (ExpansionHunter)	2-3bp	21	21.48	1.96929292929293
chr6_28242756_28242778	2	Short Reads (ExpansionHunter)	2-3bp	11	10.87	0.255656565656566
chr6_2825279_2825297	2	Short Reads (ExpansionHunter)	2-3bp	9	9.03	0.0293939393939394
chr6_28261821_28261869	2	Short Reads (ExpansionHunter)	2-3bp	23	22.86	5.51555555555556
chr6_28312494_28312520	2	Short Reads (ExpansionHunter)	2-3bp	13	15.81	17.0847474747475
chr6_28317093_28317119	2	Short Reads (ExpansionHunter)	2-3bp	13	12.86	0.424646464646465
chr6_28325434_28325440	2	Short Reads (ExpansionHunter)	2-3bp	3	3	0
chr6_28338049_28338069	4	Short Reads (ExpansionHunter)	4-6bp	5	4.93	0.0657575757575758
chr6_28350084_28350110	2	Short Reads (ExpansionHunter)	2-3bp	13	14.01	3.64636363636364
chr6_28400740_28400746	2	Short Reads (ExpansionHunter)	2-3bp	3	2.9	0.191919191919192
chr6_28411919_28411927	4	Short Reads (ExpansionHunter)	4-6bp	2	1.82	0.149090909090909
chr6_28445323_28445331	2	Short Reads (ExpansionHunter)	2-3bp	4	3.97	0.09
chr6_28445386_28445394	2	Short Reads (ExpansionHunter)	2-3bp	4	4.02	0.141010101010101
chr6_28452126_28452144	2	Short Reads (ExpansionHunter)	2-3bp	9	8.57	0.247575757575758
chr6_28454557_28454597	5	Short Reads (ExpansionHunter)	4-6bp	8	8.46	2.00848484848485
chr6_28462584_28462604	2	Short Reads (ExpansionHunter)	2-3bp	10	9.54	0.271111111111111
chr6_28463126_28463156	2	Short Reads (ExpansionHunter)	2-3bp	15	15.45	1.38131313131313
chr6_28464933_28464958	5	Short Reads (ExpansionHunter)	4-6bp	5	5.02	0.0197979797979798
chr6_28484421_28484435	2	Short Reads (ExpansionHunter)	2-3bp	7	7.14	0.121616161616162
chr6_28504022_28504050	2	Short Reads (ExpansionHunter)	2-3bp	14	13.87	0.397070707070707
chr6_28506706_28506736	2	Short Reads (ExpansionHunter)	2-3bp	15	15.07	2.61121212121212
chr6_28518897_28518931	2	Short Reads (ExpansionHunter)	2-3bp	17	16.77	3.10818181818182
chr6_28528813_28528879	2	Short Reads (ExpansionHunter)	2-3bp	16	16.1	3.70707070707071
chr6_28552050_28552068	2	Short Reads (ExpansionHunter)	2-3bp	9	9	0.0202020202020202
chr6_28598683_28598728	5	Short Reads (ExpansionHunter)	4-6bp	9	8.89	1.12919191919192
chr6_28617319_28617331	4	Short Reads (ExpansionHunter)	4-6bp	3	2.94	0.056969696969697
chr6_28618836_28618848	2	Short Reads (ExpansionHunter)	2-3bp	8	7.1	1.4040404040404
chr6_28676887_28676938	3	Short Reads (ExpansionHunter)	2-3bp	16	16.23	2.03747474747475
chr6_28695059_28695097	2	Short Reads (ExpansionHunter)	2-3bp	18	18.8695652173913	101.235547061634
chr6_28698953_28698997	4	Short Reads (ExpansionHunter)	4-6bp	12	11.9591836734694	1.95707973911214
chr6_28718775_28718785	2	Short Reads (ExpansionHunter)	2-3bp	5	4.95833333333333	0.714035087719298
chr6_28720585_28720605	5	Short Reads (ExpansionHunter)	4-6bp	4	4.02040816326531	0.350094677046076
chr6_28724517_28724549	2	Short Reads (ExpansionHunter)	2-3bp	18	18.64	9.97010101010101
chr6_28728556_28728601	5	Short Reads (ExpansionHunter)	4-6bp	10	9	6.04123711340206
chr6_28735831_28735855	2	Short Reads (ExpansionHunter)	2-3bp	12	11.5192307692308	0.411387631975867
chr6_28736271_28736297	2	Short Reads (ExpansionHunter)	2-3bp	13.5	15.2321428571429	6.8724025974026
chr6_28755854_28755906	4	Short Reads (ExpansionHunter)	4-6bp	13	12.1666666666667	4.14150943396226
chr6_28756563_28756578	5	Short Reads (ExpansionHunter)	4-6bp	3	3.33928571428571	0.66461038961039
chr6_2875846_2875866	4	Short Reads (ExpansionHunter)	4-6bp	4	4.33	0.223333333333333
chr6_28759813_28759834	3	Short Reads (ExpansionHunter)	2-3bp	7	6.94230769230769	0.0554298642533937
chr6_28778965_28779021	2	Short Reads (ExpansionHunter)	2-3bp	28	25.9807692307692	18.88197586727
chr6_28781107_28781119	2	Short Reads (ExpansionHunter)	2-3bp	6	6.05769230769231	0.0554298642533937
chr6_28793762_28793792	5	Short Reads (ExpansionHunter)	4-6bp	6	6.05555555555556	0.393081761006289
chr6_28801655_28801663	4	Short Reads (ExpansionHunter)	4-6bp	2	2	0
chr6_28813722_28813738	4	Short Reads (ExpansionHunter)	4-6bp	4	4.12962962962963	0.190426275331936
chr6_28820876_28820912	3	Short Reads (ExpansionHunter)	2-3bp	12	12.037037037037	0.0363382250174703
chr6_28827058_28827086	4	Short Reads (ExpansionHunter)	4-6bp	7	7.31481481481481	0.33298392732355
chr6_2883587_2883603	2	Short Reads (ExpansionHunter)	2-3bp	8	8.15	0.169191919191919
chr6_28846083_28846093	2	Short Reads (ExpansionHunter)	2-3bp	5	5.09615384615385	0.0886123680241327
chr6_28856468_28856476	2	Short Reads (ExpansionHunter)	2-3bp	4	3.92307692307692	0.150829562594268
chr6_28867234_28867250	2	Short Reads (ExpansionHunter)	2-3bp	8	8.06666666666667	0.0632768361581921
chr6_28877976_28877996	2	Short Reads (ExpansionHunter)	2-3bp	10	9.83720930232558	0.161422708618331
chr6_28887405_28887421	4	Short Reads (ExpansionHunter)	4-6bp	4	3.94871794871795	0.0492840492840493
chr6_28891824_28891856	4	Short Reads (ExpansionHunter)	4-6bp	8	7.47297297297297	0.636245834875972
chr6_28892301_28892329	4	Short Reads (ExpansionHunter)	4-6bp	7	7.30263157894737	0.640526315789474
chr6_28893363_28893383	2	Short Reads (ExpansionHunter)	2-3bp	10	9.85714285714286	0.124223602484472
chr6_28898432_28898444	4	Short Reads (ExpansionHunter)	4-6bp	3	2.91025641025641	0.0827505827505828
chr6_28930784_28930828	4	Short Reads (ExpansionHunter)	4-6bp	11	10.9375	2.88492063492063
chr6_28942249_28942277	4	Short Reads (ExpansionHunter)	4-6bp	7	6.98571428571429	0.0722567287784679
chr6_28976193_28976225	4	Short Reads (ExpansionHunter)	4-6bp	8	8.09090909090909	0.483916083916084
chr6_28984053_28984073	5	Short Reads (ExpansionHunter)	4-6bp	4	4.08064516129032	0.0753569539925965
chr6_29039204_29039220	2	Short Reads (ExpansionHunter)	2-3bp	8	8.75862068965517	1.55474894131881
chr6_29103820_29103844	2	Short Reads (ExpansionHunter)	2-3bp	11	11.6944444444444	1.87715179968701
chr6_29110843_29110907	4	Short Reads (ExpansionHunter)	4-6bp	15	14.9571428571429	3.57784679089027
chr6_29120080_29120098	2	Short Reads (ExpansionHunter)	2-3bp	9	8.94871794871795	0.0752580752580753
chr6_29126011_29126036	5	Short Reads (ExpansionHunter)	4-6bp	5	5.1375	0.120094936708861
chr6_29153329_29153345	4	Short Reads (ExpansionHunter)	4-6bp	4	4	0
chr6_29176199_29176239	4	Short Reads (ExpansionHunter)	4-6bp	11	11.0428571428571	4.21552795031056
chr6_29184949_29184987	2	Short Reads (ExpansionHunter)	2-3bp	21	20.296875	5.41840277777778
chr6_29191544_29191560	2	Short Reads (ExpansionHunter)	2-3bp	9	11.1617647058824	13.8092625109745
chr6_29207592_29207612	5	Short Reads (ExpansionHunter)	4-6bp	4	3.78571428571429	0.43167701863354
chr6_29209004_29209022	2	Short Reads (ExpansionHunter)	2-3bp	8	8.44285714285714	0.279296066252588
chr6_29236102_29236118	2	Short Reads (ExpansionHunter)	2-3bp	8	7.95161290322581	0.145161290322581
chr6_29254389_29254415	2	Short Reads (ExpansionHunter)	2-3bp	14	14.0595238095238	2.51448651749857
chr6_29298869_29298885	2	Short Reads (ExpansionHunter)	2-3bp	8	8.38888888888889	0.269170579029734
chr6_29303688_29303732	4	Short Reads (ExpansionHunter)	4-6bp	11	10.9487179487179	0.698634698634699
chr6_2930594_2930606	6	Short Reads (ExpansionHunter)	4-6bp	2	1.58	0.246060606060606
chr6_29391984_29392024	5	Short Reads (ExpansionHunter)	4-6bp	8	8.15714285714286	0.424223602484472
chr6_29400370_29400406	2	Short Reads (ExpansionHunter)	2-3bp	16	16.2142857142857	2.43167701863354
chr6_29423378_29423396	2	Short Reads (ExpansionHunter)	2-3bp	8	8.5	0.836363636363636
chr6_29542942_29542946	2	Short Reads (ExpansionHunter)	2-3bp	2	2	0
chr6_29554834_29554844	2	Short Reads (ExpansionHunter)	2-3bp	5	5.01470588235294	0.0147058823529412
chr6_29564451_29564479	4	Short Reads (ExpansionHunter)	4-6bp	6	6.390625	0.30530753968254
chr6_29568362_29568410	3	Short Reads (ExpansionHunter)	2-3bp	38	37.7833333333333	12.9183615819209
chr6_29591269_29591293	6	Short Reads (ExpansionHunter)	4-6bp	4	4.015625	0.015625
chr6_29594592_29594613	3	Short Reads (ExpansionHunter)	2-3bp	7	6.88333333333333	0.104802259887006
chr6_29633966_29634016	2	Short Reads (ExpansionHunter)	2-3bp	23	22.890625	9.87673611111111
chr6_29638161_29638181	4	Short Reads (ExpansionHunter)	4-6bp	5	5.01785714285714	0.0178571428571429
chr6_29646221_29646237	2	Short Reads (ExpansionHunter)	2-3bp	8	9.15	8.80762711864407
chr6_29657255_29657276	3	Short Reads (ExpansionHunter)	2-3bp	7	6.98076923076923	0.0192307692307692
chr6_29660562_29660588	2	Short Reads (ExpansionHunter)	2-3bp	13	12.9354838709677	0.42199894235854
chr6_29669284_29669308	4	Short Reads (ExpansionHunter)	4-6bp	6	5.83333333333333	0.292452830188679
chr6_29672289_29672333	4	Short Reads (ExpansionHunter)	4-6bp	10	10.3620689655172	1.56836055656382
chr6_29676102_29676124	2	Short Reads (ExpansionHunter)	2-3bp	11	13.5689655172414	21.4074410163339
chr6_29677768_29677796	2	Short Reads (ExpansionHunter)	2-3bp	15	15.875	11.6022727272727
chr6_29678595_29678603	2	Short Reads (ExpansionHunter)	2-3bp	4	3.73333333333333	0.470056497175141
chr6_29686556_29686586	5	Short Reads (ExpansionHunter)	4-6bp	6	5.6	0.24406779661017
chr6_2969768_2969786	2	Short Reads (ExpansionHunter)	2-3bp	10	10.1	0.717171717171717
chr6_29699787_29699815	4	Short Reads (ExpansionHunter)	4-6bp	7	6.75714285714286	0.38944099378882
chr6_29702138_29702154	2	Short Reads (ExpansionHunter)	2-3bp	8	8.23529411764706	0.242317822651449
chr6_29707390_29707426	2	Short Reads (ExpansionHunter)	2-3bp	17	15.71875	7.57043650793651
chr6_29726559_29726583	2	Short Reads (ExpansionHunter)	2-3bp	12	11.8472222222222	1.08900625978091
chr6_29731232_29731280	4	Short Reads (ExpansionHunter)	4-6bp	12	11.5	3.79230769230769
chr6_29731524_29731542	2	Short Reads (ExpansionHunter)	2-3bp	9	9.07575757575758	0.624941724941725
chr6_29733190_29733214	6	Short Reads (ExpansionHunter)	4-6bp	4	4.21052631578947	0.168421052631579
chr6_29733875_29733885	2	Short Reads (ExpansionHunter)	2-3bp	5	5.06578947368421	0.062280701754386
chr6_29735181_29735207	2	Short Reads (ExpansionHunter)	2-3bp	13	12.2714285714286	2.2296066252588
chr6_29746986_29747018	2	Short Reads (ExpansionHunter)	2-3bp	17	18.3	8.01016949152542
chr6_29756209_29756249	2	Short Reads (ExpansionHunter)	2-3bp	13	13.9666666666667	14.4734463276836
chr6_29795337_29795351	2	Short Reads (ExpansionHunter)	2-3bp	7	6.58333333333333	0.640845070422535
chr6_29811166_29811178	2	Short Reads (ExpansionHunter)	2-3bp	6	6	0
chr6_29820015_29820059	4	Short Reads (ExpansionHunter)	4-6bp	10	9.78333333333333	3.29124293785311
chr6_29823494_29823519	5	Short Reads (ExpansionHunter)	4-6bp	5	5.36363636363636	0.788811188811189
chr6_29839004_29839016	6	Short Reads (ExpansionHunter)	4-6bp	2	2.28571428571429	0.316883116883117
chr6_29855002_29855026	4	Short Reads (ExpansionHunter)	4-6bp	5	5.48529411764706	0.253511852502195
chr6_29858756_29858766	2	Short Reads (ExpansionHunter)	2-3bp	5	5.30882352941176	0.336040386303775
chr6_29884327_29884337	2	Short Reads (ExpansionHunter)	2-3bp	5	4.94444444444444	0.109546165884194
chr6_29951575_29951599	4	Short Reads (ExpansionHunter)	4-6bp	6	6.33823529411765	1.09284460052678
chr6_29964915_29964931	2	Short Reads (ExpansionHunter)	2-3bp	8	8.08333333333333	0.077683615819209
chr6_29969558_29969566	4	Short Reads (ExpansionHunter)	4-6bp	2	1.78125	0.173611111111111
chr6_29976324_29976333	3	Short Reads (ExpansionHunter)	2-3bp	4	3.765625	0.436259920634921
chr6_29986241_29986277	4	Short Reads (ExpansionHunter)	4-6bp	12	11.3793103448276	3.81851179673321
chr6_30000957_30000981	4	Short Reads (ExpansionHunter)	4-6bp	6	7.08064516129032	20.1737176097303
chr6_30049594_30049626	2	Short Reads (ExpansionHunter)	2-3bp	16	14.9393939393939	3.68857808857809
chr6_30050746_30050766	2	Short Reads (ExpansionHunter)	2-3bp	10	9.95714285714286	0.853209109730849
chr6_30051789_30051813	2	Short Reads (ExpansionHunter)	2-3bp	14	14	8
chr6_30072664_30072678	2	Short Reads (ExpansionHunter)	2-3bp	7	7.03703703703704	0.0363382250174703
chr6_30094812_30094850	2	Short Reads (ExpansionHunter)	2-3bp	19	18.4571428571429	3.75900621118012
chr6_30099075_30099135	4	Short Reads (ExpansionHunter)	4-6bp	17	16.8166666666667	7.20310734463277
chr6_30117657_30117681	4	Short Reads (ExpansionHunter)	4-6bp	6	6.06896551724138	0.275862068965517
chr6_30124767_30124781	7	Short Reads (ExpansionHunter)	7-15bp	2	2.03448275862069	0.0338777979431337
chr6_30138066_30138090	2	Short Reads (ExpansionHunter)	2-3bp	12	11.59375	2.24503968253968
chr6_30155515_30155531	2	Short Reads (ExpansionHunter)	2-3bp	8	8.03846153846154	0.0769230769230769
chr6_30162931_30162975	4	Short Reads (ExpansionHunter)	4-6bp	11	10.4333333333333	1.13107344632768
chr6_30163541_30163553	2	Short Reads (ExpansionHunter)	2-3bp	6	6.14516129032258	4.45399259650978
chr6_30208904_30208950	2	Short Reads (ExpansionHunter)	2-3bp	24	23.469696969697	6.31445221445221
chr6_30221462_30221486	4	Short Reads (ExpansionHunter)	4-6bp	6	5.66666666666667	0.225352112676056
chr6_30245520_30245540	5	Short Reads (ExpansionHunter)	4-6bp	4	4.65277777777778	1.13125978090767
chr6_30265579_30265599	4	Short Reads (ExpansionHunter)	4-6bp	5	5.09756097560976	0.113821138211382
chr6_30268499_30268544	3	Short Reads (ExpansionHunter)	2-3bp	15	14.1710526315789	2.62368421052632
chr6_30269663_30269681	3	Short Reads (ExpansionHunter)	2-3bp	6	6.06060606060606	0.0885780885780886
chr6_30304652_30304670	3	Short Reads (ExpansionHunter)	2-3bp	6	5.89655172413793	0.304900181488203
chr6_30320702_30320718	2	Short Reads (ExpansionHunter)	2-3bp	8	8.20967741935484	0.168429402432575
chr6_30334000_30334012	2	Short Reads (ExpansionHunter)	2-3bp	6	6.05405405405405	0.0518326545723806
chr6_30352788_30352808	4	Short Reads (ExpansionHunter)	4-6bp	5	5.01515151515152	0.0151515151515152
chr6_30361126_30361164	2	Short Reads (ExpansionHunter)	2-3bp	21	19.8181818181818	13.751048951049
chr6_30365332_30365354	2	Short Reads (ExpansionHunter)	2-3bp	11	11.051724137931	0.0499092558983666
chr6_30367306_30367324	2	Short Reads (ExpansionHunter)	2-3bp	9	9.07142857142857	2.32207792207792
chr6_30373874_30373890	4	Short Reads (ExpansionHunter)	4-6bp	4	4	0
chr6_30382634_30382661	3	Short Reads (ExpansionHunter)	2-3bp	10.5	11.2115384615385	4.75829562594268
chr6_3038840_3038858	3	Short Reads (ExpansionHunter)	2-3bp	6	8.22	6.33494949494949
chr6_30424645_30424665	2	Short Reads (ExpansionHunter)	2-3bp	9	9.62962962962963	0.652690426275332
chr6_30440606_30440622	4	Short Reads (ExpansionHunter)	4-6bp	4	4.71428571428571	2.75324675324675
chr6_30497459_30497471	4	Short Reads (ExpansionHunter)	4-6bp	3	2.83333333333333	0.141242937853107
chr6_30507526_30507546	5	Short Reads (ExpansionHunter)	4-6bp	3	3.41379310344828	0.246823956442831
chr6_30507726_30507740	2	Short Reads (ExpansionHunter)	2-3bp	7	6.96551724137931	0.0689655172413793
chr6_30509823_30509853	3	Short Reads (ExpansionHunter)	2-3bp	10	10.051724137931	0.0849969751966122
chr6_30529661_30529670	3	Short Reads (ExpansionHunter)	2-3bp	2	2.41071428571429	0.246428571428571
chr6_3056304_3056328	6	Short Reads (ExpansionHunter)	4-6bp	4	3.81	0.155454545454545
chr6_3060251_3060299	3	Short Reads (ExpansionHunter)	2-3bp	15	14.96	1.53373737373737
chr6_30611311_30611323	4	Short Reads (ExpansionHunter)	4-6bp	3	3.07142857142857	0.0675324675324675
chr6_30652239_30652283	2	Short Reads (ExpansionHunter)	2-3bp	18	19.1296296296296	3.73759608665269
chr6_30677847_30677871	4	Short Reads (ExpansionHunter)	4-6bp	6	6.03846153846154	0.0769230769230769
chr6_30708980_30709004	4	Short Reads (ExpansionHunter)	4-6bp	6	5.96153846153846	0.194570135746606
chr6_3072390_3072404	2	Short Reads (ExpansionHunter)	2-3bp	6	6.28	2.52686868686869
chr6_30765786_30765798	3	Short Reads (ExpansionHunter)	2-3bp	4	3.88636363636364	0.216823406478579
chr6_3076699_3076725	2	Short Reads (ExpansionHunter)	2-3bp	15	15.75	8.67424242424242
chr6_30767026_30767054	4	Short Reads (ExpansionHunter)	4-6bp	7	6.86046511627907	0.121477428180575
chr6_30802765_30802775	2	Short Reads (ExpansionHunter)	2-3bp	5	4.84285714285714	0.337267080745342
chr6_30804072_30804096	4	Short Reads (ExpansionHunter)	4-6bp	6	6.15151515151515	0.715151515151515
chr6_30808360_30808366	3	Short Reads (ExpansionHunter)	2-3bp	3	2.65789473684211	0.68140350877193
chr6_30811595_30811615	4	Short Reads (ExpansionHunter)	4-6bp	5	4.97435897435897	0.155178155178155
chr6_30813412_30813430	2	Short Reads (ExpansionHunter)	2-3bp	9	9.15476190476191	8.37335054503729
chr6_30814842_30814850	4	Short Reads (ExpansionHunter)	4-6bp	2	2.275	0.480379746835443
chr6_30823402_30823414	6	Short Reads (ExpansionHunter)	4-6bp	2	2	0
chr6_30833135_30833147	2	Short Reads (ExpansionHunter)	2-3bp	6	5.32758620689655	0.960980036297641
chr6_30836426_30836434	4	Short Reads (ExpansionHunter)	4-6bp	2	2.04285714285714	0.0416149068322981
chr6_30840255_30840275	4	Short Reads (ExpansionHunter)	4-6bp	5	5.33333333333333	0.225108225108225
chr6_30871182_30871214	4	Short Reads (ExpansionHunter)	4-6bp	8.5	10.5972222222222	27.2298513302034
chr6_30872526_30872566	2	Short Reads (ExpansionHunter)	2-3bp	20	18.9714285714286	4.57888198757764
chr6_30879088_30879116	4	Short Reads (ExpansionHunter)	4-6bp	6	6.67741935483871	1.89423585404548
chr6_30891527_30891557	2	Short Reads (ExpansionHunter)	2-3bp	16	16.7916666666667	28.2517605633803
chr6_30907040_30907050	2	Short Reads (ExpansionHunter)	2-3bp	7	6.29310344827586	1.33363581367211
chr6_30918062_30918082	4	Short Reads (ExpansionHunter)	4-6bp	5	4.82894736842105	0.143684210526316
chr6_30944280_30944286	2	Short Reads (ExpansionHunter)	2-3bp	3	2.97058823529412	0.0588235294117647
chr6_3094580_3094600	2	Short Reads (ExpansionHunter)	2-3bp	10	10.18	0.310707070707071
chr6_30973982_30974003	3	Short Reads (ExpansionHunter)	2-3bp	7	7.0625	0.0593354430379747
chr6_30977789_30977807	2	Short Reads (ExpansionHunter)	2-3bp	9	9.14705882352941	0.306409130816506
chr6_3098177_3098197	4	Short Reads (ExpansionHunter)	4-6bp	5	5.07	0.0657575757575758
chr6_30984996_30985036	5	Short Reads (ExpansionHunter)	4-6bp	9	9.11111111111111	5.70579029733959
chr6_30996163_30996188	5	Short Reads (ExpansionHunter)	4-6bp	5	4.84375	0.29265873015873
chr6_31006684_31006690	2	Short Reads (ExpansionHunter)	2-3bp	3	3.08333333333333	0.077683615819209
chr6_31033261_31033289	4	Short Reads (ExpansionHunter)	4-6bp	7	6.87096774193548	0.114225277630883
chr6_31070095_31070135	4	Short Reads (ExpansionHunter)	4-6bp	10	12.8448275862069	14.8000604960678
chr6_31073544_31073560	2	Short Reads (ExpansionHunter)	2-3bp	8	8	0
chr6_31077612_31077636	2	Short Reads (ExpansionHunter)	2-3bp	12	14.859375	17.5513392857143
chr6_31084416_31084441	5	Short Reads (ExpansionHunter)	4-6bp	5	5.48387096774194	2.28662083553675
chr6_31086465_31086493	4	Short Reads (ExpansionHunter)	4-6bp	7	7	0
chr6_31095818_31095842	4	Short Reads (ExpansionHunter)	4-6bp	6	5.87037037037037	0.152690426275332
chr6_31105871_31105911	4	Short Reads (ExpansionHunter)	4-6bp	10	9.74193548387097	2.45690111052353
chr6_31127561_31127591	3	Short Reads (ExpansionHunter)	2-3bp	13	12.4324324324324	6.85153646797482
chr6_31132530_31132554	4	Short Reads (ExpansionHunter)	4-6bp	6	5.79487179487179	0.424908424908425
chr6_31181633_31181649	4	Short Reads (ExpansionHunter)	4-6bp	4	3.95588235294118	0.0428007023705004
chr6_31193123_31193143	5	Short Reads (ExpansionHunter)	4-6bp	4	3.796875	0.164434523809524
chr6_31194096_31194116	4	Short Reads (ExpansionHunter)	4-6bp	5	5.09090909090909	0.0839160839160839
chr6_31228348_31228358	5	Short Reads (ExpansionHunter)	4-6bp	2	2	0
chr6_31235301_31235313	6	Short Reads (ExpansionHunter)	4-6bp	2	1.97142857142857	0.144099378881988
chr6_31236405_31236481	4	Short Reads (ExpansionHunter)	4-6bp	13.5	13.5294117647059	28.1334503950834
chr6_31241314_31241350	4	Short Reads (ExpansionHunter)	4-6bp	14	13.125	14.4207746478873
chr6_31282797_31282812	5	Short Reads (ExpansionHunter)	4-6bp	3	2.96052631578947	0.0384210526315789
chr6_31291376_31291422	2	Short Reads (ExpansionHunter)	2-3bp	23	24.0405405405405	22.5873750462792
chr6_31296282_31296297	3	Short Reads (ExpansionHunter)	2-3bp	5	6.04411764705882	1.86369622475856
chr6_31340841_31340849	4	Short Reads (ExpansionHunter)	4-6bp	2	1.95454545454545	0.0440559440559441
chr6_31341593_31341617	4	Short Reads (ExpansionHunter)	4-6bp	6	6.64516129032258	1.05235325224749
chr6_31363428_31363464	4	Short Reads (ExpansionHunter)	4-6bp	9	8.30882352941176	1.50021949078139
chr6_31381626_31381658	2	Short Reads (ExpansionHunter)	2-3bp	16	18.3870967741935	19.355896351137
chr6_31395681_31395693	2	Short Reads (ExpansionHunter)	2-3bp	6	5.60714285714286	0.242857142857143
chr6_31409309_31409321	2	Short Reads (ExpansionHunter)	2-3bp	6	7.29761904761905	13.3199942627653
chr6_31418519_31418537	2	Short Reads (ExpansionHunter)	2-3bp	9	8.37142857142857	1.13540372670807
chr6_31422588_31422598	2	Short Reads (ExpansionHunter)	2-3bp	5	5.05813953488372	0.0554035567715458
chr6_3143221_3143245	4	Short Reads (ExpansionHunter)	4-6bp	6	6	0
chr6_31435931_31435945	2	Short Reads (ExpansionHunter)	2-3bp	7	7.11904761904762	0.997705106138841
chr6_31442428_31442464	2	Short Reads (ExpansionHunter)	2-3bp	18	17.0851063829787	7.49805536490506
chr6_31447030_31447042	4	Short Reads (ExpansionHunter)	4-6bp	3	3.17021276595745	0.142759094028826
chr6_31449007_31449023	2	Short Reads (ExpansionHunter)	2-3bp	8	8.12222222222222	0.108489388264669
chr6_31460573_31460605	4	Short Reads (ExpansionHunter)	4-6bp	8	6.84782608695652	5.42713807931199
chr6_31486861_31486891	2	Short Reads (ExpansionHunter)	2-3bp	16	23.530303030303	157.022144522145
chr6_31490132_31490160	2	Short Reads (ExpansionHunter)	2-3bp	15	15.8793103448276	9.89745916515426
chr6_3149626_3149646	4	Short Reads (ExpansionHunter)	4-6bp	5	4.98	0.0197979797979798
chr6_31503949_31503987	2	Short Reads (ExpansionHunter)	2-3bp	19	19.9677419354839	10.1956636700159
chr6_31510531_31510561	6	Short Reads (ExpansionHunter)	4-6bp	5	4.91379310344828	0.0801572897761646
chr6_31515082_31515097	5	Short Reads (ExpansionHunter)	4-6bp	4	3.58333333333333	0.247175141242938
chr6_31552265_31552290	5	Short Reads (ExpansionHunter)	4-6bp	5	4.52857142857143	0.252795031055901
chr6_31572704_31572722	2	Short Reads (ExpansionHunter)	2-3bp	9	9.18333333333333	0.253954802259887
chr6_3158317_3158355	2	Short Reads (ExpansionHunter)	2-3bp	15	14.93	1.94454545454545
chr6_31588224_31588242	2	Short Reads (ExpansionHunter)	2-3bp	9	8.82258064516129	1.03358011634056
chr6_31588374_31588402	2	Short Reads (ExpansionHunter)	2-3bp	14	14.1851851851852	1.54996505939902
chr6_31593326_31593378	2	Short Reads (ExpansionHunter)	2-3bp	26	25.25	5.05392156862745
chr6_3159416_3159425	3	Short Reads (ExpansionHunter)	2-3bp	3	3.1	0.191919191919192
chr6_31595527_31595551	4	Short Reads (ExpansionHunter)	4-6bp	6	6.03571428571429	0.0350649350649351
chr6_31609657_31609685	2	Short Reads (ExpansionHunter)	2-3bp	14	14.8484848484848	4.83822843822844
chr6_31620243_31620253	2	Short Reads (ExpansionHunter)	2-3bp	5	4.45454545454545	0.805594405594406
chr6_31620909_31620927	6	Short Reads (ExpansionHunter)	4-6bp	3	3.24285714285714	0.186542443064182
chr6_31638901_31638909	4	Short Reads (ExpansionHunter)	4-6bp	2	1.94285714285714	0.0836438923395445
chr6_31652320_31652360	2	Short Reads (ExpansionHunter)	2-3bp	20	21.3181818181818	7.38951048951049
chr6_31685802_31685812	5	Short Reads (ExpansionHunter)	4-6bp	2	2.35	0.23135593220339
chr6_31701372_31701390	2	Short Reads (ExpansionHunter)	2-3bp	9	8.625	0.26984126984127
chr6_31705343_31705371	4	Short Reads (ExpansionHunter)	4-6bp	7	6.67741935483871	0.222104706504495
chr6_31709242_31709258	2	Short Reads (ExpansionHunter)	2-3bp	8	8.44827586206897	0.672716273442226
chr6_31711840_31711878	2	Short Reads (ExpansionHunter)	2-3bp	19	19.1969696969697	3.91445221445221
chr6_31715950_31715990	2	Short Reads (ExpansionHunter)	2-3bp	19	19.0344827586207	2.63036902601331
chr6_31735807_31735849	2	Short Reads (ExpansionHunter)	2-3bp	23	22.537037037037	2.47973445143256
chr6_31741336_31741382	2	Short Reads (ExpansionHunter)	2-3bp	21	20.2058823529412	8.70324846356453
chr6_31746080_31746114	2	Short Reads (ExpansionHunter)	2-3bp	21	21.109375	24.9243551587302
chr6_31755337_31755377	4	Short Reads (ExpansionHunter)	4-6bp	10	10.0405405405405	2.66956682710107
chr6_31757135_31757163	4	Short Reads (ExpansionHunter)	4-6bp	7	7	0
chr6_3178336_3178368	4	Short Reads (ExpansionHunter)	4-6bp	8	8.05	0.613636363636364
chr6_31809556_31809594	2	Short Reads (ExpansionHunter)	2-3bp	19	20.0128205128205	4.63619713619714
chr6_31838293_31838301	4	Short Reads (ExpansionHunter)	4-6bp	2	1.97826086956522	0.0215002388915432
chr6_31843045_31843065	4	Short Reads (ExpansionHunter)	4-6bp	5	5.02941176470588	0.028972783143108
chr6_31850810_31850834	3	Short Reads (ExpansionHunter)	2-3bp	8	7.93939393939394	0.0578088578088578
chr6_31868796_31868832	4	Short Reads (ExpansionHunter)	4-6bp	9	8.67857142857143	1.42207792207792
chr6_31890873_31890893	4	Short Reads (ExpansionHunter)	4-6bp	5	5.20689655172414	0.272232304900181
chr6_31894809_31894827	3	Short Reads (ExpansionHunter)	2-3bp	6	6.33333333333333	0.256410256410256
chr6_31935021_31935046	5	Short Reads (ExpansionHunter)	4-6bp	5	4.90909090909091	0.176223776223776
chr6_31935456_31935486	3	Short Reads (ExpansionHunter)	2-3bp	10	9.96666666666667	1.62598870056497
chr6_31938481_31938499	2	Short Reads (ExpansionHunter)	2-3bp	9	9.26666666666667	0.605649717514124
chr6_3194533_3194567	2	Short Reads (ExpansionHunter)	2-3bp	19	18.26	1.83070707070707
chr6_31955769_31955784	5	Short Reads (ExpansionHunter)	4-6bp	3	2.975	0.0246835443037975
chr6_32066399_32066427	4	Short Reads (ExpansionHunter)	4-6bp	7	7	0.0363636363636364
chr6_3207497_3207519	2	Short Reads (ExpansionHunter)	2-3bp	11	11	0.141414141414141
chr6_32078073_32078133	4	Short Reads (ExpansionHunter)	4-6bp	15	14.7777777777778	2.55345911949686
chr6_3208681_3208709	2	Short Reads (ExpansionHunter)	2-3bp	11	11.67	1.73848484848485
chr6_32098456_32098486	5	Short Reads (ExpansionHunter)	4-6bp	6	5.93939393939394	0.180885780885781
chr6_3213308_3213332	4	Short Reads (ExpansionHunter)	4-6bp	6	6.2	0.464646464646465
chr6_32199703_32199718	5	Short Reads (ExpansionHunter)	4-6bp	3	3.81818181818182	1.1972027972028
chr6_32211258_32211286	4	Short Reads (ExpansionHunter)	4-6bp	7	7.140625	0.376736111111111
chr6_32211594_32211642	4	Short Reads (ExpansionHunter)	4-6bp	12	11.515625	0.761656746031746
chr6_32214466_32214484	2	Short Reads (ExpansionHunter)	2-3bp	9	10.2575757575758	12.0710955710956
chr6_32215828_32215860	4	Short Reads (ExpansionHunter)	4-6bp	8	8.04166666666667	0.463028169014085
chr6_32223881_32223911	3	Short Reads (ExpansionHunter)	2-3bp	10	9.765625	1.83308531746032
chr6_32233982_32234012	3	Short Reads (ExpansionHunter)	2-3bp	10	11.3387096774194	4.55552617662612
chr6_32237772_32237807	5	Short Reads (ExpansionHunter)	4-6bp	7	7.10344827586207	0.0943738656987296
chr6_32252107_32252127	2	Short Reads (ExpansionHunter)	2-3bp	10	9.4375	0.630952380952381
chr6_32266572_32266592	4	Short Reads (ExpansionHunter)	4-6bp	5	5.05882352941176	0.0561896400351185
chr6_32270026_32270046	4	Short Reads (ExpansionHunter)	4-6bp	5	4.8125	0.186507936507937
chr6_32272889_32272905	4	Short Reads (ExpansionHunter)	4-6bp	4	4.14634146341463	0.12646793134598
chr6_32285947_32285975	4	Short Reads (ExpansionHunter)	4-6bp	7	6.85483870967742	0.355631940772078
chr6_32286482_32286494	2	Short Reads (ExpansionHunter)	2-3bp	6	9.578125	56.6604662698413
chr6_32290342_32290362	4	Short Reads (ExpansionHunter)	4-6bp	5	5	0.119402985074627
chr6_32304191_32304211	4	Short Reads (ExpansionHunter)	4-6bp	5	4.94736842105263	0.0505263157894737
chr6_32307631_32307639	4	Short Reads (ExpansionHunter)	4-6bp	2	2	0
chr6_32310251_32310267	2	Short Reads (ExpansionHunter)	2-3bp	8	7.45588235294118	2.31145741878841
chr6_32310744_32310762	2	Short Reads (ExpansionHunter)	2-3bp	9	9.66176470588235	2.70478489903424
chr6_3231085_3231117	2	Short Reads (ExpansionHunter)	2-3bp	15	15.01	0.474646464646465
chr6_3232226_3232234	4	Short Reads (ExpansionHunter)	4-6bp	2	1.96	0.0387878787878788
chr6_32330635_32330675	2	Short Reads (ExpansionHunter)	2-3bp	20	19.7833333333333	3.63022598870056
chr6_32358910_32358934	3	Short Reads (ExpansionHunter)	2-3bp	7	7.40322580645161	2.90031729243786
chr6_32360382_32360400	2	Short Reads (ExpansionHunter)	2-3bp	8	8.35	0.23135593220339
chr6_32367052_32367078	2	Short Reads (ExpansionHunter)	2-3bp	13	13.8166666666667	6.35564971751412
chr6_32367781_32367787	2	Short Reads (ExpansionHunter)	2-3bp	5	4.16666666666667	0.988700564971751
chr6_32374066_32374082	4	Short Reads (ExpansionHunter)	4-6bp	4	3.89393939393939	0.0962703962703963
chr6_32374240_32374284	2	Short Reads (ExpansionHunter)	2-3bp	21	20.3676470588235	17.0717734855136
chr6_32378631_32378655	4	Short Reads (ExpansionHunter)	4-6bp	6	6.12121212121212	1.4004662004662
chr6_32380644_32380656	4	Short Reads (ExpansionHunter)	4-6bp	3	3.15625	0.133928571428571
chr6_32388550_32388566	4	Short Reads (ExpansionHunter)	4-6bp	4	3.83928571428571	0.137337662337662
chr6_32414558_32414573	5	Short Reads (ExpansionHunter)	4-6bp	3	2.95	0.0483050847457627
chr6_32415925_32415941	2	Short Reads (ExpansionHunter)	2-3bp	8	8	0
chr6_32429783_32429795	2	Short Reads (ExpansionHunter)	2-3bp	13	11.4230769230769	29.3076923076923
chr6_32435606_32435620	2	Short Reads (ExpansionHunter)	2-3bp	10	10.6296296296296	12.8036338225017
chr6_32436239_32436251	2	Short Reads (ExpansionHunter)	2-3bp	6	6.21428571428571	0.207792207792208
chr6_32448543_32448549	3	Short Reads (ExpansionHunter)	2-3bp	2	2.56666666666667	0.825988700564972
chr6_32550743_32550759	4	Short Reads (ExpansionHunter)	4-6bp	4	3.82857142857143	0.144099378881988
chr6_32599648_32599672	3	Short Reads (ExpansionHunter)	2-3bp	8	7.54285714285714	0.25175983436853
chr6_32631733_32631769	3	Short Reads (ExpansionHunter)	2-3bp	9	8.96969696969697	9.75291375291375
chr6_32698750_32698765	5	Short Reads (ExpansionHunter)	4-6bp	3	2.86111111111111	0.121283255086072
chr6_32699910_32699962	4	Short Reads (ExpansionHunter)	4-6bp	11	9.58571428571429	13.2316770186335
chr6_32702379_32702407	2	Short Reads (ExpansionHunter)	2-3bp	14	13.2428571428571	18.2734989648033
chr6_32710319_32710335	4	Short Reads (ExpansionHunter)	4-6bp	4	4.45833333333333	0.589788732394366
chr6_32738737_32738751	7	Short Reads (ExpansionHunter)	7-15bp	2	2.125	0.111111111111111
chr6_32744844_32744852	4	Short Reads (ExpansionHunter)	4-6bp	2	2.18333333333333	0.15225988700565
chr6_32749345_32749385	2	Short Reads (ExpansionHunter)	2-3bp	16	17.9107142857143	5.68279220779221
chr6_32769521_32769553	4	Short Reads (ExpansionHunter)	4-6bp	8.5	8.48148148148148	0.93361285814116
chr6_32796122_32796150	4	Short Reads (ExpansionHunter)	4-6bp	7	6.3	0.908695652173913
chr6_32817526_32817541	5	Short Reads (ExpansionHunter)	4-6bp	3	2.96666666666667	0.0325842696629213
chr6_32822532_32822552	4	Short Reads (ExpansionHunter)	4-6bp	5	4.87142857142857	0.229606625258799
chr6_32825133_32825147	2	Short Reads (ExpansionHunter)	2-3bp	7	8.1	12.9028985507246
chr6_32847295_32847303	2	Short Reads (ExpansionHunter)	2-3bp	4	4	0
chr6_32849775_32849791	4	Short Reads (ExpansionHunter)	4-6bp	4	3.83870967741935	0.137493389740878
chr6_32873319_32873355	4	Short Reads (ExpansionHunter)	4-6bp	9	9.15625	0.895833333333333
chr6_32884792_32884812	4	Short Reads (ExpansionHunter)	4-6bp	5	5.16071428571429	0.246428571428571
chr6_32889412_32889430	2	Short Reads (ExpansionHunter)	2-3bp	9	10.1481481481481	14.8455625436758
chr6_32908527_32908553	2	Short Reads (ExpansionHunter)	2-3bp	15	16.1551724137931	12.3088324258923
chr6_32930045_32930065	4	Short Reads (ExpansionHunter)	4-6bp	5	4.92592592592593	0.107617051013277
chr6_32932629_32932649	2	Short Reads (ExpansionHunter)	2-3bp	11	10.6842105263158	0.698947368421053
chr6_3295070_3295080	5	Short Reads (ExpansionHunter)	4-6bp	2	1.88	0.106666666666667
chr6_3295414_3295418	2	Short Reads (ExpansionHunter)	2-3bp	2	2.06	0.117575757575758
chr6_32960260_32960274	2	Short Reads (ExpansionHunter)	2-3bp	7	7.05769230769231	0.0554298642533937
chr6_32961217_32961235	2	Short Reads (ExpansionHunter)	2-3bp	9	9.13333333333333	0.117514124293785
chr6_32964843_32964859	4	Short Reads (ExpansionHunter)	4-6bp	5	5.01785714285714	0.963311688311688
chr6_32975285_32975309	2	Short Reads (ExpansionHunter)	2-3bp	12	11.8157894736842	8.60561403508772
chr6_3298978_3298996	2	Short Reads (ExpansionHunter)	2-3bp	9	9.35	2.69444444444444
chr6_32995159_32995197	2	Short Reads (ExpansionHunter)	2-3bp	17	16.5166666666667	5.81327683615819
chr6_32999041_32999095	2	Short Reads (ExpansionHunter)	2-3bp	17	18.5185185185185	22.6317260656883
chr6_33005575_33005595	4	Short Reads (ExpansionHunter)	4-6bp	5	5.01666666666667	0.0166666666666667
chr6_33013146_33013150	2	Short Reads (ExpansionHunter)	2-3bp	2	2	0
chr6_33023567_33023581	2	Short Reads (ExpansionHunter)	2-3bp	7	9.44827586206897	14.8832425892317
chr6_33062984_33062996	4	Short Reads (ExpansionHunter)	4-6bp	3	3.23333333333333	0.181920903954802
chr6_33135241_33135255	2	Short Reads (ExpansionHunter)	2-3bp	7	7.41176470588235	8.00702370500439
chr6_33137309_33137317	2	Short Reads (ExpansionHunter)	2-3bp	4	4.39189189189189	0.241577193631988
chr6_33150733_33150777	4	Short Reads (ExpansionHunter)	4-6bp	11	10.8611111111111	0.600156494522692
chr6_33156314_33156340	2	Short Reads (ExpansionHunter)	2-3bp	15	16.1315789473684	54.2491228070175
chr6_33159402_33159426	4	Short Reads (ExpansionHunter)	4-6bp	6	5.98484848484848	0.0151515151515152
chr6_33205971_33205997	2	Short Reads (ExpansionHunter)	2-3bp	13	13.5161290322581	2.84399788471708
chr6_33230682_33230718	4	Short Reads (ExpansionHunter)	4-6bp	9	9.625	8.82045454545455
chr6_33233985_33233999	2	Short Reads (ExpansionHunter)	2-3bp	7	6.78333333333333	0.240395480225989
chr6_33240727_33240761	2	Short Reads (ExpansionHunter)	2-3bp	17	17	1.45762711864407
chr6_33244759_33244781	2	Short Reads (ExpansionHunter)	2-3bp	11	12	6.87272727272727
chr6_33245913_33245953	2	Short Reads (ExpansionHunter)	2-3bp	20	19.8965517241379	3.18209316394434
chr6_33247403_33247424	3	Short Reads (ExpansionHunter)	2-3bp	7	7.01724137931035	0.0172413793103448
chr6_33263384_33263414	2	Short Reads (ExpansionHunter)	2-3bp	15	17.9722222222222	21.5203442879499
chr6_33334587_33334615	2	Short Reads (ExpansionHunter)	2-3bp	15	16.5675675675676	19.8104405775639
chr6_33336230_33336260	6	Short Reads (ExpansionHunter)	4-6bp	5	4.65853658536585	0.227642276422764
chr6_33363893_33363901	4	Short Reads (ExpansionHunter)	4-6bp	2	1.9125	0.0808544303797468
chr6_33368860_33368884	4	Short Reads (ExpansionHunter)	4-6bp	7	8.12195121951219	9.3676603432701
chr6_33370608_33370628	5	Short Reads (ExpansionHunter)	4-6bp	4	4.28	1.19353535353535
chr6_33374654_33374674	5	Short Reads (ExpansionHunter)	4-6bp	4	4.17391304347826	0.321070234113712
chr6_33378140_33378188	4	Short Reads (ExpansionHunter)	4-6bp	11	10.4021739130435	3.5837314859054
chr6_33409705_33409753	2	Short Reads (ExpansionHunter)	2-3bp	25	25.234693877551	44.4701241321271
chr6_33441113_33441139	2	Short Reads (ExpansionHunter)	2-3bp	13	12.81	0.801919191919192
chr6_33475682_33475706	2	Short Reads (ExpansionHunter)	2-3bp	8	9.42045454545454	2.59130094043887
chr6_33480095_33480140	3	Short Reads (ExpansionHunter)	2-3bp	10	9.41	3.65848484848485
chr6_33482808_33482880	4	Short Reads (ExpansionHunter)	4-6bp	12	11.92	3.62989898989899
chr6_33487239_33487251	2	Short Reads (ExpansionHunter)	2-3bp	7	6.52	0.272323232323232
chr6_33488012_33488028	4	Short Reads (ExpansionHunter)	4-6bp	4	3.98	0.0197979797979798
chr6_33488986_33489031	5	Short Reads (ExpansionHunter)	4-6bp	9	9.36	2.01050505050505
chr6_33494889_33494911	2	Short Reads (ExpansionHunter)	2-3bp	9	9.35	0.553030303030303
chr6_33495401_33495429	4	Short Reads (ExpansionHunter)	4-6bp	10	9.02	3.27232323232323
chr6_33502415_33502441	2	Short Reads (ExpansionHunter)	2-3bp	11	11.58	0.932929292929293
chr6_33505102_33505117	5	Short Reads (ExpansionHunter)	4-6bp	4	3.86	0.121616161616162
chr6_33514940_33514960	4	Short Reads (ExpansionHunter)	4-6bp	5	4.93	0.0657575757575758
chr6_3352271_3352291	2	Short Reads (ExpansionHunter)	2-3bp	10	9.79	0.349393939393939
chr6_33525066_33525094	4	Short Reads (ExpansionHunter)	4-6bp	7	6.77	0.178888888888889
chr6_33537421_33537437	4	Short Reads (ExpansionHunter)	4-6bp	4	4.26	0.194343434343434
chr6_33540671_33540683	4	Short Reads (ExpansionHunter)	4-6bp	4	3.58	0.246060606060606
chr6_33562659_33562695	4	Short Reads (ExpansionHunter)	4-6bp	10	9.47	1.24151515151515
chr6_33562851_33562869	2	Short Reads (ExpansionHunter)	2-3bp	12	11.33	3.94050505050505
chr6_33587025_33587055	2	Short Reads (ExpansionHunter)	2-3bp	16.5	18.04	9.9579797979798
chr6_33593791_33593816	5	Short Reads (ExpansionHunter)	4-6bp	5	5.83	1.03141414141414
chr6_33603281_33603302	7	Short Reads (ExpansionHunter)	7-15bp	3	2.71	0.207979797979798
chr6_33612872_33612892	4	Short Reads (ExpansionHunter)	4-6bp	5	4.89	0.805959595959596
chr6_33613760_33613790	2	Short Reads (ExpansionHunter)	2-3bp	17	16.86	1.43474747474747
chr6_33620108_33620132	4	Short Reads (ExpansionHunter)	4-6bp	6	5.95	0.047979797979798
chr6_33712493_33712513	4	Short Reads (ExpansionHunter)	4-6bp	4	4.47	0.251616161616162
chr6_33714877_33714909	4	Short Reads (ExpansionHunter)	4-6bp	8	8	0.141414141414141
chr6_33747640_33747664	8	Short Reads (ExpansionHunter)	7-15bp	3	2.74	0.456969696969697
chr6_33748526_33748544	6	Short Reads (ExpansionHunter)	4-6bp	3	3.13	0.114242424242424
chr6_33751483_33751519	2	Short Reads (ExpansionHunter)	2-3bp	18	17.45	4.61363636363636
chr6_33756472_33756490	2	Short Reads (ExpansionHunter)	2-3bp	9	8.9	0.151515151515152
chr6_33766986_33767014	2	Short Reads (ExpansionHunter)	2-3bp	15	14.97	1.44353535353535
chr6_33774970_33774994	4	Short Reads (ExpansionHunter)	4-6bp	6	5.82	0.613737373737374
chr6_3379958_3379976	2	Short Reads (ExpansionHunter)	2-3bp	9	9	0.0202020202020202
chr6_33820083_33820107	2	Short Reads (ExpansionHunter)	2-3bp	12	11.58	6.77131313131313
chr6_33831825_33831837	2	Short Reads (ExpansionHunter)	2-3bp	6	6.17	0.566767676767677
chr6_33854239_33854259	5	Short Reads (ExpansionHunter)	4-6bp	4	3.98	0.0197979797979798
chr6_33865746_33865760	2	Short Reads (ExpansionHunter)	2-3bp	8	7.94	0.582222222222222
chr6_33874934_33874970	2	Short Reads (ExpansionHunter)	2-3bp	20	19.81	3.5089898989899
chr6_33950590_33950622	2	Short Reads (ExpansionHunter)	2-3bp	15	15.8	4.22222222222222
chr6_33957805_33957817	2	Short Reads (ExpansionHunter)	2-3bp	5	5	1.01010101010101
chr6_33965801_33965829	4	Short Reads (ExpansionHunter)	4-6bp	8	8.46	2.8569696969697
chr6_33989506_33989530	2	Short Reads (ExpansionHunter)	2-3bp	18	17.82	29.260202020202
chr6_33994939_33994951	2	Short Reads (ExpansionHunter)	2-3bp	6	6.01	0.01
chr6_34006701_34006729	4	Short Reads (ExpansionHunter)	4-6bp	7	7.15	0.25
chr6_34013430_34013458	4	Short Reads (ExpansionHunter)	4-6bp	6	6.03	0.372828282828283
chr6_34013983_34014003	2	Short Reads (ExpansionHunter)	2-3bp	10	10.26	0.638787878787879
chr6_34031951_34031969	2	Short Reads (ExpansionHunter)	2-3bp	9	8.98	0.100606060606061
chr6_34033653_34033661	4	Short Reads (ExpansionHunter)	4-6bp	2	2.01	0.0302020202020202
chr6_34069647_34069687	2	Short Reads (ExpansionHunter)	2-3bp	20	17.67	19.9607070707071
chr6_34070792_34070818	2	Short Reads (ExpansionHunter)	2-3bp	12	13.52	74.1107070707071
chr6_34077011_34077023	6	Short Reads (ExpansionHunter)	4-6bp	2	2.04	0.0387878787878788
chr6_34087799_34087841	2	Short Reads (ExpansionHunter)	2-3bp	25	25.72	8.08242424242424
chr6_34089371_34089387	2	Short Reads (ExpansionHunter)	2-3bp	9	8.82	0.169292929292929
chr6_34096915_34096933	2	Short Reads (ExpansionHunter)	2-3bp	9	8.85	0.694444444444444
chr6_34111114_34111154	2	Short Reads (ExpansionHunter)	2-3bp	18	18.44	2.59232323232323
chr6_34111388_34111412	2	Short Reads (ExpansionHunter)	2-3bp	12	11.94	0.0973737373737374
chr6_34115249_34115263	2	Short Reads (ExpansionHunter)	2-3bp	7	7.05	0.047979797979798
chr6_34119403_34119413	2	Short Reads (ExpansionHunter)	2-3bp	7	6.24	0.951919191919192
chr6_34131975_34131993	2	Short Reads (ExpansionHunter)	2-3bp	9	8.92	0.0945454545454545
chr6_34132555_34132571	4	Short Reads (ExpansionHunter)	4-6bp	4	3.92	0.0743434343434344
chr6_34136563_34136605	2	Short Reads (ExpansionHunter)	2-3bp	19	20.76	11.8610101010101
chr6_34147900_34147932	4	Short Reads (ExpansionHunter)	4-6bp	8	7.68	0.300606060606061
chr6_34154590_34154628	2	Short Reads (ExpansionHunter)	2-3bp	18	17.49	11.3433333333333
chr6_34160825_34160869	2	Short Reads (ExpansionHunter)	2-3bp	8	14.92	70.2157575757576
chr6_34169456_34169476	4	Short Reads (ExpansionHunter)	4-6bp	9	7.08	4.55919191919192
chr6_34170753_34170789	3	Short Reads (ExpansionHunter)	2-3bp	12	12.19	0.458484848484848
chr6_34173347_34173389	6	Short Reads (ExpansionHunter)	4-6bp	8	9.59	19.2948484848485
chr6_34180987_34181029	3	Short Reads (ExpansionHunter)	2-3bp	13	12.68	2.38141414141414
chr6_34186038_34186066	4	Short Reads (ExpansionHunter)	4-6bp	7	8.18	2.04808080808081
chr6_34215539_34215563	4	Short Reads (ExpansionHunter)	4-6bp	6	5.89	0.0988888888888889
chr6_34216247_34216267	4	Short Reads (ExpansionHunter)	4-6bp	5	5.01	0.01
chr6_34220933_34220957	2	Short Reads (ExpansionHunter)	2-3bp	14	13.68	0.563232323232323
chr6_34236752_34236764	3	Short Reads (ExpansionHunter)	2-3bp	3	2.84	0.155959595959596
chr6_34237688_34237706	6	Short Reads (ExpansionHunter)	4-6bp	4	3.89	0.0988888888888889
chr6_34253987_34253991	2	Short Reads (ExpansionHunter)	2-3bp	2	2	0
chr6_34304403_34304433	5	Short Reads (ExpansionHunter)	4-6bp	6	5.88	0.106666666666667
chr6_34354394_34354428	2	Short Reads (ExpansionHunter)	2-3bp	17	17.66	3.11555555555556
chr6_34358258_34358292	2	Short Reads (ExpansionHunter)	2-3bp	17	17.31	1.61
chr6_34387267_34387271	2	Short Reads (ExpansionHunter)	2-3bp	2	2	0
chr6_34396315_34396339	2	Short Reads (ExpansionHunter)	2-3bp	12	11.83	0.384949494949495
chr6_34404720_34404770	2	Short Reads (ExpansionHunter)	2-3bp	26	26.02	8.64606060606061
chr6_34433366_34433390	2	Short Reads (ExpansionHunter)	2-3bp	12	12.11	0.341313131313131
chr6_34441135_34441171	4	Short Reads (ExpansionHunter)	4-6bp	6	6.35	0.714646464646465
chr6_34441544_34441562	2	Short Reads (ExpansionHunter)	2-3bp	10	9.7	0.212121212121212
chr6_34445192_34445228	4	Short Reads (ExpansionHunter)	4-6bp	9	8.96	0.0993939393939394
chr6_34446116_34446140	4	Short Reads (ExpansionHunter)	4-6bp	6	6.01	0.01
chr6_34450280_34450313	3	Short Reads (ExpansionHunter)	2-3bp	11	11.46	1.60444444444444
chr6_34462414_34462460	2	Short Reads (ExpansionHunter)	2-3bp	18	17.24	5.3559595959596
chr6_34463481_34463511	3	Short Reads (ExpansionHunter)	2-3bp	10	9.28	2.1430303030303
chr6_34468894_34468902	4	Short Reads (ExpansionHunter)	4-6bp	3	2.99	0.01
chr6_34470175_34470196	3	Short Reads (ExpansionHunter)	2-3bp	7	7.01	0.01
chr6_34498052_34498076	4	Short Reads (ExpansionHunter)	4-6bp	6	6.18	0.149090909090909
chr6_34508101_34508121	4	Short Reads (ExpansionHunter)	4-6bp	5	5.4	1.45454545454545
chr6_34566773_34566797	4	Short Reads (ExpansionHunter)	4-6bp	6	6.08	0.0743434343434344
chr6_34570398_34570414	4	Short Reads (ExpansionHunter)	4-6bp	4	4.19	0.155454545454545
chr6_34613216_34613246	3	Short Reads (ExpansionHunter)	2-3bp	10	9.52	0.252121212121212
chr6_34614503_34614519	2	Short Reads (ExpansionHunter)	2-3bp	8	8.18	0.149090909090909
chr6_3461701_3461731	2	Short Reads (ExpansionHunter)	2-3bp	18	17.73	3.06777777777778
chr6_34640713_34640737	4	Short Reads (ExpansionHunter)	4-6bp	6	5.36	1.50545454545455
chr6_34643318_34643334	2	Short Reads (ExpansionHunter)	2-3bp	8	7.99	0.0302020202020202
chr6_34650407_34650451	4	Short Reads (ExpansionHunter)	4-6bp	10	9.73	2.78494949494949
chr6_34702518_34702558	5	Short Reads (ExpansionHunter)	4-6bp	8	8.15	0.856060606060606
chr6_34709364_34709382	2	Short Reads (ExpansionHunter)	2-3bp	17	17.7	45.4444444444444
chr6_34711665_34711685	4	Short Reads (ExpansionHunter)	4-6bp	3.5	3.99	0.99989898989899
chr6_34713049_34713094	5	Short Reads (ExpansionHunter)	4-6bp	8	8	0.868686868686869
chr6_3473314_3473352	2	Short Reads (ExpansionHunter)	2-3bp	18	18.49	0.99989898989899
chr6_3473572_3473614	3	Short Reads (ExpansionHunter)	2-3bp	11	11.64	1.44484848484848
chr6_34765417_34765441	4	Short Reads (ExpansionHunter)	4-6bp	6	6.08	0.0743434343434344
chr6_34775840_34775844	2	Short Reads (ExpansionHunter)	2-3bp	2	1.54	0.250909090909091
chr6_34785033_34785045	2	Short Reads (ExpansionHunter)	2-3bp	6	6.04	0.0387878787878788
chr6_34787724_34787740	4	Short Reads (ExpansionHunter)	4-6bp	4	3.81	0.155454545454545
chr6_34792126_34792141	3	Short Reads (ExpansionHunter)	2-3bp	5	7.58	9.70060606060606
chr6_34801701_34801733	4	Short Reads (ExpansionHunter)	4-6bp	8	6.63	2.29606060606061
chr6_34815241_34815265	4	Short Reads (ExpansionHunter)	4-6bp	6	6.42	0.569292929292929
chr6_34852533_34852578	5	Short Reads (ExpansionHunter)	4-6bp	9	9.1	1.68686868686869
chr6_34889525_34889561	3	Short Reads (ExpansionHunter)	2-3bp	12	12.12	0.227878787878788
chr6_34924090_34924128	2	Short Reads (ExpansionHunter)	2-3bp	19	19.69	3.2059595959596
chr6_34976777_34976799	2	Short Reads (ExpansionHunter)	2-3bp	10	10.31	0.276666666666667
chr6_3511360_3511392	2	Short Reads (ExpansionHunter)	2-3bp	15.5	15.04	2.01858585858586
chr6_35141899_35141914	5	Short Reads (ExpansionHunter)	4-6bp	3	3.14	0.121616161616162
chr6_3515200_3515236	4	Short Reads (ExpansionHunter)	4-6bp	9	9.56	0.531717171717172
chr6_35159183_35159227	2	Short Reads (ExpansionHunter)	2-3bp	19	19.66	3.13575757575758
chr6_3516046_3516066	2	Short Reads (ExpansionHunter)	2-3bp	10	10	0.0202020202020202
chr6_35175969_35176002	3	Short Reads (ExpansionHunter)	2-3bp	12	11.54	0.311515151515152
chr6_35213832_35213868	3	Short Reads (ExpansionHunter)	2-3bp	12	11.88	0.147070707070707
chr6_35221661_35221673	4	Short Reads (ExpansionHunter)	4-6bp	4	3.77	0.178888888888889
chr6_35265520_35265538	3	Short Reads (ExpansionHunter)	2-3bp	6	5.97	0.191010101010101
chr6_35272469_35272511	2	Short Reads (ExpansionHunter)	2-3bp	10	12.43	19.7223232323232
chr6_35328452_35328470	2	Short Reads (ExpansionHunter)	2-3bp	9	8.79	0.36959595959596
chr6_35347584_35347604	2	Short Reads (ExpansionHunter)	2-3bp	10	9.99	0.111010101010101
chr6_35386492_35386508	4	Short Reads (ExpansionHunter)	4-6bp	4	4.03	0.0293939393939394
chr6_35404953_35404999	2	Short Reads (ExpansionHunter)	2-3bp	21	21.58	3.72080808080808
chr6_35415778_35415802	2	Short Reads (ExpansionHunter)	2-3bp	12	13.83	18.2839393939394
chr6_3543806_3543826	4	Short Reads (ExpansionHunter)	4-6bp	4	4.4	0.343434343434343
chr6_35439843_35439851	4	Short Reads (ExpansionHunter)	4-6bp	2	2.25	0.492424242424242
chr6_3550198_3550300	3	Short Reads (ExpansionHunter)	2-3bp	69.5	68.4	123.151515151515
chr6_35525073_35525115	2	Short Reads (ExpansionHunter)	2-3bp	21	21.9	4.7979797979798
chr6_35525567_35525595	4	Short Reads (ExpansionHunter)	4-6bp	7	7.04	0.0387878787878788
chr6_35531824_35531854	3	Short Reads (ExpansionHunter)	2-3bp	9	9.13	1.64959595959596
chr6_35532641_35532655	2	Short Reads (ExpansionHunter)	2-3bp	7	10.31	28.7817171717172
chr6_35545791_35545823	4	Short Reads (ExpansionHunter)	4-6bp	5	9.32	32.5632323232323
chr6_3556964_3557004	2	Short Reads (ExpansionHunter)	2-3bp	22	21.48	2.97939393939394
chr6_35579164_35579182	2	Short Reads (ExpansionHunter)	2-3bp	9	8.83	0.283939393939394
chr6_35581285_35581299	2	Short Reads (ExpansionHunter)	2-3bp	7	7.15	0.997474747474748
chr6_35583079_35583089	2	Short Reads (ExpansionHunter)	2-3bp	5	5.07	0.0657575757575758
chr6_35604175_35604190	3	Short Reads (ExpansionHunter)	2-3bp	5	4.93	0.0657575757575758
chr6_35605232_35605244	2	Short Reads (ExpansionHunter)	2-3bp	6	6.07	0.0657575757575758
chr6_35625767_35625795	4	Short Reads (ExpansionHunter)	4-6bp	7	7.06	0.137777777777778
chr6_35629509_35629529	4	Short Reads (ExpansionHunter)	4-6bp	5	4.85	0.128787878787879
chr6_35630170_35630192	2	Short Reads (ExpansionHunter)	2-3bp	11	11	0.0808080808080808
chr6_3563362_3563398	2	Short Reads (ExpansionHunter)	2-3bp	18	17.21	2.08676767676768
chr6_35641992_35642037	5	Short Reads (ExpansionHunter)	4-6bp	9	8.94	0.784242424242424
chr6_3565763_3565799	2	Short Reads (ExpansionHunter)	2-3bp	19	19.49	5.48474747474747
chr6_35667019_35667057	2	Short Reads (ExpansionHunter)	2-3bp	14.5	16.01	7.40393939393939
chr6_35726536_35726582	2	Short Reads (ExpansionHunter)	2-3bp	21	20.45	6.0479797979798
chr6_35746046_35746066	5	Short Reads (ExpansionHunter)	4-6bp	4	4.45	0.310606060606061
chr6_35758893_35758921	4	Short Reads (ExpansionHunter)	4-6bp	6	6.35	0.22979797979798
chr6_35759938_35759966	4	Short Reads (ExpansionHunter)	4-6bp	10	8.92	3.42787878787879
chr6_35772722_35772748	2	Short Reads (ExpansionHunter)	2-3bp	13	13.37	3.46777777777778
chr6_35791913_35791937	4	Short Reads (ExpansionHunter)	4-6bp	6	6.36	0.313535353535354
chr6_35800705_35800745	4	Short Reads (ExpansionHunter)	4-6bp	10	10.04	0.0387878787878788
chr6_35801159_35801181	2	Short Reads (ExpansionHunter)	2-3bp	11	10.22	0.900606060606061
chr6_35803463_35803493	5	Short Reads (ExpansionHunter)	4-6bp	6	5.98	0.04
chr6_35806432_35806442	2	Short Reads (ExpansionHunter)	2-3bp	5	4.76	0.426666666666667
chr6_35807262_35807280	3	Short Reads (ExpansionHunter)	2-3bp	5	5.31	0.216060606060606
chr6_35808297_35808315	2	Short Reads (ExpansionHunter)	2-3bp	9	9.39	0.321111111111111
chr6_35808564_35808606	2	Short Reads (ExpansionHunter)	2-3bp	19	18.89	6.07868686868687
chr6_35820700_35820720	4	Short Reads (ExpansionHunter)	4-6bp	5	5.41	0.264545454545455
chr6_35821449_35821493	2	Short Reads (ExpansionHunter)	2-3bp	22	22.86	8.32363636363636
chr6_35826843_35826871	4	Short Reads (ExpansionHunter)	4-6bp	7	7.49	0.797878787878788
chr6_35832248_35832284	4	Short Reads (ExpansionHunter)	4-6bp	10	10.01	2.3130303030303
chr6_3583589_3583617	2	Short Reads (ExpansionHunter)	2-3bp	14	13.84	1.38828282828283
chr6_35836754_35836787	3	Short Reads (ExpansionHunter)	2-3bp	11	10.94	1.30949494949495
chr6_3585898_3585912	2	Short Reads (ExpansionHunter)	2-3bp	7	7.62	1.83393939393939
chr6_35862073_35862100	3	Short Reads (ExpansionHunter)	2-3bp	9	9	0.0202020202020202
chr6_35862825_35862846	3	Short Reads (ExpansionHunter)	2-3bp	7	7.04	0.0387878787878788
chr6_35882103_35882163	3	Short Reads (ExpansionHunter)	2-3bp	19	19.24	0.850909090909091
chr6_35895435_35895467	2	Short Reads (ExpansionHunter)	2-3bp	15	14.76	0.467070707070707
chr6_35917061_35917081	5	Short Reads (ExpansionHunter)	4-6bp	4	4.41	0.244343434343434
chr6_35929561_35929579	2	Short Reads (ExpansionHunter)	2-3bp	8	8.33	0.304141414141414
chr6_35944509_35944530	3	Short Reads (ExpansionHunter)	2-3bp	7	6.58	0.67030303030303
chr6_35971028_35971055	3	Short Reads (ExpansionHunter)	2-3bp	9	9.02	0.04
chr6_35985953_35985965	2	Short Reads (ExpansionHunter)	2-3bp	6	6.14	0.121616161616162
chr6_35988640_35988660	5	Short Reads (ExpansionHunter)	4-6bp	4	3.86	0.121616161616162
chr6_36008295_36008320	5	Short Reads (ExpansionHunter)	4-6bp	5	4.98	0.0197979797979798
chr6_36009353_36009383	3	Short Reads (ExpansionHunter)	2-3bp	10	9.89	0.583737373737374
chr6_36017196_36017208	4	Short Reads (ExpansionHunter)	4-6bp	4	4.35	1.09848484848485
chr6_36017632_36017657	5	Short Reads (ExpansionHunter)	4-6bp	4	4.29	0.207979797979798
chr6_36023162_36023206	4	Short Reads (ExpansionHunter)	4-6bp	13	12.54	1.48323232323232
chr6_36036733_36036753	4	Short Reads (ExpansionHunter)	4-6bp	5	5.12	0.106666666666667
chr6_36039470_36039484	2	Short Reads (ExpansionHunter)	2-3bp	7	6.86	0.121616161616162
chr6_36059663_36059693	3	Short Reads (ExpansionHunter)	2-3bp	10	10.11	0.0988888888888889
chr6_36064064_36064092	2	Short Reads (ExpansionHunter)	2-3bp	13.5	14.23	2.64353535353535
chr6_3606467_3606501	2	Short Reads (ExpansionHunter)	2-3bp	19	18.74	5.95191919191919
chr6_36065507_36065547	2	Short Reads (ExpansionHunter)	2-3bp	25	23.92	10.3167676767677
chr6_36066741_36066759	2	Short Reads (ExpansionHunter)	2-3bp	9	9.01	0.171616161616162
chr6_36069707_36069727	2	Short Reads (ExpansionHunter)	2-3bp	10	9.94	0.0973737373737374
chr6_36103326_36103350	4	Short Reads (ExpansionHunter)	4-6bp	7	6.51	0.252424242424242
chr6_36107269_36107291	2	Short Reads (ExpansionHunter)	2-3bp	10	10	0.222222222222222
chr6_36129736_36129748	2	Short Reads (ExpansionHunter)	2-3bp	6	6.25	0.189393939393939
chr6_36150936_36150982	2	Short Reads (ExpansionHunter)	2-3bp	22	22.56	4.49131313131313
chr6_36157428_36157434	3	Short Reads (ExpansionHunter)	2-3bp	2	2	0
chr6_36175392_36175420	4	Short Reads (ExpansionHunter)	4-6bp	7	6.83	0.405151515151515
chr6_36177146_36177180	2	Short Reads (ExpansionHunter)	2-3bp	19	20.08	3.50868686868687
chr6_36236642_36236668	2	Short Reads (ExpansionHunter)	2-3bp	13	13.04	0.220606060606061
chr6_36242873_36242903	2	Short Reads (ExpansionHunter)	2-3bp	15	15.09	0.426161616161616
chr6_36273255_36273283	4	Short Reads (ExpansionHunter)	4-6bp	7	7.2	2.96969696969697
chr6_36276754_36276798	4	Short Reads (ExpansionHunter)	4-6bp	11	10.67	0.324343434343434
chr6_36284555_36284603	4	Short Reads (ExpansionHunter)	4-6bp	12	11.67	0.485959595959596
chr6_36287755_36287795	2	Short Reads (ExpansionHunter)	2-3bp	14.5	15.26	6.57818181818182
chr6_36297865_36297889	2	Short Reads (ExpansionHunter)	2-3bp	13	13.69	3.16555555555556
chr6_36317806_36317834	4	Short Reads (ExpansionHunter)	4-6bp	7	7	0.323232323232323
chr6_36344762_36344783	3	Short Reads (ExpansionHunter)	2-3bp	6	6.18	0.452121212121212
chr6_36357876_36357894	6	Short Reads (ExpansionHunter)	4-6bp	3	2.99	0.01
chr6_36376247_36376255	4	Short Reads (ExpansionHunter)	4-6bp	2	1.95	0.047979797979798
chr6_36379560_36379596	3	Short Reads (ExpansionHunter)	2-3bp	12	11.61	0.442323232323232
chr6_36387833_36387853	5	Short Reads (ExpansionHunter)	4-6bp	4	4.25	0.189393939393939
chr6_36401957_36401973	2	Short Reads (ExpansionHunter)	2-3bp	8	8	0.0404040404040404
chr6_36442068_36442082	2	Short Reads (ExpansionHunter)	2-3bp	7	7.1	0.0909090909090909
chr6_36455594_36455620	2	Short Reads (ExpansionHunter)	2-3bp	12	12.45	1.05808080808081
chr6_36503429_36503449	2	Short Reads (ExpansionHunter)	2-3bp	10	10.29	0.470606060606061
chr6_36506845_36506851	2	Short Reads (ExpansionHunter)	2-3bp	3	2.81	0.155454545454545
chr6_36515518_36515556	2	Short Reads (ExpansionHunter)	2-3bp	19	18.89	0.967575757575758
chr6_36549311_36549380	3	Short Reads (ExpansionHunter)	2-3bp	28	28.43	5.70212121212121
chr6_36550119_36550143	4	Short Reads (ExpansionHunter)	4-6bp	6	6.16	0.155959595959596
chr6_36555464_36555504	2	Short Reads (ExpansionHunter)	2-3bp	21	19.69	7.9130303030303
chr6_3655983_3656011	2	Short Reads (ExpansionHunter)	2-3bp	15	15.64	7.00040404040404
chr6_36568908_36568938	5	Short Reads (ExpansionHunter)	4-6bp	6	6.04	0.0387878787878788
chr6_36571239_36571254	3	Short Reads (ExpansionHunter)	2-3bp	5	5	0
chr6_36574054_36574088	2	Short Reads (ExpansionHunter)	2-3bp	17	17.37	0.498080808080808
chr6_36578819_36578837	2	Short Reads (ExpansionHunter)	2-3bp	9	9.02	0.04
chr6_36580412_36580424	2	Short Reads (ExpansionHunter)	2-3bp	6	7.11	12.7453535353535
chr6_36591069_36591093	3	Short Reads (ExpansionHunter)	2-3bp	8	8.17	0.142525252525253
chr6_36591356_36591376	4	Short Reads (ExpansionHunter)	4-6bp	5	5	0
chr6_36625989_36626021	4	Short Reads (ExpansionHunter)	4-6bp	8	8.64	1.34383838383838
chr6_36628635_36628662	3	Short Reads (ExpansionHunter)	2-3bp	8	8.02	0.04
chr6_3664326_3664332	2	Short Reads (ExpansionHunter)	2-3bp	3	2.75	0.20959595959596
chr6_36654141_36654153	2	Short Reads (ExpansionHunter)	2-3bp	6	6.32	0.24
chr6_36665325_36665373	4	Short Reads (ExpansionHunter)	4-6bp	12	12.07	0.833434343434343
chr6_36672701_36672721	4	Short Reads (ExpansionHunter)	4-6bp	5	5.57	1.45969696969697
chr6_36673261_36673293	4	Short Reads (ExpansionHunter)	4-6bp	7	7.53	0.696060606060606
chr6_36680307_36680345	2	Short Reads (ExpansionHunter)	2-3bp	23	22.52	4.6359595959596
chr6_3669611_3669656	3	Short Reads (ExpansionHunter)	2-3bp	15	14.66	2.97414141414141
chr6_36696357_36696372	3	Short Reads (ExpansionHunter)	2-3bp	5	5.27	0.199090909090909
chr6_36702293_36702339	2	Short Reads (ExpansionHunter)	2-3bp	20	20.58	7.59959595959596
chr6_36708928_36708940	4	Short Reads (ExpansionHunter)	4-6bp	3	3	0
chr6_36715102_36715118	2	Short Reads (ExpansionHunter)	2-3bp	8	8.93	12.2071717171717
chr6_36724139_36724179	4	Short Reads (ExpansionHunter)	4-6bp	10	9.61	1.71505050505051
chr6_36724640_36724696	4	Short Reads (ExpansionHunter)	4-6bp	14	14.37	0.437474747474747
chr6_36733877_36733902	5	Short Reads (ExpansionHunter)	4-6bp	5	4.76	0.184242424242424
chr6_36734313_36734375	2	Short Reads (ExpansionHunter)	2-3bp	22.5	21.47	58.3526262626263
chr6_36751806_36751826	5	Short Reads (ExpansionHunter)	4-6bp	4	4.04	0.261010101010101
chr6_36762348_36762366	2	Short Reads (ExpansionHunter)	2-3bp	9	9.09	0.0827272727272727
chr6_36782816_36782868	2	Short Reads (ExpansionHunter)	2-3bp	26	25.25	6.91666666666667
chr6_36783522_36783538	2	Short Reads (ExpansionHunter)	2-3bp	8	7.62	0.237979797979798
chr6_36795939_36795964	5	Short Reads (ExpansionHunter)	4-6bp	5	4.96	0.0387878787878788
chr6_36846485_36846521	4	Short Reads (ExpansionHunter)	4-6bp	9	9.74	3.0630303030303
chr6_36846822_36846850	4	Short Reads (ExpansionHunter)	4-6bp	7	7.15	0.734848484848485
chr6_3685135_3685144	3	Short Reads (ExpansionHunter)	2-3bp	4	3.61	0.482727272727273
chr6_36859811_36859843	2	Short Reads (ExpansionHunter)	2-3bp	16	17.53	26.2920202020202
chr6_36903225_36903245	2	Short Reads (ExpansionHunter)	2-3bp	10	9.67	0.223333333333333
chr6_36907275_36907310	5	Short Reads (ExpansionHunter)	4-6bp	7	6.86	0.869090909090909
chr6_36940984_36941008	6	Short Reads (ExpansionHunter)	4-6bp	4	4.65	0.876262626262626
chr6_36947528_36947548	2	Short Reads (ExpansionHunter)	2-3bp	10	9.65	0.916666666666667
chr6_36953519_36953535	2	Short Reads (ExpansionHunter)	2-3bp	8	8.01	0.01
chr6_36960325_36960363	2	Short Reads (ExpansionHunter)	2-3bp	20	19.74	10.3357575757576
chr6_3698715_3698727	2	Short Reads (ExpansionHunter)	2-3bp	6	6	0.0202020202020202
chr6_36992617_36992637	4	Short Reads (ExpansionHunter)	4-6bp	5	4.77	0.178888888888889
chr6_3700959_3700965	2	Short Reads (ExpansionHunter)	2-3bp	3	2.88	0.227878787878788
chr6_3702922_3702926	2	Short Reads (ExpansionHunter)	2-3bp	2	1.82	0.149090909090909
chr6_37033303_37033318	5	Short Reads (ExpansionHunter)	4-6bp	3	3.48	0.252121212121212
chr6_3704718_3704730	4	Short Reads (ExpansionHunter)	4-6bp	3	3.12	0.147070707070707
chr6_37055580_37055632	2	Short Reads (ExpansionHunter)	2-3bp	14	19.4	35.4343434343434
chr6_37060790_37060814	4	Short Reads (ExpansionHunter)	4-6bp	7	6.6	0.282828282828283
chr6_3707657_3707667	2	Short Reads (ExpansionHunter)	2-3bp	5	4.99	0.01
chr6_37122106_37122115	3	Short Reads (ExpansionHunter)	2-3bp	2	2.33	0.223333333333333
chr6_37130911_37130925	2	Short Reads (ExpansionHunter)	2-3bp	7	7.01	0.0302020202020202
chr6_37141962_37141988	2	Short Reads (ExpansionHunter)	2-3bp	13	12.9	0.111111111111111
chr6_37151398_37151420	2	Short Reads (ExpansionHunter)	2-3bp	11	10.61	0.300909090909091
chr6_37153536_37153552	4	Short Reads (ExpansionHunter)	4-6bp	4	4.49	0.252424242424242
chr6_37163443_37163477	2	Short Reads (ExpansionHunter)	2-3bp	17	18.31	2.74131313131313
chr6_37164977_37164992	3	Short Reads (ExpansionHunter)	2-3bp	5	5.37	0.235454545454545
chr6_37170247_37170277	3	Short Reads (ExpansionHunter)	2-3bp	9	9.01	0.01
chr6_37176836_37176868	2	Short Reads (ExpansionHunter)	2-3bp	16	15.51	0.838282828282828
chr6_37182476_37182496	5	Short Reads (ExpansionHunter)	4-6bp	4	3.98	0.0197979797979798
chr6_37208540_37208572	4	Short Reads (ExpansionHunter)	4-6bp	8.5	8.57	3.03545454545455
chr6_37211251_37211259	4	Short Reads (ExpansionHunter)	4-6bp	1	1.27	0.199090909090909
chr6_37215994_37216032	2	Short Reads (ExpansionHunter)	2-3bp	12	15.2	13.4343434343434
chr6_37239477_37239513	4	Short Reads (ExpansionHunter)	4-6bp	8	8.07	0.0657575757575758
chr6_37261944_37261996	2	Short Reads (ExpansionHunter)	2-3bp	20	20.11	3.53323232323232
chr6_37275049_37275067	3	Short Reads (ExpansionHunter)	2-3bp	7	6.88	0.106666666666667
chr6_37276903_37276917	2	Short Reads (ExpansionHunter)	2-3bp	7	6.98	0.0197979797979798
chr6_37340029_37340057	2	Short Reads (ExpansionHunter)	2-3bp	15	14.92	1.38747474747475
chr6_37349423_37349441	2	Short Reads (ExpansionHunter)	2-3bp	9	8.97	0.09
chr6_37352626_37352638	4	Short Reads (ExpansionHunter)	4-6bp	4	3.95	0.047979797979798
chr6_37401312_37401334	2	Short Reads (ExpansionHunter)	2-3bp	10	10	0.0202020202020202
chr6_37410526_37410556	5	Short Reads (ExpansionHunter)	4-6bp	6	5.12	1.05616161616162
chr6_37421874_37421880	2	Short Reads (ExpansionHunter)	2-3bp	3	3	0
chr6_37428008_37428060	2	Short Reads (ExpansionHunter)	2-3bp	26	24.93	16.0859595959596
chr6_37449271_37449316	5	Short Reads (ExpansionHunter)	4-6bp	11	10.99	1.30292929292929
chr6_37464892_37464928	2	Short Reads (ExpansionHunter)	2-3bp	17	17.03	2.02939393939394
chr6_37465829_37465847	3	Short Reads (ExpansionHunter)	2-3bp	5	5.31	0.216060606060606
chr6_37468885_37468905	4	Short Reads (ExpansionHunter)	4-6bp	5	4.99	0.01
chr6_37489237_37489253	4	Short Reads (ExpansionHunter)	4-6bp	5	4.54	0.271111111111111
chr6_37524047_37524067	2	Short Reads (ExpansionHunter)	2-3bp	10	10.72	2.50666666666667
chr6_37529521_37529565	4	Short Reads (ExpansionHunter)	4-6bp	11	10.75	0.654040404040404
chr6_37533998_37534034	2	Short Reads (ExpansionHunter)	2-3bp	19	18.77	2.54252525252525
chr6_37541537_37541569	2	Short Reads (ExpansionHunter)	2-3bp	16	17.18	12.1288888888889
chr6_37576474_37576504	2	Short Reads (ExpansionHunter)	2-3bp	14	13.11	3.99787878787879
chr6_37581269_37581339	5	Short Reads (ExpansionHunter)	4-6bp	14	14.51	4.29282828282828
chr6_37582501_37582521	4	Short Reads (ExpansionHunter)	4-6bp	5	5.3	0.212121212121212
chr6_37588965_37588997	4	Short Reads (ExpansionHunter)	4-6bp	8	7.45	0.593434343434343
chr6_37623486_37623511	5	Short Reads (ExpansionHunter)	4-6bp	5	5.05	0.047979797979798
chr6_37642147_37642163	2	Short Reads (ExpansionHunter)	2-3bp	9	9.05	0.957070707070707
chr6_3765966_3765988	2	Short Reads (ExpansionHunter)	2-3bp	14	12.64	4.05090909090909
chr6_37664600_37664634	2	Short Reads (ExpansionHunter)	2-3bp	19.5	20.04	12.9882828282828
chr6_37681753_37681767	2	Short Reads (ExpansionHunter)	2-3bp	6	6.19	0.155454545454545
chr6_37694665_37694683	3	Short Reads (ExpansionHunter)	2-3bp	5	5.38	0.237979797979798
chr6_37722065_37722097	4	Short Reads (ExpansionHunter)	4-6bp	8	7.79	0.612020202020202
chr6_37731027_37731063	6	Short Reads (ExpansionHunter)	4-6bp	6	5.78	0.395555555555556
chr6_37734269_37734293	4	Short Reads (ExpansionHunter)	4-6bp	6	5.79	0.36959595959596
chr6_37773228_37773258	3	Short Reads (ExpansionHunter)	2-3bp	10	10.31	1.00393939393939
chr6_37774298_37774302	2	Short Reads (ExpansionHunter)	2-3bp	2	2	0
chr6_3778482_3778498	2	Short Reads (ExpansionHunter)	2-3bp	7	7.34	0.246868686868687
chr6_37796054_37796078	4	Short Reads (ExpansionHunter)	4-6bp	6	5.64	0.232727272727273
chr6_37804409_37804453	2	Short Reads (ExpansionHunter)	2-3bp	22	21.73	2.27989898989899
chr6_37809997_37810024	3	Short Reads (ExpansionHunter)	2-3bp	7	7.76	0.951919191919192
chr6_37810409_37810454	5	Short Reads (ExpansionHunter)	4-6bp	11	10.31	1.4079797979798
chr6_37864738_37864770	2	Short Reads (ExpansionHunter)	2-3bp	14	14.63	1.36676767676768
chr6_37893547_37893571	4	Short Reads (ExpansionHunter)	4-6bp	6	5.64	0.232727272727273
chr6_37898898_37898910	4	Short Reads (ExpansionHunter)	4-6bp	5	4.08	1.00363636363636
chr6_37912030_37912072	2	Short Reads (ExpansionHunter)	2-3bp	21	21.18	4.77535353535354
chr6_3795318_3795346	4	Short Reads (ExpansionHunter)	4-6bp	7	7.04	0.0387878787878788
chr6_37955149_37955171	2	Short Reads (ExpansionHunter)	2-3bp	12	12.46	2.23070707070707
chr6_37974383_37974403	2	Short Reads (ExpansionHunter)	2-3bp	9	9.08	0.134949494949495
chr6_37985499_37985527	2	Short Reads (ExpansionHunter)	2-3bp	16	15.78	2.69858585858586
chr6_37993321_37993341	4	Short Reads (ExpansionHunter)	4-6bp	5	5.05	0.047979797979798
chr6_37993406_37993418	6	Short Reads (ExpansionHunter)	4-6bp	2	2.02	0.0197979797979798
chr6_37994118_37994136	2	Short Reads (ExpansionHunter)	2-3bp	9	8.27	2.13848484848485
chr6_38004534_38004562	2	Short Reads (ExpansionHunter)	2-3bp	12	12.69	1.14535353535354
chr6_38026787_38026811	2	Short Reads (ExpansionHunter)	2-3bp	13	12.66	0.388282828282828
chr6_38030051_38030101	2	Short Reads (ExpansionHunter)	2-3bp	17	15.04	37.4933333333333
chr6_38043801_38043825	4	Short Reads (ExpansionHunter)	4-6bp	6	6.21	0.187777777777778
chr6_38045054_38045102	4	Short Reads (ExpansionHunter)	4-6bp	12	12.43	2.49
chr6_38071065_38071081	2	Short Reads (ExpansionHunter)	2-3bp	8	8.09	0.143333333333333
chr6_38072136_38072160	2	Short Reads (ExpansionHunter)	2-3bp	10	10.06	0.38020202020202
chr6_38075758_38075770	4	Short Reads (ExpansionHunter)	4-6bp	4	3.99	0.01
chr6_38106681_38106699	2	Short Reads (ExpansionHunter)	2-3bp	9	9.02	0.0197979797979798
chr6_3815538_3815554	4	Short Reads (ExpansionHunter)	4-6bp	4	3.98	0.0197979797979798
chr6_38158388_38158422	2	Short Reads (ExpansionHunter)	2-3bp	18	18.26	8.98222222222222
chr6_38163793_38163811	2	Short Reads (ExpansionHunter)	2-3bp	9	9.43	1.92434343434343
chr6_38164144_38164159	3	Short Reads (ExpansionHunter)	2-3bp	5	4.82	0.330909090909091
chr6_38175556_38175577	3	Short Reads (ExpansionHunter)	2-3bp	5	5.7	0.919191919191919
chr6_38178844_38178868	4	Short Reads (ExpansionHunter)	4-6bp	6	5.94	0.178181818181818
chr6_38181990_38182006	4	Short Reads (ExpansionHunter)	4-6bp	4	3.92	0.0743434343434344
chr6_38210293_38210309	2	Short Reads (ExpansionHunter)	2-3bp	8	8.2	0.626262626262626
chr6_38210536_38210576	2	Short Reads (ExpansionHunter)	2-3bp	17.5	17.8	5.19191919191919
chr6_38214010_38214034	3	Short Reads (ExpansionHunter)	2-3bp	10	9.7	0.97979797979798
chr6_3821783_3821799	4	Short Reads (ExpansionHunter)	4-6bp	4	3.98	0.0197979797979798
chr6_38246461_38246477	2	Short Reads (ExpansionHunter)	2-3bp	8	8.48	1.22181818181818
chr6_38253114_38253141	3	Short Reads (ExpansionHunter)	2-3bp	9	9.18	0.149090909090909
chr6_38266605_38266677	4	Short Reads (ExpansionHunter)	4-6bp	15	14.56	8.81454545454545
chr6_38302485_38302523	2	Short Reads (ExpansionHunter)	2-3bp	18	17.89	29.21
chr6_38310793_38310823	5	Short Reads (ExpansionHunter)	4-6bp	6	6.37	0.518282828282828
chr6_38321822_38321842	2	Short Reads (ExpansionHunter)	2-3bp	9	9.09	0.0827272727272727
chr6_38328564_38328612	2	Short Reads (ExpansionHunter)	2-3bp	23	23.43	7.94454545454545
chr6_38328968_38329012	2	Short Reads (ExpansionHunter)	2-3bp	20	20.17	3.2940404040404
chr6_38354917_38354937	2	Short Reads (ExpansionHunter)	2-3bp	10	10	0.0202020202020202
chr6_38375891_38375939	4	Short Reads (ExpansionHunter)	4-6bp	19	18.01	4.65646464646465
chr6_38396505_38396511	2	Short Reads (ExpansionHunter)	2-3bp	3	3	0
chr6_3839968_3839989	3	Short Reads (ExpansionHunter)	2-3bp	7	7.28	0.526868686868687
chr6_38412860_38412884	3	Short Reads (ExpansionHunter)	2-3bp	7	7.33	0.223333333333333
chr6_38417775_38417801	2	Short Reads (ExpansionHunter)	2-3bp	14	15.6	9.33333333333333
chr6_38425927_38425957	2	Short Reads (ExpansionHunter)	2-3bp	17	16.84	3.48929292929293
chr6_38464485_38464505	5	Short Reads (ExpansionHunter)	4-6bp	4	4.44	0.248888888888889
chr6_38487592_38487624	2	Short Reads (ExpansionHunter)	2-3bp	15	15.92	7.12484848484848
chr6_38487684_38487704	5	Short Reads (ExpansionHunter)	4-6bp	4	4.11	0.119090909090909
chr6_38545855_38545901	2	Short Reads (ExpansionHunter)	2-3bp	23	21.66	12.2266666666667
chr6_38551125_38551133	4	Short Reads (ExpansionHunter)	4-6bp	2	2.28	0.203636363636364
chr6_38571974_38571996	2	Short Reads (ExpansionHunter)	2-3bp	11	11.57	0.712222222222222
chr6_38585938_38585978	2	Short Reads (ExpansionHunter)	2-3bp	21	21.16	3.71151515151515
chr6_3860049_3860074	5	Short Reads (ExpansionHunter)	4-6bp	3	3.78	0.941010101010101
chr6_3862905_3862921	4	Short Reads (ExpansionHunter)	4-6bp	5	4.8	0.222222222222222
chr6_38649349_38649373	4	Short Reads (ExpansionHunter)	4-6bp	6	6.34	0.226666666666667
chr6_38664163_38664187	4	Short Reads (ExpansionHunter)	4-6bp	7	7.95	8.87626262626263
chr6_38705299_38705359	4	Short Reads (ExpansionHunter)	4-6bp	15	15.48	2.35313131313131
chr6_3871503_3871519	2	Short Reads (ExpansionHunter)	2-3bp	8	8.33	2.82939393939394
chr6_38721331_38721347	4	Short Reads (ExpansionHunter)	4-6bp	4	4.52	0.332929292929293
chr6_38721513_38721529	2	Short Reads (ExpansionHunter)	2-3bp	8	8.35	0.25
chr6_38723970_38724002	4	Short Reads (ExpansionHunter)	4-6bp	8	8.08	0.114747474747475
chr6_38725307_38725337	3	Short Reads (ExpansionHunter)	2-3bp	14	13.39	2.92717171717172
chr6_38729203_38729243	4	Short Reads (ExpansionHunter)	4-6bp	10	9.68	0.401616161616162
chr6_38748755_38748791	3	Short Reads (ExpansionHunter)	2-3bp	14	14.02	1.75717171717172
chr6_38759310_38759342	4	Short Reads (ExpansionHunter)	4-6bp	8	7.93	0.409191919191919
chr6_38766139_38766155	2	Short Reads (ExpansionHunter)	2-3bp	8	10.16	18.4185858585859
chr6_38782277_38782301	4	Short Reads (ExpansionHunter)	4-6bp	5	5.19	0.155454545454545
chr6_38787011_38787027	2	Short Reads (ExpansionHunter)	2-3bp	8	7.52	0.252121212121212
chr6_38804759_38804789	2	Short Reads (ExpansionHunter)	2-3bp	15	14.33	2.4859595959596
chr6_38816042_38816092	5	Short Reads (ExpansionHunter)	4-6bp	10	9.53	0.271818181818182
chr6_38854830_38854840	2	Short Reads (ExpansionHunter)	2-3bp	5	5	0
chr6_38867231_38867257	2	Short Reads (ExpansionHunter)	2-3bp	15	15	2.64646464646465
chr6_38873727_38873769	2	Short Reads (ExpansionHunter)	2-3bp	21.5	19.31	34.8221212121212
chr6_38896578_38896614	4	Short Reads (ExpansionHunter)	4-6bp	9	8.94	0.0771717171717172
chr6_38915835_38915851	2	Short Reads (ExpansionHunter)	2-3bp	8	7.66	0.368080808080808
chr6_38925286_38925346	5	Short Reads (ExpansionHunter)	4-6bp	9	9.54	1.20040404040404
chr6_38932183_38932217	2	Short Reads (ExpansionHunter)	2-3bp	23	22.51	1.84838383838384
chr6_38944968_38945016	6	Short Reads (ExpansionHunter)	4-6bp	8	7.89	0.119090909090909
chr6_38950189_38950221	2	Short Reads (ExpansionHunter)	2-3bp	17	16.48	1.38343434343434
chr6_38981028_38981062	2	Short Reads (ExpansionHunter)	2-3bp	19	18.29	2.6120202020202
chr6_38984470_38984496	2	Short Reads (ExpansionHunter)	2-3bp	13	12.48	1.3430303030303
chr6_39013872_39013890	2	Short Reads (ExpansionHunter)	2-3bp	9	8.08	5.58949494949495
chr6_39027060_39027080	4	Short Reads (ExpansionHunter)	4-6bp	5	5.1	0.0909090909090909
chr6_39058642_39058693	3	Short Reads (ExpansionHunter)	2-3bp	19	19.52	4.45414141414141
chr6_39079259_39079275	2	Short Reads (ExpansionHunter)	2-3bp	8	7.95	0.0681818181818182
chr6_39086166_39086204	2	Short Reads (ExpansionHunter)	2-3bp	17	17.61	6.50292929292929
chr6_39125446_39125458	2	Short Reads (ExpansionHunter)	2-3bp	6	5.66	0.226666666666667
chr6_39126602_39126650	4	Short Reads (ExpansionHunter)	4-6bp	12	11.57	0.267777777777778
chr6_39148266_39148286	4	Short Reads (ExpansionHunter)	4-6bp	5	5.05	0.047979797979798
chr6_39162407_39162427	2	Short Reads (ExpansionHunter)	2-3bp	10	10.26	0.234747474747475
chr6_39163215_39163242	3	Short Reads (ExpansionHunter)	2-3bp	14	13.46	6.14989898989899
chr6_39181282_39181324	2	Short Reads (ExpansionHunter)	2-3bp	19	18.71	3.50090909090909
chr6_39183030_39183038	4	Short Reads (ExpansionHunter)	4-6bp	2	1.91	0.0827272727272727
chr6_3920669_3920685	2	Short Reads (ExpansionHunter)	2-3bp	8	7.97	0.0495959595959596
chr6_39230631_39230667	2	Short Reads (ExpansionHunter)	2-3bp	14	14.43	4.73242424242424
chr6_39245111_39245135	4	Short Reads (ExpansionHunter)	4-6bp	6	6.01	0.01
chr6_39246584_39246632	4	Short Reads (ExpansionHunter)	4-6bp	10	10.28	0.930909090909091
chr6_39265537_39265549	2	Short Reads (ExpansionHunter)	2-3bp	6	5.56	0.289292929292929
chr6_39291893_39291927	2	Short Reads (ExpansionHunter)	2-3bp	20	20.35	4.39141414141414
chr6_39311072_39311120	2	Short Reads (ExpansionHunter)	2-3bp	21	20.23	18.4011111111111
chr6_39319746_39319774	2	Short Reads (ExpansionHunter)	2-3bp	15	14.87	1.93242424242424
chr6_39325596_39325612	2	Short Reads (ExpansionHunter)	2-3bp	8	8.01	0.01
chr6_39327332_39327352	2	Short Reads (ExpansionHunter)	2-3bp	10	11.65	5.21969696969697
chr6_39334782_39334798	2	Short Reads (ExpansionHunter)	2-3bp	8	8.05	0.047979797979798
chr6_39336801_39336813	4	Short Reads (ExpansionHunter)	4-6bp	4	3.99	0.818080808080808
chr6_39359578_39359599	3	Short Reads (ExpansionHunter)	2-3bp	7	7.04	0.0387878787878788
chr6_393837_393849	2	Short Reads (ExpansionHunter)	2-3bp	6	5.96	0.0387878787878788
chr6_39391947_39391959	2	Short Reads (ExpansionHunter)	2-3bp	6	6.05	0.047979797979798
chr6_39434569_39434589	5	Short Reads (ExpansionHunter)	4-6bp	4	4.09	0.0827272727272727
chr6_39437961_39437989	4	Short Reads (ExpansionHunter)	4-6bp	7	6.92	0.0743434343434344
chr6_39443114_39443159	3	Short Reads (ExpansionHunter)	2-3bp	15.5	15.19	2.84232323232323
chr6_3946576_3946608	2	Short Reads (ExpansionHunter)	2-3bp	21	19.49	4.77767676767677
chr6_39482006_39482040	2	Short Reads (ExpansionHunter)	2-3bp	17	17.42	1.72080808080808
chr6_39487990_39488014	4	Short Reads (ExpansionHunter)	4-6bp	8	8.85	2.08838383838384
chr6_39501271_39501287	4	Short Reads (ExpansionHunter)	4-6bp	4	4.06	0.056969696969697
chr6_395108_395124	4	Short Reads (ExpansionHunter)	4-6bp	4	4.01	0.01
chr6_39519703_39519728	5	Short Reads (ExpansionHunter)	4-6bp	5	6.34	5.1559595959596
chr6_39524152_39524172	2	Short Reads (ExpansionHunter)	2-3bp	10	9.85	0.29040404040404
chr6_39525808_39525848	4	Short Reads (ExpansionHunter)	4-6bp	10	9.81	0.842323232323232
chr6_39592115_39592139	4	Short Reads (ExpansionHunter)	4-6bp	6	6.06	0.056969696969697
chr6_39598577_39598605	2	Short Reads (ExpansionHunter)	2-3bp	14	14.61	1.04838383838384
chr6_39601711_39601745	2	Short Reads (ExpansionHunter)	2-3bp	16	15.6	0.767676767676768
chr6_39607583_39607607	4	Short Reads (ExpansionHunter)	4-6bp	6	6.13	0.114242424242424
chr6_39620750_39620782	4	Short Reads (ExpansionHunter)	4-6bp	8	8.15	1.21969696969697
chr6_39621196_39621232	2	Short Reads (ExpansionHunter)	2-3bp	18	18.03	1.30212121212121
chr6_39646123_39646137	2	Short Reads (ExpansionHunter)	2-3bp	7	6.97	0.0293939393939394
chr6_39649181_39649191	5	Short Reads (ExpansionHunter)	4-6bp	2	1.99	0.01
chr6_39649721_39649773	4	Short Reads (ExpansionHunter)	4-6bp	12.5	11.89	4.92717171717172
chr6_39677507_39677539	4	Short Reads (ExpansionHunter)	4-6bp	9	9.15	1.48232323232323
chr6_39696622_39696636	2	Short Reads (ExpansionHunter)	2-3bp	7	7	0
chr6_39719347_39719363	2	Short Reads (ExpansionHunter)	2-3bp	9	8.83	0.162727272727273
chr6_39744766_39744786	4	Short Reads (ExpansionHunter)	4-6bp	5	5.17	0.142525252525253
chr6_39752673_39752711	2	Short Reads (ExpansionHunter)	2-3bp	22	22.67	6.34454545454545
chr6_39782048_39782080	2	Short Reads (ExpansionHunter)	2-3bp	18	18.13	0.72030303030303
chr6_39790242_39790286	4	Short Reads (ExpansionHunter)	4-6bp	11	10.77	0.704141414141414
chr6_3979429_3979437	2	Short Reads (ExpansionHunter)	2-3bp	10	9.22	4.11272727272727
chr6_39804522_39804552	2	Short Reads (ExpansionHunter)	2-3bp	16	16.08	2.15515151515152
chr6_39811174_39811212	2	Short Reads (ExpansionHunter)	2-3bp	17	15.67	20.1021212121212
chr6_39815651_39815685	2	Short Reads (ExpansionHunter)	2-3bp	18	16.32	10.219797979798
chr6_39840229_39840253	4	Short Reads (ExpansionHunter)	4-6bp	6	6.02	0.0197979797979798
chr6_39844371_39844393	2	Short Reads (ExpansionHunter)	2-3bp	11	10.98	0.0804040404040404
chr6_39850029_39850041	6	Short Reads (ExpansionHunter)	4-6bp	2	2.19	0.216060606060606
chr6_39876706_39876728	2	Short Reads (ExpansionHunter)	2-3bp	12	11.45	0.371212121212121
chr6_39882703_39882717	2	Short Reads (ExpansionHunter)	2-3bp	2	4	6.06060606060606
chr6_39884626_39884644	6	Short Reads (ExpansionHunter)	4-6bp	2	2.49	0.313030303030303
chr6_39904689_39904697	4	Short Reads (ExpansionHunter)	4-6bp	2	1.96	0.0387878787878788
chr6_39905433_39905449	4	Short Reads (ExpansionHunter)	4-6bp	4	3.93	0.0657575757575758
chr6_40016388_40016392	2	Short Reads (ExpansionHunter)	2-3bp	2	2.16	0.297373737373737
chr6_40045182_40045186	2	Short Reads (ExpansionHunter)	2-3bp	2	2	0
chr6_400791_400815	2	Short Reads (ExpansionHunter)	2-3bp	11	11	0.161616161616162
chr6_40109252_40109282	5	Short Reads (ExpansionHunter)	4-6bp	5	5.06	0.056969696969697
chr6_40193884_40193899	5	Short Reads (ExpansionHunter)	4-6bp	3	3.1	0.0909090909090909
chr6_40247342_40247356	2	Short Reads (ExpansionHunter)	2-3bp	10	9.16	3.67111111111111
chr6_40307562_40307582	2	Short Reads (ExpansionHunter)	2-3bp	14	13.69	2.49888888888889
chr6_40328650_40328654	2	Short Reads (ExpansionHunter)	2-3bp	2	2.06	0.117575757575758
chr6_40333912_40333922	2	Short Reads (ExpansionHunter)	2-3bp	5	5	0
chr6_40334350_40334374	4	Short Reads (ExpansionHunter)	4-6bp	6	5.97	0.0293939393939394
chr6_40341378_40341392	2	Short Reads (ExpansionHunter)	2-3bp	7	7.01	0.01
chr6_40345239_40345285	2	Short Reads (ExpansionHunter)	2-3bp	22	22.66	8.75191919191919
chr6_40346894_40346921	3	Short Reads (ExpansionHunter)	2-3bp	9	8.4	2.34343434343434
chr6_40350918_40350934	2	Short Reads (ExpansionHunter)	2-3bp	7	7.54	0.392323232323232
chr6_40351044_40351054	2	Short Reads (ExpansionHunter)	2-3bp	5	5.07	0.0657575757575758
chr6_40396686_40396730	2	Short Reads (ExpansionHunter)	2-3bp	20	19.06	6.03676767676768
chr6_40413385_40413397	6	Short Reads (ExpansionHunter)	4-6bp	2	2.03	0.0293939393939394
chr6_40415210_40415240	5	Short Reads (ExpansionHunter)	4-6bp	6	5.5	3.52525252525253
chr6_40440476_40440516	4	Short Reads (ExpansionHunter)	4-6bp	10	10.01	0.01
chr6_40453513_40453555	2	Short Reads (ExpansionHunter)	2-3bp	20	20.54	4.9579797979798
chr6_40467166_40467208	3	Short Reads (ExpansionHunter)	2-3bp	13	13	0.141414141414141
chr6_4047901_4047945	2	Short Reads (ExpansionHunter)	2-3bp	20	20.18	2.87636363636364
chr6_4050896_4050916	4	Short Reads (ExpansionHunter)	4-6bp	5	5.01	0.01
chr6_4052252_4052279	3	Short Reads (ExpansionHunter)	2-3bp	9	8.87	0.619292929292929
chr6_40533188_40533196	2	Short Reads (ExpansionHunter)	2-3bp	4	4	0
chr6_40533374_40533414	2	Short Reads (ExpansionHunter)	2-3bp	20	20.28	1.49656565656566
chr6_4053903_4053928	5	Short Reads (ExpansionHunter)	4-6bp	7	6.44	0.814545454545455
chr6_40562835_40562869	2	Short Reads (ExpansionHunter)	2-3bp	17	17.76	2.60848484848485
chr6_40568684_40568732	4	Short Reads (ExpansionHunter)	4-6bp	12	12.37	2.59909090909091
chr6_40579613_40579637	2	Short Reads (ExpansionHunter)	2-3bp	12	12.6	1.33333333333333
chr6_40585852_40585876	2	Short Reads (ExpansionHunter)	2-3bp	12	12.13	0.154646464646465
chr6_40587493_40587515	2	Short Reads (ExpansionHunter)	2-3bp	9.5	10.11	1.49282828282828
chr6_40607860_40607876	2	Short Reads (ExpansionHunter)	2-3bp	8	8.06	0.056969696969697
chr6_40630180_40630206	2	Short Reads (ExpansionHunter)	2-3bp	15.5	15.56	5.72363636363636
chr6_40634503_40634517	2	Short Reads (ExpansionHunter)	2-3bp	7	6.96	0.13979797979798
chr6_40636068_40636096	2	Short Reads (ExpansionHunter)	2-3bp	15	15.47	5.07989898989899
chr6_40639879_40639899	2	Short Reads (ExpansionHunter)	2-3bp	10	9.97	0.0697979797979798
chr6_40647939_40647973	2	Short Reads (ExpansionHunter)	2-3bp	16	15.17	4.80919191919192
chr6_40656947_40656995	4	Short Reads (ExpansionHunter)	4-6bp	10	10.52	0.938989898989899
chr6_40665735_40665769	2	Short Reads (ExpansionHunter)	2-3bp	16	16.59	0.870606060606061
chr6_40673796_40673820	4	Short Reads (ExpansionHunter)	4-6bp	6	5.76	0.184242424242424
chr6_40727064_40727090	2	Short Reads (ExpansionHunter)	2-3bp	13	12.73	1.57282828282828
chr6_40728169_40728177	2	Short Reads (ExpansionHunter)	2-3bp	4	3.68	0.543030303030303
chr6_40754210_40754255	3	Short Reads (ExpansionHunter)	2-3bp	13.5	13.54	0.473131313131313
chr6_40761621_40761641	2	Short Reads (ExpansionHunter)	2-3bp	9	9.35	0.25
chr6_40767572_40767584	2	Short Reads (ExpansionHunter)	2-3bp	6	5.88	0.147070707070707
chr6_4077669_4077679	5	Short Reads (ExpansionHunter)	4-6bp	2	1.85	0.128787878787879
chr6_40789151_40789181	2	Short Reads (ExpansionHunter)	2-3bp	13	13.22	0.415757575757576
chr6_40802817_40802837	2	Short Reads (ExpansionHunter)	2-3bp	11	11.19	0.781717171717172
chr6_40834253_40834309	2	Short Reads (ExpansionHunter)	2-3bp	25	24.53	6.04959595959596
chr6_40860889_40860913	2	Short Reads (ExpansionHunter)	2-3bp	13	12.97	0.776868686868687
chr6_40861262_40861292	2	Short Reads (ExpansionHunter)	2-3bp	15	16.57	7.09606060606061
chr6_40875372_40875404	2	Short Reads (ExpansionHunter)	2-3bp	17	15.19	12.9433333333333
chr6_40885939_40885985	2	Short Reads (ExpansionHunter)	2-3bp	24	23.51	4.47464646464646
chr6_4094815_4094847	4	Short Reads (ExpansionHunter)	4-6bp	8	8.12	0.510707070707071
chr6_40990902_40990928	2	Short Reads (ExpansionHunter)	2-3bp	12	12.2	0.383838383838384
chr6_4099904_4099929	5	Short Reads (ExpansionHunter)	4-6bp	5	4.86	0.121616161616162
chr6_41007164_41007220	4	Short Reads (ExpansionHunter)	4-6bp	14	13.86	1.51555555555556
chr6_41058286_41058308	2	Short Reads (ExpansionHunter)	2-3bp	11	11.76	17.5781818181818
chr6_41058399_41058425	2	Short Reads (ExpansionHunter)	2-3bp	13	11.63	3.08393939393939
chr6_41109069_41109127	2	Short Reads (ExpansionHunter)	2-3bp	25	24.44	28.7741414141414
chr6_41155375_41155405	2	Short Reads (ExpansionHunter)	2-3bp	20	19.09	16.5271717171717
chr6_41178110_41178134	2	Short Reads (ExpansionHunter)	2-3bp	12	11.91	0.183737373737374
chr6_41179884_41179934	2	Short Reads (ExpansionHunter)	2-3bp	22	22.19	10.2362626262626
chr6_41190851_41190891	4	Short Reads (ExpansionHunter)	4-6bp	10	8.93	2.26777777777778
chr6_41191169_41191221	2	Short Reads (ExpansionHunter)	2-3bp	26	25.53	3.96878787878788
chr6_41198845_41198875	5	Short Reads (ExpansionHunter)	4-6bp	6	5.52	0.272323232323232
chr6_41201784_41201800	2	Short Reads (ExpansionHunter)	2-3bp	8	7.24	0.951919191919192
chr6_41243253_41243283	2	Short Reads (ExpansionHunter)	2-3bp	13	12.82	1.90666666666667
chr6_41270446_41270482	2	Short Reads (ExpansionHunter)	2-3bp	6	8.48	32.7773737373737
chr6_41294949_41294979	3	Short Reads (ExpansionHunter)	2-3bp	10	10.08	0.296565656565657
chr6_41296562_41296602	4	Short Reads (ExpansionHunter)	4-6bp	11	10.8	0.242424242424242
chr6_41299471_41299513	2	Short Reads (ExpansionHunter)	2-3bp	19.5	19.81	25.8322222222222
chr6_41330616_41330624	2	Short Reads (ExpansionHunter)	2-3bp	5	4.75	0.189393939393939
chr6_41334126_41334166	2	Short Reads (ExpansionHunter)	2-3bp	19	18.79	1.46050505050505
chr6_41340147_41340175	4	Short Reads (ExpansionHunter)	4-6bp	8	8.1	1.76767676767677
chr6_41372297_41372317	2	Short Reads (ExpansionHunter)	2-3bp	10	9.99	0.0302020202020202
chr6_41401638_41401652	2	Short Reads (ExpansionHunter)	2-3bp	7	7.1	0.858585858585859
chr6_41407855_41407897	2	Short Reads (ExpansionHunter)	2-3bp	19	19.18	3.58343434343434
chr6_41415957_41415985	2	Short Reads (ExpansionHunter)	2-3bp	14	14.72	1.4359595959596
chr6_41417737_41417775	2	Short Reads (ExpansionHunter)	2-3bp	19	18.49	3.18171717171717
chr6_41424029_41424063	2	Short Reads (ExpansionHunter)	2-3bp	17	16.97	0.494040404040404
chr6_41426517_41426541	6	Short Reads (ExpansionHunter)	4-6bp	4	4.15	0.128787878787879
chr6_41432251_41432285	2	Short Reads (ExpansionHunter)	2-3bp	17	18.44	5.92565656565657
chr6_41450800_41450824	2	Short Reads (ExpansionHunter)	2-3bp	12	12.18	0.755151515151515
chr6_41456390_41456438	2	Short Reads (ExpansionHunter)	2-3bp	24	22.51	8.45444444444444
chr6_41456715_41456723	4	Short Reads (ExpansionHunter)	4-6bp	2	2	0
chr6_41473127_41473163	2	Short Reads (ExpansionHunter)	2-3bp	19	19.9	6.21212121212121
chr6_4147817_4147833	2	Short Reads (ExpansionHunter)	2-3bp	8	8.14	0.141818181818182
chr6_41486697_41486719	2	Short Reads (ExpansionHunter)	2-3bp	11	11.28	0.425858585858586
chr6_41490798_41490843	5	Short Reads (ExpansionHunter)	4-6bp	11	11.03	2.57484848484848
chr6_41494648_41494678	2	Short Reads (ExpansionHunter)	2-3bp	20	19.38	6.25818181818182
chr6_41507929_41507980	3	Short Reads (ExpansionHunter)	2-3bp	17	16.7	0.353535353535354
chr6_41508801_41508823	2	Short Reads (ExpansionHunter)	2-3bp	11	10.8	0.181818181818182
chr6_41509973_41509995	2	Short Reads (ExpansionHunter)	2-3bp	11	10.99	0.0302020202020202
chr6_41511334_41511362	4	Short Reads (ExpansionHunter)	4-6bp	7	7.4	0.383838383838384
chr6_41520262_41520294	2	Short Reads (ExpansionHunter)	2-3bp	24	23.89	8.54333333333333
chr6_4153326_4153354	4	Short Reads (ExpansionHunter)	4-6bp	7	7.4	1.37373737373737
chr6_41553324_41553332	2	Short Reads (ExpansionHunter)	2-3bp	4	4.1	0.0909090909090909
chr6_41570079_41570117	2	Short Reads (ExpansionHunter)	2-3bp	20	20.67	8.10212121212121
chr6_41607147_41607203	4	Short Reads (ExpansionHunter)	4-6bp	14	12.97	2.57484848484848
chr6_41610651_41610691	4	Short Reads (ExpansionHunter)	4-6bp	10	9.66	2.24686868686869
chr6_41619368_41619416	4	Short Reads (ExpansionHunter)	4-6bp	11	10.6	1.33333333333333
chr6_41656186_41656216	2	Short Reads (ExpansionHunter)	2-3bp	15	19.4	38.8888888888889
chr6_41663309_41663357	2	Short Reads (ExpansionHunter)	2-3bp	30	29.63	6.78090909090909
chr6_41664953_41664981	4	Short Reads (ExpansionHunter)	4-6bp	7	6.9	0.676767676767677
chr6_41709529_41709569	4	Short Reads (ExpansionHunter)	4-6bp	10	10.04	2.03878787878788
chr6_41721372_41721404	2	Short Reads (ExpansionHunter)	2-3bp	16	16.07	1.41929292929293
chr6_41769087_41769105	3	Short Reads (ExpansionHunter)	2-3bp	5	5.44	0.248888888888889
chr6_41772745_41772779	2	Short Reads (ExpansionHunter)	2-3bp	21	19.85	7.21969696969697
chr6_41779740_41779770	5	Short Reads (ExpansionHunter)	4-6bp	4	4.35	0.734848484848485
chr6_41799079_41799115	4	Short Reads (ExpansionHunter)	4-6bp	8	8.82	0.916767676767677
chr6_4180111_4180123	2	Short Reads (ExpansionHunter)	2-3bp	6	6	0
chr6_41803297_41803318	3	Short Reads (ExpansionHunter)	2-3bp	6	6.49	0.252424242424242
chr6_41816702_41816720	3	Short Reads (ExpansionHunter)	2-3bp	8	7.14	0.99030303030303
chr6_41836857_41836877	2	Short Reads (ExpansionHunter)	2-3bp	10	9.99	0.01
chr6_41883623_41883647	4	Short Reads (ExpansionHunter)	4-6bp	6	6.25	0.189393939393939
chr6_41899993_41900013	2	Short Reads (ExpansionHunter)	2-3bp	10	9.9	0.393939393939394
chr6_41915498_41915506	2	Short Reads (ExpansionHunter)	2-3bp	4	4.46	0.715555555555556
chr6_41915789_41915801	2	Short Reads (ExpansionHunter)	2-3bp	6	11.41	32.9514141414141
chr6_41925670_41925690	4	Short Reads (ExpansionHunter)	4-6bp	5	5.2	0.161616161616162
chr6_41941783_41941795	2	Short Reads (ExpansionHunter)	2-3bp	5	5.19	0.721111111111111
chr6_41952811_41952831	2	Short Reads (ExpansionHunter)	2-3bp	11	11.16	1.26707070707071
chr6_41968801_41968821	4	Short Reads (ExpansionHunter)	4-6bp	5	4.85	0.128787878787879
chr6_41972864_41972880	2	Short Reads (ExpansionHunter)	2-3bp	8	7.9	0.0909090909090909
chr6_41980010_41980036	2	Short Reads (ExpansionHunter)	2-3bp	23	21.95	4.83585858585859
chr6_42000048_42000058	2	Short Reads (ExpansionHunter)	2-3bp	6	6	0
chr6_42004068_42004088	2	Short Reads (ExpansionHunter)	2-3bp	10	10.27	0.239494949494949
chr6_42009620_42009640	5	Short Reads (ExpansionHunter)	4-6bp	5	4.99	0.191818181818182
chr6_42011074_42011110	4	Short Reads (ExpansionHunter)	4-6bp	9	9.09	0.284747474747475
chr6_42014365_42014405	5	Short Reads (ExpansionHunter)	4-6bp	8	8.57	0.712222222222222
chr6_42033489_42033505	2	Short Reads (ExpansionHunter)	2-3bp	10	9.51	0.252424242424242
chr6_42036306_42036324	2	Short Reads (ExpansionHunter)	2-3bp	9	9.52	4.02989898989899
chr6_42044783_42044803	4	Short Reads (ExpansionHunter)	4-6bp	8	7.15	2.51262626262626
chr6_42049030_42049048	6	Short Reads (ExpansionHunter)	4-6bp	3	3.1	0.0909090909090909
chr6_42081170_42081190	2	Short Reads (ExpansionHunter)	2-3bp	10	9.94	3.45090909090909
chr6_42094849_42094893	4	Short Reads (ExpansionHunter)	4-6bp	11	11.34	0.388282828282828
chr6_42104971_42104989	3	Short Reads (ExpansionHunter)	2-3bp	6	5.74	0.456969696969697
chr6_42109430_42109454	4	Short Reads (ExpansionHunter)	4-6bp	6	6.25	0.431818181818182
chr6_42122257_42122267	2	Short Reads (ExpansionHunter)	2-3bp	5	5.17	0.142525252525253
chr6_4212442_4212466	2	Short Reads (ExpansionHunter)	2-3bp	16.5	16.09	10.9716161616162
chr6_42138850_42138882	2	Short Reads (ExpansionHunter)	2-3bp	23	21.99	8.25242424242424
chr6_42169915_42169960	3	Short Reads (ExpansionHunter)	2-3bp	16	15.47	2.89808080808081
chr6_42182438_42182470	2	Short Reads (ExpansionHunter)	2-3bp	16	16.3	1.66666666666667
chr6_42182828_42182856	4	Short Reads (ExpansionHunter)	4-6bp	7	7.02	0.201616161616162
chr6_42186601_42186617	4	Short Reads (ExpansionHunter)	4-6bp	4	4.18	0.169292929292929
chr6_42187102_42187117	5	Short Reads (ExpansionHunter)	4-6bp	3	2.81	0.175656565656566
chr6_42188293_42188333	2	Short Reads (ExpansionHunter)	2-3bp	20	18.96	7.27111111111111
chr6_42188886_42188902	4	Short Reads (ExpansionHunter)	4-6bp	4	5.73	11.4314141414141
chr6_4220394_4220408	2	Short Reads (ExpansionHunter)	2-3bp	7	7.09	0.203939393939394
chr6_4221013_4221027	2	Short Reads (ExpansionHunter)	2-3bp	7	6.8	0.363636363636364
chr6_42218090_42218110	2	Short Reads (ExpansionHunter)	2-3bp	10	9.94	0.218585858585859
chr6_42236367_42236385	3	Short Reads (ExpansionHunter)	2-3bp	6	6.01	0.01
chr6_42238835_42238871	2	Short Reads (ExpansionHunter)	2-3bp	20	19.8	1.7979797979798
chr6_42274710_42274720	2	Short Reads (ExpansionHunter)	2-3bp	5	4.95	0.047979797979798
chr6_4227635_4227679	2	Short Reads (ExpansionHunter)	2-3bp	24	23.64	4.33373737373737
chr6_42288953_42288993	2	Short Reads (ExpansionHunter)	2-3bp	18	18.91	4.20393939393939
chr6_42299200_42299240	4	Short Reads (ExpansionHunter)	4-6bp	11	10.67	1.0920202020202
chr6_42301210_42301240	5	Short Reads (ExpansionHunter)	4-6bp	6	5.73	0.461717171717172
chr6_42317348_42317368	4	Short Reads (ExpansionHunter)	4-6bp	5	5.02	0.0197979797979798
chr6_42333998_42334026	2	Short Reads (ExpansionHunter)	2-3bp	15	14.63	1.56878787878788
chr6_42387794_42387819	5	Short Reads (ExpansionHunter)	4-6bp	5	5.08	0.316767676767677
chr6_42392931_42392957	2	Short Reads (ExpansionHunter)	2-3bp	14	14.55	1.19949494949495
chr6_4241373_4241403	2	Short Reads (ExpansionHunter)	2-3bp	15	15.54	1.18020202020202
chr6_42421773_42421797	4	Short Reads (ExpansionHunter)	4-6bp	6	6.02	0.0197979797979798
chr6_42434668_42434710	2	Short Reads (ExpansionHunter)	2-3bp	23	22.73	5.4920202020202
chr6_42445353_42445389	2	Short Reads (ExpansionHunter)	2-3bp	20	19.4	1.27272727272727
chr6_4245401_4245433	2	Short Reads (ExpansionHunter)	2-3bp	16	15.87	2.90212121212121
chr6_42461464_42461520	4	Short Reads (ExpansionHunter)	4-6bp	13	12.5	2.19191919191919
chr6_42467509_42467533	4	Short Reads (ExpansionHunter)	4-6bp	7	7.19	0.822121212121212
chr6_42478131_42478161	3	Short Reads (ExpansionHunter)	2-3bp	11	10.81	0.276666666666667
chr6_42485247_42485283	2	Short Reads (ExpansionHunter)	2-3bp	19	20.33	5.35464646464646
chr6_42491771_42491795	4	Short Reads (ExpansionHunter)	4-6bp	6	6.19	0.175656565656566
chr6_42511985_42512017	4	Short Reads (ExpansionHunter)	4-6bp	8	9.11	1.85646464646465
chr6_42514255_42514287	2	Short Reads (ExpansionHunter)	2-3bp	22	20.13	12.740505050505
chr6_42516332_42516344	2	Short Reads (ExpansionHunter)	2-3bp	10	10.85	34.6540404040404
chr6_42531561_42531576	3	Short Reads (ExpansionHunter)	2-3bp	5	4.58	0.67030303030303
chr6_42540981_42541005	4	Short Reads (ExpansionHunter)	4-6bp	6	6.34	0.226666666666667
chr6_42543457_42543465	4	Short Reads (ExpansionHunter)	4-6bp	2	1.76	0.184242424242424
chr6_42545840_42545854	2	Short Reads (ExpansionHunter)	2-3bp	7	7.34	0.226666666666667
chr6_42553291_42553339	4	Short Reads (ExpansionHunter)	4-6bp	12	12.35	3.07828282828283
chr6_42555330_42555350	2	Short Reads (ExpansionHunter)	2-3bp	10	10.51	0.919090909090909
chr6_42562666_42562680	2	Short Reads (ExpansionHunter)	2-3bp	7	6.61	0.24030303030303
chr6_42573159_42573169	2	Short Reads (ExpansionHunter)	2-3bp	5	4.98	0.04
chr6_42578972_42578998	2	Short Reads (ExpansionHunter)	2-3bp	12	12.14	2.30343434343434
chr6_4258426_4258480	2	Short Reads (ExpansionHunter)	2-3bp	28.5	28.06	7.04686868686869
chr6_42599645_42599665	5	Short Reads (ExpansionHunter)	4-6bp	4	4.01	0.01
chr6_42602607_42602625	2	Short Reads (ExpansionHunter)	2-3bp	9	9.06	0.056969696969697
chr6_42620801_42620817	4	Short Reads (ExpansionHunter)	4-6bp	4	4.01	0.01
chr6_42630100_42630160	3	Short Reads (ExpansionHunter)	2-3bp	20	20.05	0.0883838383838384
chr6_42631860_42631890	2	Short Reads (ExpansionHunter)	2-3bp	11	14.16	18.6408080808081
chr6_42633163_42633193	3	Short Reads (ExpansionHunter)	2-3bp	10	10.13	0.397070707070707
chr6_42633718_42633743	5	Short Reads (ExpansionHunter)	4-6bp	5	5.37	0.235454545454545
chr6_42640383_42640435	2	Short Reads (ExpansionHunter)	2-3bp	20	21.84	10.0549494949495
chr6_42659520_42659562	2	Short Reads (ExpansionHunter)	2-3bp	18	18.84	2.19636363636364
chr6_42670616_42670626	5	Short Reads (ExpansionHunter)	4-6bp	2	1.8	0.161616161616162
chr6_42704157_42704189	4	Short Reads (ExpansionHunter)	4-6bp	8	7.89	0.664545454545455
chr6_4274401_4274428	3	Short Reads (ExpansionHunter)	2-3bp	9	9.72	3.19353535353535
chr6_42744459_42744481	2	Short Reads (ExpansionHunter)	2-3bp	11	10.6	0.242424242424242
chr6_42749786_42749796	5	Short Reads (ExpansionHunter)	4-6bp	2	1.88	0.106666666666667
chr6_42779223_42779273	2	Short Reads (ExpansionHunter)	2-3bp	23	22.78	5.58747474747475
chr6_42783135_42783147	6	Short Reads (ExpansionHunter)	4-6bp	2	2.13	0.114242424242424
chr6_42793969_42794011	6	Short Reads (ExpansionHunter)	4-6bp	7	6.57	0.247575757575758
chr6_42794411_42794453	2	Short Reads (ExpansionHunter)	2-3bp	18	17.3	14.7777777777778
chr6_42817148_42817172	2	Short Reads (ExpansionHunter)	2-3bp	12	11.53	0.292020202020202
chr6_42832578_42832608	2	Short Reads (ExpansionHunter)	2-3bp	15	15.42	0.62989898989899
chr6_42840219_42840255	4	Short Reads (ExpansionHunter)	4-6bp	8.5	7.84	1.81252525252525
chr6_42846391_42846419	4	Short Reads (ExpansionHunter)	4-6bp	7	7.21	0.36959595959596
chr6_42850048_42850068	4	Short Reads (ExpansionHunter)	4-6bp	5	5.08	0.0743434343434344
chr6_42855546_42855573	3	Short Reads (ExpansionHunter)	2-3bp	9	9.04	0.058989898989899
chr6_42873875_42873883	4	Short Reads (ExpansionHunter)	4-6bp	2	2.38	0.237979797979798
chr6_42881467_42881487	4	Short Reads (ExpansionHunter)	4-6bp	5	5.19	0.155454545454545
chr6_42917193_42917232	3	Short Reads (ExpansionHunter)	2-3bp	13	12.65	3.70454545454545
chr6_42917529_42917568	3	Short Reads (ExpansionHunter)	2-3bp	13	13.17	1.31424242424242
chr6_4293627_4293643	4	Short Reads (ExpansionHunter)	4-6bp	4	4.13	0.114242424242424
chr6_42940186_42940211	5	Short Reads (ExpansionHunter)	4-6bp	5	4.8	0.161616161616162
chr6_42953736_42953752	2	Short Reads (ExpansionHunter)	2-3bp	7	7.48	0.272323232323232
chr6_42958739_42958755	4	Short Reads (ExpansionHunter)	4-6bp	4	3.64	0.232727272727273
chr6_42959507_42959539	2	Short Reads (ExpansionHunter)	2-3bp	11	13.4	6.98989898989899
chr6_43021675_43021699	6	Short Reads (ExpansionHunter)	4-6bp	4	3.74	0.194343434343434
chr6_43036317_43036353	4	Short Reads (ExpansionHunter)	4-6bp	9	8.54	1.4630303030303
chr6_43050549_43050605	2	Short Reads (ExpansionHunter)	2-3bp	26	25.07	12.4091919191919
chr6_43069237_43069257	5	Short Reads (ExpansionHunter)	4-6bp	4	3.96	0.0387878787878788
chr6_43080954_43080976	2	Short Reads (ExpansionHunter)	2-3bp	11	10.69	1.7110101010101
chr6_43088690_43088730	4	Short Reads (ExpansionHunter)	4-6bp	10	10.02	0.302626262626263
chr6_43101225_43101245	4	Short Reads (ExpansionHunter)	4-6bp	5	5.27	0.683939393939394
chr6_43103456_43103478	2	Short Reads (ExpansionHunter)	2-3bp	11	11.9	1.36363636363636
chr6_43110407_43110425	6	Short Reads (ExpansionHunter)	4-6bp	3	2.89	0.0988888888888889
chr6_43112242_43112286	4	Short Reads (ExpansionHunter)	4-6bp	11	10.65	1.26010101010101
chr6_43131029_43131077	2	Short Reads (ExpansionHunter)	2-3bp	24	23.41	10.1231313131313
chr6_43142502_43142520	2	Short Reads (ExpansionHunter)	2-3bp	9	9.11	0.0988888888888889
chr6_43148255_43148265	5	Short Reads (ExpansionHunter)	4-6bp	2	2.07	0.0657575757575758
chr6_43153104_43153124	4	Short Reads (ExpansionHunter)	4-6bp	5	4.94	0.056969696969697
chr6_43154162_43154190	4	Short Reads (ExpansionHunter)	4-6bp	7	7.29	0.814040404040404
chr6_43164364_43164380	2	Short Reads (ExpansionHunter)	2-3bp	8	7.87	0.114242424242424
chr6_43178534_43178552	2	Short Reads (ExpansionHunter)	2-3bp	9	8.99	0.01
chr6_43191252_43191292	2	Short Reads (ExpansionHunter)	2-3bp	21	20.4	5.73737373737374
chr6_43219190_43219210	2	Short Reads (ExpansionHunter)	2-3bp	10	10.09	0.123131313131313
chr6_43228089_43228109	4	Short Reads (ExpansionHunter)	4-6bp	5	4.87	0.114242424242424
chr6_43230576_43230596	4	Short Reads (ExpansionHunter)	4-6bp	5	5.02	0.100606060606061
chr6_43234577_43234599	2	Short Reads (ExpansionHunter)	2-3bp	11	10.96	0.0993939393939394
chr6_43235664_43235702	2	Short Reads (ExpansionHunter)	2-3bp	19	19.07	2.00515151515152
chr6_43238475_43238517	2	Short Reads (ExpansionHunter)	2-3bp	14	16.7	25.5252525252525
chr6_43252182_43252224	2	Short Reads (ExpansionHunter)	2-3bp	21	19.05	7.96717171717172
chr6_43266998_43267052	2	Short Reads (ExpansionHunter)	2-3bp	24	24.52	5.2420202020202
chr6_43270414_43270458	2	Short Reads (ExpansionHunter)	2-3bp	23	22.72	2.44606060606061
chr6_43271761_43271793	4	Short Reads (ExpansionHunter)	4-6bp	8	8.91	1.27464646464646
chr6_43279758_43279782	3	Short Reads (ExpansionHunter)	2-3bp	8	8.36	0.273131313131313
chr6_43303484_43303499	3	Short Reads (ExpansionHunter)	2-3bp	5	5.18	0.149090909090909
chr6_43336930_43336948	2	Short Reads (ExpansionHunter)	2-3bp	10	9.37	0.962727272727273
chr6_43352145_43352184	3	Short Reads (ExpansionHunter)	2-3bp	13	12.55	2.33080808080808
chr6_43352686_43352698	4	Short Reads (ExpansionHunter)	4-6bp	3	2.89	0.0988888888888889
chr6_43371033_43371047	2	Short Reads (ExpansionHunter)	2-3bp	7	6.94	0.056969696969697
chr6_43376091_43376131	4	Short Reads (ExpansionHunter)	4-6bp	8	8.06	0.056969696969697
chr6_43386120_43386144	2	Short Reads (ExpansionHunter)	2-3bp	12	11.89	0.159494949494949
chr6_43393672_43393694	2	Short Reads (ExpansionHunter)	2-3bp	11	11	0.0606060606060606
chr6_4340105_4340165	2	Short Reads (ExpansionHunter)	2-3bp	26	25.61	13.3312121212121
chr6_43405514_43405549	7	Short Reads (ExpansionHunter)	7-15bp	5	5	0
chr6_43415754_43415782	2	Short Reads (ExpansionHunter)	2-3bp	15	15.32	1.49252525252525
chr6_43418731_43418758	3	Short Reads (ExpansionHunter)	2-3bp	11	11.2	1.19191919191919
chr6_43421376_43421412	4	Short Reads (ExpansionHunter)	4-6bp	9	9.46	0.452929292929293
chr6_43425988_43426008	4	Short Reads (ExpansionHunter)	4-6bp	4	4.12	0.106666666666667
chr6_43429372_43429410	2	Short Reads (ExpansionHunter)	2-3bp	21	20.62	3.42989898989899
chr6_43452717_43452733	4	Short Reads (ExpansionHunter)	4-6bp	4	4.34	0.226666666666667
chr6_43474582_43474612	3	Short Reads (ExpansionHunter)	2-3bp	10	10.35	1.09848484848485
chr6_43484725_43484737	4	Short Reads (ExpansionHunter)	4-6bp	3	3.09	0.0827272727272727
chr6_43533213_43533263	2	Short Reads (ExpansionHunter)	2-3bp	24	23.25	16.4116161616162
chr6_43535263_43535278	3	Short Reads (ExpansionHunter)	2-3bp	5	4.93	0.0657575757575758
chr6_43543454_43543470	4	Short Reads (ExpansionHunter)	4-6bp	4	3.98	0.0197979797979798
chr6_43544866_43544886	4	Short Reads (ExpansionHunter)	4-6bp	5	5.01	0.01
chr6_43553526_43553548	2	Short Reads (ExpansionHunter)	2-3bp	11	11.1	0.454545454545455
chr6_4356258_4356300	2	Short Reads (ExpansionHunter)	2-3bp	13	14.19	4.88272727272727
chr6_4357651_4357671	4	Short Reads (ExpansionHunter)	4-6bp	5	5.01	0.0302020202020202
chr6_43620553_43620567	2	Short Reads (ExpansionHunter)	2-3bp	7	7.02	0.0197979797979798
chr6_43628470_43628504	2	Short Reads (ExpansionHunter)	2-3bp	17	17.19	1.77161616161616
chr6_43655988_43656036	4	Short Reads (ExpansionHunter)	4-6bp	12	12.33	2.52636363636364
chr6_43667681_43667696	3	Short Reads (ExpansionHunter)	2-3bp	5	5	0
chr6_43688959_43688989	5	Short Reads (ExpansionHunter)	4-6bp	6	5.79	0.36959595959596
chr6_43690384_43690404	4	Short Reads (ExpansionHunter)	4-6bp	5	5.12	0.106666666666667
chr6_43691415_43691439	4	Short Reads (ExpansionHunter)	4-6bp	6	5.89	0.0988888888888889
chr6_43702722_43702748	2	Short Reads (ExpansionHunter)	2-3bp	13	13.01	0.313030303030303
chr6_4370460_4370488	4	Short Reads (ExpansionHunter)	4-6bp	9	9.41	0.446363636363636
chr6_43708582_43708610	4	Short Reads (ExpansionHunter)	4-6bp	6	6.07	0.0657575757575758
chr6_43712136_43712172	2	Short Reads (ExpansionHunter)	2-3bp	16	16.46	6.31151515151515
chr6_43715618_43715642	2	Short Reads (ExpansionHunter)	2-3bp	13	12.87	0.356666666666667
chr6_43727745_43727773	4	Short Reads (ExpansionHunter)	4-6bp	9	8.45	0.775252525252525
chr6_43728294_43728306	4	Short Reads (ExpansionHunter)	4-6bp	3	2.99	0.01
chr6_43757374_43757406	2	Short Reads (ExpansionHunter)	2-3bp	22	20.65	5.82575757575758
chr6_43766689_43766711	2	Short Reads (ExpansionHunter)	2-3bp	11	11.32	0.21979797979798
chr6_43796931_43796953	2	Short Reads (ExpansionHunter)	2-3bp	11	10.86	0.162020202020202
chr6_43798791_43798805	2	Short Reads (ExpansionHunter)	2-3bp	8	7.46	0.493333333333333
chr6_43812336_43812358	2	Short Reads (ExpansionHunter)	2-3bp	10	9.99	0.111010101010101
chr6_43813428_43813462	2	Short Reads (ExpansionHunter)	2-3bp	15	15.22	0.334949494949495
chr6_43820352_43820378	2	Short Reads (ExpansionHunter)	2-3bp	13	13.37	0.982929292929293
chr6_43821283_43821331	4	Short Reads (ExpansionHunter)	4-6bp	11	11.33	1.96070707070707
chr6_43827258_43827278	5	Short Reads (ExpansionHunter)	4-6bp	4	4.09	0.0827272727272727
chr6_43830473_43830491	2	Short Reads (ExpansionHunter)	2-3bp	8	8.23	0.178888888888889
chr6_43836417_43836439	2	Short Reads (ExpansionHunter)	2-3bp	11	11.08	0.155151515151515
chr6_43847673_43847679	3	Short Reads (ExpansionHunter)	2-3bp	2	2	0
chr6_43850001_43850017	2	Short Reads (ExpansionHunter)	2-3bp	8	8.36	0.232727272727273
chr6_43935371_43935415	4	Short Reads (ExpansionHunter)	4-6bp	12	10.48	7.04
chr6_43941029_43941063	2	Short Reads (ExpansionHunter)	2-3bp	17	16.59	1.65848484848485
chr6_43946696_43946716	2	Short Reads (ExpansionHunter)	2-3bp	10	10.09	0.345353535353535
chr6_43948216_43948232	4	Short Reads (ExpansionHunter)	4-6bp	4	4.04	0.0387878787878788
chr6_43948326_43948354	2	Short Reads (ExpansionHunter)	2-3bp	14	13.95	0.694444444444444
chr6_4395906_4395922	2	Short Reads (ExpansionHunter)	2-3bp	8	8.49	0.252424242424242
chr6_43989285_43989329	2	Short Reads (ExpansionHunter)	2-3bp	19	20.11	6.15949494949495
chr6_43996432_43996484	2	Short Reads (ExpansionHunter)	2-3bp	23	23.34	3.41858585858586
chr6_44002766_44002793	3	Short Reads (ExpansionHunter)	2-3bp	9	8.83	1.07181818181818
chr6_44019013_44019047	2	Short Reads (ExpansionHunter)	2-3bp	16	15.86	1.57616161616162
chr6_4402506_4402522	4	Short Reads (ExpansionHunter)	4-6bp	4	4.47	0.251616161616162
chr6_44052761_44052797	3	Short Reads (ExpansionHunter)	2-3bp	11	11.02	1.39353535353535
chr6_44060293_44060341	4	Short Reads (ExpansionHunter)	4-6bp	11	10.79	0.571616161616162
chr6_44097084_44097116	2	Short Reads (ExpansionHunter)	2-3bp	16	15.4	7.13131313131313
chr6_4411375_4411395	4	Short Reads (ExpansionHunter)	4-6bp	6	6.9	1.90909090909091
chr6_44145779_44145795	4	Short Reads (ExpansionHunter)	4-6bp	4	3.82	0.149090909090909
chr6_44162368_44162410	2	Short Reads (ExpansionHunter)	2-3bp	20	20.21	2.53121212121212
chr6_44164880_44164900	4	Short Reads (ExpansionHunter)	4-6bp	5	5.02	0.0197979797979798
chr6_44177475_44177495	4	Short Reads (ExpansionHunter)	4-6bp	5	5.36	0.313535353535354
chr6_4418478_4418486	4	Short Reads (ExpansionHunter)	4-6bp	2	2.45	0.330808080808081
chr6_44187536_44187566	2	Short Reads (ExpansionHunter)	2-3bp	16	16.54	1.44282828282828
chr6_44191408_44191438	6	Short Reads (ExpansionHunter)	4-6bp	4	4.48	0.272323232323232
chr6_44192082_44192108	2	Short Reads (ExpansionHunter)	2-3bp	12	12.25	0.573232323232323
chr6_44205496_44205516	4	Short Reads (ExpansionHunter)	4-6bp	5	5	0
chr6_44209925_44209941	2	Short Reads (ExpansionHunter)	2-3bp	8	7.77	0.219292929292929
chr6_44210271_44210296	5	Short Reads (ExpansionHunter)	4-6bp	5	5.23	0.178888888888889
chr6_44211788_44211822	2	Short Reads (ExpansionHunter)	2-3bp	22	21.81	10.620101010101
chr6_44212407_44212435	4	Short Reads (ExpansionHunter)	4-6bp	7	7.45	0.310606060606061
chr6_44257012_44257032	2	Short Reads (ExpansionHunter)	2-3bp	10	10.11	0.19989898989899
chr6_44278870_44278894	2	Short Reads (ExpansionHunter)	2-3bp	14	13.71	0.935252525252525
chr6_44279748_44279796	2	Short Reads (ExpansionHunter)	2-3bp	22	22.79	6.06656565656566
chr6_44281021_44281039	2	Short Reads (ExpansionHunter)	2-3bp	9	8.84	0.155959595959596
chr6_44313696_44313726	2	Short Reads (ExpansionHunter)	2-3bp	15	15.43	1.52030303030303
chr6_44344390_44344422	2	Short Reads (ExpansionHunter)	2-3bp	16	16.73	1.79505050505051
chr6_44354334_44354374	4	Short Reads (ExpansionHunter)	4-6bp	6	7.07	2.55060606060606
chr6_44364788_44364808	4	Short Reads (ExpansionHunter)	4-6bp	5	5.07	0.085959595959596
chr6_4436551_4436585	2	Short Reads (ExpansionHunter)	2-3bp	15.5	15.4	3.77777777777778
chr6_44369880_44369910	5	Short Reads (ExpansionHunter)	4-6bp	7	6.99	0.373636363636364
chr6_44414382_44414430	2	Short Reads (ExpansionHunter)	2-3bp	21	21.32	1.22989898989899
chr6_44442375_44442409	2	Short Reads (ExpansionHunter)	2-3bp	17	16.87	0.922323232323232
chr6_44460008_44460036	4	Short Reads (ExpansionHunter)	4-6bp	7	7.18	0.25010101010101
chr6_44461567_44461591	4	Short Reads (ExpansionHunter)	4-6bp	6	5.84	0.438787878787879
chr6_4446751_4446760	3	Short Reads (ExpansionHunter)	2-3bp	3	3.78	1.1430303030303
chr6_44474682_44474712	2	Short Reads (ExpansionHunter)	2-3bp	15	15.3	0.515151515151515
chr6_4447774_4447794	2	Short Reads (ExpansionHunter)	2-3bp	9	9.02	0.120808080808081
chr6_44485327_44485352	5	Short Reads (ExpansionHunter)	4-6bp	4	4.35	0.22979797979798
chr6_44494939_44494961	2	Short Reads (ExpansionHunter)	2-3bp	10	8.86	6.50545454545455
chr6_44504281_44504309	2	Short Reads (ExpansionHunter)	2-3bp	14	13.8	1.27272727272727
chr6_44544012_44544037	5	Short Reads (ExpansionHunter)	4-6bp	5	5.09	0.163535353535354
chr6_44566363_44566403	5	Short Reads (ExpansionHunter)	4-6bp	6	6	0.484848484848485
chr6_44574545_44574581	2	Short Reads (ExpansionHunter)	2-3bp	13	14.18	3.24
chr6_44596583_44596605	2	Short Reads (ExpansionHunter)	2-3bp	11	10.96	0.685252525252525
chr6_44619873_44619889	2	Short Reads (ExpansionHunter)	2-3bp	9	9.6	0.929292929292929
chr6_44627529_44627549	2	Short Reads (ExpansionHunter)	2-3bp	13	13.09	5.47666666666667
chr6_44632738_44632752	2	Short Reads (ExpansionHunter)	2-3bp	7	7.02	0.0197979797979798
chr6_44650690_44650716	2	Short Reads (ExpansionHunter)	2-3bp	14	13.9	2.6969696969697
chr6_44657032_44657056	2	Short Reads (ExpansionHunter)	2-3bp	14	13.86	1.5559595959596
chr6_44664634_44664658	2	Short Reads (ExpansionHunter)	2-3bp	16	16.17	4.36474747474747
chr6_44683926_44683956	2	Short Reads (ExpansionHunter)	2-3bp	17	17.06	3.18828282828283
chr6_44690959_44690977	2	Short Reads (ExpansionHunter)	2-3bp	9	9.08	0.0743434343434344
chr6_44694474_44694502	4	Short Reads (ExpansionHunter)	4-6bp	5	5.86	0.909494949494949
chr6_44697197_44697235	2	Short Reads (ExpansionHunter)	2-3bp	23	21.2	14.3838383838384
chr6_44701094_44701110	2	Short Reads (ExpansionHunter)	2-3bp	8	8.16	0.135757575757576
chr6_44703501_44703519	2	Short Reads (ExpansionHunter)	2-3bp	9	9.4	0.343434343434343
chr6_4470749_4470753	2	Short Reads (ExpansionHunter)	2-3bp	2	2	0
chr6_44721778_44721798	2	Short Reads (ExpansionHunter)	2-3bp	10	9.77	0.199090909090909
chr6_44753590_44753598	4	Short Reads (ExpansionHunter)	4-6bp	2	1.78	0.173333333333333
chr6_44761709_44761721	2	Short Reads (ExpansionHunter)	2-3bp	6	6.07	0.0657575757575758
chr6_44780976_44780992	2	Short Reads (ExpansionHunter)	2-3bp	8	8.33	0.243535353535354
chr6_44816561_44816573	3	Short Reads (ExpansionHunter)	2-3bp	4	4.24	0.184242424242424
chr6_44817108_44817126	2	Short Reads (ExpansionHunter)	2-3bp	10	10.33	0.445555555555556
chr6_44833025_44833033	4	Short Reads (ExpansionHunter)	4-6bp	2	2.02	0.0197979797979798
chr6_44850745_44850793	4	Short Reads (ExpansionHunter)	4-6bp	13	12.89	1.08878787878788
chr6_44861374_44861389	5	Short Reads (ExpansionHunter)	4-6bp	4	3.99	0.01
chr6_44909142_44909170	2	Short Reads (ExpansionHunter)	2-3bp	14	14.15	2.02777777777778
chr6_44916972_44917000	4	Short Reads (ExpansionHunter)	4-6bp	7	7.03	0.0495959595959596
chr6_44975169_44975193	4	Short Reads (ExpansionHunter)	4-6bp	7	7.38	0.379393939393939
chr6_44982182_44982206	4	Short Reads (ExpansionHunter)	4-6bp	6	5.87	0.134444444444444
chr6_44991509_44991533	4	Short Reads (ExpansionHunter)	4-6bp	5	5.07	0.0657575757575758
chr6_45029343_45029361	2	Short Reads (ExpansionHunter)	2-3bp	10	9.82	0.694545454545455
chr6_45043142_45043170	2	Short Reads (ExpansionHunter)	2-3bp	16	16.49	4.23222222222222
chr6_45050278_45050310	2	Short Reads (ExpansionHunter)	2-3bp	19.5	18.73	11.5324242424242
chr6_4505370_4505390	2	Short Reads (ExpansionHunter)	2-3bp	10	9.33	0.93040404040404
chr6_4505796_4505800	2	Short Reads (ExpansionHunter)	2-3bp	2	2	0
chr6_45066816_45066824	4	Short Reads (ExpansionHunter)	4-6bp	2	2	0
chr6_45081032_45081042	2	Short Reads (ExpansionHunter)	2-3bp	6	5.93	0.0657575757575758
chr6_45083167_45083206	3	Short Reads (ExpansionHunter)	2-3bp	11	11.14	1.07111111111111
chr6_45204250_45204280	3	Short Reads (ExpansionHunter)	2-3bp	14.5	14.63	21.5889898989899
chr6_45212481_45212547	2	Short Reads (ExpansionHunter)	2-3bp	12	19.77	116.037474747475
chr6_4524256_4524272	2	Short Reads (ExpansionHunter)	2-3bp	9	8.84	0.741818181818182
chr6_45251395_45251433	2	Short Reads (ExpansionHunter)	2-3bp	18	17.85	3.30050505050505
chr6_45253848_45253872	2	Short Reads (ExpansionHunter)	2-3bp	17	17.69	33.2059595959596
chr6_45299948_45299962	2	Short Reads (ExpansionHunter)	2-3bp	7	7.06	0.279191919191919
chr6_45315914_45315974	4	Short Reads (ExpansionHunter)	4-6bp	15	15.03	1.7869696969697
chr6_45325643_45325661	6	Short Reads (ExpansionHunter)	4-6bp	3	2.85	0.128787878787879
chr6_45331104_45331126	2	Short Reads (ExpansionHunter)	2-3bp	11	11.2	0.707070707070707
chr6_45332346_45332356	2	Short Reads (ExpansionHunter)	2-3bp	5	5.23	0.178888888888889
chr6_4534301_4534313	2	Short Reads (ExpansionHunter)	2-3bp	6	6.28	0.203636363636364
chr6_45354630_45354652	2	Short Reads (ExpansionHunter)	2-3bp	10	9.81	1.38777777777778
chr6_4537535_4537559	2	Short Reads (ExpansionHunter)	2-3bp	12	13.57	5.78292929292929
chr6_4539306_4539322	2	Short Reads (ExpansionHunter)	2-3bp	8	7.99	0.0504040404040404
chr6_45425893_45425909	2	Short Reads (ExpansionHunter)	2-3bp	8	8.11	0.22010101010101
chr6_45474373_45474405	2	Short Reads (ExpansionHunter)	2-3bp	15	13.53	9.52434343434343
chr6_45478638_45478662	2	Short Reads (ExpansionHunter)	2-3bp	12	11.68	0.341010101010101
chr6_45493730_45493756	2	Short Reads (ExpansionHunter)	2-3bp	13	13.28	0.324848484848485
chr6_45533135_45533159	2	Short Reads (ExpansionHunter)	2-3bp	12	11.69	0.256464646464646
chr6_45561598_45561654	4	Short Reads (ExpansionHunter)	4-6bp	15	14.36	6.71757575757576
chr6_45571090_45571118	4	Short Reads (ExpansionHunter)	4-6bp	6	6.49	0.252424242424242
chr6_45572654_45572682	4	Short Reads (ExpansionHunter)	4-6bp	7	7.3	0.212121212121212
chr6_45580956_45580972	2	Short Reads (ExpansionHunter)	2-3bp	8	8.24	0.184242424242424
chr6_45638785_45638806	3	Short Reads (ExpansionHunter)	2-3bp	7	6.86	0.121616161616162
chr6_45660605_45660660	5	Short Reads (ExpansionHunter)	4-6bp	17	17.08	3.75111111111111
chr6_4567026_4567040	7	Short Reads (ExpansionHunter)	7-15bp	2	1.8	0.161616161616162
chr6_45745797_45745821	4	Short Reads (ExpansionHunter)	4-6bp	7	6.5	0.333333333333333
chr6_4575462_4575502	5	Short Reads (ExpansionHunter)	4-6bp	8	8.73	2.76474747474747
chr6_45776462_45776488	2	Short Reads (ExpansionHunter)	2-3bp	13	12.62	2.66222222222222
chr6_45787799_45787817	2	Short Reads (ExpansionHunter)	2-3bp	9	9	0.0202020202020202
chr6_45796088_45796114	2	Short Reads (ExpansionHunter)	2-3bp	13	12.55	0.452020202020202
chr6_45820013_45820040	3	Short Reads (ExpansionHunter)	2-3bp	9	9.11	0.341313131313131
chr6_45825626_45825654	4	Short Reads (ExpansionHunter)	4-6bp	8	7.56	0.39030303030303
chr6_45831615_45831655	2	Short Reads (ExpansionHunter)	2-3bp	16	17.63	7.12434343434343
chr6_45852497_45852517	4	Short Reads (ExpansionHunter)	4-6bp	4	4.01	0.01
chr6_45871983_45872003	4	Short Reads (ExpansionHunter)	4-6bp	5	4.96	0.0387878787878788
chr6_4588331_4588358	3	Short Reads (ExpansionHunter)	2-3bp	9	9.17	2.14252525252525
chr6_45924764_45924778	2	Short Reads (ExpansionHunter)	2-3bp	7	7.23	0.178888888888889
chr6_45928767_45928795	2	Short Reads (ExpansionHunter)	2-3bp	15	15.43	1.25767676767677
chr6_4595350_4595370	4	Short Reads (ExpansionHunter)	4-6bp	5	4.9	0.151515151515152
chr6_45959518_45959557	3	Short Reads (ExpansionHunter)	2-3bp	9	9.75	2.43181818181818
chr6_45973501_45973517	4	Short Reads (ExpansionHunter)	4-6bp	4	3.89	0.0988888888888889
chr6_4601067_4601103	2	Short Reads (ExpansionHunter)	2-3bp	19	18.91	4.52717171717172
chr6_4603881_4603885	2	Short Reads (ExpansionHunter)	2-3bp	2	2	0
chr6_4604213_4604221	4	Short Reads (ExpansionHunter)	4-6bp	2	2.14	0.121616161616162
chr6_46050853_46050877	2	Short Reads (ExpansionHunter)	2-3bp	13	14.32	8.70464646464646
chr6_46058075_46058095	2	Short Reads (ExpansionHunter)	2-3bp	10	10	0.646464646464647
chr6_46061181_46061205	4	Short Reads (ExpansionHunter)	4-6bp	6	6.01	0.01
chr6_46092633_46092651	2	Short Reads (ExpansionHunter)	2-3bp	8	8.35	0.22979797979798
chr6_4612083_4612117	2	Short Reads (ExpansionHunter)	2-3bp	17	15.78	2.67838383838384
chr6_46143107_46143125	2	Short Reads (ExpansionHunter)	2-3bp	10	9.69	0.216060606060606
chr6_46150672_46150708	4	Short Reads (ExpansionHunter)	4-6bp	6	6.91	1.77969696969697
chr6_46161173_46161193	2	Short Reads (ExpansionHunter)	2-3bp	10	10.41	0.244343434343434
chr6_46192570_46192596	2	Short Reads (ExpansionHunter)	2-3bp	15	15.4	2.90909090909091
chr6_46195535_46195557	2	Short Reads (ExpansionHunter)	2-3bp	11	15.06	31.0872727272727
chr6_46200752_46200768	2	Short Reads (ExpansionHunter)	2-3bp	8	7.84	0.196363636363636
chr6_46210106_46210126	4	Short Reads (ExpansionHunter)	4-6bp	5	4.98	0.0197979797979798
chr6_46212088_46212140	4	Short Reads (ExpansionHunter)	4-6bp	12	11.96	1.14989898989899
chr6_46256387_46256412	5	Short Reads (ExpansionHunter)	4-6bp	7	6.51	1.16151515151515
chr6_46262588_46262616	4	Short Reads (ExpansionHunter)	4-6bp	10	9.31	2.21606060606061
chr6_46276214_46276229	5	Short Reads (ExpansionHunter)	4-6bp	5	4.53	0.877878787878788
chr6_46282477_46282505	4	Short Reads (ExpansionHunter)	4-6bp	6	6.27	0.25969696969697
chr6_46296066_46296104	2	Short Reads (ExpansionHunter)	2-3bp	20	19.6	1.83838383838384
chr6_46328606_46328630	4	Short Reads (ExpansionHunter)	4-6bp	6	6.02	0.0197979797979798
chr6_46347754_46347770	4	Short Reads (ExpansionHunter)	4-6bp	3	3.49	0.252424242424242
chr6_46354205_46354255	2	Short Reads (ExpansionHunter)	2-3bp	22	22.31	3.38777777777778
chr6_46354897_46354945	2	Short Reads (ExpansionHunter)	2-3bp	17	19.4	13.3131313131313
chr6_46365478_46365503	5	Short Reads (ExpansionHunter)	4-6bp	6	5.48	0.373333333333333
chr6_46374886_46374902	4	Short Reads (ExpansionHunter)	4-6bp	3	3.49	0.252424242424242
chr6_4638074_4638092	2	Short Reads (ExpansionHunter)	2-3bp	9	8.98	0.0602020202020202
chr6_46383168_46383208	2	Short Reads (ExpansionHunter)	2-3bp	21.5	21.13	5.26575757575758
chr6_46397372_46397406	2	Short Reads (ExpansionHunter)	2-3bp	18	17.88	2.04606060606061
chr6_46398911_46398925	2	Short Reads (ExpansionHunter)	2-3bp	7	7	0.0202020202020202
chr6_46402235_46402249	2	Short Reads (ExpansionHunter)	2-3bp	7	7.01	0.01
chr6_46418695_46418731	2	Short Reads (ExpansionHunter)	2-3bp	16	16.39	5.4120202020202
chr6_46425885_46425897	4	Short Reads (ExpansionHunter)	4-6bp	3	3.01	0.01
chr6_46431139_46431153	2	Short Reads (ExpansionHunter)	2-3bp	7	7	0
chr6_46458885_46458893	2	Short Reads (ExpansionHunter)	2-3bp	4	5.97	4.21121212121212
chr6_4647890_4647904	2	Short Reads (ExpansionHunter)	2-3bp	7	7.28	0.203636363636364
chr6_46491016_46491046	6	Short Reads (ExpansionHunter)	4-6bp	5	4.71	1.80393939393939
chr6_46502967_46502995	2	Short Reads (ExpansionHunter)	2-3bp	20.5	18.7	10.8181818181818
chr6_46512175_46512187	2	Short Reads (ExpansionHunter)	2-3bp	6	6.18	0.149090909090909
chr6_46517580_46517622	2	Short Reads (ExpansionHunter)	2-3bp	19	19.14	1.49535353535354
chr6_46537412_46537430	2	Short Reads (ExpansionHunter)	2-3bp	9	9.11	0.17969696969697
chr6_46547147_46547169	2	Short Reads (ExpansionHunter)	2-3bp	11	11.29	0.207979797979798
chr6_46555050_46555074	2	Short Reads (ExpansionHunter)	2-3bp	12	11.67	0.485959595959596
chr6_46566834_46566850	2	Short Reads (ExpansionHunter)	2-3bp	8	7.91	0.0827272727272727
chr6_46585322_46585362	4	Short Reads (ExpansionHunter)	4-6bp	10	9.92	0.437979797979798
chr6_4659012_4659020	4	Short Reads (ExpansionHunter)	4-6bp	2	1.96	0.0387878787878788
chr6_46600107_46600127	5	Short Reads (ExpansionHunter)	4-6bp	4	3.94	0.056969696969697
chr6_46601665_46601701	3	Short Reads (ExpansionHunter)	2-3bp	12	12.09	0.405959595959596
chr6_46607464_46607490	2	Short Reads (ExpansionHunter)	2-3bp	13	13.25	0.391414141414141
chr6_46615237_46615247	5	Short Reads (ExpansionHunter)	4-6bp	2	1.99	0.01
chr6_46650111_46650139	2	Short Reads (ExpansionHunter)	2-3bp	14	14.93	6.46979797979798
chr6_46660230_46660252	2	Short Reads (ExpansionHunter)	2-3bp	18	17.05	10.3308080808081
chr6_46678030_46678064	2	Short Reads (ExpansionHunter)	2-3bp	19	17.14	64.0206060606061
chr6_46684365_46684393	2	Short Reads (ExpansionHunter)	2-3bp	15	14.81	0.62010101010101
chr6_4670432_4670446	2	Short Reads (ExpansionHunter)	2-3bp	8	7.63	0.235454545454545
chr6_46732368_46732402	2	Short Reads (ExpansionHunter)	2-3bp	17	16.41	1.23424242424242
chr6_46746344_46746374	6	Short Reads (ExpansionHunter)	4-6bp	5	4.7	0.212121212121212
chr6_46760173_46760213	4	Short Reads (ExpansionHunter)	4-6bp	10	10.13	0.538484848484848
chr6_46834435_46834483	4	Short Reads (ExpansionHunter)	4-6bp	10	9.82	3.94707070707071
chr6_46859817_46859847	5	Short Reads (ExpansionHunter)	4-6bp	8	8.21	0.975656565656566
chr6_46889780_46889800	2	Short Reads (ExpansionHunter)	2-3bp	9	9.45	0.391414141414141
chr6_46892155_46892209	2	Short Reads (ExpansionHunter)	2-3bp	21	21.14	2.10141414141414
chr6_46893058_46893084	2	Short Reads (ExpansionHunter)	2-3bp	15	14.22	2.21373737373737
chr6_46896660_46896674	2	Short Reads (ExpansionHunter)	2-3bp	7	7.22	0.173333333333333
chr6_46910007_46910037	5	Short Reads (ExpansionHunter)	4-6bp	6	5.2	1.47474747474747
chr6_46915288_46915315	3	Short Reads (ExpansionHunter)	2-3bp	9	9.51	1.24232323232323
chr6_46929498_46929516	6	Short Reads (ExpansionHunter)	4-6bp	4	3.72	0.203636363636364
chr6_46937221_46937251	2	Short Reads (ExpansionHunter)	2-3bp	14	15.49	6.79787878787879
chr6_46948475_46948515	2	Short Reads (ExpansionHunter)	2-3bp	19	18.23	5.12838383838384
chr6_46953651_46953689	2	Short Reads (ExpansionHunter)	2-3bp	16	18.02	32.2016161616162
chr6_46968563_46968567	2	Short Reads (ExpansionHunter)	2-3bp	2	2	0
chr6_46978730_46978768	2	Short Reads (ExpansionHunter)	2-3bp	16	15.89	1.21
chr6_46981853_46981871	2	Short Reads (ExpansionHunter)	2-3bp	9	9.07	0.186969696969697
chr6_46984821_46984846	5	Short Reads (ExpansionHunter)	4-6bp	7	7.64	4.96
chr6_46990763_46990778	3	Short Reads (ExpansionHunter)	2-3bp	5	5.02	0.0197979797979798
chr6_47013878_47013904	2	Short Reads (ExpansionHunter)	2-3bp	13	12.99	0.151414141414141
chr6_47015574_47015602	4	Short Reads (ExpansionHunter)	4-6bp	7	7.12	0.45010101010101
chr6_47016214_47016228	2	Short Reads (ExpansionHunter)	2-3bp	7	7.02	0.0197979797979798
chr6_47030576_47030618	2	Short Reads (ExpansionHunter)	2-3bp	22	22.35	1.9469696969697
chr6_47031270_47031292	2	Short Reads (ExpansionHunter)	2-3bp	11	13.73	134.279898989899
chr6_47031351_47031387	2	Short Reads (ExpansionHunter)	2-3bp	18	21.13	142.154646464646
chr6_4703997_4704035	2	Short Reads (ExpansionHunter)	2-3bp	22	22.11	6.56353535353535
chr6_47073596_47073628	2	Short Reads (ExpansionHunter)	2-3bp	16	16.2	0.404040404040404
chr6_4708145_4708177	2	Short Reads (ExpansionHunter)	2-3bp	11	10.76	0.345858585858586
chr6_47089991_47090015	4	Short Reads (ExpansionHunter)	4-6bp	6	6.17	0.304141414141414
chr6_47155485_47155505	5	Short Reads (ExpansionHunter)	4-6bp	6	5.09	1.2140404040404
chr6_47158331_47158349	2	Short Reads (ExpansionHunter)	2-3bp	9.5	9.83	0.809191919191919
chr6_47202762_47202786	2	Short Reads (ExpansionHunter)	2-3bp	14	13.19	1.10494949494949
chr6_47228571_47228605	2	Short Reads (ExpansionHunter)	2-3bp	19	18.53	1.46373737373737
chr6_47229333_47229353	4	Short Reads (ExpansionHunter)	4-6bp	5	4.92	0.114747474747475
chr6_47245427_47245457	2	Short Reads (ExpansionHunter)	2-3bp	15	14.57	1.76272727272727
chr6_47245659_47245667	4	Short Reads (ExpansionHunter)	4-6bp	2	2.11	0.0988888888888889
chr6_47253103_47253119	2	Short Reads (ExpansionHunter)	2-3bp	8	8	0
chr6_47310433_47310445	4	Short Reads (ExpansionHunter)	4-6bp	3	2.95	0.047979797979798
chr6_47324746_47324778	4	Short Reads (ExpansionHunter)	4-6bp	8	8.06	0.137777777777778
chr6_47337657_47337689	2	Short Reads (ExpansionHunter)	2-3bp	16	17.86	9.01050505050505
chr6_47343116_47343146	2	Short Reads (ExpansionHunter)	2-3bp	15	16.23	4.66373737373737
chr6_47344747_47344791	4	Short Reads (ExpansionHunter)	4-6bp	11	11.27	0.32030303030303
chr6_47356336_47356354	6	Short Reads (ExpansionHunter)	4-6bp	3	3.25	0.189393939393939
chr6_47368668_47368704	2	Short Reads (ExpansionHunter)	2-3bp	16	15.52	8.61575757575758
chr6_47373727_47373759	2	Short Reads (ExpansionHunter)	2-3bp	16	16.1	0.757575757575758
chr6_4739191_4739221	5	Short Reads (ExpansionHunter)	4-6bp	6	6.21	0.41
chr6_47429740_47429782	6	Short Reads (ExpansionHunter)	4-6bp	6	6.12	0.126868686868687
chr6_47432189_47432205	4	Short Reads (ExpansionHunter)	4-6bp	4	4.42	0.246060606060606
chr6_47434587_47434619	2	Short Reads (ExpansionHunter)	2-3bp	17	17.98	4.90868686868687
chr6_474504_474516	2	Short Reads (ExpansionHunter)	2-3bp	5	5.2	0.161616161616162
chr6_47457573_47457595	2	Short Reads (ExpansionHunter)	2-3bp	12	11.12	0.955151515151515
chr6_47470527_47470545	2	Short Reads (ExpansionHunter)	2-3bp	9	8.6	0.505050505050505
chr6_47485566_47485578	4	Short Reads (ExpansionHunter)	4-6bp	3	2.56	0.248888888888889
chr6_47486427_47486437	2	Short Reads (ExpansionHunter)	2-3bp	5	5	0
chr6_4748656_4748680	2	Short Reads (ExpansionHunter)	2-3bp	16	15.35	2.53282828282828
chr6_47487690_47487714	4	Short Reads (ExpansionHunter)	4-6bp	6	5.75	0.189393939393939
chr6_47491271_47491303	2	Short Reads (ExpansionHunter)	2-3bp	13	13.11	3.43222222222222
chr6_47499307_47499325	2	Short Reads (ExpansionHunter)	2-3bp	10	9.78	0.193535353535354
chr6_47501665_47501683	2	Short Reads (ExpansionHunter)	2-3bp	9	8.93	0.0657575757575758
chr6_47506794_47506848	6	Short Reads (ExpansionHunter)	4-6bp	7	7.25	11.4217171717172
chr6_4752836_4752856	2	Short Reads (ExpansionHunter)	2-3bp	11	10.97	0.999090909090909
chr6_47532376_47532420	2	Short Reads (ExpansionHunter)	2-3bp	15	15.87	3.02333333333333
chr6_47547486_47547498	2	Short Reads (ExpansionHunter)	2-3bp	6	6.22	0.173333333333333
chr6_4756580_4756614	2	Short Reads (ExpansionHunter)	2-3bp	17	17.35	2.1489898989899
chr6_47566301_47566323	2	Short Reads (ExpansionHunter)	2-3bp	13	16.87	75.2657575757576
chr6_47568743_47568759	4	Short Reads (ExpansionHunter)	4-6bp	6	5.3	0.898989898989899
chr6_47610949_47610967	2	Short Reads (ExpansionHunter)	2-3bp	9	10.18	9.5430303030303
chr6_47660260_47660308	2	Short Reads (ExpansionHunter)	2-3bp	16	15.83	14.6879797979798
chr6_47669503_47669535	4	Short Reads (ExpansionHunter)	4-6bp	8	8	0
chr6_47687910_47687922	6	Short Reads (ExpansionHunter)	4-6bp	1	1.41	0.244343434343434
chr6_4769965_4770009	2	Short Reads (ExpansionHunter)	2-3bp	22	21.27	3.12838383838384
chr6_47699903_47699923	2	Short Reads (ExpansionHunter)	2-3bp	10	9.43	2.02535353535354
chr6_47723210_47723222	2	Short Reads (ExpansionHunter)	2-3bp	6	6.41	0.264545454545455
chr6_47731738_47731784	2	Short Reads (ExpansionHunter)	2-3bp	21.5	21.86	5.5559595959596
chr6_47755405_47755419	2	Short Reads (ExpansionHunter)	2-3bp	7	7.55	0.876262626262626
chr6_47762120_47762130	5	Short Reads (ExpansionHunter)	4-6bp	2	2	0
chr6_47790392_47790404	2	Short Reads (ExpansionHunter)	2-3bp	6	6.61	39.7352525252525
chr6_47799196_47799218	2	Short Reads (ExpansionHunter)	2-3bp	11	10.72	1.67838383838384
chr6_47805424_47805446	2	Short Reads (ExpansionHunter)	2-3bp	10	10.26	0.194343434343434
chr6_47813068_47813113	3	Short Reads (ExpansionHunter)	2-3bp	14	13.31	4.21606060606061
chr6_47820133_47820165	2	Short Reads (ExpansionHunter)	2-3bp	15	14.34	2.57010101010101
chr6_47848869_47848879	5	Short Reads (ExpansionHunter)	4-6bp	2	1.97	0.0293939393939394
chr6_47853517_47853525	4	Short Reads (ExpansionHunter)	4-6bp	3	2.71	0.207979797979798
chr6_4786388_4786398	2	Short Reads (ExpansionHunter)	2-3bp	5	5.05	0.047979797979798
chr6_47882741_47882757	2	Short Reads (ExpansionHunter)	2-3bp	21	17.41	38.6685858585859
chr6_47884092_47884112	2	Short Reads (ExpansionHunter)	2-3bp	10	10.07	0.085959595959596
chr6_47905043_47905085	2	Short Reads (ExpansionHunter)	2-3bp	25	23.63	10.9627272727273
chr6_47916650_47916664	2	Short Reads (ExpansionHunter)	2-3bp	7	7.23	1.0879797979798
chr6_47925181_47925203	2	Short Reads (ExpansionHunter)	2-3bp	11	11.17	0.304141414141414
chr6_47953069_47953081	6	Short Reads (ExpansionHunter)	4-6bp	3	3	0
chr6_47976655_47976695	4	Short Reads (ExpansionHunter)	4-6bp	8	8.62	1.40969696969697
chr6_48002754_48002778	3	Short Reads (ExpansionHunter)	2-3bp	8	8.23	0.522323232323232
chr6_48007936_48007962	2	Short Reads (ExpansionHunter)	2-3bp	11	11.71	1.64232323232323
chr6_48059634_48059658	4	Short Reads (ExpansionHunter)	4-6bp	6	6.11	0.119090909090909
chr6_48070123_48070155	2	Short Reads (ExpansionHunter)	2-3bp	16	15.29	1.42010101010101
chr6_48098318_48098342	3	Short Reads (ExpansionHunter)	2-3bp	8	8.97	10.9586868686869
chr6_48110631_48110661	2	Short Reads (ExpansionHunter)	2-3bp	15	15.02	0.120808080808081
chr6_48110792_48110810	2	Short Reads (ExpansionHunter)	2-3bp	9	9.2	0.161616161616162
chr6_48130803_48130825	2	Short Reads (ExpansionHunter)	2-3bp	12	11.77	0.784949494949495
chr6_48151075_48151087	6	Short Reads (ExpansionHunter)	4-6bp	2	2	0
chr6_48178469_48178483	2	Short Reads (ExpansionHunter)	2-3bp	7	7.01	0.01
chr6_48223898_48223950	4	Short Reads (ExpansionHunter)	4-6bp	10	10.13	1.56878787878788
chr6_48240857_48240901	2	Short Reads (ExpansionHunter)	2-3bp	22	20.63	5.85161616161616
chr6_48243598_48243622	4	Short Reads (ExpansionHunter)	4-6bp	6	5.87	0.417272727272727
chr6_48270205_48270241	6	Short Reads (ExpansionHunter)	4-6bp	6	6	0
chr6_48271072_48271110	2	Short Reads (ExpansionHunter)	2-3bp	26	25.4	8.52525252525253
chr6_48307382_48307420	2	Short Reads (ExpansionHunter)	2-3bp	18	19.05	1.90656565656566
chr6_48308906_48308924	2	Short Reads (ExpansionHunter)	2-3bp	9	8.57	0.712222222222222
chr6_48310195_48310240	3	Short Reads (ExpansionHunter)	2-3bp	12	12.29	0.531212121212121
chr6_48319898_48319932	2	Short Reads (ExpansionHunter)	2-3bp	14	14.55	1.15909090909091
chr6_48328695_48328740	5	Short Reads (ExpansionHunter)	4-6bp	8	7.82	0.755151515151515
chr6_48330925_48330951	2	Short Reads (ExpansionHunter)	2-3bp	15	15.44	19.6428282828283
chr6_48350663_48350681	2	Short Reads (ExpansionHunter)	2-3bp	9	9.26	0.517575757575758
chr6_48358297_48358339	2	Short Reads (ExpansionHunter)	2-3bp	21	20.38	5.51070707070707
chr6_48373984_48374016	2	Short Reads (ExpansionHunter)	2-3bp	17	16.48	0.757171717171717
chr6_48382617_48382637	2	Short Reads (ExpansionHunter)	2-3bp	9	9.31	0.216060606060606
chr6_48408881_48408903	2	Short Reads (ExpansionHunter)	2-3bp	11	11.19	0.519090909090909
chr6_48418909_48418927	2	Short Reads (ExpansionHunter)	2-3bp	8	8.23	0.340505050505051
chr6_48420642_48420668	2	Short Reads (ExpansionHunter)	2-3bp	13	12.71	0.551414141414141
chr6_48428708_48428740	2	Short Reads (ExpansionHunter)	2-3bp	16.5	16.83	1.2940404040404
chr6_48430627_48430669	2	Short Reads (ExpansionHunter)	2-3bp	19	19.68	2.78545454545455
chr6_48453809_48453839	2	Short Reads (ExpansionHunter)	2-3bp	14	11.45	11.1186868686869
chr6_48500695_48500713	2	Short Reads (ExpansionHunter)	2-3bp	9	8.52	0.272323232323232
chr6_48514916_48514944	4	Short Reads (ExpansionHunter)	4-6bp	7	7.55	0.532828282828283
chr6_48520180_48520228	2	Short Reads (ExpansionHunter)	2-3bp	22	22.44	4.87515151515152
chr6_48530252_48530276	2	Short Reads (ExpansionHunter)	2-3bp	22	18.75	28.5530303030303
chr6_48541878_48541890	4	Short Reads (ExpansionHunter)	4-6bp	3	2.9	0.0909090909090909
chr6_48544396_48544420	2	Short Reads (ExpansionHunter)	2-3bp	12	12.56	2.12767676767677
chr6_48556370_48556382	4	Short Reads (ExpansionHunter)	4-6bp	3	2.72	0.486464646464646
chr6_48568384_48568404	4	Short Reads (ExpansionHunter)	4-6bp	5	5.13	0.114242424242424
chr6_48568620_48568644	2	Short Reads (ExpansionHunter)	2-3bp	12	11.97	0.11020202020202
chr6_48573779_48573797	2	Short Reads (ExpansionHunter)	2-3bp	9	9.13	0.114242424242424
chr6_48584393_48584429	2	Short Reads (ExpansionHunter)	2-3bp	18	17.75	7.34090909090909
chr6_48596014_48596044	2	Short Reads (ExpansionHunter)	2-3bp	15	14.97	1.10010101010101
chr6_48610763_48610811	2	Short Reads (ExpansionHunter)	2-3bp	21	20	24.3434343434343
chr6_48618798_48618812	2	Short Reads (ExpansionHunter)	2-3bp	8	7.68	0.26020202020202
chr6_48621656_48621688	2	Short Reads (ExpansionHunter)	2-3bp	10	10.01	24.7776767676768
chr6_48625048_48625074	2	Short Reads (ExpansionHunter)	2-3bp	14.5	14.24	0.871111111111111
chr6_48636933_48636977	2	Short Reads (ExpansionHunter)	2-3bp	22	21.2	2.38383838383838
chr6_48661066_48661078	2	Short Reads (ExpansionHunter)	2-3bp	6	6.06	0.117575757575758
chr6_48688150_48688183	3	Short Reads (ExpansionHunter)	2-3bp	11	10.02	4.80767676767677
chr6_48703626_48703654	4	Short Reads (ExpansionHunter)	4-6bp	7	7.18	0.330909090909091
chr6_48719032_48719076	4	Short Reads (ExpansionHunter)	4-6bp	11	11.15	1.01767676767677
chr6_48733017_48733035	3	Short Reads (ExpansionHunter)	2-3bp	6	5.99	0.01
chr6_48744182_48744190	4	Short Reads (ExpansionHunter)	4-6bp	2	1.72	0.203636363636364
chr6_48751479_48751507	2	Short Reads (ExpansionHunter)	2-3bp	15	15.59	2.56757575757576
chr6_48755530_48755550	4	Short Reads (ExpansionHunter)	4-6bp	5	5.02	0.0197979797979798
chr6_48769127_48769139	2	Short Reads (ExpansionHunter)	2-3bp	6	6.39	0.24030303030303
chr6_48769190_48769200	2	Short Reads (ExpansionHunter)	2-3bp	5	4.99	0.0302020202020202
chr6_48781366_48781376	2	Short Reads (ExpansionHunter)	2-3bp	5	5.09	0.0827272727272727
chr6_48792771_48792795	6	Short Reads (ExpansionHunter)	4-6bp	3	3.4	0.242424242424242
chr6_48813417_48813449	4	Short Reads (ExpansionHunter)	4-6bp	8	7.47	0.514242424242424
chr6_48819010_48819034	4	Short Reads (ExpansionHunter)	4-6bp	6	5.79	0.167575757575758
chr6_48834726_48834744	2	Short Reads (ExpansionHunter)	2-3bp	10	9.83	0.142525252525253
chr6_48849953_48850003	2	Short Reads (ExpansionHunter)	2-3bp	18	18.73	3.99707070707071
chr6_48860131_48860177	2	Short Reads (ExpansionHunter)	2-3bp	20	20.14	1.96
chr6_4886130_4886138	4	Short Reads (ExpansionHunter)	4-6bp	2	2	0
chr6_48880124_48880156	4	Short Reads (ExpansionHunter)	4-6bp	8	7.71	3.01606060606061
chr6_48882310_48882354	4	Short Reads (ExpansionHunter)	4-6bp	13	12.86	2.82868686868687
chr6_48890593_48890637	2	Short Reads (ExpansionHunter)	2-3bp	22	20.16	38.2569696969697
chr6_48900027_48900051	2	Short Reads (ExpansionHunter)	2-3bp	12	11.96	0.281212121212121
chr6_48903686_48903716	2	Short Reads (ExpansionHunter)	2-3bp	16	16.1	1.82828282828283
chr6_48910738_48910765	3	Short Reads (ExpansionHunter)	2-3bp	10	9.51	0.252424242424242
chr6_48916171_48916183	2	Short Reads (ExpansionHunter)	2-3bp	6	6.48	0.252121212121212
chr6_48917674_48917718	4	Short Reads (ExpansionHunter)	4-6bp	13	12.76	1.59838383838384
chr6_48926590_48926604	2	Short Reads (ExpansionHunter)	2-3bp	6.5	6.5	0.252525252525253
chr6_48933665_48933693	4	Short Reads (ExpansionHunter)	4-6bp	8	7.42	0.468282828282828
chr6_48946045_48946065	4	Short Reads (ExpansionHunter)	4-6bp	5	5.04	0.058989898989899
chr6_48951073_48951085	2	Short Reads (ExpansionHunter)	2-3bp	6	6.04	0.0387878787878788
chr6_48954985_48955013	4	Short Reads (ExpansionHunter)	4-6bp	7	7.32	0.320808080808081
chr6_48970474_48970502	4	Short Reads (ExpansionHunter)	4-6bp	6	6.49	0.252424242424242
chr6_48993875_48993899	2	Short Reads (ExpansionHunter)	2-3bp	14.5	14.47	5.24151515151515
chr6_48993952_48993978	2	Short Reads (ExpansionHunter)	2-3bp	13	10.16	29.4286868686869
chr6_49027232_49027256	2	Short Reads (ExpansionHunter)	2-3bp	14	14.11	4.76555555555556
chr6_49029229_49029244	5	Short Reads (ExpansionHunter)	4-6bp	2	2.35	0.22979797979798
chr6_49045489_49045517	4	Short Reads (ExpansionHunter)	4-6bp	6	6.35	0.25
chr6_49047137_49047149	4	Short Reads (ExpansionHunter)	4-6bp	3	2.57	0.247575757575758
chr6_49125120_49125150	2	Short Reads (ExpansionHunter)	2-3bp	15	15.07	0.207171717171717
chr6_49141340_49141360	2	Short Reads (ExpansionHunter)	2-3bp	10	10.05	0.047979797979798
chr6_49157233_49157259	2	Short Reads (ExpansionHunter)	2-3bp	13	13.08	0.256161616161616
chr6_49164222_49164240	2	Short Reads (ExpansionHunter)	2-3bp	9	9.37	0.255656565656566
chr6_49188134_49188178	2	Short Reads (ExpansionHunter)	2-3bp	20.5	20.42	4.52888888888889
chr6_49202632_49202652	5	Short Reads (ExpansionHunter)	4-6bp	4	4	0
chr6_49209338_49209370	2	Short Reads (ExpansionHunter)	2-3bp	16.5	16.79	2.18777777777778
chr6_4920995_4921013	2	Short Reads (ExpansionHunter)	2-3bp	11	11.36	1.62666666666667
chr6_49237151_49237167	2	Short Reads (ExpansionHunter)	2-3bp	8	7.56	0.269090909090909
chr6_4927428_4927460	2	Short Reads (ExpansionHunter)	2-3bp	16	17.54	12.1094949494949
chr6_4929493_4929525	2	Short Reads (ExpansionHunter)	2-3bp	19	19.23	3.89606060606061
chr6_49299775_49299793	2	Short Reads (ExpansionHunter)	2-3bp	9	9	0.0202020202020202
chr6_49310826_49310856	3	Short Reads (ExpansionHunter)	2-3bp	16	15.78	2.29454545454545
chr6_49328132_49328156	2	Short Reads (ExpansionHunter)	2-3bp	12	12.35	0.27020202020202
chr6_49332190_49332244	2	Short Reads (ExpansionHunter)	2-3bp	22	22.34	3.80242424242424
chr6_49348423_49348459	4	Short Reads (ExpansionHunter)	4-6bp	11	11.2	1.03030303030303
chr6_49361497_49361545	6	Short Reads (ExpansionHunter)	4-6bp	9	9.14	0.687272727272727
chr6_49374727_49374751	4	Short Reads (ExpansionHunter)	4-6bp	6	6.1	0.0909090909090909
chr6_49380606_49380626	2	Short Reads (ExpansionHunter)	2-3bp	19	19.14	9.33373737373737
chr6_49396487_49396499	2	Short Reads (ExpansionHunter)	2-3bp	6	5.9	0.0909090909090909
chr6_49397736_49397764	4	Short Reads (ExpansionHunter)	4-6bp	7	7.01	0.0302020202020202
chr6_49409690_49409740	2	Short Reads (ExpansionHunter)	2-3bp	16	15.25	5.32070707070707
chr6_49409940_49409956	2	Short Reads (ExpansionHunter)	2-3bp	6	6.45	0.25
chr6_49420596_49420620	2	Short Reads (ExpansionHunter)	2-3bp	12	12.24	0.568080808080808
chr6_49429375_49429415	2	Short Reads (ExpansionHunter)	2-3bp	20	19.55	1.80555555555556
chr6_49430249_49430279	2	Short Reads (ExpansionHunter)	2-3bp	15	15.22	0.81979797979798
chr6_49549869_49549913	4	Short Reads (ExpansionHunter)	4-6bp	10	9.98	0.666262626262626
chr6_49559165_49559233	2	Short Reads (ExpansionHunter)	2-3bp	23	22.57	16.9546464646465
chr6_49569841_49569883	2	Short Reads (ExpansionHunter)	2-3bp	21	20.6	2.50505050505051
chr6_49591277_49591297	4	Short Reads (ExpansionHunter)	4-6bp	5	4.89	0.0988888888888889
chr6_49595933_49595951	6	Short Reads (ExpansionHunter)	4-6bp	4	3.75	0.189393939393939
chr6_49597737_49597757	2	Short Reads (ExpansionHunter)	2-3bp	9	9.14	0.444848484848485
chr6_4961957_4962001	4	Short Reads (ExpansionHunter)	4-6bp	11	11.53	1.82737373737374
chr6_49634956_49634978	2	Short Reads (ExpansionHunter)	2-3bp	12	11.34	11.3983838383838
chr6_49650225_49650241	4	Short Reads (ExpansionHunter)	4-6bp	4	4.05	0.047979797979798
chr6_4966880_4966892	2	Short Reads (ExpansionHunter)	2-3bp	6	6.03	0.0293939393939394
chr6_49672629_49672637	4	Short Reads (ExpansionHunter)	4-6bp	3	2.92	0.0743434343434344
chr6_49697407_49697425	2	Short Reads (ExpansionHunter)	2-3bp	8	8.14	0.141818181818182
chr6_49725518_49725532	2	Short Reads (ExpansionHunter)	2-3bp	7	7.33	0.243535353535354
chr6_49740575_49740613	2	Short Reads (ExpansionHunter)	2-3bp	19	18.99	1.62616161616162
chr6_49755438_49755492	2	Short Reads (ExpansionHunter)	2-3bp	24	23.95	3.8459595959596
chr6_49758637_49758659	2	Short Reads (ExpansionHunter)	2-3bp	11	11.51	0.636262626262626
chr6_4976272_4976292	4	Short Reads (ExpansionHunter)	4-6bp	4	4.36	0.252929292929293
chr6_49769054_49769072	2	Short Reads (ExpansionHunter)	2-3bp	9	10.78	14.0521212121212
chr6_49771150_49771162	6	Short Reads (ExpansionHunter)	4-6bp	3	2.59	0.244343434343434
chr6_49824796_49824812	2	Short Reads (ExpansionHunter)	2-3bp	8	7.71	0.207979797979798
chr6_49852846_49852886	2	Short Reads (ExpansionHunter)	2-3bp	19	18.77	4.32030303030303
chr6_4986398_4986428	2	Short Reads (ExpansionHunter)	2-3bp	14	13.55	0.371212121212121
chr6_49864384_49864424	2	Short Reads (ExpansionHunter)	2-3bp	20	20.04	4.09939393939394
chr6_49880707_49880731	4	Short Reads (ExpansionHunter)	4-6bp	6	5.74	0.194343434343434
chr6_49880809_49880817	4	Short Reads (ExpansionHunter)	4-6bp	2	1.75	0.189393939393939
chr6_49880991_49881029	2	Short Reads (ExpansionHunter)	2-3bp	21	20.76	4.14383838383838
chr6_4989447_4989467	2	Short Reads (ExpansionHunter)	2-3bp	10	10.09	1.63828282828283
chr6_49913418_49913454	2	Short Reads (ExpansionHunter)	2-3bp	18	18.02	1.39353535353535
chr6_49917612_49917627	3	Short Reads (ExpansionHunter)	2-3bp	6	5.67	0.223333333333333
chr6_49920224_49920234	2	Short Reads (ExpansionHunter)	2-3bp	5	4.22	0.961212121212121
chr6_49920848_49920896	3	Short Reads (ExpansionHunter)	2-3bp	14	14.1	0.757575757575758
chr6_49929865_49929907	2	Short Reads (ExpansionHunter)	2-3bp	18	17.47	10.4132323232323
chr6_49930893_49930915	2	Short Reads (ExpansionHunter)	2-3bp	11	10.53	1.72636363636364
chr6_49940274_49940282	4	Short Reads (ExpansionHunter)	4-6bp	2	1.99	0.01
chr6_499430_499472	2	Short Reads (ExpansionHunter)	2-3bp	22	21.41	6.52717171717172
chr6_4997645_4997673	4	Short Reads (ExpansionHunter)	4-6bp	7	6.56	1.17818181818182
chr6_49980454_49980494	4	Short Reads (ExpansionHunter)	4-6bp	10	9.95	0.977272727272727
chr6_49980794_49980844	2	Short Reads (ExpansionHunter)	2-3bp	23	22.75	4.75505050505051
chr6_50010524_50010540	2	Short Reads (ExpansionHunter)	2-3bp	8	8.04	0.058989898989899
chr6_50046221_50046259	2	Short Reads (ExpansionHunter)	2-3bp	21	20.99	0.797878787878788
chr6_50067933_50067988	5	Short Reads (ExpansionHunter)	4-6bp	10	10.05	0.492424242424242
chr6_50077728_50077756	2	Short Reads (ExpansionHunter)	2-3bp	10	10.11	0.139292929292929
chr6_50105294_50105322	4	Short Reads (ExpansionHunter)	4-6bp	7	6.96	0.0791919191919192
chr6_50108396_50108420	2	Short Reads (ExpansionHunter)	2-3bp	12	12.99	2.87868686868687
chr6_50125345_50125363	2	Short Reads (ExpansionHunter)	2-3bp	12	11.69	2.25646464646465
chr6_50125990_50126000	2	Short Reads (ExpansionHunter)	2-3bp	14.5	14.71	68.5312121212121
chr6_50139561_50139596	5	Short Reads (ExpansionHunter)	4-6bp	6	5.34	0.953939393939394
chr6_50142308_50142348	2	Short Reads (ExpansionHunter)	2-3bp	18	18.64	1.48525252525253
chr6_50145644_50145670	2	Short Reads (ExpansionHunter)	2-3bp	14	14.32	2.42181818181818
chr6_50176283_50176325	2	Short Reads (ExpansionHunter)	2-3bp	23	22.87	3.62939393939394
chr6_50207586_50207626	4	Short Reads (ExpansionHunter)	4-6bp	11	11.36	0.636767676767677
chr6_5021752_5021780	2	Short Reads (ExpansionHunter)	2-3bp	11	11.49	1.16151515151515
chr6_5025138_5025158	2	Short Reads (ExpansionHunter)	2-3bp	8	8.31	0.539292929292929
chr6_50252381_50252425	4	Short Reads (ExpansionHunter)	4-6bp	9	8.88	2.16727272727273
chr6_50253646_50253660	2	Short Reads (ExpansionHunter)	2-3bp	7	6.89	0.0988888888888889
chr6_5026913_5026938	5	Short Reads (ExpansionHunter)	4-6bp	5	5.03	0.0293939393939394
chr6_50281049_50281081	4	Short Reads (ExpansionHunter)	4-6bp	9	9.03	0.999090909090909
chr6_50284138_50284160	2	Short Reads (ExpansionHunter)	2-3bp	11	11.06	0.0771717171717172
chr6_5028443_5028467	4	Short Reads (ExpansionHunter)	4-6bp	6	6	0
chr6_50321168_50321194	2	Short Reads (ExpansionHunter)	2-3bp	14	14.31	2.17565656565657
chr6_50350918_50350950	2	Short Reads (ExpansionHunter)	2-3bp	16	15.72	5.11272727272727
chr6_50358204_50358229	5	Short Reads (ExpansionHunter)	4-6bp	5	5	0
chr6_50384584_50384620	2	Short Reads (ExpansionHunter)	2-3bp	15	14.88	1.3389898989899
chr6_50395084_50395112	4	Short Reads (ExpansionHunter)	4-6bp	7	7.96	2.24080808080808
chr6_50398141_50398159	2	Short Reads (ExpansionHunter)	2-3bp	10	9.6	0.262626262626263
chr6_50403389_50403409	2	Short Reads (ExpansionHunter)	2-3bp	9	9.09	0.183737373737374
chr6_50408382_50408426	2	Short Reads (ExpansionHunter)	2-3bp	18.5	18.89	2.17969696969697
chr6_50413655_50413680	5	Short Reads (ExpansionHunter)	4-6bp	5	5.01	0.01
chr6_50416510_50416534	4	Short Reads (ExpansionHunter)	4-6bp	6	6.04	0.0387878787878788
chr6_50420894_50420898	2	Short Reads (ExpansionHunter)	2-3bp	2	2	0
chr6_5043250_5043262	2	Short Reads (ExpansionHunter)	2-3bp	6	6.01	0.01
chr6_50461091_50461107	2	Short Reads (ExpansionHunter)	2-3bp	8	7.9	0.111111111111111
chr6_50466623_50466631	4	Short Reads (ExpansionHunter)	4-6bp	2	1.92	0.0743434343434344
chr6_5048290_5048334	2	Short Reads (ExpansionHunter)	2-3bp	23	23.25	4.51262626262626
chr6_50491536_50491566	3	Short Reads (ExpansionHunter)	2-3bp	10	9.85	0.310606060606061
chr6_50506595_50506619	4	Short Reads (ExpansionHunter)	4-6bp	6	5.99	0.0302020202020202
chr6_50517391_50517417	2	Short Reads (ExpansionHunter)	2-3bp	12	13.08	4.07434343434343
chr6_50547966_50547988	2	Short Reads (ExpansionHunter)	2-3bp	11	12.45	5.05808080808081
chr6_50555821_50555861	4	Short Reads (ExpansionHunter)	4-6bp	10	9.82	0.20969696969697
chr6_50563165_50563185	4	Short Reads (ExpansionHunter)	4-6bp	5	5.26	0.436767676767677
chr6_50579796_50579832	4	Short Reads (ExpansionHunter)	4-6bp	11	10.95	1.72474747474747
chr6_50599177_50599202	5	Short Reads (ExpansionHunter)	4-6bp	5	4.61	1.02818181818182
chr6_50634300_50634328	4	Short Reads (ExpansionHunter)	4-6bp	7	7.95	1.7449494949495
chr6_50666067_50666093	2	Short Reads (ExpansionHunter)	2-3bp	13	13.48	0.635959595959596
chr6_50676503_50676515	4	Short Reads (ExpansionHunter)	4-6bp	3	3.23	0.178888888888889
chr6_50710573_50710587	2	Short Reads (ExpansionHunter)	2-3bp	7	7.71	1.54131313131313
chr6_50716439_50716455	4	Short Reads (ExpansionHunter)	4-6bp	4	4	0
chr6_50719447_50719503	4	Short Reads (ExpansionHunter)	4-6bp	15	14.89	1.47262626262626
chr6_50720486_50720538	2	Short Reads (ExpansionHunter)	2-3bp	24	23.03	9.92838383838384
chr6_50731449_50731473	2	Short Reads (ExpansionHunter)	2-3bp	12	11.95	0.431818181818182
chr6_50733986_50734018	2	Short Reads (ExpansionHunter)	2-3bp	16	15.97	0.312222222222222
chr6_50742573_50742629	4	Short Reads (ExpansionHunter)	4-6bp	13	12.8	1.07070707070707
chr6_50742954_50742994	2	Short Reads (ExpansionHunter)	2-3bp	20	21.39	11.5938383838384
chr6_50743355_50743395	5	Short Reads (ExpansionHunter)	4-6bp	8	8.11	0.422121212121212
chr6_50746227_50746255	4	Short Reads (ExpansionHunter)	4-6bp	7	7.22	0.193535353535354
chr6_50776614_50776634	2	Short Reads (ExpansionHunter)	2-3bp	10	10.11	0.260505050505051
chr6_50806686_50806720	2	Short Reads (ExpansionHunter)	2-3bp	17	16.66	0.54989898989899
chr6_50810802_50810826	6	Short Reads (ExpansionHunter)	4-6bp	4	3.74	0.881212121212121
chr6_50823871_50823895	4	Short Reads (ExpansionHunter)	4-6bp	6	5.52	0.252121212121212
chr6_50826586_50826600	2	Short Reads (ExpansionHunter)	2-3bp	7	7.11	0.442323232323232
chr6_50829948_50829968	2	Short Reads (ExpansionHunter)	2-3bp	10	9.83	0.344545454545455
chr6_50833523_50833553	6	Short Reads (ExpansionHunter)	4-6bp	5	5.15	0.148989898989899
chr6_50856484_50856508	4	Short Reads (ExpansionHunter)	4-6bp	6	8.04	5.89737373737374
chr6_50859537_50859561	3	Short Reads (ExpansionHunter)	2-3bp	8	7.95	2.95707070707071
chr6_50862691_50862719	2	Short Reads (ExpansionHunter)	2-3bp	16	17.3	11.6868686868687
chr6_50878868_50878910	2	Short Reads (ExpansionHunter)	2-3bp	20	19.59	4.54737373737374
chr6_50882692_50882736	2	Short Reads (ExpansionHunter)	2-3bp	20	19.48	3.54505050505051
chr6_50893751_50893775	4	Short Reads (ExpansionHunter)	4-6bp	7	7	0.444444444444444
chr6_50895480_50895488	2	Short Reads (ExpansionHunter)	2-3bp	4	4	0
chr6_5090015_5090041	2	Short Reads (ExpansionHunter)	2-3bp	16	15.95	4.53282828282828
chr6_50906236_50906251	5	Short Reads (ExpansionHunter)	4-6bp	3	3.43	0.247575757575758
chr6_50910118_50910158	2	Short Reads (ExpansionHunter)	2-3bp	18	17.45	13.9267676767677
chr6_50915491_50915527	2	Short Reads (ExpansionHunter)	2-3bp	17	16.44	2.30949494949495
chr6_50943583_50943617	2	Short Reads (ExpansionHunter)	2-3bp	17	17.05	1.8459595959596
chr6_50958122_50958134	2	Short Reads (ExpansionHunter)	2-3bp	6	6.1	0.0909090909090909
chr6_50970957_50970997	4	Short Reads (ExpansionHunter)	4-6bp	12	11.77	5.81525252525253
chr6_5097447_5097461	7	Short Reads (ExpansionHunter)	7-15bp	2	2.09	0.0827272727272727
chr6_50987772_50987788	2	Short Reads (ExpansionHunter)	2-3bp	8	7.95	0.047979797979798
chr6_50989494_50989510	2	Short Reads (ExpansionHunter)	2-3bp	8	8.04	0.0387878787878788
chr6_5099391_5099427	4	Short Reads (ExpansionHunter)	4-6bp	11	10.89	0.906969696969697
chr6_50997358_50997376	2	Short Reads (ExpansionHunter)	2-3bp	9	9.73	0.946565656565657
chr6_51008144_51008186	2	Short Reads (ExpansionHunter)	2-3bp	22.5	22.01	3.16151515151515
chr6_51014975_51014995	2	Short Reads (ExpansionHunter)	2-3bp	10	10.19	0.478686868686869
chr6_51018221_51018235	2	Short Reads (ExpansionHunter)	2-3bp	7	7	0.121212121212121
chr6_51020914_51020940	2	Short Reads (ExpansionHunter)	2-3bp	13	13.47	1.38292929292929
chr6_51038827_51038849	2	Short Reads (ExpansionHunter)	2-3bp	12	12.25	1.66414141414141
chr6_51058754_51058770	2	Short Reads (ExpansionHunter)	2-3bp	8	9.19	15.8120202020202
chr6_51091373_51091394	3	Short Reads (ExpansionHunter)	2-3bp	8	7.55	0.25
chr6_51094508_51094540	2	Short Reads (ExpansionHunter)	2-3bp	17	16.93	3.19707070707071
chr6_51094715_51094745	3	Short Reads (ExpansionHunter)	2-3bp	8	8.88	0.975353535353535
chr6_51120929_51120941	2	Short Reads (ExpansionHunter)	2-3bp	6	6.07	0.0657575757575758
chr6_5112367_5112379	4	Short Reads (ExpansionHunter)	4-6bp	3	3.01	0.01
chr6_51128850_51128866	2	Short Reads (ExpansionHunter)	2-3bp	8	8.29	0.207979797979798
chr6_51145354_51145380	2	Short Reads (ExpansionHunter)	2-3bp	19	19.25	9.56313131313131
chr6_51146785_51146795	2	Short Reads (ExpansionHunter)	2-3bp	5	4.1	1
chr6_51193971_51193997	2	Short Reads (ExpansionHunter)	2-3bp	13	12.27	0.966767676767677
chr6_51212348_51212366	2	Short Reads (ExpansionHunter)	2-3bp	8	8.34	0.59030303030303
chr6_51214538_51214566	2	Short Reads (ExpansionHunter)	2-3bp	15	14.81	1.06454545454545
chr6_51217848_51217880	4	Short Reads (ExpansionHunter)	4-6bp	9	9.11	1.25040404040404
chr6_51218664_51218684	2	Short Reads (ExpansionHunter)	2-3bp	10	10.04	0.058989898989899
chr6_51243860_51243872	2	Short Reads (ExpansionHunter)	2-3bp	5	5.33	0.223333333333333
chr6_51244235_51244253	2	Short Reads (ExpansionHunter)	2-3bp	8	8.1	0.676767676767677
chr6_51246738_51246754	2	Short Reads (ExpansionHunter)	2-3bp	7	7.33	0.223333333333333
chr6_51258268_51258276	4	Short Reads (ExpansionHunter)	4-6bp	3	2.67	0.223333333333333
chr6_51278000_51278006	2	Short Reads (ExpansionHunter)	2-3bp	3	3	0
chr6_51282818_51282842	4	Short Reads (ExpansionHunter)	4-6bp	6	6.23	0.421313131313131
chr6_51285652_51285672	4	Short Reads (ExpansionHunter)	4-6bp	5	4.91	0.0827272727272727
chr6_51305178_51305208	2	Short Reads (ExpansionHunter)	2-3bp	14	14.38	0.621818181818182
chr6_51305498_51305528	2	Short Reads (ExpansionHunter)	2-3bp	13	12.79	1.19787878787879
chr6_51313617_51313641	4	Short Reads (ExpansionHunter)	4-6bp	6	6.01	0.0302020202020202
chr6_51319624_51319662	2	Short Reads (ExpansionHunter)	2-3bp	22	21.45	47.5833333333333
chr6_51319981_51320017	4	Short Reads (ExpansionHunter)	4-6bp	10	10.01	0.151414141414141
chr6_51324710_51324758	4	Short Reads (ExpansionHunter)	4-6bp	11	9.77	4.48191919191919
chr6_51330082_51330106	2	Short Reads (ExpansionHunter)	2-3bp	12	12.59	1.49686868686869
chr6_51354694_51354728	2	Short Reads (ExpansionHunter)	2-3bp	17	15.47	6.73646464646465
chr6_51380934_51380964	3	Short Reads (ExpansionHunter)	2-3bp	11	10.61	0.482727272727273
chr6_51381734_51381779	5	Short Reads (ExpansionHunter)	4-6bp	11	10.45	3.28030303030303
chr6_51417451_51417475	2	Short Reads (ExpansionHunter)	2-3bp	11	11.03	1.6859595959596
chr6_51445191_51445241	2	Short Reads (ExpansionHunter)	2-3bp	23	23.07	5.17686868686869
chr6_51445758_51445791	3	Short Reads (ExpansionHunter)	2-3bp	13	13.62	2.11676767676768
chr6_51447517_51447553	2	Short Reads (ExpansionHunter)	2-3bp	18	16.69	10.0140404040404
chr6_51460905_51460927	2	Short Reads (ExpansionHunter)	2-3bp	11	10.99	0.01
chr6_51465990_51466014	4	Short Reads (ExpansionHunter)	4-6bp	10	9.54	1.74585858585859
chr6_51477562_51477578	2	Short Reads (ExpansionHunter)	2-3bp	7	7.01	0.01
chr6_51500887_51500913	2	Short Reads (ExpansionHunter)	2-3bp	17.5	17.47	2.43343434343434
chr6_51502047_51502077	2	Short Reads (ExpansionHunter)	2-3bp	16	15.24	1.2549494949495
chr6_51519746_51519782	4	Short Reads (ExpansionHunter)	4-6bp	6	9.32	15.3309090909091
chr6_51546661_51546673	2	Short Reads (ExpansionHunter)	2-3bp	6	6.01	0.01
chr6_51554043_51554083	5	Short Reads (ExpansionHunter)	4-6bp	8	8.21	2.34939393939394
chr6_51560876_51560896	2	Short Reads (ExpansionHunter)	2-3bp	9	10.45	4.95707070707071
chr6_51565853_51565871	2	Short Reads (ExpansionHunter)	2-3bp	9	9.07	0.388989898989899
chr6_51581663_51581693	2	Short Reads (ExpansionHunter)	2-3bp	14	14.37	0.417272727272727
chr6_51584354_51584372	2	Short Reads (ExpansionHunter)	2-3bp	9	9.03	0.0293939393939394
chr6_5162498_5162522	2	Short Reads (ExpansionHunter)	2-3bp	19	17.91	7.55747474747475
chr6_51644685_51644700	5	Short Reads (ExpansionHunter)	4-6bp	3	3.14	0.323636363636364
chr6_51650443_51650459	4	Short Reads (ExpansionHunter)	4-6bp	5	4.53	0.251616161616162
chr6_51692261_51692289	2	Short Reads (ExpansionHunter)	2-3bp	18	17.48	1.30262626262626
chr6_51697179_51697207	4	Short Reads (ExpansionHunter)	4-6bp	6	6.01	0.01
chr6_51699920_51699956	2	Short Reads (ExpansionHunter)	2-3bp	26	25.14	11.2933333333333
chr6_5170368_5170382	2	Short Reads (ExpansionHunter)	2-3bp	7	7.09	0.0827272727272727
chr6_5170482_5170510	4	Short Reads (ExpansionHunter)	4-6bp	7	6.36	1.02060606060606
chr6_51737727_51737751	2	Short Reads (ExpansionHunter)	2-3bp	12	11.71	0.228181818181818
chr6_51758014_51758052	2	Short Reads (ExpansionHunter)	2-3bp	20	18.83	15.1728282828283
chr6_51799159_51799175	2	Short Reads (ExpansionHunter)	2-3bp	9	8.63	0.235454545454545
chr6_51799325_51799337	4	Short Reads (ExpansionHunter)	4-6bp	2	2.29	0.207979797979798
chr6_51801639_51801655	2	Short Reads (ExpansionHunter)	2-3bp	20	15.77	38.9263636363636
chr6_51808512_51808528	2	Short Reads (ExpansionHunter)	2-3bp	7	7.42	0.246060606060606
chr6_51841369_51841379	5	Short Reads (ExpansionHunter)	4-6bp	3	2.58	0.246060606060606
chr6_51863251_51863257	2	Short Reads (ExpansionHunter)	2-3bp	3	3.41	0.244343434343434
chr6_51891712_51891748	2	Short Reads (ExpansionHunter)	2-3bp	18	18.29	1.56151515151515
chr6_51903832_51903860	2	Short Reads (ExpansionHunter)	2-3bp	14	13.29	5.46050505050505
chr6_51918182_51918192	2	Short Reads (ExpansionHunter)	2-3bp	5	5.43	0.247575757575758
chr6_51954744_51954756	2	Short Reads (ExpansionHunter)	2-3bp	5	5.35	0.22979797979798
chr6_51956305_51956331	2	Short Reads (ExpansionHunter)	2-3bp	11	11.66	1.27717171717172
chr6_51958814_51958838	2	Short Reads (ExpansionHunter)	2-3bp	14	13.25	1.01767676767677
chr6_51966885_51966930	5	Short Reads (ExpansionHunter)	4-6bp	9	9.19	0.256464646464646
chr6_51969788_51969798	2	Short Reads (ExpansionHunter)	2-3bp	5	5.03	0.0293939393939394
chr6_51971708_51971743	5	Short Reads (ExpansionHunter)	4-6bp	5	5.63	1.06373737373737
chr6_52006371_52006391	4	Short Reads (ExpansionHunter)	4-6bp	6	5.59	0.244343434343434
chr6_52058771_52058807	4	Short Reads (ExpansionHunter)	4-6bp	8	8.9	1.18181818181818
chr6_52115722_52115742	4	Short Reads (ExpansionHunter)	4-6bp	5	4.91	0.547373737373737
chr6_52131223_52131247	4	Short Reads (ExpansionHunter)	4-6bp	5	5.42	0.246060606060606
chr6_52155179_52155215	2	Short Reads (ExpansionHunter)	2-3bp	16	15.89	2.66454545454545
chr6_52195486_52195504	2	Short Reads (ExpansionHunter)	2-3bp	10	9.92	0.357171717171717
chr6_52204247_52204267	4	Short Reads (ExpansionHunter)	4-6bp	5	4.76	0.184242424242424
chr6_52235484_52235498	2	Short Reads (ExpansionHunter)	2-3bp	7	6.94	0.0771717171717172
chr6_52237494_52237512	3	Short Reads (ExpansionHunter)	2-3bp	6	6.02	0.0197979797979798
chr6_52241065_52241097	4	Short Reads (ExpansionHunter)	4-6bp	8	7.83	0.84959595959596
chr6_52256871_52256901	5	Short Reads (ExpansionHunter)	4-6bp	6	6.08	0.0743434343434344
chr6_5228136_5228151	5	Short Reads (ExpansionHunter)	4-6bp	3	3.03	0.0293939393939394
chr6_52307764_52307782	3	Short Reads (ExpansionHunter)	2-3bp	5	5.17	0.263737373737374
chr6_52317302_52317322	4	Short Reads (ExpansionHunter)	4-6bp	8	6.94	2.07717171717172
chr6_52342041_52342059	2	Short Reads (ExpansionHunter)	2-3bp	9	8.97	0.0293939393939394
chr6_52361983_52361989	3	Short Reads (ExpansionHunter)	2-3bp	2	2	0
chr6_52363874_52363892	6	Short Reads (ExpansionHunter)	4-6bp	4	3.84	0.135757575757576
chr6_52372733_52372751	2	Short Reads (ExpansionHunter)	2-3bp	8	8.39	0.422121212121212
chr6_52408911_52408923	2	Short Reads (ExpansionHunter)	2-3bp	6	6.06	0.056969696969697
chr6_52434884_52434902	2	Short Reads (ExpansionHunter)	2-3bp	9	9.36	0.555959595959596
chr6_52463001_52463011	5	Short Reads (ExpansionHunter)	4-6bp	2	2.01	0.01
chr6_52481504_52481540	2	Short Reads (ExpansionHunter)	2-3bp	18	16.88	3.80363636363636
chr6_52493365_52493385	2	Short Reads (ExpansionHunter)	2-3bp	12	15.46	39.4024242424242
chr6_52520915_52520930	5	Short Reads (ExpansionHunter)	4-6bp	3	3.24	0.184242424242424
chr6_52521701_52521726	5	Short Reads (ExpansionHunter)	4-6bp	5	4.91	0.0827272727272727
chr6_52526152_52526208	2	Short Reads (ExpansionHunter)	2-3bp	18	18.7	24.7171717171717
chr6_52531851_52531859	2	Short Reads (ExpansionHunter)	2-3bp	4	3.98	0.04
chr6_52549232_52549248	4	Short Reads (ExpansionHunter)	4-6bp	4	3.95	0.512626262626263
chr6_52584844_52584874	2	Short Reads (ExpansionHunter)	2-3bp	16	15.85	0.371212121212121
chr6_52585980_52586001	3	Short Reads (ExpansionHunter)	2-3bp	7	7.41	0.244343434343434
chr6_52590100_52590116	4	Short Reads (ExpansionHunter)	4-6bp	4	3.72	0.203636363636364
chr6_52624167_52624175	4	Short Reads (ExpansionHunter)	4-6bp	1	1.22	0.173333333333333
chr6_52627313_52627351	2	Short Reads (ExpansionHunter)	2-3bp	14	15.26	5.52767676767677
chr6_52632558_52632588	2	Short Reads (ExpansionHunter)	2-3bp	14	14.51	1.64636363636364
chr6_52634998_52635022	2	Short Reads (ExpansionHunter)	2-3bp	12	12.29	0.834242424242424
chr6_52635712_52635722	2	Short Reads (ExpansionHunter)	2-3bp	5	8.43	61.6617171717172
chr6_52656997_52657039	6	Short Reads (ExpansionHunter)	4-6bp	6	6.57	5.27787878787879
chr6_52657996_52658026	2	Short Reads (ExpansionHunter)	2-3bp	16	15.94	1.39030303030303
chr6_52698209_52698229	2	Short Reads (ExpansionHunter)	2-3bp	10	10.28	0.749090909090909
chr6_52706529_52706549	2	Short Reads (ExpansionHunter)	2-3bp	10	10.15	0.633838383838384
chr6_52767046_52767085	3	Short Reads (ExpansionHunter)	2-3bp	9	9.52	1.16121212121212
chr6_52807119_52807127	2	Short Reads (ExpansionHunter)	2-3bp	7	7	0
chr6_52868152_52868176	4	Short Reads (ExpansionHunter)	4-6bp	5	5.26	0.234747474747475
chr6_52889870_52889898	2	Short Reads (ExpansionHunter)	2-3bp	14	13.77	0.603131313131313
chr6_52926522_52926554	4	Short Reads (ExpansionHunter)	4-6bp	8	7.53	1.22131313131313
chr6_52943757_52943793	2	Short Reads (ExpansionHunter)	2-3bp	17	18	10.2828282828283
chr6_52947275_52947309	2	Short Reads (ExpansionHunter)	2-3bp	17	17.18	3.60363636363636
chr6_52947432_52947466	2	Short Reads (ExpansionHunter)	2-3bp	19	18.89	8.11909090909091
chr6_52974783_52974801	2	Short Reads (ExpansionHunter)	2-3bp	10	9.57	0.267777777777778
chr6_52982475_52982491	2	Short Reads (ExpansionHunter)	2-3bp	9	8.7	0.252525252525253
chr6_52982884_52982902	2	Short Reads (ExpansionHunter)	2-3bp	7	7.71	0.955454545454545
chr6_52997120_52997176	2	Short Reads (ExpansionHunter)	2-3bp	26.5	26.84	5.69131313131313
chr6_52998691_52998718	3	Short Reads (ExpansionHunter)	2-3bp	10	9.33	1.57686868686869
chr6_5301802_5301846	2	Short Reads (ExpansionHunter)	2-3bp	22	21.8	7.05050505050505
chr6_53028820_53028844	2	Short Reads (ExpansionHunter)	2-3bp	12	12.09	0.183737373737374
chr6_53068637_53068651	2	Short Reads (ExpansionHunter)	2-3bp	8	7.99	0.252424242424242
chr6_53126720_53126734	2	Short Reads (ExpansionHunter)	2-3bp	7	6.89	0.119090909090909
chr6_53133331_53133359	2	Short Reads (ExpansionHunter)	2-3bp	15	14.58	0.892525252525252
chr6_5313843_5313873	5	Short Reads (ExpansionHunter)	4-6bp	6	5.92	0.195555555555556
chr6_53144626_53144642	2	Short Reads (ExpansionHunter)	2-3bp	7	7	0
chr6_53155845_53155857	2	Short Reads (ExpansionHunter)	2-3bp	6	5.89	0.0988888888888889
chr6_53163253_53163318	5	Short Reads (ExpansionHunter)	4-6bp	11	11.21	0.894848484848485
chr6_53197233_53197257	4	Short Reads (ExpansionHunter)	4-6bp	6	6.13	0.942525252525253
chr6_53197609_53197629	4	Short Reads (ExpansionHunter)	4-6bp	5	4.93	0.0657575757575758
chr6_53200870_53200890	5	Short Reads (ExpansionHunter)	4-6bp	4	3.79	0.167575757575758
chr6_53225097_53225113	2	Short Reads (ExpansionHunter)	2-3bp	8	7.98	0.322828282828283
chr6_53238264_53238284	2	Short Reads (ExpansionHunter)	2-3bp	9	9.52	0.413737373737374
chr6_53252497_53252545	4	Short Reads (ExpansionHunter)	4-6bp	12	12.03	0.0293939393939394
chr6_53304436_53304466	5	Short Reads (ExpansionHunter)	4-6bp	6	5.6	0.343434343434343
chr6_53329194_53329218	6	Short Reads (ExpansionHunter)	4-6bp	4	3.66	0.226666666666667
chr6_53351764_53351792	4	Short Reads (ExpansionHunter)	4-6bp	8	7.64	0.333737373737374
chr6_53365290_53365310	2	Short Reads (ExpansionHunter)	2-3bp	10	9.69	0.801919191919192
chr6_53367942_53367956	2	Short Reads (ExpansionHunter)	2-3bp	7	7.14	0.121616161616162
chr6_5337188_5337202	2	Short Reads (ExpansionHunter)	2-3bp	7	7.58	1.03393939393939
chr6_53393036_53393072	2	Short Reads (ExpansionHunter)	2-3bp	20	20.49	3.64636363636364
chr6_53393802_53393816	2	Short Reads (ExpansionHunter)	2-3bp	7	7	0
chr6_534433_534455	2	Short Reads (ExpansionHunter)	2-3bp	11	11.18	0.169292929292929
chr6_53454593_53454615	2	Short Reads (ExpansionHunter)	2-3bp	23	20.85	18.3106060606061
chr6_53458620_53458630	2	Short Reads (ExpansionHunter)	2-3bp	5	4.98	0.04
chr6_53461722_53461744	2	Short Reads (ExpansionHunter)	2-3bp	11	11.1	0.858585858585859
chr6_53473376_53473394	2	Short Reads (ExpansionHunter)	2-3bp	9	9.1	0.0909090909090909
chr6_53537614_53537646	4	Short Reads (ExpansionHunter)	4-6bp	8	8.07	0.0657575757575758
chr6_53540667_53540705	2	Short Reads (ExpansionHunter)	2-3bp	19	19.7	2.31313131313131
chr6_53544653_53544674	3	Short Reads (ExpansionHunter)	2-3bp	7	7.64	0.899393939393939
chr6_53557205_53557227	2	Short Reads (ExpansionHunter)	2-3bp	11	10.52	0.433939393939394
chr6_53570722_53570750	4	Short Reads (ExpansionHunter)	4-6bp	7	7.18	0.613737373737374
chr6_5358297_5358307	2	Short Reads (ExpansionHunter)	2-3bp	5	5.26	0.194343434343434
chr6_53586260_53586292	4	Short Reads (ExpansionHunter)	4-6bp	8	7.01	2.05040404040404
chr6_53596706_53596738	4	Short Reads (ExpansionHunter)	4-6bp	11	10.44	1.23878787878788
chr6_53606713_53606727	2	Short Reads (ExpansionHunter)	2-3bp	6	6.19	0.155454545454545
chr6_53630433_53630457	4	Short Reads (ExpansionHunter)	4-6bp	6	5.61	0.24030303030303
chr6_53639832_53639880	4	Short Reads (ExpansionHunter)	4-6bp	12	11.84	1.52969696969697
chr6_53640072_53640080	2	Short Reads (ExpansionHunter)	2-3bp	4	4	0
chr6_53641971_53642017	2	Short Reads (ExpansionHunter)	2-3bp	20	18.7	8.23232323232323
chr6_53657610_53657654	2	Short Reads (ExpansionHunter)	2-3bp	24	22.57	4.57080808080808
chr6_53667382_53667402	4	Short Reads (ExpansionHunter)	4-6bp	5	5.03	0.0293939393939394
chr6_53674951_53674971	2	Short Reads (ExpansionHunter)	2-3bp	9	10.36	8.07111111111111
chr6_53676880_53676908	4	Short Reads (ExpansionHunter)	4-6bp	7	6.95	0.0681818181818182
chr6_53687608_53687648	4	Short Reads (ExpansionHunter)	4-6bp	11	10.83	0.627373737373737
chr6_53707006_53707048	2	Short Reads (ExpansionHunter)	2-3bp	21	20.85	5.05808080808081
chr6_53735677_53735709	4	Short Reads (ExpansionHunter)	4-6bp	8	8.58	1.90262626262626
chr6_53744114_53744158	2	Short Reads (ExpansionHunter)	2-3bp	22	21.91	7.86050505050505
chr6_53773720_53773738	2	Short Reads (ExpansionHunter)	2-3bp	14.5	14.24	35.9418181818182
chr6_53782381_53782389	4	Short Reads (ExpansionHunter)	4-6bp	2	1.82	0.149090909090909
chr6_53803588_53803604	2	Short Reads (ExpansionHunter)	2-3bp	8	8.18	0.149090909090909
chr6_53807747_53807780	3	Short Reads (ExpansionHunter)	2-3bp	9	9.28	0.486464646464646
chr6_5380971_5381015	4	Short Reads (ExpansionHunter)	4-6bp	11	11.28	1.33494949494949
chr6_53862286_53862326	2	Short Reads (ExpansionHunter)	2-3bp	19	17.66	4.32767676767677
chr6_53869744_53869756	4	Short Reads (ExpansionHunter)	4-6bp	3	2.57	0.247575757575758
chr6_53959344_53959384	4	Short Reads (ExpansionHunter)	4-6bp	10	9.58	2.48848484848485
chr6_5399127_5399175	3	Short Reads (ExpansionHunter)	2-3bp	15	14.51	1.46454545454545
chr6_5400627_5400643	2	Short Reads (ExpansionHunter)	2-3bp	8	8.63	0.558686868686869
chr6_54023170_54023197	3	Short Reads (ExpansionHunter)	2-3bp	8	8.49	0.252424242424242
chr6_54026714_54026742	2	Short Reads (ExpansionHunter)	2-3bp	16	14.92	2.5389898989899
chr6_54027374_54027420	2	Short Reads (ExpansionHunter)	2-3bp	17	17.02	1.6359595959596
chr6_5403021_5403041	4	Short Reads (ExpansionHunter)	4-6bp	5	4.98	0.0197979797979798
chr6_54063721_54063755	2	Short Reads (ExpansionHunter)	2-3bp	17	17.22	1.2440404040404
chr6_5407043_5407067	2	Short Reads (ExpansionHunter)	2-3bp	19	18.94	44.36
chr6_54090661_54090685	2	Short Reads (ExpansionHunter)	2-3bp	13	12.79	0.713030303030303
chr6_54093329_54093394	5	Short Reads (ExpansionHunter)	4-6bp	14	13.78	2.77939393939394
chr6_54109046_54109058	2	Short Reads (ExpansionHunter)	2-3bp	7	6.68	0.21979797979798
chr6_5411281_5411306	5	Short Reads (ExpansionHunter)	4-6bp	5	5.1	0.0909090909090909
chr6_54117946_54117994	3	Short Reads (ExpansionHunter)	2-3bp	16	15.68	0.21979797979798
chr6_5418874_5418898	3	Short Reads (ExpansionHunter)	2-3bp	8	8.15	0.128787878787879
chr6_54220922_54220940	2	Short Reads (ExpansionHunter)	2-3bp	9	9.08	0.0945454545454545
chr6_5422360_5422378	2	Short Reads (ExpansionHunter)	2-3bp	9	9.09	0.0827272727272727
chr6_54226637_54226665	4	Short Reads (ExpansionHunter)	4-6bp	7	6.95	0.0681818181818182
chr6_54270309_54270313	2	Short Reads (ExpansionHunter)	2-3bp	2	2.28	0.486464646464646
chr6_54283898_54283922	2	Short Reads (ExpansionHunter)	2-3bp	12	11.78	0.274343434343434
chr6_54289888_54289918	2	Short Reads (ExpansionHunter)	2-3bp	14	13.93	0.106161616161616
chr6_54295093_54295114	3	Short Reads (ExpansionHunter)	2-3bp	7	7.03	0.0293939393939394
chr6_54310076_54310106	2	Short Reads (ExpansionHunter)	2-3bp	19	17.84	3.99434343434343
chr6_54317241_54317249	2	Short Reads (ExpansionHunter)	2-3bp	4	3.82	0.330909090909091
chr6_54342062_54342082	2	Short Reads (ExpansionHunter)	2-3bp	10	10.74	2.37616161616162
chr6_54355714_54355746	2	Short Reads (ExpansionHunter)	2-3bp	16	17.03	2.73646464646465
chr6_54366254_54366278	2	Short Reads (ExpansionHunter)	2-3bp	12	12.26	0.234747474747475
chr6_54371110_54371138	2	Short Reads (ExpansionHunter)	2-3bp	14	13.97	1.6859595959596
chr6_54377513_54377533	4	Short Reads (ExpansionHunter)	4-6bp	5	5.24	0.184242424242424
chr6_54380980_54380994	2	Short Reads (ExpansionHunter)	2-3bp	7	7.13	0.235454545454545
chr6_54403749_54403773	4	Short Reads (ExpansionHunter)	4-6bp	6	5.98	0.0197979797979798
chr6_54410272_54410306	2	Short Reads (ExpansionHunter)	2-3bp	17	17.04	0.786262626262626
chr6_54414560_54414606	2	Short Reads (ExpansionHunter)	2-3bp	23	22.44	2.39030303030303
chr6_54421869_54421899	3	Short Reads (ExpansionHunter)	2-3bp	10	10.13	0.336464646464646
chr6_5442399_5442415	2	Short Reads (ExpansionHunter)	2-3bp	8	8.48	0.292525252525253
chr6_54430424_54430442	2	Short Reads (ExpansionHunter)	2-3bp	10	9.84	0.155959595959596
chr6_5444092_5444126	2	Short Reads (ExpansionHunter)	2-3bp	19	19.03	1.28191919191919
chr6_54442717_54442725	4	Short Reads (ExpansionHunter)	4-6bp	2	2.06	0.056969696969697
chr6_5446767_5446779	2	Short Reads (ExpansionHunter)	2-3bp	6	6.02	0.0197979797979798
chr6_54468740_54468752	4	Short Reads (ExpansionHunter)	4-6bp	3	3.01	0.01
chr6_54471093_54471131	2	Short Reads (ExpansionHunter)	2-3bp	19	18.54	1.03878787878788
chr6_54493630_54493665	5	Short Reads (ExpansionHunter)	4-6bp	7	6.58	0.488484848484848
chr6_54515103_54515115	2	Short Reads (ExpansionHunter)	2-3bp	6	6.09	0.0827272727272727
chr6_54520748_54520788	2	Short Reads (ExpansionHunter)	2-3bp	21	20.68	1.57333333333333
chr6_54566498_54566519	3	Short Reads (ExpansionHunter)	2-3bp	7	7.55	1.82575757575758
chr6_54571720_54571734	2	Short Reads (ExpansionHunter)	2-3bp	7	6.62	0.237979797979798
chr6_54585865_54585891	2	Short Reads (ExpansionHunter)	2-3bp	12	12.49	0.353434343434343
chr6_54598970_54598986	2	Short Reads (ExpansionHunter)	2-3bp	8	8.07	0.166767676767677
chr6_54609402_54609432	3	Short Reads (ExpansionHunter)	2-3bp	10	10.2	0.767676767676768
chr6_5460966_5460984	2	Short Reads (ExpansionHunter)	2-3bp	9	8.97	0.0495959595959596
chr6_54642093_54642113	4	Short Reads (ExpansionHunter)	4-6bp	5	4.95	0.047979797979798
chr6_54644084_54644117	3	Short Reads (ExpansionHunter)	2-3bp	9	9.65	0.835858585858586
chr6_54670375_54670395	2	Short Reads (ExpansionHunter)	2-3bp	10	9.14	1.19232323232323
chr6_54675007_54675031	4	Short Reads (ExpansionHunter)	4-6bp	7	8.66	4.89333333333333
chr6_54712077_54712093	2	Short Reads (ExpansionHunter)	2-3bp	8	9	2.24242424242424
chr6_54736422_54736446	8	Short Reads (ExpansionHunter)	7-15bp	2	2.49	0.252424242424242
chr6_5476533_5476553	4	Short Reads (ExpansionHunter)	4-6bp	5	5.33	0.283939393939394
chr6_54775903_54775927	2	Short Reads (ExpansionHunter)	2-3bp	15	15.17	9.01121212121212
chr6_54786603_54786615	4	Short Reads (ExpansionHunter)	4-6bp	3	2.95	0.047979797979798
chr6_54800635_54800643	4	Short Reads (ExpansionHunter)	4-6bp	2	2.04	0.0387878787878788
chr6_54835705_54835741	3	Short Reads (ExpansionHunter)	2-3bp	8	9.71	3.96555555555556
chr6_54860043_54860069	2	Short Reads (ExpansionHunter)	2-3bp	12	11.63	0.538484848484848
chr6_54865967_54866000	3	Short Reads (ExpansionHunter)	2-3bp	9	9.1	0.595959595959596
chr6_54871555_54871594	3	Short Reads (ExpansionHunter)	2-3bp	13	13.13	0.841515151515152
chr6_54876278_54876320	2	Short Reads (ExpansionHunter)	2-3bp	17.5	14.97	35.100101010101
chr6_54885962_54885986	3	Short Reads (ExpansionHunter)	2-3bp	7	7.39	0.24030303030303
chr6_54911140_54911166	2	Short Reads (ExpansionHunter)	2-3bp	17	15.8	5.95959595959596
chr6_54924188_54924216	2	Short Reads (ExpansionHunter)	2-3bp	13	13.14	0.889292929292929
chr6_54955152_54955190	2	Short Reads (ExpansionHunter)	2-3bp	19	17.65	6.81565656565657
chr6_54978497_54978523	2	Short Reads (ExpansionHunter)	2-3bp	14	14.25	2.12878787878788
chr6_55000275_55000303	2	Short Reads (ExpansionHunter)	2-3bp	16	15.04	12.8064646464646
chr6_5500933_5500971	2	Short Reads (ExpansionHunter)	2-3bp	15	15.39	5.83626262626263
chr6_55012729_55012749	2	Short Reads (ExpansionHunter)	2-3bp	11	10.6	0.303030303030303
chr6_55026085_55026103	3	Short Reads (ExpansionHunter)	2-3bp	6	6.01	0.01
chr6_55043350_55043368	3	Short Reads (ExpansionHunter)	2-3bp	8	8.24	0.446868686868687
chr6_55049659_55049681	2	Short Reads (ExpansionHunter)	2-3bp	11	11.33	0.506161616161616
chr6_55050208_55050238	3	Short Reads (ExpansionHunter)	2-3bp	13	12.78	0.981414141414141
chr6_55065650_55065698	2	Short Reads (ExpansionHunter)	2-3bp	21.5	21.51	7.44434343434343
chr6_55069049_55069084	5	Short Reads (ExpansionHunter)	4-6bp	6	6.07	0.914242424242424
chr6_55072893_55072921	4	Short Reads (ExpansionHunter)	4-6bp	6	6.24	0.204444444444444
chr6_55079391_55079431	2	Short Reads (ExpansionHunter)	2-3bp	23	22.45	5.40151515151515
chr6_55085091_55085107	4	Short Reads (ExpansionHunter)	4-6bp	4	4.01	0.01
chr6_55115479_55115511	2	Short Reads (ExpansionHunter)	2-3bp	13	12.9	0.919191919191919
chr6_55115846_55115860	2	Short Reads (ExpansionHunter)	2-3bp	6	6	0
chr6_55118770_55118790	4	Short Reads (ExpansionHunter)	4-6bp	5	5.09	0.0827272727272727
chr6_55133662_55133702	4	Short Reads (ExpansionHunter)	4-6bp	9	9.34	1.27717171717172
chr6_55134211_55134231	4	Short Reads (ExpansionHunter)	4-6bp	5	5.21	0.167575757575758
chr6_5514089_5514109	2	Short Reads (ExpansionHunter)	2-3bp	10	9.95	0.896464646464647
chr6_55150319_55150334	3	Short Reads (ExpansionHunter)	2-3bp	5	5.22	0.173333333333333
chr6_55154679_55154715	4	Short Reads (ExpansionHunter)	4-6bp	9	8.68	0.21979797979798
chr6_55159267_55159303	6	Short Reads (ExpansionHunter)	4-6bp	5.5	5.86	0.848888888888889
chr6_55165222_55165238	2	Short Reads (ExpansionHunter)	2-3bp	8	8.23	0.380909090909091
chr6_55165744_55165788	2	Short Reads (ExpansionHunter)	2-3bp	11	11.8	41.7777777777778
chr6_55200235_55200277	2	Short Reads (ExpansionHunter)	2-3bp	20	20.52	3.56525252525253
chr6_55213082_55213092	2	Short Reads (ExpansionHunter)	2-3bp	5	5.16	0.135757575757576
chr6_55233705_55233717	4	Short Reads (ExpansionHunter)	4-6bp	3	3.57	1.39909090909091
chr6_55239943_55239959	8	Short Reads (ExpansionHunter)	7-15bp	2	1.82	0.149090909090909
chr6_55253194_55253216	2	Short Reads (ExpansionHunter)	2-3bp	11	10.74	0.194343434343434
chr6_55259657_55259671	2	Short Reads (ExpansionHunter)	2-3bp	7	6.68	0.361212121212121
chr6_55262765_55262787	2	Short Reads (ExpansionHunter)	2-3bp	10	9.93	0.46979797979798
chr6_55278727_55278757	3	Short Reads (ExpansionHunter)	2-3bp	10	9.96	0.463030303030303
chr6_55279520_55279554	2	Short Reads (ExpansionHunter)	2-3bp	22	20.9	12.4343434343434
chr6_552860_552878	2	Short Reads (ExpansionHunter)	2-3bp	9	9.01	0.01
chr6_55314924_55314954	2	Short Reads (ExpansionHunter)	2-3bp	13	14.5	8.07070707070707
chr6_55315049_55315077	2	Short Reads (ExpansionHunter)	2-3bp	18	17.69	1.02414141414141
chr6_55321833_55321877	4	Short Reads (ExpansionHunter)	4-6bp	12	12.6	4.02020202020202
chr6_55335895_55335935	5	Short Reads (ExpansionHunter)	4-6bp	7	7.27	5.45161616161616
chr6_553390_553416	2	Short Reads (ExpansionHunter)	2-3bp	14	14.16	1.00444444444444
chr6_55348237_55348259	2	Short Reads (ExpansionHunter)	2-3bp	11	11.17	1.2940404040404
chr6_5534859_5534875	2	Short Reads (ExpansionHunter)	2-3bp	8	9.46	13.7660606060606
chr6_55359164_55359184	4	Short Reads (ExpansionHunter)	4-6bp	5	5.79	1.84434343434343
chr6_55360383_55360431	6	Short Reads (ExpansionHunter)	4-6bp	8	7.93	0.0657575757575758
chr6_55379574_55379596	2	Short Reads (ExpansionHunter)	2-3bp	10	10.05	0.128787878787879
chr6_55390895_55390933	2	Short Reads (ExpansionHunter)	2-3bp	21	20.13	3.46777777777778
chr6_55424703_55424719	4	Short Reads (ExpansionHunter)	4-6bp	4	3.92	0.0743434343434344
chr6_55441082_55441092	2	Short Reads (ExpansionHunter)	2-3bp	5	4.36	0.879191919191919
chr6_55469467_55469481	2	Short Reads (ExpansionHunter)	2-3bp	7	6.87	0.114242424242424
chr6_55481797_55481821	4	Short Reads (ExpansionHunter)	4-6bp	6	6.15	0.128787878787879
chr6_55532804_55532855	3	Short Reads (ExpansionHunter)	2-3bp	13	13.06	4.27919191919192
chr6_55538835_55538855	2	Short Reads (ExpansionHunter)	2-3bp	10	10.1	0.0909090909090909
chr6_55549373_55549407	2	Short Reads (ExpansionHunter)	2-3bp	20	18.82	3.36121212121212
chr6_55555339_55555357	3	Short Reads (ExpansionHunter)	2-3bp	6	6.26	0.194343434343434
chr6_5556676_5556700	4	Short Reads (ExpansionHunter)	4-6bp	5	5.45	0.25
chr6_55568854_55568874	2	Short Reads (ExpansionHunter)	2-3bp	10	10.66	0.812525252525253
chr6_55620626_55620644	2	Short Reads (ExpansionHunter)	2-3bp	9	9.15	0.492424242424242
chr6_5562695_5562727	2	Short Reads (ExpansionHunter)	2-3bp	16	16.92	5.20565656565657
chr6_55637714_55637738	2	Short Reads (ExpansionHunter)	2-3bp	13	13.95	1.90656565656566
chr6_55641878_55641914	4	Short Reads (ExpansionHunter)	4-6bp	8	7.83	0.607171717171717
chr6_55655536_55655576	4	Short Reads (ExpansionHunter)	4-6bp	12	12.14	0.646868686868687
chr6_55680141_55680165	2	Short Reads (ExpansionHunter)	2-3bp	9.5	9.54	1.90747474747475
chr6_55702437_55702481	4	Short Reads (ExpansionHunter)	4-6bp	11	10.83	0.788989898989899
chr6_55733514_55733550	6	Short Reads (ExpansionHunter)	4-6bp	7	6.82	0.351111111111111
chr6_55751778_55751816	2	Short Reads (ExpansionHunter)	2-3bp	18	17.57	6.0859595959596
chr6_55754323_55754345	2	Short Reads (ExpansionHunter)	2-3bp	10	10.17	0.162727272727273
chr6_55767586_55767594	2	Short Reads (ExpansionHunter)	2-3bp	4	3.72	0.486464646464646
chr6_55773495_55773527	2	Short Reads (ExpansionHunter)	2-3bp	14	14.49	2.03020202020202
chr6_5577357_5577375	2	Short Reads (ExpansionHunter)	2-3bp	8	8.44	0.248888888888889
chr6_5577773_5577797	4	Short Reads (ExpansionHunter)	4-6bp	5	5.44	0.248888888888889
chr6_55818943_55818971	4	Short Reads (ExpansionHunter)	4-6bp	7	6.68	0.300606060606061
chr6_55820717_55820749	4	Short Reads (ExpansionHunter)	4-6bp	8	7.62	0.945050505050505
chr6_55836631_55836663	2	Short Reads (ExpansionHunter)	2-3bp	16	16.17	0.93040404040404
chr6_5584108_5584142	2	Short Reads (ExpansionHunter)	2-3bp	20	21.95	18.8358585858586
chr6_55841600_55841624	4	Short Reads (ExpansionHunter)	4-6bp	6	6.34	0.226666666666667
chr6_55841916_55841942	2	Short Reads (ExpansionHunter)	2-3bp	13	13.81	1.32717171717172
chr6_55853138_55853218	5	Short Reads (ExpansionHunter)	4-6bp	13	12.36	8.49535353535354
chr6_55887891_55887936	5	Short Reads (ExpansionHunter)	4-6bp	9	8.93	0.611212121212121
chr6_55893758_55893770	2	Short Reads (ExpansionHunter)	2-3bp	6	6.14	0.121616161616162
chr6_55894482_55894522	5	Short Reads (ExpansionHunter)	4-6bp	8	7.96	0.463030303030303
chr6_55895591_55895599	4	Short Reads (ExpansionHunter)	4-6bp	2	2.15	0.128787878787879
chr6_55920037_55920063	2	Short Reads (ExpansionHunter)	2-3bp	13	13.31	0.862525252525252
chr6_55943689_55943709	2	Short Reads (ExpansionHunter)	2-3bp	10	10.87	4.25565656565657
chr6_55946794_55946830	2	Short Reads (ExpansionHunter)	2-3bp	18.5	20.55	9.74494949494949
chr6_55962623_55962655	2	Short Reads (ExpansionHunter)	2-3bp	18	18.1	32.7575757575758
chr6_55986833_55986843	2	Short Reads (ExpansionHunter)	2-3bp	6	5.88	1.94505050505051
chr6_56025434_56025458	2	Short Reads (ExpansionHunter)	2-3bp	12	12.08	0.134949494949495
chr6_56026462_56026498	4	Short Reads (ExpansionHunter)	4-6bp	7	7.43	0.934444444444444
chr6_56053862_56053916	2	Short Reads (ExpansionHunter)	2-3bp	28	27.82	5.72484848484848
chr6_5607285_5607329	2	Short Reads (ExpansionHunter)	2-3bp	15	16.25	12.4318181818182
chr6_56087061_56087111	5	Short Reads (ExpansionHunter)	4-6bp	9	8.47	2.09
chr6_56124630_56124654	4	Short Reads (ExpansionHunter)	4-6bp	7	6.53	0.413232323232323
chr6_5612475_5612487	2	Short Reads (ExpansionHunter)	2-3bp	6	6	0
chr6_56129836_56129844	4	Short Reads (ExpansionHunter)	4-6bp	2	2.13	0.114242424242424
chr6_56130165_56130211	2	Short Reads (ExpansionHunter)	2-3bp	9	13.74	56.4771717171717
chr6_56130278_56130290	2	Short Reads (ExpansionHunter)	2-3bp	6	6.01	0.01
chr6_56139500_56139516	2	Short Reads (ExpansionHunter)	2-3bp	7	7.59	0.729191919191919
chr6_56148338_56148368	2	Short Reads (ExpansionHunter)	2-3bp	20	20.46	15.0791919191919
chr6_56150514_56150566	2	Short Reads (ExpansionHunter)	2-3bp	26	26.66	4.69131313131313
chr6_56165907_56165947	2	Short Reads (ExpansionHunter)	2-3bp	23	21.88	3.0359595959596
chr6_56176601_56176617	4	Short Reads (ExpansionHunter)	4-6bp	5	5	0
chr6_56255334_56255374	2	Short Reads (ExpansionHunter)	2-3bp	18	18.69	5.63020202020202
chr6_56263969_56263987	2	Short Reads (ExpansionHunter)	2-3bp	9	8.21	0.995858585858586
chr6_56276974_56276998	6	Short Reads (ExpansionHunter)	4-6bp	3	3.88	0.914747474747475
chr6_56318923_56318947	2	Short Reads (ExpansionHunter)	2-3bp	12	11.54	0.291313131313131
chr6_56320518_56320548	2	Short Reads (ExpansionHunter)	2-3bp	13	12.5	1.48484848484848
chr6_56354489_56354501	4	Short Reads (ExpansionHunter)	4-6bp	3	2.76	0.184242424242424
chr6_56361091_56361111	4	Short Reads (ExpansionHunter)	4-6bp	5	5.1	0.0909090909090909
chr6_56390495_56390535	2	Short Reads (ExpansionHunter)	2-3bp	20	20.53	4.11020202020202
chr6_56399307_56399331	2	Short Reads (ExpansionHunter)	2-3bp	12	12.51	0.393838383838384
chr6_5640139_5640165	2	Short Reads (ExpansionHunter)	2-3bp	14	14.15	1.86616161616162
chr6_5641283_5641308	5	Short Reads (ExpansionHunter)	4-6bp	5	5.03	0.0293939393939394
chr6_56420355_56420375	2	Short Reads (ExpansionHunter)	2-3bp	10	10.32	0.24
chr6_56455687_56455701	2	Short Reads (ExpansionHunter)	2-3bp	7	7.02	0.0197979797979798
chr6_56468158_56468183	5	Short Reads (ExpansionHunter)	4-6bp	5	4.74	0.194343434343434
chr6_56470781_56470823	2	Short Reads (ExpansionHunter)	2-3bp	21	20.49	5.48474747474747
chr6_56475394_56475434	2	Short Reads (ExpansionHunter)	2-3bp	20	19.04	8.01858585858586
chr6_56503594_56503628	2	Short Reads (ExpansionHunter)	2-3bp	21	20.28	4.00161616161616
chr6_56514578_56514612	2	Short Reads (ExpansionHunter)	2-3bp	18	18.19	2.70090909090909
chr6_56546347_56546389	2	Short Reads (ExpansionHunter)	2-3bp	19	19.37	7.97282828282828
chr6_56580555_56580579	4	Short Reads (ExpansionHunter)	4-6bp	6	6.25	0.310606060606061
chr6_56638106_56638114	4	Short Reads (ExpansionHunter)	4-6bp	2	1.96	0.0387878787878788
chr6_56641115_56641149	2	Short Reads (ExpansionHunter)	2-3bp	17	17.02	0.807676767676768
chr6_56654586_56654604	2	Short Reads (ExpansionHunter)	2-3bp	9	10.6	19.8585858585859
chr6_56666182_56666190	4	Short Reads (ExpansionHunter)	4-6bp	2	1.99	0.01
chr6_56667828_56667844	2	Short Reads (ExpansionHunter)	2-3bp	8	8.15	0.22979797979798
chr6_56670133_56670173	2	Short Reads (ExpansionHunter)	2-3bp	20	19.59	2.74939393939394
chr6_56702380_56702402	2	Short Reads (ExpansionHunter)	2-3bp	11	11.04	0.0387878787878788
chr6_56717182_56717222	4	Short Reads (ExpansionHunter)	4-6bp	11	10.7	0.878787878787879
chr6_56718075_56718099	4	Short Reads (ExpansionHunter)	4-6bp	6	5.77	0.178888888888889
chr6_56722368_56722396	4	Short Reads (ExpansionHunter)	4-6bp	7	7.25	0.25
chr6_56724969_56724985	2	Short Reads (ExpansionHunter)	2-3bp	8	8.01	0.0504040404040404
chr6_56728973_56729013	2	Short Reads (ExpansionHunter)	2-3bp	20	20.04	1.73575757575758
chr6_56735556_56735571	3	Short Reads (ExpansionHunter)	2-3bp	5	6.16	4.56
chr6_5675199_5675239	2	Short Reads (ExpansionHunter)	2-3bp	19	18.1	4.6969696969697
chr6_56763684_56763724	2	Short Reads (ExpansionHunter)	2-3bp	21	20.7	8.7979797979798
chr6_56764097_56764131	2	Short Reads (ExpansionHunter)	2-3bp	18	18.53	1.9889898989899
chr6_56767614_56767654	4	Short Reads (ExpansionHunter)	4-6bp	9	9.14	0.242828282828283
chr6_56817088_56817108	2	Short Reads (ExpansionHunter)	2-3bp	10	10.46	0.250909090909091
chr6_56823985_56824003	6	Short Reads (ExpansionHunter)	4-6bp	3	3	0
chr6_56841842_56841860	2	Short Reads (ExpansionHunter)	2-3bp	9	8.76	0.184242424242424
chr6_56865261_56865295	2	Short Reads (ExpansionHunter)	2-3bp	17	16.82	0.452121212121212
chr6_56908098_56908116	2	Short Reads (ExpansionHunter)	2-3bp	9	8.52	0.736969696969697
chr6_56910466_56910491	5	Short Reads (ExpansionHunter)	4-6bp	5	5	0
chr6_56934560_56934588	2	Short Reads (ExpansionHunter)	2-3bp	14	15.55	17.8459595959596
chr6_56940191_56940235	2	Short Reads (ExpansionHunter)	2-3bp	20	19.63	3.18494949494949
chr6_56965676_56965702	2	Short Reads (ExpansionHunter)	2-3bp	13	12.37	2.27585858585859
chr6_57003512_57003542	3	Short Reads (ExpansionHunter)	2-3bp	10	10.04	0.0387878787878788
chr6_57027848_57027862	2	Short Reads (ExpansionHunter)	2-3bp	6	6.29	0.207979797979798
chr6_57028705_57028725	4	Short Reads (ExpansionHunter)	4-6bp	6	5.98	0.04
chr6_57044724_57044750	2	Short Reads (ExpansionHunter)	2-3bp	13	13.25	0.310606060606061
chr6_57081128_57081143	5	Short Reads (ExpansionHunter)	4-6bp	3	3.24	0.184242424242424
chr6_57167182_57167204	2	Short Reads (ExpansionHunter)	2-3bp	11	11.02	0.363232323232323
chr6_5717351_5717389	2	Short Reads (ExpansionHunter)	2-3bp	20	20.45	2.41161616161616
chr6_57175420_57175430	2	Short Reads (ExpansionHunter)	2-3bp	5	5.18	0.149090909090909
chr6_57236337_57236355	3	Short Reads (ExpansionHunter)	2-3bp	7	6.96	0.0387878787878788
chr6_57256024_57256048	2	Short Reads (ExpansionHunter)	2-3bp	12	11.16	4.60040404040404
chr6_57256631_57256663	2	Short Reads (ExpansionHunter)	2-3bp	15	14.93	1.33848484848485
chr6_57276446_57276462	2	Short Reads (ExpansionHunter)	2-3bp	7	6.73	0.542525252525253
chr6_57296328_57296340	2	Short Reads (ExpansionHunter)	2-3bp	6	6	0.0202020202020202
chr6_57299090_57299106	2	Short Reads (ExpansionHunter)	2-3bp	8	7.91	0.0827272727272727
chr6_5734799_5734811	4	Short Reads (ExpansionHunter)	4-6bp	3	3.4	0.282828282828283
chr6_57374273_57374305	4	Short Reads (ExpansionHunter)	4-6bp	11	10.1	2.49494949494949
chr6_57386226_57386265	3	Short Reads (ExpansionHunter)	2-3bp	13	12.85	0.27020202020202
chr6_57393000_57393014	2	Short Reads (ExpansionHunter)	2-3bp	8	8.06	0.743838383838384
chr6_57510638_57510656	3	Short Reads (ExpansionHunter)	2-3bp	6	6.07	0.0657575757575758
chr6_5753164_5753174	2	Short Reads (ExpansionHunter)	2-3bp	5	4.86	0.263030303030303
chr6_57558660_57558672	2	Short Reads (ExpansionHunter)	2-3bp	6	6.36	0.232727272727273
chr6_5756497_5756511	2	Short Reads (ExpansionHunter)	2-3bp	7	6.92	0.0743434343434344
chr6_57582779_57582803	3	Short Reads (ExpansionHunter)	2-3bp	8	7.54	0.271111111111111
chr6_57600336_57600369	3	Short Reads (ExpansionHunter)	2-3bp	8	9.11	2.34131313131313
chr6_57645321_57645371	2	Short Reads (ExpansionHunter)	2-3bp	24	23	7.41414141414141
chr6_57647302_57647312	5	Short Reads (ExpansionHunter)	4-6bp	2	1.58	0.246060606060606
chr6_5770401_5770428	3	Short Reads (ExpansionHunter)	2-3bp	9	8.79	0.167575757575758
chr6_57708857_57708869	2	Short Reads (ExpansionHunter)	2-3bp	6	6.16	0.135757575757576
chr6_57735211_57735249	2	Short Reads (ExpansionHunter)	2-3bp	18	18.18	2.35111111111111
chr6_57742512_57742546	2	Short Reads (ExpansionHunter)	2-3bp	15	15.68	2.36121212121212
chr6_57760062_57760082	5	Short Reads (ExpansionHunter)	4-6bp	4	4.1	0.0909090909090909
chr6_57770065_57770095	2	Short Reads (ExpansionHunter)	2-3bp	11	12.95	12.229797979798
chr6_57780880_57780916	2	Short Reads (ExpansionHunter)	2-3bp	15	15.83	1.71828282828283
chr6_57783522_57783534	2	Short Reads (ExpansionHunter)	2-3bp	6	6.48	0.252121212121212
chr6_57838761_57838787	2	Short Reads (ExpansionHunter)	2-3bp	13	13.07	1.37888888888889
chr6_57843944_57843960	2	Short Reads (ExpansionHunter)	2-3bp	8	8	0.0202020202020202
chr6_57854318_57854334	2	Short Reads (ExpansionHunter)	2-3bp	8	8	0
chr6_57867018_57867043	5	Short Reads (ExpansionHunter)	4-6bp	7	5.95	1.50252525252525
chr6_57882328_57882352	3	Short Reads (ExpansionHunter)	2-3bp	7	7.33	0.223333333333333
chr6_5789099_5789135	2	Short Reads (ExpansionHunter)	2-3bp	18	18.31	2.09484848484848
chr6_57895000_57895020	5	Short Reads (ExpansionHunter)	4-6bp	4	4.37	0.235454545454545
chr6_57908688_57908720	2	Short Reads (ExpansionHunter)	2-3bp	17	17.99	5.50494949494949
chr6_57912183_57912201	2	Short Reads (ExpansionHunter)	2-3bp	10	9.96	0.725656565656566
chr6_57920824_57920852	4	Short Reads (ExpansionHunter)	4-6bp	6	6.28	0.264242424242424
chr6_57929895_57929939	4	Short Reads (ExpansionHunter)	4-6bp	11	11.12	1.11676767676768
chr6_5793940_5793960	4	Short Reads (ExpansionHunter)	4-6bp	5	5	0
chr6_57963952_57963970	2	Short Reads (ExpansionHunter)	2-3bp	10	9.63	0.296060606060606
chr6_57969430_57969462	2	Short Reads (ExpansionHunter)	2-3bp	17	17.01	1.68676767676768
chr6_57975416_57975440	6	Short Reads (ExpansionHunter)	4-6bp	3	3.32	0.21979797979798
chr6_5803733_5803759	2	Short Reads (ExpansionHunter)	2-3bp	13	14.09	9.05242424242424
chr6_58044416_58044442	2	Short Reads (ExpansionHunter)	2-3bp	13	13.21	0.207979797979798
chr6_58047782_58047814	2	Short Reads (ExpansionHunter)	2-3bp	18.5	17	7.97979797979798
chr6_58051569_58051599	5	Short Reads (ExpansionHunter)	4-6bp	5	6.07	15.3990909090909
chr6_58064516_58064524	2	Short Reads (ExpansionHunter)	2-3bp	4	4.19	0.155454545454545
chr6_5809361_5809413	4	Short Reads (ExpansionHunter)	4-6bp	13	11.55	10.4520202020202
chr6_5810686_5810710	2	Short Reads (ExpansionHunter)	2-3bp	12	12.86	1.25292929292929
chr6_58257089_58257125	6	Short Reads (ExpansionHunter)	4-6bp	6	5.91	0.123131313131313
chr6_582755_582767	2	Short Reads (ExpansionHunter)	2-3bp	6	6	0
chr6_58286731_58286788	3	Short Reads (ExpansionHunter)	2-3bp	19	17.75	4.73484848484848
chr6_5833375_5833384	3	Short Reads (ExpansionHunter)	2-3bp	3	2.96	0.0791919191919192
chr6_58383391_58383409	2	Short Reads (ExpansionHunter)	2-3bp	8	8.22	0.173333333333333
chr6_58407963_58407987	4	Short Reads (ExpansionHunter)	4-6bp	6	6.82	2.9369696969697
chr6_58567638_58567646	4	Short Reads (ExpansionHunter)	4-6bp	2	2	0
chr6_5857556_5857572	2	Short Reads (ExpansionHunter)	2-3bp	8	7.86	0.182222222222222
chr6_5875543_5875573	2	Short Reads (ExpansionHunter)	2-3bp	15	16.42	6.81171717171717
chr6_5897296_5897310	7	Short Reads (ExpansionHunter)	7-15bp	2	2.02	0.0197979797979798
chr6_5904384_5904404	2	Short Reads (ExpansionHunter)	2-3bp	10	11	4.66666666666667
chr6_5940358_5940410	4	Short Reads (ExpansionHunter)	4-6bp	12	12.11	1.85646464646465
chr6_5977496_5977529	3	Short Reads (ExpansionHunter)	2-3bp	7	8.36	3.62666666666667
chr6_6003587_6003608	3	Short Reads (ExpansionHunter)	2-3bp	7	6.73	0.199090909090909
chr6_6007566_6007598	2	Short Reads (ExpansionHunter)	2-3bp	16	15.02	2.86828282828283
chr6_6011936_6011978	2	Short Reads (ExpansionHunter)	2-3bp	17	17.61	10.4019191919192
chr6_6015652_6015678	2	Short Reads (ExpansionHunter)	2-3bp	15	15.29	4.04636363636364
chr6_6020327_6020355	2	Short Reads (ExpansionHunter)	2-3bp	15	15.82	2.57333333333333
chr6_60269972_60270014	2	Short Reads (ExpansionHunter)	2-3bp	21	22.89	41.3716161616162
chr6_60276078_60276118	4	Short Reads (ExpansionHunter)	4-6bp	10	10.06	0.420606060606061
chr6_60294538_60294552	2	Short Reads (ExpansionHunter)	2-3bp	8	7.57	0.247575757575758
chr6_60322348_60322375	3	Short Reads (ExpansionHunter)	2-3bp	9	9.01	0.01
chr6_60328223_60328249	2	Short Reads (ExpansionHunter)	2-3bp	12	12.29	0.248383838383838
chr6_60418842_60418850	4	Short Reads (ExpansionHunter)	4-6bp	2	2.38	0.237979797979798
chr6_60432500_60432530	2	Short Reads (ExpansionHunter)	2-3bp	16	16.85	2.39141414141414
chr6_60445865_60445877	2	Short Reads (ExpansionHunter)	2-3bp	6	6.28	0.304646464646465
chr6_60458913_60458921	2	Short Reads (ExpansionHunter)	2-3bp	4	3.16	0.984242424242424
chr6_60481020_60481038	3	Short Reads (ExpansionHunter)	2-3bp	7	6.61	0.280707070707071
chr6_60498570_60498609	3	Short Reads (ExpansionHunter)	2-3bp	14	13.59	0.729191919191919
chr6_60514137_60514149	6	Short Reads (ExpansionHunter)	4-6bp	1	1.37	0.235454545454545
chr6_60519534_60519542	4	Short Reads (ExpansionHunter)	4-6bp	2	1.79	0.167575757575758
chr6_60544147_60544165	2	Short Reads (ExpansionHunter)	2-3bp	9	8.83	0.526363636363636
chr6_60573125_60573151	2	Short Reads (ExpansionHunter)	2-3bp	12	12.22	0.617777777777778
chr6_6059144_6059152	4	Short Reads (ExpansionHunter)	4-6bp	2	2	0
chr6_60616461_60616505	4	Short Reads (ExpansionHunter)	4-6bp	11	9.4	4.98989898989899
chr6_60644932_60644956	2	Short Reads (ExpansionHunter)	2-3bp	12	12.76	1.01252525252525
chr6_60665389_60665405	2	Short Reads (ExpansionHunter)	2-3bp	8	8	0
chr6_60690993_60691003	2	Short Reads (ExpansionHunter)	2-3bp	5	5.77	0.986969696969697
chr6_60720993_60721027	2	Short Reads (ExpansionHunter)	2-3bp	17	16.66	5.47919191919192
chr6_60727036_60727050	2	Short Reads (ExpansionHunter)	2-3bp	6	6.41	0.244343434343434
chr6_6073060_6073093	3	Short Reads (ExpansionHunter)	2-3bp	11	12.35	3.72474747474747
chr6_60747848_60747866	2	Short Reads (ExpansionHunter)	2-3bp	8	8.43	0.267777777777778
chr6_60780190_60780208	2	Short Reads (ExpansionHunter)	2-3bp	9	9.74	0.76
chr6_60781135_60781159	2	Short Reads (ExpansionHunter)	2-3bp	12	11.65	0.22979797979798
chr6_60792931_60792971	4	Short Reads (ExpansionHunter)	4-6bp	10	10.04	1.61454545454545
chr6_60798546_60798564	2	Short Reads (ExpansionHunter)	2-3bp	9	9.05	0.047979797979798
chr6_60799017_60799045	2	Short Reads (ExpansionHunter)	2-3bp	14	14.79	1.62212121212121
chr6_6080522_6080548	2	Short Reads (ExpansionHunter)	2-3bp	12	12.38	0.338989898989899
chr6_60826122_60826154	4	Short Reads (ExpansionHunter)	4-6bp	8	8.39	3.81606060606061
chr6_60853174_60853194	2	Short Reads (ExpansionHunter)	2-3bp	10	10.8	4.70707070707071
chr6_60857943_60857967	2	Short Reads (ExpansionHunter)	2-3bp	12	12.17	0.667777777777778
chr6_60869184_60869204	2	Short Reads (ExpansionHunter)	2-3bp	10	9.93	0.0657575757575758
chr6_6088507_6088521	2	Short Reads (ExpansionHunter)	2-3bp	7	7.14	0.121616161616162
chr6_6088782_6088806	2	Short Reads (ExpansionHunter)	2-3bp	11	11.2	0.868686868686869
chr6_6088881_6088897	2	Short Reads (ExpansionHunter)	2-3bp	7	7.32	0.21979797979798
chr6_60927880_60927904	4	Short Reads (ExpansionHunter)	4-6bp	6	5.7	0.212121212121212
chr6_6094908_6094938	6	Short Reads (ExpansionHunter)	4-6bp	5	4.57	0.247575757575758
chr6_60961281_60961293	4	Short Reads (ExpansionHunter)	4-6bp	3	2.92	0.0743434343434344
chr6_60964770_60964778	2	Short Reads (ExpansionHunter)	2-3bp	4	3.96	0.0791919191919192
chr6_60978078_60978094	2	Short Reads (ExpansionHunter)	2-3bp	8	9.71	19.2180808080808
chr6_6099664_6099697	3	Short Reads (ExpansionHunter)	2-3bp	11	10.26	3.32565656565657
chr6_61064004_61064032	2	Short Reads (ExpansionHunter)	2-3bp	14	13.85	0.775252525252525
chr6_61067365_61067389	4	Short Reads (ExpansionHunter)	4-6bp	8	7.14	1.19232323232323
chr6_61115535_61115589	6	Short Reads (ExpansionHunter)	4-6bp	9.5	9.47	0.999090909090909
chr6_6112408_6112430	2	Short Reads (ExpansionHunter)	2-3bp	11	10.67	0.304141414141414
chr6_61135708_61135736	4	Short Reads (ExpansionHunter)	4-6bp	7	7.41	0.76959595959596
chr6_61150026_61150048	2	Short Reads (ExpansionHunter)	2-3bp	11	10.94	0.117575757575758
chr6_61154016_61154049	3	Short Reads (ExpansionHunter)	2-3bp	12	12.3	0.97979797979798
chr6_61156082_61156090	2	Short Reads (ExpansionHunter)	2-3bp	5	4.88	0.106666666666667
chr6_6117182_6117200	2	Short Reads (ExpansionHunter)	2-3bp	9	10.13	3.83141414141414
chr6_6117907_6117917	2	Short Reads (ExpansionHunter)	2-3bp	5	5.2	0.161616161616162
chr6_61215209_61215237	2	Short Reads (ExpansionHunter)	2-3bp	18	16.41	6.08272727272727
chr6_61226301_61226319	2	Short Reads (ExpansionHunter)	2-3bp	8	8.03	0.170808080808081
chr6_61229108_61229124	4	Short Reads (ExpansionHunter)	4-6bp	4	3.93	0.0657575757575758
chr6_61255016_61255038	2	Short Reads (ExpansionHunter)	2-3bp	14	13.39	1.43222222222222
chr6_61255588_61255602	2	Short Reads (ExpansionHunter)	2-3bp	8	7.91	0.102929292929293
chr6_6126332_6126364	4	Short Reads (ExpansionHunter)	4-6bp	7	7.35	0.22979797979798
chr6_61542571_61542583	2	Short Reads (ExpansionHunter)	2-3bp	6	5.9	0.0909090909090909
chr6_61545501_61545527	2	Short Reads (ExpansionHunter)	2-3bp	14	13.8	1.41414141414141
chr6_61565998_61566026	2	Short Reads (ExpansionHunter)	2-3bp	13	13.15	0.431818181818182
chr6_61576089_61576109	5	Short Reads (ExpansionHunter)	4-6bp	3	3.37	0.235454545454545
chr6_61581565_61581607	7	Short Reads (ExpansionHunter)	7-15bp	5	5.33	0.263737373737374
chr6_61587363_61587381	2	Short Reads (ExpansionHunter)	2-3bp	11	10.4	1.41414141414141
chr6_61608332_61608352	2	Short Reads (ExpansionHunter)	2-3bp	7	7.58	0.912727272727273
chr6_6161524_6161552	2	Short Reads (ExpansionHunter)	2-3bp	15	15.89	9.91707070707071
chr6_61616470_61616498	2	Short Reads (ExpansionHunter)	2-3bp	9	10.39	3.33121212121212
chr6_61619437_61619465	4	Short Reads (ExpansionHunter)	4-6bp	5	5.51	0.494848484848485
chr6_61653613_61653639	2	Short Reads (ExpansionHunter)	2-3bp	11	11.54	0.574141414141414
chr6_61655225_61655261	2	Short Reads (ExpansionHunter)	2-3bp	18.5	18.1	2.03030303030303
chr6_61681633_61681648	5	Short Reads (ExpansionHunter)	4-6bp	3	2.83	0.142525252525253
chr6_61695222_61695246	4	Short Reads (ExpansionHunter)	4-6bp	7	6.73	0.199090909090909
chr6_61696237_61696269	4	Short Reads (ExpansionHunter)	4-6bp	9	9.65	2.91666666666667
chr6_61723156_61723180	4	Short Reads (ExpansionHunter)	4-6bp	7	6.77	0.441515151515152
chr6_61736212_61736246	2	Short Reads (ExpansionHunter)	2-3bp	20	20.26	3.24484848484848
chr6_61746043_61746073	5	Short Reads (ExpansionHunter)	4-6bp	6	5.88	0.288484848484849
chr6_61751943_61751959	2	Short Reads (ExpansionHunter)	2-3bp	8	8.44	0.248888888888889
chr6_61782689_61782739	2	Short Reads (ExpansionHunter)	2-3bp	21	20.79	10.0867676767677
chr6_61785153_61785169	4	Short Reads (ExpansionHunter)	4-6bp	4	3.76	0.184242424242424
chr6_61797725_61797763	2	Short Reads (ExpansionHunter)	2-3bp	17	16.99	4.09080808080808
chr6_61835710_61835738	2	Short Reads (ExpansionHunter)	2-3bp	15	14.61	0.805959595959596
chr6_61843341_61843374	3	Short Reads (ExpansionHunter)	2-3bp	11	11.15	1.7449494949495
chr6_61846784_61846802	2	Short Reads (ExpansionHunter)	2-3bp	8	8.09	0.83020202020202
chr6_61855490_61855502	2	Short Reads (ExpansionHunter)	2-3bp	5	5.46	0.250909090909091
chr6_61855624_61855659	5	Short Reads (ExpansionHunter)	4-6bp	7	7.22	0.314747474747475
chr6_61897711_61897735	2	Short Reads (ExpansionHunter)	2-3bp	12	11.77	1.91626262626263
chr6_61902506_61902528	2	Short Reads (ExpansionHunter)	2-3bp	11	11.45	0.27020202020202
chr6_61916424_61916436	2	Short Reads (ExpansionHunter)	2-3bp	6	5.93	0.0657575757575758
chr6_61947913_61947952	3	Short Reads (ExpansionHunter)	2-3bp	12	11.33	8.80919191919192
chr6_61948654_61948693	3	Short Reads (ExpansionHunter)	2-3bp	13	13.17	2.82939393939394
chr6_61956904_61956940	3	Short Reads (ExpansionHunter)	2-3bp	13	13.67	1.85969696969697
chr6_61961977_61961989	2	Short Reads (ExpansionHunter)	2-3bp	7	6.67	0.223333333333333
chr6_61967401_61967425	4	Short Reads (ExpansionHunter)	4-6bp	5	5.38	0.278383838383838
chr6_61973710_61973720	2	Short Reads (ExpansionHunter)	2-3bp	5	5.02	0.0197979797979798
chr6_61974933_61974981	4	Short Reads (ExpansionHunter)	4-6bp	11	11.03	0.675858585858586
chr6_61975653_61975681	2	Short Reads (ExpansionHunter)	2-3bp	18	16.84	4.62060606060606
chr6_61982214_61982228	2	Short Reads (ExpansionHunter)	2-3bp	8	7.65	0.25
chr6_6201703_6201723	5	Short Reads (ExpansionHunter)	4-6bp	4	4.01	0.01
chr6_62018299_62018339	2	Short Reads (ExpansionHunter)	2-3bp	12	12.62	2.7430303030303
chr6_62021924_62021940	2	Short Reads (ExpansionHunter)	2-3bp	7	7.32	0.21979797979798
chr6_62022030_62022046	2	Short Reads (ExpansionHunter)	2-3bp	8	8.04	0.240808080808081
chr6_62039255_62039283	2	Short Reads (ExpansionHunter)	2-3bp	16	16.39	1.08878787878788
chr6_62048121_62048157	2	Short Reads (ExpansionHunter)	2-3bp	20	19.75	1.46212121212121
chr6_62050590_62050604	2	Short Reads (ExpansionHunter)	2-3bp	7	7.02	0.0197979797979798
chr6_62075895_62075913	2	Short Reads (ExpansionHunter)	2-3bp	11	10.17	1.13242424242424
chr6_62082310_62082338	2	Short Reads (ExpansionHunter)	2-3bp	17	16.06	1.85494949494949
chr6_62093856_62093892	2	Short Reads (ExpansionHunter)	2-3bp	19	18.86	5.05090909090909
chr6_6210324_6210348	2	Short Reads (ExpansionHunter)	2-3bp	12	16.9	33.2222222222222
chr6_6212362_6212376	7	Short Reads (ExpansionHunter)	7-15bp	2	2.09	0.0827272727272727
chr6_62124586_62124620	2	Short Reads (ExpansionHunter)	2-3bp	20	19.3	3.50505050505051
chr6_62128544_62128570	2	Short Reads (ExpansionHunter)	2-3bp	12	12.27	0.30010101010101
chr6_62133_62161	4	Short Reads (ExpansionHunter)	4-6bp	7	7.31	1.44838383838384
chr6_62165240_62165272	4	Short Reads (ExpansionHunter)	4-6bp	8	8.04	0.0387878787878788
chr6_62171644_62171654	5	Short Reads (ExpansionHunter)	4-6bp	3	2.64	0.232727272727273
chr6_62202497_62202507	2	Short Reads (ExpansionHunter)	2-3bp	5	4.82	0.330909090909091
chr6_6220567_6220585	2	Short Reads (ExpansionHunter)	2-3bp	9	9.16	0.135757575757576
chr6_62238687_62238723	2	Short Reads (ExpansionHunter)	2-3bp	17	17.32	0.906666666666667
chr6_62246102_62246136	2	Short Reads (ExpansionHunter)	2-3bp	16	16.34	4.34787878787879
chr6_62255605_62255655	2	Short Reads (ExpansionHunter)	2-3bp	22	21.05	8.18939393939394
chr6_62275008_62275042	2	Short Reads (ExpansionHunter)	2-3bp	18	17.93	0.833434343434343
chr6_62290304_62290332	2	Short Reads (ExpansionHunter)	2-3bp	16	15.76	0.568080808080808
chr6_62304624_62304676	2	Short Reads (ExpansionHunter)	2-3bp	23	23.22	6.57737373737374
chr6_62306555_62306591	4	Short Reads (ExpansionHunter)	4-6bp	9	9.88	2.06626262626263
chr6_62308339_62308357	6	Short Reads (ExpansionHunter)	4-6bp	3	2.99	0.01
chr6_62309884_62309898	2	Short Reads (ExpansionHunter)	2-3bp	7	7.02	0.0197979797979798
chr6_62328396_62328426	2	Short Reads (ExpansionHunter)	2-3bp	16	16.66	6.48929292929293
chr6_62355479_62355500	3	Short Reads (ExpansionHunter)	2-3bp	7	7.63	1.30616161616162
chr6_62356541_62356567	2	Short Reads (ExpansionHunter)	2-3bp	13	12.85	0.169191919191919
chr6_62377345_62377363	2	Short Reads (ExpansionHunter)	2-3bp	11	11.71	4.8140404040404
chr6_62380718_62380734	2	Short Reads (ExpansionHunter)	2-3bp	12	11.28	3.01171717171717
chr6_6238715_6238733	2	Short Reads (ExpansionHunter)	2-3bp	9	9.93	3.21727272727273
chr6_62393418_62393460	2	Short Reads (ExpansionHunter)	2-3bp	20	20.13	1.7910101010101
chr6_62407056_62407076	4	Short Reads (ExpansionHunter)	4-6bp	5	4.7	0.212121212121212
chr6_62422436_62422454	2	Short Reads (ExpansionHunter)	2-3bp	9	9.1	0.676767676767677
chr6_62422874_62422894	4	Short Reads (ExpansionHunter)	4-6bp	7	6.29	0.955454545454545
chr6_62448836_62448854	2	Short Reads (ExpansionHunter)	2-3bp	9	9.39	0.664545454545455
chr6_62452202_62452236	2	Short Reads (ExpansionHunter)	2-3bp	18	17.77	1.51222222222222
chr6_62486389_62486401	4	Short Reads (ExpansionHunter)	4-6bp	3	3.05	0.047979797979798
chr6_62488392_62488412	2	Short Reads (ExpansionHunter)	2-3bp	10	9.99	0.0706060606060606
chr6_62510677_62510695	2	Short Reads (ExpansionHunter)	2-3bp	9	9.02	0.0197979797979798
chr6_62563379_62563391	4	Short Reads (ExpansionHunter)	4-6bp	4	3.54	0.291313131313131
chr6_62633651_62633673	2	Short Reads (ExpansionHunter)	2-3bp	11	11.61	0.745353535353535
chr6_62659556_62659583	3	Short Reads (ExpansionHunter)	2-3bp	9	9.4	0.303030303030303
chr6_62667125_62667159	2	Short Reads (ExpansionHunter)	2-3bp	18	18.31	0.559494949494949
chr6_62699146_62699160	7	Short Reads (ExpansionHunter)	7-15bp	2	3.26	6.03272727272727
chr6_62733922_62733958	2	Short Reads (ExpansionHunter)	2-3bp	18	17.9	2.65656565656566
chr6_62741836_62741856	2	Short Reads (ExpansionHunter)	2-3bp	10	10.63	0.67989898989899
chr6_62771895_62771939	4	Short Reads (ExpansionHunter)	4-6bp	11	11.19	0.478686868686869
chr6_62798522_62798542	4	Short Reads (ExpansionHunter)	4-6bp	4	4.35	0.22979797979798
chr6_62822508_62822532	6	Short Reads (ExpansionHunter)	4-6bp	4	3.98	0.04
chr6_6289431_6289451	2	Short Reads (ExpansionHunter)	2-3bp	10	10.08	0.114747474747475
chr6_62912732_62912754	2	Short Reads (ExpansionHunter)	2-3bp	11	11.96	6.09939393939394
chr6_62923088_62923130	2	Short Reads (ExpansionHunter)	2-3bp	21	20.63	1.64959595959596
chr6_62934636_62934660	2	Short Reads (ExpansionHunter)	2-3bp	12	12.41	0.951414141414141
chr6_62943340_62943370	2	Short Reads (ExpansionHunter)	2-3bp	14.5	14.65	1.88636363636364
chr6_6294524_6294542	2	Short Reads (ExpansionHunter)	2-3bp	9	9.1	0.151515151515152
chr6_62969383_62969417	2	Short Reads (ExpansionHunter)	2-3bp	17	17.79	1.92515151515152
chr6_62981452_62981464	2	Short Reads (ExpansionHunter)	2-3bp	7	6.68	0.21979797979798
chr6_63050123_63050149	2	Short Reads (ExpansionHunter)	2-3bp	18	17.91	3.23424242424242
chr6_63067224_63067266	2	Short Reads (ExpansionHunter)	2-3bp	22.5	21.78	7.95111111111111
chr6_63109125_63109161	4	Short Reads (ExpansionHunter)	4-6bp	9	8.85	0.148989898989899
chr6_63116226_63116258	4	Short Reads (ExpansionHunter)	4-6bp	9	9.28	0.688484848484848
chr6_63132250_63132264	2	Short Reads (ExpansionHunter)	2-3bp	7	7.32	0.320808080808081
chr6_63153106_63153130	3	Short Reads (ExpansionHunter)	2-3bp	10	9.14	0.99030303030303
chr6_63173119_63173149	5	Short Reads (ExpansionHunter)	4-6bp	5	6.25	4.83585858585859
chr6_63175808_63175836	2	Short Reads (ExpansionHunter)	2-3bp	15	13.89	1.93727272727273
chr6_63182265_63182280	5	Short Reads (ExpansionHunter)	4-6bp	5	4.08	1.00363636363636
chr6_63184216_63184240	4	Short Reads (ExpansionHunter)	4-6bp	7	7.15	0.128787878787879
chr6_63213024_63213048	4	Short Reads (ExpansionHunter)	4-6bp	9	8.35	1.56313131313131
chr6_6321373_6321393	4	Short Reads (ExpansionHunter)	4-6bp	6	5.92	2.3369696969697
chr6_63217495_63217535	4	Short Reads (ExpansionHunter)	4-6bp	10	10	0.101010101010101
chr6_63225294_63225332	2	Short Reads (ExpansionHunter)	2-3bp	16	16.51	4.59585858585859
chr6_63257820_63257852	2	Short Reads (ExpansionHunter)	2-3bp	19	18.57	0.772828282828283
chr6_63264474_63264498	2	Short Reads (ExpansionHunter)	2-3bp	11	11.43	0.247575757575758
chr6_63267856_63267884	2	Short Reads (ExpansionHunter)	2-3bp	15	15.07	1.35868686868687
chr6_6327358_6327382	2	Short Reads (ExpansionHunter)	2-3bp	10	10.51	0.676666666666667
chr6_63281304_63281330	2	Short Reads (ExpansionHunter)	2-3bp	16	15.21	6.79383838383838
chr6_63323559_63323605	2	Short Reads (ExpansionHunter)	2-3bp	23	22.76	7.19434343434343
chr6_63340838_63340866	2	Short Reads (ExpansionHunter)	2-3bp	14	14.01	0.0302020202020202
chr6_63351435_63351453	2	Short Reads (ExpansionHunter)	2-3bp	9	8.63	0.578888888888889
chr6_63352682_63352704	2	Short Reads (ExpansionHunter)	2-3bp	11	10.98	0.04
chr6_63356043_63356053	2	Short Reads (ExpansionHunter)	2-3bp	5	5.05	0.047979797979798
chr6_63370006_63370045	3	Short Reads (ExpansionHunter)	2-3bp	13	12.95	0.047979797979798
chr6_63383371_63383405	2	Short Reads (ExpansionHunter)	2-3bp	17	17.02	0.464242424242424
chr6_63384489_63384537	2	Short Reads (ExpansionHunter)	2-3bp	24	24.12	2.57131313131313
chr6_63403083_63403099	2	Short Reads (ExpansionHunter)	2-3bp	8	8	0.121212121212121
chr6_63403946_63403970	2	Short Reads (ExpansionHunter)	2-3bp	12	11.83	0.384949494949495
chr6_63416932_63416958	2	Short Reads (ExpansionHunter)	2-3bp	14	13.57	1.27787878787879
chr6_63424508_63424538	2	Short Reads (ExpansionHunter)	2-3bp	14	14.48	0.534949494949495
chr6_63452653_63452675	2	Short Reads (ExpansionHunter)	2-3bp	13	13	3.91919191919192
chr6_63458048_63458066	6	Short Reads (ExpansionHunter)	4-6bp	3	3.49	0.252424242424242
chr6_63479738_63479762	4	Short Reads (ExpansionHunter)	4-6bp	6	6.51	0.292828282828283
chr6_63486820_63486850	3	Short Reads (ExpansionHunter)	2-3bp	10	10.04	0.341818181818182
chr6_63515217_63515245	4	Short Reads (ExpansionHunter)	4-6bp	5	5.93	0.995050505050505
chr6_63520630_63520670	4	Short Reads (ExpansionHunter)	4-6bp	10	9.68	1.95717171717172
chr6_63526803_63526835	2	Short Reads (ExpansionHunter)	2-3bp	16	16.28	3.13292929292929
chr6_63533832_63533856	4	Short Reads (ExpansionHunter)	4-6bp	6	6.45	0.25
chr6_63534452_63534486	2	Short Reads (ExpansionHunter)	2-3bp	17.5	17.52	0.555151515151515
chr6_6353831_6353849	6	Short Reads (ExpansionHunter)	4-6bp	3	3.37	0.275858585858586
chr6_63541026_63541058	4	Short Reads (ExpansionHunter)	4-6bp	8	7.51	0.333232323232323
chr6_63542022_63542062	2	Short Reads (ExpansionHunter)	2-3bp	19	19.84	4.37818181818182
chr6_6354744_6354774	2	Short Reads (ExpansionHunter)	2-3bp	15	15.31	2.53929292929293
chr6_63587746_63587786	4	Short Reads (ExpansionHunter)	4-6bp	9	9.11	0.300909090909091
chr6_63588668_63588713	5	Short Reads (ExpansionHunter)	4-6bp	10	9.96	0.665050505050505
chr6_63627700_63627728	4	Short Reads (ExpansionHunter)	4-6bp	7	7.3	1.06060606060606
chr6_63641528_63641568	2	Short Reads (ExpansionHunter)	2-3bp	19	18.59	2.46656565656566
chr6_63649079_63649119	4	Short Reads (ExpansionHunter)	4-6bp	10	10.12	0.773333333333333
chr6_63658708_63658756	2	Short Reads (ExpansionHunter)	2-3bp	20	18.68	17.1490909090909
chr6_63707847_63707883	6	Short Reads (ExpansionHunter)	4-6bp	7	7.19	0.357474747474748
chr6_63723788_63723836	3	Short Reads (ExpansionHunter)	2-3bp	14	14.13	2.45767676767677
chr6_63735493_63735515	2	Short Reads (ExpansionHunter)	2-3bp	11	11.21	0.41
chr6_63753140_63753166	2	Short Reads (ExpansionHunter)	2-3bp	12	11.81	3.97363636363636
chr6_63760648_63760700	4	Short Reads (ExpansionHunter)	4-6bp	11	11.39	1.27060606060606
chr6_63763870_63763900	2	Short Reads (ExpansionHunter)	2-3bp	15	14.96	2.11959595959596
chr6_63783876_63783894	2	Short Reads (ExpansionHunter)	2-3bp	9	8.99	0.01
chr6_6380261_6380277	4	Short Reads (ExpansionHunter)	4-6bp	4	3.94	0.056969696969697
chr6_63840211_63840235	3	Short Reads (ExpansionHunter)	2-3bp	11	11.01	0.757474747474748
chr6_6391646_6391664	2	Short Reads (ExpansionHunter)	2-3bp	11	12.87	11.4475757575758
chr6_63928524_63928552	2	Short Reads (ExpansionHunter)	2-3bp	12	11.77	0.27989898989899
chr6_63931303_63931319	4	Short Reads (ExpansionHunter)	4-6bp	4	3.76	0.184242424242424
chr6_63948618_63948630	4	Short Reads (ExpansionHunter)	4-6bp	3	2.71	0.207979797979798
chr6_64011989_64012034	5	Short Reads (ExpansionHunter)	4-6bp	9	9.12	0.510707070707071
chr6_64019850_64019868	2	Short Reads (ExpansionHunter)	2-3bp	9	9.18	8.45212121212121
chr6_64063739_64063751	4	Short Reads (ExpansionHunter)	4-6bp	3	2.99	0.01
chr6_64106626_64106644	2	Short Reads (ExpansionHunter)	2-3bp	9	9.26	0.234747474747475
chr6_64112735_64112743	2	Short Reads (ExpansionHunter)	2-3bp	4	4	0
chr6_64125154_64125176	2	Short Reads (ExpansionHunter)	2-3bp	11	11.27	3.63343434343434
chr6_64133476_64133516	2	Short Reads (ExpansionHunter)	2-3bp	20	20.42	1.96323232323232
chr6_6413773_6413799	2	Short Reads (ExpansionHunter)	2-3bp	13.5	13.13	1.5889898989899
chr6_64139967_64140011	4	Short Reads (ExpansionHunter)	4-6bp	11	10.66	0.469090909090909
chr6_64156022_64156040	2	Short Reads (ExpansionHunter)	2-3bp	9	9.05	0.0681818181818182
chr6_64156884_64156892	4	Short Reads (ExpansionHunter)	4-6bp	2	1.99	0.01
chr6_64167645_64167655	2	Short Reads (ExpansionHunter)	2-3bp	5	5.04	0.16
chr6_64168260_64168284	4	Short Reads (ExpansionHunter)	4-6bp	6	6.02	0.04
chr6_64176499_64176525	2	Short Reads (ExpansionHunter)	2-3bp	13	12.9	0.191919191919192
chr6_64177334_64177348	2	Short Reads (ExpansionHunter)	2-3bp	7	7.35	0.22979797979798
chr6_64186248_64186284	2	Short Reads (ExpansionHunter)	2-3bp	18	17.66	2.75191919191919
chr6_64197979_64198003	4	Short Reads (ExpansionHunter)	4-6bp	6	6.03	0.0293939393939394
chr6_64209351_64209357	2	Short Reads (ExpansionHunter)	2-3bp	3	3	0
chr6_64229704_64229710	2	Short Reads (ExpansionHunter)	2-3bp	3	3	0
chr6_64241657_64241681	2	Short Reads (ExpansionHunter)	2-3bp	12	12.07	0.106161616161616
chr6_64248183_64248219	2	Short Reads (ExpansionHunter)	2-3bp	17	16.24	1.11353535353535
chr6_64257766_64257805	3	Short Reads (ExpansionHunter)	2-3bp	12	12.39	0.280707070707071
chr6_64278717_64278739	2	Short Reads (ExpansionHunter)	2-3bp	11	10.98	0.04
chr6_64286922_64286930	4	Short Reads (ExpansionHunter)	4-6bp	1	1.34	0.226666666666667
chr6_64307084_64307106	2	Short Reads (ExpansionHunter)	2-3bp	10	10.32	0.24
chr6_6433340_6433348	4	Short Reads (ExpansionHunter)	4-6bp	2	2.1	0.0909090909090909
chr6_64377084_64377124	4	Short Reads (ExpansionHunter)	4-6bp	10	10	0
chr6_64398505_64398523	2	Short Reads (ExpansionHunter)	2-3bp	9	8.68	0.21979797979798
chr6_64404380_64404412	2	Short Reads (ExpansionHunter)	2-3bp	16	13.39	11.5938383838384
chr6_64404975_64404990	5	Short Reads (ExpansionHunter)	4-6bp	3	3.01	0.01
chr6_64413525_64413564	3	Short Reads (ExpansionHunter)	2-3bp	12	13.07	2.71222222222222
chr6_64481274_64481298	2	Short Reads (ExpansionHunter)	2-3bp	12	11.08	2.49858585858586
chr6_64492469_64492490	3	Short Reads (ExpansionHunter)	2-3bp	7	7.03	0.0293939393939394
chr6_6449860_6449874	2	Short Reads (ExpansionHunter)	2-3bp	7	7.36	0.252929292929293
chr6_64508551_64508590	3	Short Reads (ExpansionHunter)	2-3bp	13	13.34	0.812525252525253
chr6_64531549_64531599	5	Short Reads (ExpansionHunter)	4-6bp	9	10.71	6.73323232323232
chr6_64557217_64557251	2	Short Reads (ExpansionHunter)	2-3bp	14	14.94	5.79434343434343
chr6_64559271_64559305	2	Short Reads (ExpansionHunter)	2-3bp	19	18.15	2.08838383838384
chr6_64577500_64577514	2	Short Reads (ExpansionHunter)	2-3bp	7	6.82	0.330909090909091
chr6_64578597_64578621	2	Short Reads (ExpansionHunter)	2-3bp	12	12.19	0.902929292929293
chr6_64603861_64603903	2	Short Reads (ExpansionHunter)	2-3bp	10	15.65	38.4318181818182
chr6_64670402_64670446	4	Short Reads (ExpansionHunter)	4-6bp	11	11.02	0.807676767676768
chr6_64674402_64674412	5	Short Reads (ExpansionHunter)	4-6bp	2	1.73	0.199090909090909
chr6_64674729_64674753	2	Short Reads (ExpansionHunter)	2-3bp	13	13.05	0.532828282828283
chr6_64709019_64709037	2	Short Reads (ExpansionHunter)	2-3bp	8	8.11	0.826161616161616
chr6_6472978_6472986	4	Short Reads (ExpansionHunter)	4-6bp	2	1.72	0.203636363636364
chr6_64755497_64755545	2	Short Reads (ExpansionHunter)	2-3bp	23	22.75	1.44191919191919
chr6_64762683_64762699	2	Short Reads (ExpansionHunter)	2-3bp	8	8.01	0.01
chr6_64789884_64789902	2	Short Reads (ExpansionHunter)	2-3bp	9	8.67	0.627373737373737
chr6_64792857_64792877	2	Short Reads (ExpansionHunter)	2-3bp	10	15.49	34.8180808080808
chr6_64812240_64812268	2	Short Reads (ExpansionHunter)	2-3bp	14	14.2	0.767676767676768
chr6_64825904_64825922	2	Short Reads (ExpansionHunter)	2-3bp	9	8.9	0.252525252525253
chr6_64826682_64826702	2	Short Reads (ExpansionHunter)	2-3bp	9	8.87	1.32636363636364
chr6_64836296_64836310	2	Short Reads (ExpansionHunter)	2-3bp	7	7.02	0.0197979797979798
chr6_64837667_64837681	2	Short Reads (ExpansionHunter)	2-3bp	7	7.02	0.0197979797979798
chr6_64838617_64838643	2	Short Reads (ExpansionHunter)	2-3bp	13.5	14.82	5.72484848484848
chr6_64845525_64845545	2	Short Reads (ExpansionHunter)	2-3bp	10	10.94	1.00646464646465
chr6_64847283_64847301	2	Short Reads (ExpansionHunter)	2-3bp	9	9.03	0.0293939393939394
chr6_64880824_64880838	2	Short Reads (ExpansionHunter)	2-3bp	7	7.05	0.0883838383838384
chr6_6489522_6489532	2	Short Reads (ExpansionHunter)	2-3bp	5	5.14	0.121616161616162
chr6_64901294_64901316	2	Short Reads (ExpansionHunter)	2-3bp	16	13.72	9.90060606060606
chr6_64938337_64938359	2	Short Reads (ExpansionHunter)	2-3bp	11	10.97	0.0495959595959596
chr6_64939667_64939685	2	Short Reads (ExpansionHunter)	2-3bp	9	9.04	0.0387878787878788
chr6_64961452_64961468	2	Short Reads (ExpansionHunter)	2-3bp	8	7.77	0.27989898989899
chr6_64962300_64962308	4	Short Reads (ExpansionHunter)	4-6bp	2	1.55	0.25
chr6_64965953_64965977	2	Short Reads (ExpansionHunter)	2-3bp	11	11.02	0.161212121212121
chr6_64989799_64989833	2	Short Reads (ExpansionHunter)	2-3bp	16	15.38	1.83393939393939
chr6_65060782_65060802	2	Short Reads (ExpansionHunter)	2-3bp	10	9.65	0.431818181818182
chr6_65072378_65072388	5	Short Reads (ExpansionHunter)	4-6bp	2	1.98	0.0197979797979798
chr6_65076683_65076705	2	Short Reads (ExpansionHunter)	2-3bp	11	10.8	0.202020202020202
chr6_65091452_65091484	4	Short Reads (ExpansionHunter)	4-6bp	8	8.71	1.42010101010101
chr6_65124191_65124199	4	Short Reads (ExpansionHunter)	4-6bp	2	2.01	0.01
chr6_65131150_65131164	2	Short Reads (ExpansionHunter)	2-3bp	7	7.03	0.0293939393939394
chr6_65142479_65142519	2	Short Reads (ExpansionHunter)	2-3bp	20	20.94	4.2589898989899
chr6_65153363_65153413	2	Short Reads (ExpansionHunter)	2-3bp	23.5	23.14	2.08121212121212
chr6_65162911_65162935	2	Short Reads (ExpansionHunter)	2-3bp	13	13.09	2.44636363636364
chr6_651656_651680	4	Short Reads (ExpansionHunter)	4-6bp	7	6.64	0.252929292929293
chr6_65170228_65170246	2	Short Reads (ExpansionHunter)	2-3bp	9	9.02	0.04
chr6_65192293_65192327	2	Short Reads (ExpansionHunter)	2-3bp	16	17.64	11.1216161616162
chr6_65210931_65210957	2	Short Reads (ExpansionHunter)	2-3bp	13	12.77	0.401111111111111
chr6_65237568_65237588	4	Short Reads (ExpansionHunter)	4-6bp	5	5.01	0.01
chr6_65244502_65244526	4	Short Reads (ExpansionHunter)	4-6bp	6	6.02	0.0197979797979798
chr6_6524580_6524604	4	Short Reads (ExpansionHunter)	4-6bp	6	5.56	0.248888888888889
chr6_65263703_65263739	2	Short Reads (ExpansionHunter)	2-3bp	18	18.45	2.43181818181818
chr6_65274909_65274935	2	Short Reads (ExpansionHunter)	2-3bp	12	12.55	1.09848484848485
chr6_65275988_65276012	4	Short Reads (ExpansionHunter)	4-6bp	6	5.99	0.01
chr6_65278031_65278061	5	Short Reads (ExpansionHunter)	4-6bp	13	13.39	7.81606060606061
chr6_65307965_65307989	4	Short Reads (ExpansionHunter)	4-6bp	6	6.03	0.0293939393939394
chr6_65314561_65314609	2	Short Reads (ExpansionHunter)	2-3bp	21.5	21.79	5.98575757575758
chr6_65333730_65333740	2	Short Reads (ExpansionHunter)	2-3bp	5	5.19	0.155454545454545
chr6_65333977_65333991	2	Short Reads (ExpansionHunter)	2-3bp	7	6.95	0.047979797979798
chr6_65358599_65358639	2	Short Reads (ExpansionHunter)	2-3bp	17	18.5	7.66666666666667
chr6_65382457_65382503	2	Short Reads (ExpansionHunter)	2-3bp	26	26.08	6.39757575757576
chr6_65394231_65394249	2	Short Reads (ExpansionHunter)	2-3bp	9	9.02	0.04
chr6_65397188_65397204	4	Short Reads (ExpansionHunter)	4-6bp	4	4.03	0.0293939393939394
chr6_65397583_65397631	2	Short Reads (ExpansionHunter)	2-3bp	20	20.74	2.61858585858586
chr6_65407744_65407786	2	Short Reads (ExpansionHunter)	2-3bp	19	18.82	4.20969696969697
chr6_65422809_65422821	2	Short Reads (ExpansionHunter)	2-3bp	6	6.27	0.219292929292929
chr6_65440845_65440861	2	Short Reads (ExpansionHunter)	2-3bp	8	8.02	0.04
chr6_65457138_65457162	3	Short Reads (ExpansionHunter)	2-3bp	8	8.24	0.184242424242424
chr6_65459968_65460008	2	Short Reads (ExpansionHunter)	2-3bp	18	18.44	5.42060606060606
chr6_65465967_65465999	4	Short Reads (ExpansionHunter)	4-6bp	8	7.6	0.262626262626263
chr6_65467504_65467520	2	Short Reads (ExpansionHunter)	2-3bp	8	8.21	0.167575757575758
chr6_65475148_65475160	2	Short Reads (ExpansionHunter)	2-3bp	6	6.2	0.161616161616162
chr6_65475756_65475778	2	Short Reads (ExpansionHunter)	2-3bp	11	12.13	3.64959595959596
chr6_65491270_65491306	2	Short Reads (ExpansionHunter)	2-3bp	18	18.22	1.76929292929293
chr6_65505285_65505295	2	Short Reads (ExpansionHunter)	2-3bp	5	4.62	0.621818181818182
chr6_6550922_6550931	3	Short Reads (ExpansionHunter)	2-3bp	3	2.67	0.223333333333333
chr6_65511341_65511367	2	Short Reads (ExpansionHunter)	2-3bp	12.5	12.43	0.429393939393939
chr6_65537555_65537565	2	Short Reads (ExpansionHunter)	2-3bp	7	6.54	0.715555555555556
chr6_65542473_65542509	2	Short Reads (ExpansionHunter)	2-3bp	16	16.86	1.33373737373737
chr6_65556387_65556409	2	Short Reads (ExpansionHunter)	2-3bp	16	14.55	15.4217171717172
chr6_65567252_65567264	2	Short Reads (ExpansionHunter)	2-3bp	6	6.48	0.252121212121212
chr6_65575326_65575354	4	Short Reads (ExpansionHunter)	4-6bp	10	8.95	2.81565656565657
chr6_65578208_65578220	2	Short Reads (ExpansionHunter)	2-3bp	6	6.48	0.312727272727273
chr6_65582198_65582230	4	Short Reads (ExpansionHunter)	4-6bp	9	8.76	0.547878787878788
chr6_65598119_65598143	4	Short Reads (ExpansionHunter)	4-6bp	6	5.8	0.161616161616162
chr6_65615386_65615400	2	Short Reads (ExpansionHunter)	2-3bp	6	6.57	0.409191919191919
chr6_65626967_65626987	4	Short Reads (ExpansionHunter)	4-6bp	5	4.8	0.161616161616162
chr6_65648314_65648350	2	Short Reads (ExpansionHunter)	2-3bp	19	18.87	13.5081818181818
chr6_65680086_65680116	2	Short Reads (ExpansionHunter)	2-3bp	16	16.67	1.77888888888889
chr6_6570749_6570789	4	Short Reads (ExpansionHunter)	4-6bp	11	11.35	2.33080808080808
chr6_65713465_65713495	2	Short Reads (ExpansionHunter)	2-3bp	18	17.75	5.9469696969697
chr6_65719286_65719300	2	Short Reads (ExpansionHunter)	2-3bp	7	7.46	0.250909090909091
chr6_65727770_65727796	2	Short Reads (ExpansionHunter)	2-3bp	9	9.85	4.69444444444444
chr6_65748540_65748556	2	Short Reads (ExpansionHunter)	2-3bp	7	7.35	0.22979797979798
chr6_65755539_65755553	2	Short Reads (ExpansionHunter)	2-3bp	7	7.03	0.0293939393939394
chr6_65763807_65763837	2	Short Reads (ExpansionHunter)	2-3bp	16	16.3	3.16161616161616
chr6_6579229_6579251	2	Short Reads (ExpansionHunter)	2-3bp	11	10.88	3.07636363636364
chr6_65797146_65797154	4	Short Reads (ExpansionHunter)	4-6bp	2	1.61	0.24030303030303
chr6_65805777_65805817	4	Short Reads (ExpansionHunter)	4-6bp	11	10.96	0.745858585858586
chr6_65821974_65821995	3	Short Reads (ExpansionHunter)	2-3bp	7	6.89	0.0988888888888889
chr6_65823906_65823928	2	Short Reads (ExpansionHunter)	2-3bp	19	18.71	8.14737373737374
chr6_6583682_6583690	4	Short Reads (ExpansionHunter)	4-6bp	2	1.65	0.22979797979798
chr6_65846097_65846123	2	Short Reads (ExpansionHunter)	2-3bp	12	11.97	1.72636363636364
chr6_65846541_65846553	4	Short Reads (ExpansionHunter)	4-6bp	3	3.09	0.0827272727272727
chr6_65869981_65870003	2	Short Reads (ExpansionHunter)	2-3bp	16	15.18	13.199595959596
chr6_65880846_65880866	2	Short Reads (ExpansionHunter)	2-3bp	10	10.28	0.203636363636364
chr6_65882792_65882808	4	Short Reads (ExpansionHunter)	4-6bp	2	2.88	0.995555555555556
chr6_65887091_65887133	3	Short Reads (ExpansionHunter)	2-3bp	10	12.43	7.66171717171717
chr6_65892426_65892434	2	Short Reads (ExpansionHunter)	2-3bp	5	4.56	0.248888888888889
chr6_65898297_65898317	5	Short Reads (ExpansionHunter)	4-6bp	4	4.3	0.232323232323232
chr6_65911974_65911988	2	Short Reads (ExpansionHunter)	2-3bp	7	7.21	0.167575757575758
chr6_65917883_65917903	2	Short Reads (ExpansionHunter)	2-3bp	12	11.44	1.7640404040404
chr6_65921174_65921208	2	Short Reads (ExpansionHunter)	2-3bp	14	14.78	1.56727272727273
chr6_65923515_65923535	4	Short Reads (ExpansionHunter)	4-6bp	5	5.17	0.162727272727273
chr6_65924719_65924737	2	Short Reads (ExpansionHunter)	2-3bp	9	9.22	0.193535353535354
chr6_65948242_65948250	4	Short Reads (ExpansionHunter)	4-6bp	2	2.21	0.167575757575758
chr6_65977133_65977145	3	Short Reads (ExpansionHunter)	2-3bp	4	3.74	0.194343434343434
chr6_65984264_65984312	4	Short Reads (ExpansionHunter)	4-6bp	12	11.49	0.494848484848485
chr6_65985489_65985507	6	Short Reads (ExpansionHunter)	4-6bp	3	2.93	0.0657575757575758
chr6_65987957_65987967	5	Short Reads (ExpansionHunter)	4-6bp	2	1.56	0.248888888888889
chr6_66018700_66018716	2	Short Reads (ExpansionHunter)	2-3bp	8	8.26	0.214545454545455
chr6_66052143_66052161	2	Short Reads (ExpansionHunter)	2-3bp	10	10.12	1.31878787878788
chr6_66077163_66077181	2	Short Reads (ExpansionHunter)	2-3bp	9	9.32	2.19959595959596
chr6_6607895_6607913	6	Short Reads (ExpansionHunter)	4-6bp	3	3	0
chr6_66083848_66083892	4	Short Reads (ExpansionHunter)	4-6bp	10.5	8.57	7.52030303030303
chr6_66100748_66100766	6	Short Reads (ExpansionHunter)	4-6bp	3	3.17	0.142525252525253
chr6_66101575_66101631	4	Short Reads (ExpansionHunter)	4-6bp	13	13.04	1.23070707070707
chr6_66108457_66108473	2	Short Reads (ExpansionHunter)	2-3bp	8	8.45	0.27020202020202
chr6_66113280_66113308	2	Short Reads (ExpansionHunter)	2-3bp	14	14.32	1.27030303030303
chr6_66120740_66120780	2	Short Reads (ExpansionHunter)	2-3bp	18	18.06	3.16808080808081
chr6_66152593_66152605	2	Short Reads (ExpansionHunter)	2-3bp	6	10.34	34.0852525252525
chr6_66158072_66158102	2	Short Reads (ExpansionHunter)	2-3bp	16	16.23	1.10818181818182
chr6_66190696_66190714	2	Short Reads (ExpansionHunter)	2-3bp	9	9.12	0.147070707070707
chr6_66195396_66195408	2	Short Reads (ExpansionHunter)	2-3bp	8	7.71	0.531212121212121
chr6_66219978_66220022	4	Short Reads (ExpansionHunter)	4-6bp	9	9.67	2.36474747474747
chr6_66227917_66227941	3	Short Reads (ExpansionHunter)	2-3bp	8	7.9	0.212121212121212
chr6_66234115_66234131	2	Short Reads (ExpansionHunter)	2-3bp	8	8	0
chr6_66244322_66244336	2	Short Reads (ExpansionHunter)	2-3bp	9	8.53	0.797070707070707
chr6_66260131_66260149	2	Short Reads (ExpansionHunter)	2-3bp	9	8.98	0.04
chr6_66270742_66270774	4	Short Reads (ExpansionHunter)	4-6bp	7	7.09	0.143333333333333
chr6_66283947_66283975	4	Short Reads (ExpansionHunter)	4-6bp	7	7.31	0.216060606060606
chr6_66291537_66291552	3	Short Reads (ExpansionHunter)	2-3bp	5	5.12	0.106666666666667
chr6_66294973_66295007	2	Short Reads (ExpansionHunter)	2-3bp	19	17.99	17.2221212121212
chr6_66301920_66301934	2	Short Reads (ExpansionHunter)	2-3bp	7	6.95	0.047979797979798
chr6_66313784_66313804	2	Short Reads (ExpansionHunter)	2-3bp	10	10.22	0.456161616161616
chr6_66315139_66315149	5	Short Reads (ExpansionHunter)	4-6bp	2	1.93	0.0657575757575758
chr6_6633892_6633906	2	Short Reads (ExpansionHunter)	2-3bp	7	7.72	0.930909090909091
chr6_66349112_66349154	2	Short Reads (ExpansionHunter)	2-3bp	21	21.11	3.06858585858586
chr6_66359467_66359495	2	Short Reads (ExpansionHunter)	2-3bp	15	16.49	5.9089898989899
chr6_66359718_66359746	2	Short Reads (ExpansionHunter)	2-3bp	14	13.97	1.90818181818182
chr6_66376068_66376090	2	Short Reads (ExpansionHunter)	2-3bp	11	11.16	0.176161616161616
chr6_66387799_66387817	2	Short Reads (ExpansionHunter)	2-3bp	9	9.2	0.444444444444444
chr6_66389037_66389057	2	Short Reads (ExpansionHunter)	2-3bp	10	10.06	0.0771717171717172
chr6_66405669_66405678	3	Short Reads (ExpansionHunter)	2-3bp	3	2.82	0.310707070707071
chr6_66412739_66412745	2	Short Reads (ExpansionHunter)	2-3bp	3	3.08	0.0743434343434344
chr6_66428162_66428184	2	Short Reads (ExpansionHunter)	2-3bp	11	10.65	0.734848484848485
chr6_66442415_66442447	2	Short Reads (ExpansionHunter)	2-3bp	18	18.27	2.92636363636364
chr6_66445259_66445273	2	Short Reads (ExpansionHunter)	2-3bp	6	6.26	0.214545454545455
chr6_66445854_66445874	4	Short Reads (ExpansionHunter)	4-6bp	4	4.3	0.313131313131313
chr6_66447250_66447274	3	Short Reads (ExpansionHunter)	2-3bp	6	6.39	0.624141414141414
chr6_66453676_66453686	5	Short Reads (ExpansionHunter)	4-6bp	1	1.19	0.155454545454545
chr6_6647968_6648012	2	Short Reads (ExpansionHunter)	2-3bp	20	18.91	12.0827272727273
chr6_66487180_66487206	2	Short Reads (ExpansionHunter)	2-3bp	12	12.01	0.575656565656566
chr6_66495469_66495489	2	Short Reads (ExpansionHunter)	2-3bp	11	10.68	0.28040404040404
chr6_66498970_66498982	2	Short Reads (ExpansionHunter)	2-3bp	5	6.82	9.09858585858586
chr6_66512981_66512999	2	Short Reads (ExpansionHunter)	2-3bp	8	8.07	0.0657575757575758
chr6_66513945_66513965	4	Short Reads (ExpansionHunter)	4-6bp	6	5.94	0.0771717171717172
chr6_66514940_66514958	2	Short Reads (ExpansionHunter)	2-3bp	10	9.92	0.0743434343434344
chr6_66524134_66524178	4	Short Reads (ExpansionHunter)	4-6bp	9	9.57	0.692020202020202
chr6_66528718_66528742	4	Short Reads (ExpansionHunter)	4-6bp	6	6	0
chr6_66532088_66532132	4	Short Reads (ExpansionHunter)	4-6bp	11	11.31	2.35747474747475
chr6_66549868_66549876	2	Short Reads (ExpansionHunter)	2-3bp	4	3.8	0.363636363636364
chr6_66568574_66568586	2	Short Reads (ExpansionHunter)	2-3bp	6	6	0
chr6_66577952_66577968	2	Short Reads (ExpansionHunter)	2-3bp	8	8.15	0.128787878787879
chr6_66583267_66583291	2	Short Reads (ExpansionHunter)	2-3bp	12	11.62	0.298585858585859
chr6_66592557_66592575	2	Short Reads (ExpansionHunter)	2-3bp	9	8.59	0.244343434343434
chr6_66639312_66639324	2	Short Reads (ExpansionHunter)	2-3bp	6	5.73	0.199090909090909
chr6_66642928_66642952	4	Short Reads (ExpansionHunter)	4-6bp	5	5.15	0.128787878787879
chr6_6665048_6665072	4	Short Reads (ExpansionHunter)	4-6bp	6	6.06	0.622626262626263
chr6_66665239_66665279	2	Short Reads (ExpansionHunter)	2-3bp	15	15.75	6.51262626262626
chr6_66676146_66676162	2	Short Reads (ExpansionHunter)	2-3bp	8	8.44	0.450909090909091
chr6_66676662_66676670	4	Short Reads (ExpansionHunter)	4-6bp	2	2.09	0.0827272727272727
chr6_66679363_66679395	2	Short Reads (ExpansionHunter)	2-3bp	17	16.98	4.68646464646465
chr6_66692898_66692936	2	Short Reads (ExpansionHunter)	2-3bp	15	14.72	7.09252525252525
chr6_66700632_66700666	2	Short Reads (ExpansionHunter)	2-3bp	17	15.48	4.95919191919192
chr6_66713223_66713269	2	Short Reads (ExpansionHunter)	2-3bp	23	23.75	3.48232323232323
chr6_66727182_66727206	2	Short Reads (ExpansionHunter)	2-3bp	13	12.61	2.15949494949495
chr6_66732810_66732828	3	Short Reads (ExpansionHunter)	2-3bp	7	6.71	0.207979797979798
chr6_66736672_66736698	2	Short Reads (ExpansionHunter)	2-3bp	15	15.01	0.333232323232323
chr6_6674475_6674505	2	Short Reads (ExpansionHunter)	2-3bp	15	17.7	17.6262626262626
chr6_66762426_66762444	2	Short Reads (ExpansionHunter)	2-3bp	9	8.64	0.232727272727273
chr6_66781988_66782024	2	Short Reads (ExpansionHunter)	2-3bp	13	14.18	8.87636363636364
chr6_66789050_66789080	5	Short Reads (ExpansionHunter)	4-6bp	8	7.44	1.72363636363636
chr6_66831067_66831091	2	Short Reads (ExpansionHunter)	2-3bp	12	11.67	0.405151515151515
chr6_66831574_66831598	2	Short Reads (ExpansionHunter)	2-3bp	12	12.55	0.633838383838384
chr6_66831784_66831820	4	Short Reads (ExpansionHunter)	4-6bp	9	10.73	7.89606060606061
chr6_66840514_66840534	4	Short Reads (ExpansionHunter)	4-6bp	5	4.3	0.919191919191919
chr6_66850992_66851036	2	Short Reads (ExpansionHunter)	2-3bp	19	17.29	19.8039393939394
chr6_66855101_66855117	2	Short Reads (ExpansionHunter)	2-3bp	8	8.7	0.696969696969697
chr6_66855614_66855630	2	Short Reads (ExpansionHunter)	2-3bp	8	7.79	0.349393939393939
chr6_66865572_66865582	2	Short Reads (ExpansionHunter)	2-3bp	6.5	7.78	8.13292929292929
chr6_66876152_66876184	2	Short Reads (ExpansionHunter)	2-3bp	17	17.52	3.48444444444444
chr6_6688544_6688564	2	Short Reads (ExpansionHunter)	2-3bp	20	18.02	19.8379797979798
chr6_66896757_66896771	2	Short Reads (ExpansionHunter)	2-3bp	5	5.46	0.715555555555556
chr6_66904009_66904049	4	Short Reads (ExpansionHunter)	4-6bp	6	6.98	3.61575757575758
chr6_66904901_66904917	2	Short Reads (ExpansionHunter)	2-3bp	10	9.48	0.716767676767677
chr6_66914262_66914304	2	Short Reads (ExpansionHunter)	2-3bp	19	18.51	4.97969696969697
chr6_66916722_66916734	2	Short Reads (ExpansionHunter)	2-3bp	6	6.35	0.22979797979798
chr6_66921322_66921360	2	Short Reads (ExpansionHunter)	2-3bp	19	18.56	1.19838383838384
chr6_66930352_66930372	5	Short Reads (ExpansionHunter)	4-6bp	5	4.99	0.01
chr6_66947333_66947345	2	Short Reads (ExpansionHunter)	2-3bp	6	6.4	0.242424242424242
chr6_66951326_66951364	2	Short Reads (ExpansionHunter)	2-3bp	18	18	3.85858585858586
chr6_66955986_66956010	2	Short Reads (ExpansionHunter)	2-3bp	12	12.68	0.805656565656566
chr6_66961168_66961184	2	Short Reads (ExpansionHunter)	2-3bp	8	8.37	0.235454545454545
chr6_66964850_66964886	2	Short Reads (ExpansionHunter)	2-3bp	18	18.18	4.47232323232323
chr6_66964978_66964996	2	Short Reads (ExpansionHunter)	2-3bp	10	10.05	0.936868686868687
chr6_66966778_66966805	3	Short Reads (ExpansionHunter)	2-3bp	8.5	8.74	0.679191919191919
chr6_66981245_66981257	2	Short Reads (ExpansionHunter)	2-3bp	6	6.42	0.286464646464646
chr6_67012976_67012984	4	Short Reads (ExpansionHunter)	4-6bp	2	1.81	0.155454545454545
chr6_67015398_67015408	2	Short Reads (ExpansionHunter)	2-3bp	5	4.3	0.919191919191919
chr6_67016079_67016097	2	Short Reads (ExpansionHunter)	2-3bp	8	8.22	0.173333333333333
chr6_67021045_67021063	2	Short Reads (ExpansionHunter)	2-3bp	10	11.06	4.17818181818182
chr6_67039126_67039158	2	Short Reads (ExpansionHunter)	2-3bp	18	18.03	2.1910101010101
chr6_67041906_67041934	2	Short Reads (ExpansionHunter)	2-3bp	14	13.82	1.86626262626263
chr6_67068067_67068103	2	Short Reads (ExpansionHunter)	2-3bp	15	16.13	3.24555555555556
chr6_67070376_67070414	2	Short Reads (ExpansionHunter)	2-3bp	19	18.44	3.7640404040404
chr6_67071894_67071906	3	Short Reads (ExpansionHunter)	2-3bp	4	3.9	0.0909090909090909
chr6_67080470_67080482	2	Short Reads (ExpansionHunter)	2-3bp	6	6.29	0.207979797979798
chr6_67083135_67083149	2	Short Reads (ExpansionHunter)	2-3bp	7	7.27	0.199090909090909
chr6_67089805_67089827	2	Short Reads (ExpansionHunter)	2-3bp	11	10.42	0.771313131313131
chr6_67126235_67126245	2	Short Reads (ExpansionHunter)	2-3bp	4	4.78	0.779393939393939
chr6_67133010_67133028	2	Short Reads (ExpansionHunter)	2-3bp	9	8.94	0.137777777777778
chr6_67138569_67138579	2	Short Reads (ExpansionHunter)	2-3bp	5	5.17	0.142525252525253
chr6_67143062_67143087	5	Short Reads (ExpansionHunter)	4-6bp	4	4	0
chr6_67147043_67147053	2	Short Reads (ExpansionHunter)	2-3bp	5	5.17	0.142525252525253
chr6_67147881_67147911	2	Short Reads (ExpansionHunter)	2-3bp	17	17.72	6.18343434343434
chr6_67150426_67150440	2	Short Reads (ExpansionHunter)	2-3bp	7	6.74	0.194343434343434
chr6_67173338_67173374	6	Short Reads (ExpansionHunter)	4-6bp	6	6.48	0.252121212121212
chr6_67176321_67176341	2	Short Reads (ExpansionHunter)	2-3bp	11	11.29	0.874646464646465
chr6_67177862_67177902	4	Short Reads (ExpansionHunter)	4-6bp	11	10.75	0.856060606060606
chr6_67178486_67178500	2	Short Reads (ExpansionHunter)	2-3bp	7	7	0
chr6_67178637_67178667	3	Short Reads (ExpansionHunter)	2-3bp	11.5	12.38	2.62181818181818
chr6_67195744_67195771	3	Short Reads (ExpansionHunter)	2-3bp	9	9.28	0.203636363636364
chr6_67212708_67212728	2	Short Reads (ExpansionHunter)	2-3bp	10	10.25	0.452020202020202
chr6_67213932_67213946	2	Short Reads (ExpansionHunter)	2-3bp	7	8.91	4.08272727272727
chr6_67218421_67218429	4	Short Reads (ExpansionHunter)	4-6bp	2	1.88	0.106666666666667
chr6_67235026_67235042	2	Short Reads (ExpansionHunter)	2-3bp	7	7	0.0606060606060606
chr6_67248454_67248506	4	Short Reads (ExpansionHunter)	4-6bp	15	14.26	7.81050505050505
chr6_67266355_67266385	5	Short Reads (ExpansionHunter)	4-6bp	6	6.78	0.961212121212121
chr6_67272068_67272096	2	Short Reads (ExpansionHunter)	2-3bp	15	15.04	1.14989898989899
chr6_6727496_6727511	5	Short Reads (ExpansionHunter)	4-6bp	3	2.95	0.047979797979798
chr6_67277289_67277340	3	Short Reads (ExpansionHunter)	2-3bp	16	14.65	5.03787878787879
chr6_67285548_67285568	4	Short Reads (ExpansionHunter)	4-6bp	5	5.13	0.114242424242424
chr6_67290745_67290767	2	Short Reads (ExpansionHunter)	2-3bp	12	13.3	8.13131313131313
chr6_67314496_67314522	2	Short Reads (ExpansionHunter)	2-3bp	12	12.67	1.47585858585859
chr6_67344397_67344435	2	Short Reads (ExpansionHunter)	2-3bp	19	18.87	2.45767676767677
chr6_67357063_67357085	2	Short Reads (ExpansionHunter)	2-3bp	12	12.04	1.31151515151515
chr6_67380468_67380492	2	Short Reads (ExpansionHunter)	2-3bp	12	11.94	0.056969696969697
chr6_67385110_67385136	2	Short Reads (ExpansionHunter)	2-3bp	13	13.12	0.268282828282828
chr6_67408728_67408772	2	Short Reads (ExpansionHunter)	2-3bp	22	21.99	3.04030303030303
chr6_67410050_67410094	4	Short Reads (ExpansionHunter)	4-6bp	11	9.71	3.82414141414141
chr6_6744452_6744458	2	Short Reads (ExpansionHunter)	2-3bp	3	2.95	0.0883838383838384
chr6_67453328_67453340	2	Short Reads (ExpansionHunter)	2-3bp	6	6.39	0.24030303030303
chr6_67466159_67466177	2	Short Reads (ExpansionHunter)	2-3bp	9	9.05	0.0681818181818182
chr6_674712_674744	4	Short Reads (ExpansionHunter)	4-6bp	8	7.85	0.148989898989899
chr6_67482223_67482245	2	Short Reads (ExpansionHunter)	2-3bp	11	12.93	6.20717171717172
chr6_6748483_6748521	2	Short Reads (ExpansionHunter)	2-3bp	18.5	18.18	2.91676767676768
chr6_67500734_67500758	2	Short Reads (ExpansionHunter)	2-3bp	12	14.71	11.8039393939394
chr6_6750501_6750523	2	Short Reads (ExpansionHunter)	2-3bp	10	10.36	0.697373737373737
chr6_67529895_67529903	4	Short Reads (ExpansionHunter)	4-6bp	3	2.61	0.24030303030303
chr6_67564097_67564115	2	Short Reads (ExpansionHunter)	2-3bp	9	8.92	0.377373737373737
chr6_67568934_67568942	4	Short Reads (ExpansionHunter)	4-6bp	2	2	0
chr6_67587047_67587071	2	Short Reads (ExpansionHunter)	2-3bp	13	12.62	0.379393939393939
chr6_67633257_67633279	2	Short Reads (ExpansionHunter)	2-3bp	11	11.01	0.01
chr6_67637033_67637037	2	Short Reads (ExpansionHunter)	2-3bp	4	3.82	0.330909090909091
chr6_67642986_67643008	2	Short Reads (ExpansionHunter)	2-3bp	10	10.37	3.42737373737374
chr6_67653748_67653796	4	Short Reads (ExpansionHunter)	4-6bp	13	13.5	1
chr6_67693238_67693250	4	Short Reads (ExpansionHunter)	4-6bp	3	3.23	0.401111111111111
chr6_67702324_67702334	5	Short Reads (ExpansionHunter)	4-6bp	2	2.39	0.664545454545455
chr6_67705069_67705089	2	Short Reads (ExpansionHunter)	2-3bp	10	10.06	0.0771717171717172
chr6_67710339_67710367	4	Short Reads (ExpansionHunter)	4-6bp	6	6.32	0.21979797979798
chr6_67728440_67728460	2	Short Reads (ExpansionHunter)	2-3bp	10	9.97	0.0293939393939394
chr6_67740080_67740100	2	Short Reads (ExpansionHunter)	2-3bp	9	9.47	1.36272727272727
chr6_67745354_67745370	2	Short Reads (ExpansionHunter)	2-3bp	8	8.1	0.111111111111111
chr6_6774701_6774722	3	Short Reads (ExpansionHunter)	2-3bp	7	7.75	1.70454545454545
chr6_67749862_67749894	2	Short Reads (ExpansionHunter)	2-3bp	16	15.39	2.13929292929293
chr6_67764615_67764647	2	Short Reads (ExpansionHunter)	2-3bp	14	14.98	2.62585858585859
chr6_67768842_67768898	4	Short Reads (ExpansionHunter)	4-6bp	13	13.21	1.66252525252525
chr6_67769838_67769852	2	Short Reads (ExpansionHunter)	2-3bp	7	6.69	0.216060606060606
chr6_67776593_67776617	2	Short Reads (ExpansionHunter)	2-3bp	12	12.07	2.55060606060606
chr6_67777730_67777754	2	Short Reads (ExpansionHunter)	2-3bp	11	11.29	0.41
chr6_67783044_67783109	5	Short Reads (ExpansionHunter)	4-6bp	12	11.82	1.3410101010101
chr6_67797768_67797798	2	Short Reads (ExpansionHunter)	2-3bp	19	18.83	8.42535353535354
chr6_67799757_67799773	2	Short Reads (ExpansionHunter)	2-3bp	8	9.92	10.2763636363636
chr6_6782710_6782730	4	Short Reads (ExpansionHunter)	4-6bp	5	4.77	0.178888888888889
chr6_67830084_67830102	2	Short Reads (ExpansionHunter)	2-3bp	9	8.73	0.623333333333333
chr6_67841988_67842032	4	Short Reads (ExpansionHunter)	4-6bp	10	9.9	2.83838383838384
chr6_67843634_67843642	4	Short Reads (ExpansionHunter)	4-6bp	2	1.99	0.01
chr6_6784421_6784441	2	Short Reads (ExpansionHunter)	2-3bp	10	9.69	0.397878787878788
chr6_67848109_67848129	5	Short Reads (ExpansionHunter)	4-6bp	4	4.06	0.056969696969697
chr6_6785613_6785640	3	Short Reads (ExpansionHunter)	2-3bp	9	9.92	3.81171717171717
chr6_67861455_67861497	2	Short Reads (ExpansionHunter)	2-3bp	19	16.7	16.1919191919192
chr6_67878112_67878124	2	Short Reads (ExpansionHunter)	2-3bp	6	6.02	0.0197979797979798
chr6_67892148_67892178	3	Short Reads (ExpansionHunter)	2-3bp	10	9.72	0.385454545454545
chr6_67905996_67906016	2	Short Reads (ExpansionHunter)	2-3bp	10	10.04	0.0791919191919192
chr6_67908983_67909003	5	Short Reads (ExpansionHunter)	4-6bp	4	3.82	0.149090909090909
chr6_67922381_67922397	4	Short Reads (ExpansionHunter)	4-6bp	4	3.95	0.047979797979798
chr6_67945191_67945209	2	Short Reads (ExpansionHunter)	2-3bp	9	8.75	0.20959595959596
chr6_67945794_67945814	2	Short Reads (ExpansionHunter)	2-3bp	10	10.07	2.02535353535354
chr6_67945938_67945956	2	Short Reads (ExpansionHunter)	2-3bp	9	8.74	0.194343434343434
chr6_67964369_67964381	2	Short Reads (ExpansionHunter)	2-3bp	6	6.19	0.155454545454545
chr6_67978044_67978064	4	Short Reads (ExpansionHunter)	4-6bp	5	5.06	0.056969696969697
chr6_68002149_68002189	4	Short Reads (ExpansionHunter)	4-6bp	9	9.43	0.671818181818182
chr6_68004475_68004491	2	Short Reads (ExpansionHunter)	2-3bp	9	8.71	0.228181818181818
chr6_6800589_6800633	2	Short Reads (ExpansionHunter)	2-3bp	22	21.38	4.3389898989899
chr6_68019012_68019024	2	Short Reads (ExpansionHunter)	2-3bp	6	6.23	0.178888888888889
chr6_68040946_68040978	4	Short Reads (ExpansionHunter)	4-6bp	8	7.69	0.236262626262626
chr6_68050469_68050477	4	Short Reads (ExpansionHunter)	4-6bp	1	1.35	0.22979797979798
chr6_68056151_68056171	2	Short Reads (ExpansionHunter)	2-3bp	10	10.19	23.5291919191919
chr6_68074477_68074495	2	Short Reads (ExpansionHunter)	2-3bp	8	8.41	0.264545454545455
chr6_68108038_68108054	4	Short Reads (ExpansionHunter)	4-6bp	4	4	0
chr6_68109816_68109856	2	Short Reads (ExpansionHunter)	2-3bp	18	17.64	3.18222222222222
chr6_68112591_68112599	4	Short Reads (ExpansionHunter)	4-6bp	2	2.11	0.0988888888888889
chr6_6813017_6813061	4	Short Reads (ExpansionHunter)	4-6bp	11	10.25	1.19949494949495
chr6_6814047_6814079	4	Short Reads (ExpansionHunter)	4-6bp	8	7.96	0.0387878787878788
chr6_68146095_68146117	2	Short Reads (ExpansionHunter)	2-3bp	11	11.16	0.176161616161616
chr6_68175580_68175600	2	Short Reads (ExpansionHunter)	2-3bp	10	10.06	0.157979797979798
chr6_6818053_6818077	4	Short Reads (ExpansionHunter)	4-6bp	7	6.8	0.181818181818182
chr6_68183241_68183249	2	Short Reads (ExpansionHunter)	2-3bp	4	3.88	0.227878787878788
chr6_6819692_6819712	2	Short Reads (ExpansionHunter)	2-3bp	10	10.54	0.553939393939394
chr6_68204113_68204137	2	Short Reads (ExpansionHunter)	2-3bp	11	10.98	0.322828282828283
chr6_6821296_6821308	4	Short Reads (ExpansionHunter)	4-6bp	3	2.96	0.0387878787878788
chr6_68221998_68222014	2	Short Reads (ExpansionHunter)	2-3bp	7	7.03	0.0293939393939394
chr6_68225544_68225564	4	Short Reads (ExpansionHunter)	4-6bp	5	5.44	0.269090909090909
chr6_68243433_68243459	2	Short Reads (ExpansionHunter)	2-3bp	15	16.65	19.9469696969697
chr6_68245676_68245714	2	Short Reads (ExpansionHunter)	2-3bp	15	15.98	1.85818181818182
chr6_68259114_68259126	2	Short Reads (ExpansionHunter)	2-3bp	5	5.09	0.0827272727272727
chr6_68273372_68273388	4	Short Reads (ExpansionHunter)	4-6bp	4	4.54	1.98828282828283
chr6_68277693_68277728	5	Short Reads (ExpansionHunter)	4-6bp	8	7.87755102040816	0.397222806648433
chr6_68290046_68290086	4	Short Reads (ExpansionHunter)	4-6bp	8	8.24489795918367	2.1043551441195
chr6_68294461_68294493	2	Short Reads (ExpansionHunter)	2-3bp	18	18.52	6.91878787878788
chr6_68308062_68308094	4	Short Reads (ExpansionHunter)	4-6bp	9	9.57	1.19707070707071
chr6_68315131_68315145	2	Short Reads (ExpansionHunter)	2-3bp	7	7.28	0.203636363636364
chr6_68321063_68321084	3	Short Reads (ExpansionHunter)	2-3bp	7	7.54	0.392323232323232
chr6_68324522_68324552	3	Short Reads (ExpansionHunter)	2-3bp	8	10.23	7.91626262626263
chr6_6834632_6834652	2	Short Reads (ExpansionHunter)	2-3bp	9	9.26	0.254949494949495
chr6_68363944_68363982	2	Short Reads (ExpansionHunter)	2-3bp	21	20.83	4.95060606060606
chr6_68409692_68409714	2	Short Reads (ExpansionHunter)	2-3bp	11	11.36	0.697373737373737
chr6_68443702_68443712	5	Short Reads (ExpansionHunter)	4-6bp	2	1.83	0.142525252525253
chr6_68453959_68454007	2	Short Reads (ExpansionHunter)	2-3bp	15	16.17	61.5768686868687
chr6_6845462_6845478	2	Short Reads (ExpansionHunter)	2-3bp	8	8.06	0.0771717171717172
chr6_68461548_68461566	3	Short Reads (ExpansionHunter)	2-3bp	6	5.88	0.227878787878788
chr6_68465083_68465097	2	Short Reads (ExpansionHunter)	2-3bp	7	7	0
chr6_6847483_6847528	5	Short Reads (ExpansionHunter)	4-6bp	9	9.45	0.452020202020202
chr6_68482132_68482150	2	Short Reads (ExpansionHunter)	2-3bp	22	18.8	55.1919191919192
chr6_68487530_68487552	2	Short Reads (ExpansionHunter)	2-3bp	11	10.45	0.734848484848485
chr6_68499609_68499633	2	Short Reads (ExpansionHunter)	2-3bp	12	13.3	6.53535353535354
chr6_68501395_68501429	2	Short Reads (ExpansionHunter)	2-3bp	16	14.86	6.00040404040404
chr6_68505702_68505720	2	Short Reads (ExpansionHunter)	2-3bp	9	9.3	0.737373737373737
chr6_68511146_68511174	2	Short Reads (ExpansionHunter)	2-3bp	18	17.26	23.6084848484848
chr6_685127_685151	2	Short Reads (ExpansionHunter)	2-3bp	12	12.43	0.51020202020202
chr6_6851605_6851630	5	Short Reads (ExpansionHunter)	4-6bp	5	4.83	0.142525252525253
chr6_68568776_68568816	2	Short Reads (ExpansionHunter)	2-3bp	20	19.92	0.983434343434343
chr6_68577794_68577806	2	Short Reads (ExpansionHunter)	2-3bp	6	6.07	0.0657575757575758
chr6_68585456_68585470	2	Short Reads (ExpansionHunter)	2-3bp	7	6.6	0.262626262626263
chr6_68585946_68585966	2	Short Reads (ExpansionHunter)	2-3bp	10	10.73	5.6940404040404
chr6_68586288_68586302	2	Short Reads (ExpansionHunter)	2-3bp	7	7.16	0.155959595959596
chr6_68605079_68605109	3	Short Reads (ExpansionHunter)	2-3bp	12	12.1	2.45454545454545
chr6_68610239_68610279	2	Short Reads (ExpansionHunter)	2-3bp	19	19.44	1.48121212121212
chr6_68618195_68618215	4	Short Reads (ExpansionHunter)	4-6bp	5	4.85	0.128787878787879
chr6_68619652_68619666	2	Short Reads (ExpansionHunter)	2-3bp	7	7.63	0.821313131313131
chr6_68624057_68624077	2	Short Reads (ExpansionHunter)	2-3bp	10	10.28	0.345050505050505
chr6_68626535_68626553	2	Short Reads (ExpansionHunter)	2-3bp	9	9.34	0.226666666666667
chr6_68636443_68636479	4	Short Reads (ExpansionHunter)	4-6bp	9.5	9.01	1.9089898989899
chr6_68669604_68669650	2	Short Reads (ExpansionHunter)	2-3bp	21	21.58	2.40767676767677
chr6_68691842_68691860	2	Short Reads (ExpansionHunter)	2-3bp	8	8.24	0.224646464646465
chr6_68702208_68702230	2	Short Reads (ExpansionHunter)	2-3bp	11	11.93	1.03545454545455
chr6_68721627_68721655	2	Short Reads (ExpansionHunter)	2-3bp	12	12.43	2.34858585858586
chr6_68749408_68749446	2	Short Reads (ExpansionHunter)	2-3bp	18	19.22	4.35515151515152
chr6_68765537_68765577	2	Short Reads (ExpansionHunter)	2-3bp	22	22.18	4.69454545454545
chr6_68771385_68771411	2	Short Reads (ExpansionHunter)	2-3bp	11	11.23	1.0879797979798
chr6_6877179_6877193	2	Short Reads (ExpansionHunter)	2-3bp	8	7.59	0.244343434343434
chr6_68779230_68779260	2	Short Reads (ExpansionHunter)	2-3bp	16	16.15	0.876262626262626
chr6_68783291_68783307	2	Short Reads (ExpansionHunter)	2-3bp	8	8.32	0.805656565656566
chr6_68802183_68802211	2	Short Reads (ExpansionHunter)	2-3bp	14	13.88	1.29858585858586
chr6_6880315_6880355	2	Short Reads (ExpansionHunter)	2-3bp	22	22.08	3.81171717171717
chr6_68815603_68815641	2	Short Reads (ExpansionHunter)	2-3bp	20	20.55	9.9469696969697
chr6_68824223_68824235	6	Short Reads (ExpansionHunter)	4-6bp	3	2.71	0.207979797979798
chr6_6882597_6882647	5	Short Reads (ExpansionHunter)	4-6bp	10	10.22	0.274343434343434
chr6_68839080_68839110	2	Short Reads (ExpansionHunter)	2-3bp	15	15.16	0.681212121212121
chr6_68840688_68840708	4	Short Reads (ExpansionHunter)	4-6bp	5	5.48	0.696565656565657
chr6_68855414_68855439	5	Short Reads (ExpansionHunter)	4-6bp	5	5.31	0.236262626262626
chr6_68868911_68868941	2	Short Reads (ExpansionHunter)	2-3bp	17	17.5	4.33333333333333
chr6_68888542_68888574	2	Short Reads (ExpansionHunter)	2-3bp	18	17.42	1.55919191919192
chr6_68912352_68912377	5	Short Reads (ExpansionHunter)	4-6bp	5	4.99	0.0504040404040404
chr6_68937225_68937247	2	Short Reads (ExpansionHunter)	2-3bp	11	11.01	0.0908080808080808
chr6_68938440_68938470	2	Short Reads (ExpansionHunter)	2-3bp	10	11.34	7.13575757575758
chr6_68941922_68941938	2	Short Reads (ExpansionHunter)	2-3bp	8	8.05	0.047979797979798
chr6_68956291_68956301	2	Short Reads (ExpansionHunter)	2-3bp	6	5.77	0.401111111111111
chr6_68978320_68978340	4	Short Reads (ExpansionHunter)	4-6bp	5	5.41	0.244343434343434
chr6_68981845_68981893	4	Short Reads (ExpansionHunter)	4-6bp	12	11.9	1.28282828282828
chr6_68994863_68994898	5	Short Reads (ExpansionHunter)	4-6bp	7	6.83	0.364747474747475
chr6_68997651_68997687	4	Short Reads (ExpansionHunter)	4-6bp	8	7.76	0.648888888888889
chr6_69011135_69011167	2	Short Reads (ExpansionHunter)	2-3bp	15	15.19	2.78171717171717
chr6_6902970_6902982	2	Short Reads (ExpansionHunter)	2-3bp	7	6.72	0.203636363636364
chr6_69029976_69030004	2	Short Reads (ExpansionHunter)	2-3bp	15	15.05	2.59343434343434
chr6_69038329_69038351	2	Short Reads (ExpansionHunter)	2-3bp	11	11.46	0.392323232323232
chr6_69041345_69041355	2	Short Reads (ExpansionHunter)	2-3bp	5	5.42	0.246060606060606
chr6_69057511_69057531	5	Short Reads (ExpansionHunter)	4-6bp	5	4.58	0.246060606060606
chr6_69060220_69060250	2	Short Reads (ExpansionHunter)	2-3bp	17	17.48	8.91878787878788
chr6_69097696_69097714	2	Short Reads (ExpansionHunter)	2-3bp	9	9.2	0.181818181818182
chr6_69119593_69119605	2	Short Reads (ExpansionHunter)	2-3bp	5	5.19	0.155454545454545
chr6_69134678_69134692	2	Short Reads (ExpansionHunter)	2-3bp	7	7.06	0.056969696969697
chr6_69144876_69144916	4	Short Reads (ExpansionHunter)	4-6bp	13	13.38	2.46020202020202
chr6_6914658_6914718	4	Short Reads (ExpansionHunter)	4-6bp	15	14.39	0.704949494949495
chr6_69149924_69149974	2	Short Reads (ExpansionHunter)	2-3bp	25	23.97	7.10010101010101
chr6_6919725_6919745	2	Short Reads (ExpansionHunter)	2-3bp	10	9.25	1.09848484848485
chr6_69206045_69206077	2	Short Reads (ExpansionHunter)	2-3bp	17	16.16	6.70141414141414
chr6_69215453_69215483	2	Short Reads (ExpansionHunter)	2-3bp	15	14.98	0.585454545454545
chr6_69219461_69219493	2	Short Reads (ExpansionHunter)	2-3bp	17	16.52	39.9288888888889
chr6_69279071_69279119	2	Short Reads (ExpansionHunter)	2-3bp	22	21.21	4.36959595959596
chr6_69279452_69279474	2	Short Reads (ExpansionHunter)	2-3bp	11	11.16	0.176161616161616
chr6_69290452_69290472	2	Short Reads (ExpansionHunter)	2-3bp	10	10	0.0202020202020202
chr6_69318861_69318875	2	Short Reads (ExpansionHunter)	2-3bp	7	6.95	0.330808080808081
chr6_69320825_69320853	2	Short Reads (ExpansionHunter)	2-3bp	14	15.15	6.51262626262626
chr6_69333936_69334016	5	Short Reads (ExpansionHunter)	4-6bp	13	11.92	7.24606060606061
chr6_6936212_6936218	2	Short Reads (ExpansionHunter)	2-3bp	3	2.89	0.19989898989899
chr6_69402188_69402213	5	Short Reads (ExpansionHunter)	4-6bp	4	4.06	0.056969696969697
chr6_69419193_69419226	3	Short Reads (ExpansionHunter)	2-3bp	11	12.27	2.8859595959596
chr6_69429674_69429713	3	Short Reads (ExpansionHunter)	2-3bp	15	15.32	2.84606060606061
chr6_69435034_69435058	4	Short Reads (ExpansionHunter)	4-6bp	9	8.7	3.60606060606061
chr6_69460487_69460507	2	Short Reads (ExpansionHunter)	2-3bp	10	10.24	0.204444444444444
chr6_69463936_69463974	2	Short Reads (ExpansionHunter)	2-3bp	15	14.64	10.4145454545455
chr6_6947636_6947676	2	Short Reads (ExpansionHunter)	2-3bp	21	20.71	1.27868686868687
chr6_6947850_6947884	2	Short Reads (ExpansionHunter)	2-3bp	13	13.08	13.1046464646465
chr6_6949420_6949440	4	Short Reads (ExpansionHunter)	4-6bp	5	4.69	0.216060606060606
chr6_6950277_6950291	2	Short Reads (ExpansionHunter)	2-3bp	7	7.37	0.235454545454545
chr6_69505436_69505484	4	Short Reads (ExpansionHunter)	4-6bp	17	16.74	1.81050505050505
chr6_69505751_69505773	2	Short Reads (ExpansionHunter)	2-3bp	15	14.66	4.81252525252525
chr6_69527036_69527066	2	Short Reads (ExpansionHunter)	2-3bp	15	16.72	13.3147474747475
chr6_69552266_69552296	2	Short Reads (ExpansionHunter)	2-3bp	16	15.75	2.18939393939394
chr6_69555041_69555059	2	Short Reads (ExpansionHunter)	2-3bp	9	9.01	0.01
chr6_69557271_69557299	4	Short Reads (ExpansionHunter)	4-6bp	6.5	6.52	0.332929292929293
chr6_69578894_69578936	2	Short Reads (ExpansionHunter)	2-3bp	19	19.61	1.06858585858586
chr6_69580689_69580721	2	Short Reads (ExpansionHunter)	2-3bp	15	14.27	1.57282828282828
chr6_69589087_69589123	2	Short Reads (ExpansionHunter)	2-3bp	16	15.96	1.59434343434343
chr6_69608563_69608571	2	Short Reads (ExpansionHunter)	2-3bp	4	3.7	0.515151515151515
chr6_69620776_69620816	5	Short Reads (ExpansionHunter)	4-6bp	8	8.21	0.288787878787879
chr6_69633538_69633578	2	Short Reads (ExpansionHunter)	2-3bp	20	18.6	16.4040404040404
chr6_69633807_69633825	2	Short Reads (ExpansionHunter)	2-3bp	9	9.65	2.75505050505051
chr6_69639619_69639635	4	Short Reads (ExpansionHunter)	4-6bp	4	4.02	0.0197979797979798
chr6_69659389_69659405	4	Short Reads (ExpansionHunter)	4-6bp	4	3.74	0.194343434343434
chr6_69661865_69661873	4	Short Reads (ExpansionHunter)	4-6bp	2	2	0
chr6_69662266_69662302	2	Short Reads (ExpansionHunter)	2-3bp	17	17.33	0.728383838383838
chr6_69702286_69702306	2	Short Reads (ExpansionHunter)	2-3bp	10	9.56	0.289292929292929
chr6_69725339_69725377	2	Short Reads (ExpansionHunter)	2-3bp	15	15.88	1.41979797979798
chr6_69738599_69738629	2	Short Reads (ExpansionHunter)	2-3bp	15	15.15	0.734848484848485
chr6_69740103_69740127	4	Short Reads (ExpansionHunter)	4-6bp	6	6.03	0.0293939393939394
chr6_69764332_69764354	2	Short Reads (ExpansionHunter)	2-3bp	10.5	10.49	0.272626262626263
chr6_69798642_69798678	3	Short Reads (ExpansionHunter)	2-3bp	12	12.1	0.878787878787879
chr6_69803166_69803188	2	Short Reads (ExpansionHunter)	2-3bp	9	8.89	3.81606060606061
chr6_69815501_69815543	2	Short Reads (ExpansionHunter)	2-3bp	21.5	21.26	1.74989898989899
chr6_69878187_69878201	2	Short Reads (ExpansionHunter)	2-3bp	7	7.07	0.0657575757575758
chr6_6988925_6988945	4	Short Reads (ExpansionHunter)	4-6bp	5	5.16	0.297373737373737
chr6_69897458_69897488	2	Short Reads (ExpansionHunter)	2-3bp	15	15.03	3.80717171717172
chr6_69929155_69929181	2	Short Reads (ExpansionHunter)	2-3bp	13	13.57	3.09606060606061
chr6_6993930_6993956	2	Short Reads (ExpansionHunter)	2-3bp	12	11.78	2.29454545454545
chr6_69942740_69942770	2	Short Reads (ExpansionHunter)	2-3bp	16	16.11	2.40191919191919
chr6_6994530_6994551	3	Short Reads (ExpansionHunter)	2-3bp	7	7.3	0.717171717171717
chr6_69950674_69950716	2	Short Reads (ExpansionHunter)	2-3bp	21	20.06	3.57212121212121
chr6_69955522_69955566	2	Short Reads (ExpansionHunter)	2-3bp	22	21.33	1.35464646464646
chr6_69982973_69983021	4	Short Reads (ExpansionHunter)	4-6bp	12	12.06	0.602424242424242
chr6_69986221_69986253	2	Short Reads (ExpansionHunter)	2-3bp	14	14.09	1.88070707070707
chr6_70015522_70015530	4	Short Reads (ExpansionHunter)	4-6bp	2	2	0
chr6_70024582_70024614	2	Short Reads (ExpansionHunter)	2-3bp	15	15.64	2.05090909090909
chr6_70027557_70027579	2	Short Reads (ExpansionHunter)	2-3bp	10	10.36	0.293333333333333
chr6_70028922_70028930	4	Short Reads (ExpansionHunter)	4-6bp	2	1.86	0.121616161616162
chr6_70072959_70072999	4	Short Reads (ExpansionHunter)	4-6bp	10	9.68	2.1389898989899
chr6_7010200_7010215	5	Short Reads (ExpansionHunter)	4-6bp	5	6.38	12.8440404040404
chr6_70109541_70109583	2	Short Reads (ExpansionHunter)	2-3bp	19	19.35	1.82575757575758
chr6_70159423_70159441	2	Short Reads (ExpansionHunter)	2-3bp	9	9.14	0.263030303030303
chr6_70181656_70181680	2	Short Reads (ExpansionHunter)	2-3bp	12	13.23	2.11828282828283
chr6_70192481_70192493	2	Short Reads (ExpansionHunter)	2-3bp	6	6.34	0.226666666666667
chr6_70195136_70195162	2	Short Reads (ExpansionHunter)	2-3bp	14	13.87	2.29606060606061
chr6_70202245_70202265	5	Short Reads (ExpansionHunter)	4-6bp	4	3.76	0.184242424242424
chr6_7021565_7021587	2	Short Reads (ExpansionHunter)	2-3bp	12	12.2	2.62626262626263
chr6_70215912_70215938	2	Short Reads (ExpansionHunter)	2-3bp	15	15.73	7.24959595959596
chr6_7021660_7021676	2	Short Reads (ExpansionHunter)	2-3bp	24	20.43	65.4394949494949
chr6_70220139_70220169	3	Short Reads (ExpansionHunter)	2-3bp	10	10.19	0.498888888888889
chr6_70220389_70220417	2	Short Reads (ExpansionHunter)	2-3bp	12	12.04	1.35191919191919
chr6_70235459_70235477	3	Short Reads (ExpansionHunter)	2-3bp	6	6.01	0.0302020202020202
chr6_70240578_70240594	2	Short Reads (ExpansionHunter)	2-3bp	8	7.86	1.21252525252525
chr6_70258655_70258671	2	Short Reads (ExpansionHunter)	2-3bp	8	8.19	0.155454545454545
chr6_7025872_7025935	3	Short Reads (ExpansionHunter)	2-3bp	23	22.55	8.47222222222222
chr6_70268023_70268031	4	Short Reads (ExpansionHunter)	4-6bp	2	2.01	0.01
chr6_70293631_70293675	2	Short Reads (ExpansionHunter)	2-3bp	21	20.87	2.84151515151515
chr6_70311416_70311432	2	Short Reads (ExpansionHunter)	2-3bp	8	8.26	0.194343434343434
chr6_70316813_70316845	4	Short Reads (ExpansionHunter)	4-6bp	8	8.14	0.424646464646465
chr6_70317318_70317362	2	Short Reads (ExpansionHunter)	2-3bp	24	23.22	4.17333333333333
chr6_70330618_70330638	5	Short Reads (ExpansionHunter)	4-6bp	4	4.11	0.0988888888888889
chr6_70340372_70340400	4	Short Reads (ExpansionHunter)	4-6bp	7	7.29	0.207979797979798
chr6_7034769_7034791	2	Short Reads (ExpansionHunter)	2-3bp	10	10.33	0.344545454545455
chr6_70372892_70372916	4	Short Reads (ExpansionHunter)	4-6bp	6	6	0
chr6_70379166_70379190	4	Short Reads (ExpansionHunter)	4-6bp	4	4.69	0.943333333333333
chr6_70403923_70403969	2	Short Reads (ExpansionHunter)	2-3bp	21	21.66	3.51959595959596
chr6_70411363_70411379	2	Short Reads (ExpansionHunter)	2-3bp	8	9.05	7.03787878787879
chr6_7043527_7043545	2	Short Reads (ExpansionHunter)	2-3bp	9	8.52	1.94909090909091
chr6_70444406_70444430	4	Short Reads (ExpansionHunter)	4-6bp	6	5.84	0.135757575757576
chr6_70455381_70455413	2	Short Reads (ExpansionHunter)	2-3bp	16	15.66	0.772121212121212
chr6_70474258_70474282	6	Short Reads (ExpansionHunter)	4-6bp	4	3.98	0.04
chr6_70505073_70505091	2	Short Reads (ExpansionHunter)	2-3bp	8	7.89	0.22010101010101
chr6_70519909_70519917	2	Short Reads (ExpansionHunter)	2-3bp	4	4.28	0.486464646464646
chr6_70520654_70520662	4	Short Reads (ExpansionHunter)	4-6bp	2	1.89	0.0988888888888889
chr6_70522311_70522323	6	Short Reads (ExpansionHunter)	4-6bp	2	1.86	0.121616161616162
chr6_70526766_70526802	2	Short Reads (ExpansionHunter)	2-3bp	18	16.62	12.419797979798
chr6_70542248_70542276	2	Short Reads (ExpansionHunter)	2-3bp	15	15.3	5.56565656565657
chr6_70567667_70567699	4	Short Reads (ExpansionHunter)	4-6bp	8	8.23	0.401111111111111
chr6_70575726_70575738	2	Short Reads (ExpansionHunter)	2-3bp	6	6.36	0.636767676767677
chr6_70578594_70578615	3	Short Reads (ExpansionHunter)	2-3bp	7	7.1	0.0909090909090909
chr6_70584012_70584042	3	Short Reads (ExpansionHunter)	2-3bp	10	9.87	0.114242424242424
chr6_70587168_70587198	2	Short Reads (ExpansionHunter)	2-3bp	15	17.04	11.4529292929293
chr6_70588842_70588856	2	Short Reads (ExpansionHunter)	2-3bp	7	9.17	13.6980808080808
chr6_70602805_70602825	5	Short Reads (ExpansionHunter)	4-6bp	4	3.82	0.149090909090909
chr6_70610926_70611014	4	Short Reads (ExpansionHunter)	4-6bp	20	20.08	7.79151515151515
chr6_7061296_7061332	4	Short Reads (ExpansionHunter)	4-6bp	11	9.49	7.02010101010101
chr6_70618575_70618590	5	Short Reads (ExpansionHunter)	4-6bp	3	3.31	0.216060606060606
chr6_70680102_70680135	3	Short Reads (ExpansionHunter)	2-3bp	11	11.83	1.13242424242424
chr6_70709085_70709103	2	Short Reads (ExpansionHunter)	2-3bp	9	8.53	0.251616161616162
chr6_70726874_70726914	2	Short Reads (ExpansionHunter)	2-3bp	19	19.05	1.66414141414141
chr6_7072730_7072738	2	Short Reads (ExpansionHunter)	2-3bp	4	4.07	0.0657575757575758
chr6_7075019_7075051	4	Short Reads (ExpansionHunter)	4-6bp	11	11.04	0.927676767676768
chr6_70793644_70793672	2	Short Reads (ExpansionHunter)	2-3bp	14	14.47	1.32232323232323
chr6_70808902_70808940	2	Short Reads (ExpansionHunter)	2-3bp	19	19.02	2.78747474747475
chr6_70811573_70811591	2	Short Reads (ExpansionHunter)	2-3bp	9	9.43	0.267777777777778
chr6_70855050_70855110	6	Short Reads (ExpansionHunter)	4-6bp	11	11.45	2.25
chr6_70879480_70879508	4	Short Reads (ExpansionHunter)	4-6bp	7	7.41	1.13323232323232
chr6_70891748_70891784	2	Short Reads (ExpansionHunter)	2-3bp	18	17.83	1.79909090909091
chr6_70898963_70898995	4	Short Reads (ExpansionHunter)	4-6bp	8	7.95	0.25
chr6_7090404_7090437	3	Short Reads (ExpansionHunter)	2-3bp	11	10.87	0.376868686868687
chr6_70905885_70905903	2	Short Reads (ExpansionHunter)	2-3bp	8	8.34	0.226666666666667
chr6_7094112_7094148	3	Short Reads (ExpansionHunter)	2-3bp	12	11.88	0.106666666666667
chr6_70959038_70959074	2	Short Reads (ExpansionHunter)	2-3bp	18	17.5	2.17171717171717
chr6_70963172_70963207	5	Short Reads (ExpansionHunter)	4-6bp	8	7.53	0.433434343434343
chr6_70967464_70967480	2	Short Reads (ExpansionHunter)	2-3bp	8	8.23	0.25969696969697
chr6_70986591_70986606	5	Short Reads (ExpansionHunter)	4-6bp	3	3.48	0.736969696969697
chr6_71011667_71011699	2	Short Reads (ExpansionHunter)	2-3bp	19	19.12	3.70262626262626
chr6_71013985_71014013	2	Short Reads (ExpansionHunter)	2-3bp	12.5	11.98	38.6056565656566
chr6_71045894_71045924	2	Short Reads (ExpansionHunter)	2-3bp	15	15.61	2.01808080808081
chr6_71046990_71047012	2	Short Reads (ExpansionHunter)	2-3bp	11	11.57	1.92434343434343
chr6_7107673_7107709	3	Short Reads (ExpansionHunter)	2-3bp	12	12.05	0.25
chr6_7108316_7108340	3	Short Reads (ExpansionHunter)	2-3bp	8	9.25	2.18939393939394
chr6_7110479_7110497	2	Short Reads (ExpansionHunter)	2-3bp	14	12.99	10.030202020202
chr6_71107221_71107263	2	Short Reads (ExpansionHunter)	2-3bp	21	20.88	4.51070707070707
chr6_71115903_71115921	3	Short Reads (ExpansionHunter)	2-3bp	6	5.91	0.0827272727272727
chr6_71120668_71120686	2	Short Reads (ExpansionHunter)	2-3bp	9	9.1	0.252525252525253
chr6_71125613_71125651	2	Short Reads (ExpansionHunter)	2-3bp	14	14.65	2.20959595959596
chr6_7113135_7113149	7	Short Reads (ExpansionHunter)	7-15bp	2	1.59	0.244343434343434
chr6_71132238_71132250	4	Short Reads (ExpansionHunter)	4-6bp	3	3	0
chr6_71151814_71151829	5	Short Reads (ExpansionHunter)	4-6bp	9	8.77	5.31020202020202
chr6_71153715_71153759	4	Short Reads (ExpansionHunter)	4-6bp	11	11.01	0.171616161616162
chr6_71158577_71158597	4	Short Reads (ExpansionHunter)	4-6bp	6	6.44	8.67313131313131
chr6_71159791_71159815	2	Short Reads (ExpansionHunter)	2-3bp	15	15.04	1.14989898989899
chr6_71163450_71163468	2	Short Reads (ExpansionHunter)	2-3bp	10	9.89	0.0988888888888889
chr6_71189213_71189219	3	Short Reads (ExpansionHunter)	2-3bp	2	2	0
chr6_71194380_71194392	2	Short Reads (ExpansionHunter)	2-3bp	6	6.06	0.056969696969697
chr6_71220941_71220975	2	Short Reads (ExpansionHunter)	2-3bp	15	15.61	1.87666666666667
chr6_71243614_71243654	2	Short Reads (ExpansionHunter)	2-3bp	13	13.48	7.16121212121212
chr6_7125987_7126015	4	Short Reads (ExpansionHunter)	4-6bp	8	7.95	0.856060606060606
chr6_71261838_71261854	2	Short Reads (ExpansionHunter)	2-3bp	8	8.04	0.0791919191919192
chr6_71287930_71287990	5	Short Reads (ExpansionHunter)	4-6bp	11	11.15	2.22979797979798
chr6_71315276_71315302	2	Short Reads (ExpansionHunter)	2-3bp	13	16.12	27.7026262626263
chr6_71317746_71317758	4	Short Reads (ExpansionHunter)	4-6bp	3	2.89	0.0988888888888889
chr6_71341939_71341975	2	Short Reads (ExpansionHunter)	2-3bp	20	19.91	4.34535353535354
chr6_71365690_71365728	2	Short Reads (ExpansionHunter)	2-3bp	19	19.25	1.42171717171717
chr6_71377928_71377952	4	Short Reads (ExpansionHunter)	4-6bp	7	6.89	0.119090909090909
chr6_71379270_71379298	4	Short Reads (ExpansionHunter)	4-6bp	7	7.05	0.047979797979798
chr6_71398508_71398532	4	Short Reads (ExpansionHunter)	4-6bp	7	6.83	0.708181818181818
chr6_71401537_71401551	2	Short Reads (ExpansionHunter)	2-3bp	7	7.07	0.126363636363636
chr6_71414508_71414528	4	Short Reads (ExpansionHunter)	4-6bp	5	5.03	0.0293939393939394
chr6_71424794_71424821	3	Short Reads (ExpansionHunter)	2-3bp	9	9.02	4.40363636363636
chr6_71432142_71432168	2	Short Reads (ExpansionHunter)	2-3bp	13	13.21	0.470606060606061
chr6_71447065_71447129	4	Short Reads (ExpansionHunter)	4-6bp	18	17.33	5.43545454545455
chr6_71465275_71465301	2	Short Reads (ExpansionHunter)	2-3bp	13	13.27	0.562727272727273
chr6_71474713_71474757	2	Short Reads (ExpansionHunter)	2-3bp	21	22.08	9.91272727272727
chr6_71479545_71479555	5	Short Reads (ExpansionHunter)	4-6bp	2	1.68	0.21979797979798
chr6_71484695_71484735	4	Short Reads (ExpansionHunter)	4-6bp	13	13.5	7
chr6_71503382_71503412	2	Short Reads (ExpansionHunter)	2-3bp	13	13.73	0.946565656565657
chr6_71504234_71504264	2	Short Reads (ExpansionHunter)	2-3bp	13	13.88	4.73292929292929
chr6_71517950_71517992	2	Short Reads (ExpansionHunter)	2-3bp	17	17.2	10.8080808080808
chr6_71532755_71532787	4	Short Reads (ExpansionHunter)	4-6bp	11	10.21	1.84434343434343
chr6_7153413_7153443	2	Short Reads (ExpansionHunter)	2-3bp	15.5	16.66	6.57010101010101
chr6_71545237_71545263	2	Short Reads (ExpansionHunter)	2-3bp	13	13.31	2.51909090909091
chr6_71554092_71554102	5	Short Reads (ExpansionHunter)	4-6bp	2	1.96	0.0387878787878788
chr6_71561047_71561067	4	Short Reads (ExpansionHunter)	4-6bp	6	6.07	0.166767676767677
chr6_71570043_71570051	4	Short Reads (ExpansionHunter)	4-6bp	2	2.08	0.155151515151515
chr6_71577944_71577962	6	Short Reads (ExpansionHunter)	4-6bp	8	7.12	2.87434343434343
chr6_71597732_71597772	2	Short Reads (ExpansionHunter)	2-3bp	20.5	19.89	12.6645454545455
chr6_71599164_71599168	2	Short Reads (ExpansionHunter)	2-3bp	1	1.07	0.0657575757575758
chr6_71633909_71633925	2	Short Reads (ExpansionHunter)	2-3bp	8	8.34	0.226666666666667
chr6_71638533_71638554	3	Short Reads (ExpansionHunter)	2-3bp	6	6.01	0.01
chr6_71740550_71740586	2	Short Reads (ExpansionHunter)	2-3bp	18	18.62	5.57131313131313
chr6_71748100_71748132	2	Short Reads (ExpansionHunter)	2-3bp	20	19.95	11.7651515151515
chr6_71797583_71797608	5	Short Reads (ExpansionHunter)	4-6bp	5	5.03	0.494040404040404
chr6_717981_717991	2	Short Reads (ExpansionHunter)	2-3bp	6	5.91	0.0827272727272727
chr6_71809648_71809654	2	Short Reads (ExpansionHunter)	2-3bp	3	2.89	0.0988888888888889
chr6_71811784_71811812	4	Short Reads (ExpansionHunter)	4-6bp	10	9.88	2.55111111111111
chr6_71814171_71814193	2	Short Reads (ExpansionHunter)	2-3bp	11	11.45	0.391414141414141
chr6_71839349_71839369	2	Short Reads (ExpansionHunter)	2-3bp	10	10.05	0.0681818181818182
chr6_71874579_71874623	4	Short Reads (ExpansionHunter)	4-6bp	10	9.91	1.03222222222222
chr6_7187540_7187590	5	Short Reads (ExpansionHunter)	4-6bp	10	10.37	0.477878787878788
chr6_71878840_71878880	4	Short Reads (ExpansionHunter)	4-6bp	10	10.08	0.579393939393939
chr6_7188226_7188252	2	Short Reads (ExpansionHunter)	2-3bp	15	13.69	7.56959595959596
chr6_71886003_71886045	2	Short Reads (ExpansionHunter)	2-3bp	19	18.86	3.37414141414141
chr6_71886598_71886628	6	Short Reads (ExpansionHunter)	4-6bp	5	4.34	0.893333333333333
chr6_71897818_71897842	4	Short Reads (ExpansionHunter)	4-6bp	6	6.1	0.0909090909090909
chr6_71899475_71899489	2	Short Reads (ExpansionHunter)	2-3bp	7	7.09	0.264545454545455
chr6_71933682_71933718	2	Short Reads (ExpansionHunter)	2-3bp	19.5	19.65	2.20959595959596
chr6_71951467_71951479	6	Short Reads (ExpansionHunter)	4-6bp	2	2.72	1.01171717171717
chr6_71961728_71961753	5	Short Reads (ExpansionHunter)	4-6bp	5	4.6	0.242424242424242
chr6_71968410_71968426	2	Short Reads (ExpansionHunter)	2-3bp	8	8.05	0.108585858585859
chr6_71995451_71995483	2	Short Reads (ExpansionHunter)	2-3bp	17	17.1	1.82828282828283
chr6_72043154_72043178	2	Short Reads (ExpansionHunter)	2-3bp	12	12.15	0.573232323232323
chr6_72088217_72088261	4	Short Reads (ExpansionHunter)	4-6bp	11	10.06	4.27919191919192
chr6_72093210_72093228	2	Short Reads (ExpansionHunter)	2-3bp	10	14.4	43.5353535353535
chr6_7211338_7211390	4	Short Reads (ExpansionHunter)	4-6bp	15	15.02	3.97939393939394
chr6_72176147_72176157	5	Short Reads (ExpansionHunter)	4-6bp	2	1.95	0.047979797979798
chr6_72200857_72200899	2	Short Reads (ExpansionHunter)	2-3bp	19	20.26	6.13373737373737
chr6_72221291_72221321	2	Short Reads (ExpansionHunter)	2-3bp	15	15.2	0.787878787878788
chr6_72225096_72225104	4	Short Reads (ExpansionHunter)	4-6bp	2	1.96	0.0387878787878788
chr6_72263804_72263840	2	Short Reads (ExpansionHunter)	2-3bp	16	16.64	2.01050505050505
chr6_72275120_72275180	2	Short Reads (ExpansionHunter)	2-3bp	17	17.3	14.5757575757576
chr6_72278152_72278196	4	Short Reads (ExpansionHunter)	4-6bp	11	10.75	0.896464646464647
chr6_72324027_72324079	4	Short Reads (ExpansionHunter)	4-6bp	13	13.09	0.931212121212121
chr6_72338849_72338887	2	Short Reads (ExpansionHunter)	2-3bp	18	18.19	2.68070707070707
chr6_72342626_72342656	2	Short Reads (ExpansionHunter)	2-3bp	15	14.47	0.999090909090909
chr6_72343369_72343387	3	Short Reads (ExpansionHunter)	2-3bp	6	6.28	0.324848484848485
chr6_72354230_72354242	4	Short Reads (ExpansionHunter)	4-6bp	3	2.94	0.056969696969697
chr6_72361969_72362019	5	Short Reads (ExpansionHunter)	4-6bp	10	10.33	1.0920202020202
chr6_72397792_72397816	4	Short Reads (ExpansionHunter)	4-6bp	6	5.8	0.161616161616162
chr6_72404849_72404867	2	Short Reads (ExpansionHunter)	2-3bp	9	8.94	1.51151515151515
chr6_72437326_72437370	2	Short Reads (ExpansionHunter)	2-3bp	16	17.34	5.64080808080808
chr6_72444510_72444534	2	Short Reads (ExpansionHunter)	2-3bp	12	12.52	1.42383838383838
chr6_72453953_72454001	2	Short Reads (ExpansionHunter)	2-3bp	22	21.52	4.55515151515151
chr6_72486146_72486176	5	Short Reads (ExpansionHunter)	4-6bp	6	6.17	0.142525252525253
chr6_72487999_72488029	2	Short Reads (ExpansionHunter)	2-3bp	15	12.62	13.2480808080808
chr6_72488092_72488112	2	Short Reads (ExpansionHunter)	2-3bp	10	10.86	1.51555555555556
chr6_7249062_7249104	2	Short Reads (ExpansionHunter)	2-3bp	19	18.7	3.70707070707071
chr6_7249790_7249823	3	Short Reads (ExpansionHunter)	2-3bp	11	11	0
chr6_72499433_72499453	4	Short Reads (ExpansionHunter)	4-6bp	5	4.8	0.202020202020202
chr6_72506744_72506768	4	Short Reads (ExpansionHunter)	4-6bp	6	6.04	0.382222222222222
chr6_72513042_72513066	3	Short Reads (ExpansionHunter)	2-3bp	8	8.18	0.149090909090909
chr6_72521533_72521557	2	Short Reads (ExpansionHunter)	2-3bp	12	11.35	0.957070707070707
chr6_72523668_72523722	6	Short Reads (ExpansionHunter)	4-6bp	9	10.28	11.1127272727273
chr6_72552319_72552349	3	Short Reads (ExpansionHunter)	2-3bp	12	12.25	5.23989898989899
chr6_72581107_72581159	4	Short Reads (ExpansionHunter)	4-6bp	13	13.14	0.444848484848485
chr6_72623391_72623427	2	Short Reads (ExpansionHunter)	2-3bp	22	21.71	5.60191919191919
chr6_7265235_7265249	7	Short Reads (ExpansionHunter)	7-15bp	2	2.03	0.0293939393939394
chr6_72664660_72664692	4	Short Reads (ExpansionHunter)	4-6bp	7	7.22	0.678383838383838
chr6_72700291_72700335	4	Short Reads (ExpansionHunter)	4-6bp	11	10.93	1.03545454545455
chr6_72734312_72734340	4	Short Reads (ExpansionHunter)	4-6bp	7	6.22	2.11272727272727
chr6_72736084_72736110	2	Short Reads (ExpansionHunter)	2-3bp	13	13.26	0.557979797979798
chr6_72760447_72760479	2	Short Reads (ExpansionHunter)	2-3bp	15	14.98	0.625858585858586
chr6_72768755_72768769	2	Short Reads (ExpansionHunter)	2-3bp	7	7.02	0.04
chr6_7277064_7277084	4	Short Reads (ExpansionHunter)	4-6bp	5	4.92	0.0743434343434344
chr6_72771652_72771684	2	Short Reads (ExpansionHunter)	2-3bp	18.5	18.23	4.8859595959596
chr6_72774608_72774630	2	Short Reads (ExpansionHunter)	2-3bp	11	11.04	0.0791919191919192
chr6_72779821_72779881	2	Short Reads (ExpansionHunter)	2-3bp	22	23.3	13.6666666666667
chr6_72782243_72782265	2	Short Reads (ExpansionHunter)	2-3bp	11	10.94	0.0973737373737374
chr6_72789153_72789175	2	Short Reads (ExpansionHunter)	2-3bp	11	11.02	0.04
chr6_72824785_72824805	2	Short Reads (ExpansionHunter)	2-3bp	10	10.12	0.106666666666667
chr6_72829428_72829440	2	Short Reads (ExpansionHunter)	2-3bp	6	6.57	1.39909090909091
chr6_72849115_72849143	2	Short Reads (ExpansionHunter)	2-3bp	14	13.76	0.891313131313131
chr6_72856471_72856495	2	Short Reads (ExpansionHunter)	2-3bp	11.5	12.31	2.0140404040404
chr6_72859609_72859617	4	Short Reads (ExpansionHunter)	4-6bp	2	2.22	0.173333333333333
chr6_72867943_72867970	3	Short Reads (ExpansionHunter)	2-3bp	9	8.5	0.595959595959596
chr6_72896939_72896963	4	Short Reads (ExpansionHunter)	4-6bp	6	6.02	0.04
chr6_72922794_72922812	6	Short Reads (ExpansionHunter)	4-6bp	4	3.65	0.25
chr6_7294690_7294718	4	Short Reads (ExpansionHunter)	4-6bp	7	6.4	1.51515151515152
chr6_72954531_72954563	2	Short Reads (ExpansionHunter)	2-3bp	13	13.92	1.40767676767677
chr6_72962182_72962200	2	Short Reads (ExpansionHunter)	2-3bp	10	8.65	6.75505050505051
chr6_729929_729955	2	Short Reads (ExpansionHunter)	2-3bp	12	11.8	0.606060606060606
chr6_73020920_73020936	2	Short Reads (ExpansionHunter)	2-3bp	8	8.02	0.0197979797979798
chr6_73035985_73036029	2	Short Reads (ExpansionHunter)	2-3bp	20	20.95	4.5530303030303
chr6_73046601_73046656	5	Short Reads (ExpansionHunter)	4-6bp	13	13.01	0.717070707070707
chr6_73067863_73067905	2	Short Reads (ExpansionHunter)	2-3bp	9	9.45	3.42171717171717
chr6_73089775_73089787	2	Short Reads (ExpansionHunter)	2-3bp	7	6.91	0.0827272727272727
chr6_73097142_73097158	2	Short Reads (ExpansionHunter)	2-3bp	17	15.82	15.260202020202
chr6_73150832_73150850	2	Short Reads (ExpansionHunter)	2-3bp	10	10.27	0.704141414141414
chr6_73156632_73156644	6	Short Reads (ExpansionHunter)	4-6bp	3	2.77	0.178888888888889
chr6_73159993_73160025	4	Short Reads (ExpansionHunter)	4-6bp	8	7.83	0.364747474747475
chr6_73170420_73170460	2	Short Reads (ExpansionHunter)	2-3bp	19	17.92	4.90262626262626
chr6_73170936_73170961	5	Short Reads (ExpansionHunter)	4-6bp	5	5.06	0.218585858585859
chr6_73179996_73180020	4	Short Reads (ExpansionHunter)	4-6bp	6	5.58	0.367272727272727
chr6_73193464_73193509	5	Short Reads (ExpansionHunter)	4-6bp	9	10.27	2.9869696969697
chr6_73197580_73197642	2	Short Reads (ExpansionHunter)	2-3bp	28	27.49	8.77767676767677
chr6_73200133_73200145	4	Short Reads (ExpansionHunter)	4-6bp	3	2.68	0.21979797979798
chr6_73215130_73215140	2	Short Reads (ExpansionHunter)	2-3bp	5	5.1	0.0909090909090909
chr6_73217990_73218034	4	Short Reads (ExpansionHunter)	4-6bp	10	9.98	1.81777777777778
chr6_73240140_73240170	5	Short Reads (ExpansionHunter)	4-6bp	6	5.94	0.056969696969697
chr6_73248364_73248384	2	Short Reads (ExpansionHunter)	2-3bp	10	10	0.0404040404040404
chr6_7325315_7325339	2	Short Reads (ExpansionHunter)	2-3bp	12	11.61	2.92717171717172
chr6_73254467_73254511	4	Short Reads (ExpansionHunter)	4-6bp	10	10.02	0.666262626262626
chr6_73263039_73263084	3	Short Reads (ExpansionHunter)	2-3bp	10	11.69	8.25646464646465
chr6_73269764_73269785	3	Short Reads (ExpansionHunter)	2-3bp	7	7.01	0.01
chr6_7327932_7327960	4	Short Reads (ExpansionHunter)	4-6bp	7	7.88	1.86424242424242
chr6_73331916_73331950	2	Short Reads (ExpansionHunter)	2-3bp	17	17.37	4.74050505050505
chr6_73332403_73332429	2	Short Reads (ExpansionHunter)	2-3bp	13	13.35	0.452020202020202
chr6_73355147_73355161	2	Short Reads (ExpansionHunter)	2-3bp	7	7.22	1.93090909090909
chr6_73376473_73376493	4	Short Reads (ExpansionHunter)	4-6bp	6	6.26	0.214545454545455
chr6_73387594_73387610	4	Short Reads (ExpansionHunter)	4-6bp	4	3.97	0.0293939393939394
chr6_73427278_73427318	4	Short Reads (ExpansionHunter)	4-6bp	11	10.43	2.0859595959596
chr6_73449476_73449508	2	Short Reads (ExpansionHunter)	2-3bp	21	20.89	6.50292929292929
chr6_73453169_73453194	5	Short Reads (ExpansionHunter)	4-6bp	6	5.78	0.173333333333333
chr6_73461534_73461594	4	Short Reads (ExpansionHunter)	4-6bp	7	7.64	3.10141414141414
chr6_73466946_73466954	2	Short Reads (ExpansionHunter)	2-3bp	4	3.94	0.117575757575758
chr6_73467614_73467642	4	Short Reads (ExpansionHunter)	4-6bp	9	9.36	1.82868686868687
chr6_73473277_73473309	4	Short Reads (ExpansionHunter)	4-6bp	8	8.14	0.182222222222222
chr6_73485940_73485958	2	Short Reads (ExpansionHunter)	2-3bp	9	8.71	0.490808080808081
chr6_73492968_73492992	2	Short Reads (ExpansionHunter)	2-3bp	16	16.19	1.26656565656566
chr6_73524768_73524788	2	Short Reads (ExpansionHunter)	2-3bp	12	11.59	5.47666666666667
chr6_73531962_73531970	4	Short Reads (ExpansionHunter)	4-6bp	1	1.25	0.189393939393939
chr6_73532730_73532751	3	Short Reads (ExpansionHunter)	2-3bp	9	8.34	0.893333333333333
chr6_7353696_7353742	2	Short Reads (ExpansionHunter)	2-3bp	22	20.49	5.22212121212121
chr6_73541336_73541371	5	Short Reads (ExpansionHunter)	4-6bp	7	7.75	1.03787878787879
chr6_73552224_73552249	5	Short Reads (ExpansionHunter)	4-6bp	5	5	0
chr6_73559654_73559672	2	Short Reads (ExpansionHunter)	2-3bp	9	8.91	0.587777777777778
chr6_73580859_73580883	2	Short Reads (ExpansionHunter)	2-3bp	12	11.63	0.235454545454545
chr6_73596857_73596877	5	Short Reads (ExpansionHunter)	4-6bp	4	4.7	0.919191919191919
chr6_73605630_73605668	2	Short Reads (ExpansionHunter)	2-3bp	19	19.54	2.19030303030303
chr6_73606028_73606052	4	Short Reads (ExpansionHunter)	4-6bp	6	6.13	0.114242424242424
chr6_73616546_73616580	2	Short Reads (ExpansionHunter)	2-3bp	17	17.33	3.43545454545455
chr6_73618229_73618304	5	Short Reads (ExpansionHunter)	4-6bp	14	13.31	7.65040404040404
chr6_73620332_73620340	4	Short Reads (ExpansionHunter)	4-6bp	2	1.86	0.121616161616162
chr6_73621000_73621018	3	Short Reads (ExpansionHunter)	2-3bp	6	6.55	1.90656565656566
chr6_73623662_73623710	4	Short Reads (ExpansionHunter)	4-6bp	11	11.07	0.793030303030303
chr6_73624882_73624894	2	Short Reads (ExpansionHunter)	2-3bp	6	6.14	0.121616161616162
chr6_73643136_73643164	4	Short Reads (ExpansionHunter)	4-6bp	7	7.01	0.01
chr6_73658206_73658224	2	Short Reads (ExpansionHunter)	2-3bp	9	8.8	0.808080808080808
chr6_73659815_73659855	4	Short Reads (ExpansionHunter)	4-6bp	8	7.99	0.717070707070707
chr6_73661720_73661744	6	Short Reads (ExpansionHunter)	4-6bp	4	4	0
chr6_73667045_73667071	2	Short Reads (ExpansionHunter)	2-3bp	14	14.48	2.33292929292929
chr6_73673989_73674033	4	Short Reads (ExpansionHunter)	4-6bp	9	9.43	0.752626262626263
chr6_73675287_73675313	2	Short Reads (ExpansionHunter)	2-3bp	13	12.56	1.72363636363636
chr6_73675367_73675383	2	Short Reads (ExpansionHunter)	2-3bp	10	9.13	1.54858585858586
chr6_73681324_73681360	2	Short Reads (ExpansionHunter)	2-3bp	19	19.86	8.38424242424242
chr6_73705623_73705653	5	Short Reads (ExpansionHunter)	4-6bp	6	6.3	0.414141414141414
chr6_73707962_73708008	2	Short Reads (ExpansionHunter)	2-3bp	13	13.44	13.9256565656566
chr6_73729335_73729359	2	Short Reads (ExpansionHunter)	2-3bp	12	12.14	0.566060606060606
chr6_73729491_73729533	3	Short Reads (ExpansionHunter)	2-3bp	14	13.41	1.47666666666667
chr6_73761014_73761070	2	Short Reads (ExpansionHunter)	2-3bp	25	24.48	4.29252525252525
chr6_7376389_7376433	4	Short Reads (ExpansionHunter)	4-6bp	11	10.72	1.27434343434343
chr6_73766535_73766553	2	Short Reads (ExpansionHunter)	2-3bp	8	8.5	0.333333333333333
chr6_7378451_7378467	2	Short Reads (ExpansionHunter)	2-3bp	8	8.05	0.047979797979798
chr6_73803689_73803711	2	Short Reads (ExpansionHunter)	2-3bp	13	13.16	1.75191919191919
chr6_73808805_73808845	2	Short Reads (ExpansionHunter)	2-3bp	18	17.93	0.591010101010101
chr6_73834228_73834272	4	Short Reads (ExpansionHunter)	4-6bp	12	11.63	0.902121212121212
chr6_73857282_73857298	2	Short Reads (ExpansionHunter)	2-3bp	8	7.83	0.142525252525253
chr6_73861841_73861857	2	Short Reads (ExpansionHunter)	2-3bp	8	8.02	0.0602020202020202
chr6_73894315_73894360	5	Short Reads (ExpansionHunter)	4-6bp	8	8.45	0.553030303030303
chr6_73953752_73953782	2	Short Reads (ExpansionHunter)	2-3bp	12.5	13.28	8.52686868686869
chr6_7396892_7396920	2	Short Reads (ExpansionHunter)	2-3bp	16	15.8	3.45454545454545
chr6_73976835_73976859	6	Short Reads (ExpansionHunter)	4-6bp	4	3.9	0.0909090909090909
chr6_73995359_73995371	2	Short Reads (ExpansionHunter)	2-3bp	6	6.19	0.155454545454545
chr6_74005648_74005694	2	Short Reads (ExpansionHunter)	2-3bp	22	21.9	6.25252525252525
chr6_74021397_74021421	4	Short Reads (ExpansionHunter)	4-6bp	6	5.69	0.317070707070707
chr6_74068693_74068709	2	Short Reads (ExpansionHunter)	2-3bp	8	8.51	1.40393939393939
chr6_74071410_74071426	2	Short Reads (ExpansionHunter)	2-3bp	8	8.22	0.254141414141414
chr6_74088485_74088521	2	Short Reads (ExpansionHunter)	2-3bp	15	15.14	9.51555555555556
chr6_7409213_7409269	2	Short Reads (ExpansionHunter)	2-3bp	26	25.68	3.47232323232323
chr6_74135491_74135511	2	Short Reads (ExpansionHunter)	2-3bp	10	9.75	0.189393939393939
chr6_74146312_74146330	2	Short Reads (ExpansionHunter)	2-3bp	11	11.28	14.870303030303
chr6_74148919_74148955	2	Short Reads (ExpansionHunter)	2-3bp	20	20.7	4.03030303030303
chr6_74206068_74206084	4	Short Reads (ExpansionHunter)	4-6bp	5	4.67	0.223333333333333
chr6_74212234_74212258	2	Short Reads (ExpansionHunter)	2-3bp	7	9.99	11.9089898989899
chr6_74227790_74227815	5	Short Reads (ExpansionHunter)	4-6bp	4	4.47	0.251616161616162
chr6_74228939_74228989	5	Short Reads (ExpansionHunter)	4-6bp	9	9.73	2.07787878787879
chr6_74252785_74252809	4	Short Reads (ExpansionHunter)	4-6bp	6	6.12	0.227878787878788
chr6_74275565_74275592	3	Short Reads (ExpansionHunter)	2-3bp	9	9.66	3.01454545454545
chr6_74301075_74301109	2	Short Reads (ExpansionHunter)	2-3bp	17	17.29	0.995858585858586
chr6_7430189_7430204	3	Short Reads (ExpansionHunter)	2-3bp	9	8.48	1.84808080808081
chr6_74349717_74349741	4	Short Reads (ExpansionHunter)	4-6bp	5	5.45	0.25
chr6_7438078_7438106	4	Short Reads (ExpansionHunter)	4-6bp	10	9.94	1.85494949494949
chr6_74389949_74390001	4	Short Reads (ExpansionHunter)	4-6bp	13	12.95	4.71464646464646
chr6_74409238_74409256	2	Short Reads (ExpansionHunter)	2-3bp	10	9.73	0.199090909090909
chr6_74414259_74414301	2	Short Reads (ExpansionHunter)	2-3bp	11	14.18	48.229898989899
chr6_74414518_74414538	2	Short Reads (ExpansionHunter)	2-3bp	9	9.4	0.666666666666667
chr6_7443553_7443559	2	Short Reads (ExpansionHunter)	2-3bp	1	1.87	0.902121212121212
chr6_74438586_74438614	4	Short Reads (ExpansionHunter)	4-6bp	11	10.15	4.3510101010101
chr6_74481045_74481055	5	Short Reads (ExpansionHunter)	4-6bp	2	1.88	0.106666666666667
chr6_74482349_74482369	2	Short Reads (ExpansionHunter)	2-3bp	10	9.88	0.106666666666667
chr6_74519045_74519053	4	Short Reads (ExpansionHunter)	4-6bp	3	2.92	0.0743434343434344
chr6_74562332_74562356	4	Short Reads (ExpansionHunter)	4-6bp	6	6.88	3.39959595959596
chr6_74567252_74567260	4	Short Reads (ExpansionHunter)	4-6bp	2	1.94	0.056969696969697
chr6_74624758_74624766	4	Short Reads (ExpansionHunter)	4-6bp	2	1.92	0.0743434343434344
chr6_74677644_74677688	4	Short Reads (ExpansionHunter)	4-6bp	11	10.33	3.31424242424242
chr6_74681853_74681868	3	Short Reads (ExpansionHunter)	2-3bp	5	5.29	0.248383838383838
chr6_74733401_74733421	2	Short Reads (ExpansionHunter)	2-3bp	11	10.58	0.367272727272727
chr6_74739486_74739494	4	Short Reads (ExpansionHunter)	4-6bp	3	2.9	0.0909090909090909
chr6_7475106_7475134	4	Short Reads (ExpansionHunter)	4-6bp	6	6.13	0.114242424242424
chr6_74751346_74751366	4	Short Reads (ExpansionHunter)	4-6bp	5	5.09	0.0827272727272727
chr6_74771286_74771334	2	Short Reads (ExpansionHunter)	2-3bp	23	21.93	8.3889898989899
chr6_74790615_74790631	2	Short Reads (ExpansionHunter)	2-3bp	8	7.97	0.0293939393939394
chr6_74804202_74804214	4	Short Reads (ExpansionHunter)	4-6bp	3	3.03	0.0293939393939394
chr6_74816961_74816973	4	Short Reads (ExpansionHunter)	4-6bp	3	2.96	0.0387878787878788
chr6_74818043_74818055	2	Short Reads (ExpansionHunter)	2-3bp	6	6.04	0.0387878787878788
chr6_74842642_74842656	2	Short Reads (ExpansionHunter)	2-3bp	7	9.02	50.4440404040404
chr6_74851283_74851305	2	Short Reads (ExpansionHunter)	2-3bp	11	11	0.202020202020202
chr6_74865922_74865942	2	Short Reads (ExpansionHunter)	2-3bp	10	9.94	0.117575757575758
chr6_74866012_74866048	2	Short Reads (ExpansionHunter)	2-3bp	18	17.92	0.538989898989899
chr6_74943363_74943381	3	Short Reads (ExpansionHunter)	2-3bp	6	6.01	0.01
chr6_74945728_74945755	3	Short Reads (ExpansionHunter)	2-3bp	9	8.96	0.766060606060606
chr6_7497044_7497060	2	Short Reads (ExpansionHunter)	2-3bp	8	7.54	0.271111111111111
chr6_74996118_74996144	2	Short Reads (ExpansionHunter)	2-3bp	13	12.95	0.734848484848485
chr6_7502059_7502069	5	Short Reads (ExpansionHunter)	4-6bp	2	1.99	0.01
chr6_75034052_75034094	2	Short Reads (ExpansionHunter)	2-3bp	17	17.4	1.51515151515152
chr6_75035167_75035179	2	Short Reads (ExpansionHunter)	2-3bp	6	6.02	0.0197979797979798
chr6_75048721_75048775	2	Short Reads (ExpansionHunter)	2-3bp	22	21.73	4.09808080808081
chr6_75056570_75056574	2	Short Reads (ExpansionHunter)	2-3bp	2	2	0
chr6_75085406_75085424	2	Short Reads (ExpansionHunter)	2-3bp	11	10.77	0.481919191919192
chr6_75086648_75086672	2	Short Reads (ExpansionHunter)	2-3bp	11	11.22	0.415757575757576
chr6_75108070_75108098	4	Short Reads (ExpansionHunter)	4-6bp	7	7	0
chr6_7513878_7513908	2	Short Reads (ExpansionHunter)	2-3bp	15	14.99	2.09080808080808
chr6_7516437_7516449	2	Short Reads (ExpansionHunter)	2-3bp	6	10.72	48.4864646464646
chr6_75187157_75187177	2	Short Reads (ExpansionHunter)	2-3bp	9	9.11	0.119090909090909
chr6_75224149_75224184	5	Short Reads (ExpansionHunter)	4-6bp	5	5.14	0.263030303030303
chr6_75230201_75230237	2	Short Reads (ExpansionHunter)	2-3bp	14	14.19	3.14535353535354
chr6_752384_752392	4	Short Reads (ExpansionHunter)	4-6bp	1	1.04	0.0387878787878788
chr6_75256434_75256452	2	Short Reads (ExpansionHunter)	2-3bp	8	8.06	0.056969696969697
chr6_75283307_75283335	2	Short Reads (ExpansionHunter)	2-3bp	13	13.08	0.195555555555556
chr6_75296341_75296383	2	Short Reads (ExpansionHunter)	2-3bp	20	19.86	2.92969696969697
chr6_75296475_75296514	3	Short Reads (ExpansionHunter)	2-3bp	13	13.56	1.96606060606061
chr6_75302808_75302863	5	Short Reads (ExpansionHunter)	4-6bp	12	11.35	1.23989898989899
chr6_7531710_7531720	5	Short Reads (ExpansionHunter)	4-6bp	1	1.44	0.248888888888889
chr6_75326068_75326092	4	Short Reads (ExpansionHunter)	4-6bp	6	6.31	0.57969696969697
chr6_75335496_75335504	4	Short Reads (ExpansionHunter)	4-6bp	3	2.61	0.24030303030303
chr6_75348062_75348086	2	Short Reads (ExpansionHunter)	2-3bp	16	15	6.58585858585859
chr6_75365195_75365211	4	Short Reads (ExpansionHunter)	4-6bp	4	3.96	0.0387878787878788
chr6_753965_753989	4	Short Reads (ExpansionHunter)	4-6bp	6	6	0
chr6_75457612_75457648	2	Short Reads (ExpansionHunter)	2-3bp	18	18.36	3.94989898989899
chr6_75490637_75490665	2	Short Reads (ExpansionHunter)	2-3bp	14	14.32	0.381414141414141
chr6_75494769_75494787	2	Short Reads (ExpansionHunter)	2-3bp	9	8.97	0.0495959595959596
chr6_75520993_75521007	2	Short Reads (ExpansionHunter)	2-3bp	7	7.01	0.01
chr6_75523233_75523253	5	Short Reads (ExpansionHunter)	4-6bp	5	5	0.0202020202020202
chr6_75536270_75536290	4	Short Reads (ExpansionHunter)	4-6bp	5	5.07	0.0657575757575758
chr6_7554082_7554126	2	Short Reads (ExpansionHunter)	2-3bp	27	27.16	20.4589898989899
chr6_75542949_75542985	2	Short Reads (ExpansionHunter)	2-3bp	23	21.97	7.76676767676768
chr6_75556229_75556245	2	Short Reads (ExpansionHunter)	2-3bp	22	22.86	8.66707070707071
chr6_75558095_75558107	2	Short Reads (ExpansionHunter)	2-3bp	6	6.35	0.310606060606061
chr6_75561298_75561310	2	Short Reads (ExpansionHunter)	2-3bp	6	6.06	0.056969696969697
chr6_75563329_75563361	2	Short Reads (ExpansionHunter)	2-3bp	25	24.11	6.76555555555556
chr6_75573266_75573306	4	Short Reads (ExpansionHunter)	4-6bp	10	9.41	1.15343434343434
chr6_75619445_75619473	2	Short Reads (ExpansionHunter)	2-3bp	13	13.49	1.44434343434343
chr6_75626125_75626143	3	Short Reads (ExpansionHunter)	2-3bp	7	6.65	0.22979797979798
chr6_75626339_75626355	2	Short Reads (ExpansionHunter)	2-3bp	8	8.06	0.0973737373737374
chr6_75662053_75662077	4	Short Reads (ExpansionHunter)	4-6bp	6	5.95	0.189393939393939
chr6_7573118_7573138	2	Short Reads (ExpansionHunter)	2-3bp	10	10.2	0.383838383838384
chr6_75735452_75735470	2	Short Reads (ExpansionHunter)	2-3bp	18	16.4	26
chr6_75761592_75761626	2	Short Reads (ExpansionHunter)	2-3bp	17	17.85	2.47222222222222
chr6_75768326_75768396	5	Short Reads (ExpansionHunter)	4-6bp	12	11.55	2.51262626262626
chr6_7577321_7577345	4	Short Reads (ExpansionHunter)	4-6bp	6	5.93	0.0657575757575758
chr6_75776653_75776683	2	Short Reads (ExpansionHunter)	2-3bp	16	15.86	0.828686868686869
chr6_7578159_7578167	2	Short Reads (ExpansionHunter)	2-3bp	2	2.58	0.831919191919192
chr6_7582139_7582167	2	Short Reads (ExpansionHunter)	2-3bp	13	13.32	0.724848484848485
chr6_75842202_75842222	2	Short Reads (ExpansionHunter)	2-3bp	10	10.04	0.13979797979798
chr6_75858059_75858074	3	Short Reads (ExpansionHunter)	2-3bp	5	5.01	0.151414141414141
chr6_75866072_75866080	4	Short Reads (ExpansionHunter)	4-6bp	2	2.09	0.0827272727272727
chr6_75879243_75879263	5	Short Reads (ExpansionHunter)	4-6bp	4	4.02	0.0197979797979798
chr6_75907794_75907816	2	Short Reads (ExpansionHunter)	2-3bp	11	12.49	3.40393939393939
chr6_75925669_75925681	4	Short Reads (ExpansionHunter)	4-6bp	3	3.86	0.99030303030303
chr6_75938810_75938850	5	Short Reads (ExpansionHunter)	4-6bp	9	9.1	0.313131313131313
chr6_75951943_75951964	3	Short Reads (ExpansionHunter)	2-3bp	6	6.02	0.0197979797979798
chr6_75969731_75969763	4	Short Reads (ExpansionHunter)	4-6bp	8	8	0.121212121212121
chr6_75982541_75982569	4	Short Reads (ExpansionHunter)	4-6bp	9	8.06	1.10747474747475
chr6_75990588_75990620	2	Short Reads (ExpansionHunter)	2-3bp	17	17.79	4.14737373737374
chr6_76021778_76021802	2	Short Reads (ExpansionHunter)	2-3bp	21	20.49	3.88878787878788
chr6_76034999_76035015	2	Short Reads (ExpansionHunter)	2-3bp	8	7.98	0.04
chr6_7605008_7605026	2	Short Reads (ExpansionHunter)	2-3bp	9	9.1	0.0909090909090909
chr6_76057969_76057994	5	Short Reads (ExpansionHunter)	4-6bp	4	4.14	0.141818181818182
chr6_76103527_76103545	3	Short Reads (ExpansionHunter)	2-3bp	6	5.85	0.734848484848485
chr6_76128768_76128780	6	Short Reads (ExpansionHunter)	4-6bp	2	2	0
chr6_76149694_76149714	2	Short Reads (ExpansionHunter)	2-3bp	11	10.8	0.424242424242424
chr6_76157495_76157543	6	Short Reads (ExpansionHunter)	4-6bp	6	7.34	3.17616161616162
chr6_76162714_76162734	2	Short Reads (ExpansionHunter)	2-3bp	10	10.08	0.0945454545454545
chr6_76196526_76196550	4	Short Reads (ExpansionHunter)	4-6bp	5	5.2	0.161616161616162
chr6_7620106_7620128	2	Short Reads (ExpansionHunter)	2-3bp	12	11.8	0.444444444444444
chr6_76253132_76253168	2	Short Reads (ExpansionHunter)	2-3bp	18	17.94	0.784242424242424
chr6_7627978_7628018	4	Short Reads (ExpansionHunter)	4-6bp	9	9.09	0.668585858585859
chr6_76307795_76307817	2	Short Reads (ExpansionHunter)	2-3bp	13	12.44	1.2589898989899
chr6_76320832_76320886	2	Short Reads (ExpansionHunter)	2-3bp	14	17.77	37.4920202020202
chr6_76334097_76334105	4	Short Reads (ExpansionHunter)	4-6bp	2	2	0
chr6_76345771_76345789	2	Short Reads (ExpansionHunter)	2-3bp	14	12.67	6.9910101010101
chr6_76398775_76398787	2	Short Reads (ExpansionHunter)	2-3bp	6	5.96	0.20040404040404
chr6_7642405_7642429	3	Short Reads (ExpansionHunter)	2-3bp	8	7.99	0.01
chr6_7643701_7643731	3	Short Reads (ExpansionHunter)	2-3bp	13	12.72	3.79959595959596
chr6_76454096_76454132	2	Short Reads (ExpansionHunter)	2-3bp	19	19.95	5.07828282828283
chr6_76500135_76500175	2	Short Reads (ExpansionHunter)	2-3bp	20	19.63	2.23545454545455
chr6_76545302_76545320	2	Short Reads (ExpansionHunter)	2-3bp	9	9.21	0.187777777777778
chr6_7655000_7655014	2	Short Reads (ExpansionHunter)	2-3bp	7	7.45	0.25
chr6_7656363_7656379	4	Short Reads (ExpansionHunter)	4-6bp	4	3.56	0.248888888888889
chr6_76573892_76573916	2	Short Reads (ExpansionHunter)	2-3bp	16	15.2	4.34343434343434
chr6_76596866_76596898	2	Short Reads (ExpansionHunter)	2-3bp	16	17.1	13.989898989899
chr6_76622313_76622357	2	Short Reads (ExpansionHunter)	2-3bp	19	18.66	8.28727272727273
chr6_76652769_76652809	4	Short Reads (ExpansionHunter)	4-6bp	10	9.82	1.40161616161616
chr6_76653670_76653678	4	Short Reads (ExpansionHunter)	4-6bp	1	1.46	0.250909090909091
chr6_76664149_76664181	2	Short Reads (ExpansionHunter)	2-3bp	18	19.77	9.35060606060606
chr6_76676573_76676583	2	Short Reads (ExpansionHunter)	2-3bp	5	5.2	0.161616161616162
chr6_76693090_76693123	3	Short Reads (ExpansionHunter)	2-3bp	11	11.98	2.06020202020202
chr6_76706828_76706858	2	Short Reads (ExpansionHunter)	2-3bp	15	15.2	2.42424242424242
chr6_76752198_76752210	4	Short Reads (ExpansionHunter)	4-6bp	3	3.09	0.0827272727272727
chr6_76754960_76754992	4	Short Reads (ExpansionHunter)	4-6bp	8	8.78	2.6379797979798
chr6_76770096_76770108	2	Short Reads (ExpansionHunter)	2-3bp	6	6.05	0.0681818181818182
chr6_7677390_7677438	4	Short Reads (ExpansionHunter)	4-6bp	11	10.77	2.34050505050505
chr6_76779601_76779647	2	Short Reads (ExpansionHunter)	2-3bp	18	17.2	26.4242424242424
chr6_76867585_76867615	2	Short Reads (ExpansionHunter)	2-3bp	15	11.23	16.0778787878788
chr6_76870823_76870833	5	Short Reads (ExpansionHunter)	4-6bp	2	1.97	0.0293939393939394
chr6_76899497_76899505	2	Short Reads (ExpansionHunter)	2-3bp	4	5.4	5.09090909090909
chr6_76900196_76900220	4	Short Reads (ExpansionHunter)	4-6bp	6	6	0
chr6_76914219_76914233	2	Short Reads (ExpansionHunter)	2-3bp	7	6.53	0.251616161616162
chr6_76921185_76921197	2	Short Reads (ExpansionHunter)	2-3bp	6	6.19	0.155454545454545
chr6_7692784_7692826	3	Short Reads (ExpansionHunter)	2-3bp	13	12.76	2.72969696969697
chr6_76930620_76930636	2	Short Reads (ExpansionHunter)	2-3bp	8	8.02	0.0197979797979798
chr6_76949220_76949228	4	Short Reads (ExpansionHunter)	4-6bp	1	1.28	0.203636363636364
chr6_76964983_76965023	4	Short Reads (ExpansionHunter)	4-6bp	10	9.7	1.28282828282828
chr6_76975815_76975829	2	Short Reads (ExpansionHunter)	2-3bp	7	7.5	0.313131313131313
chr6_76995956_76995984	4	Short Reads (ExpansionHunter)	4-6bp	7	7.01	0.0504040404040404
chr6_77015176_77015188	4	Short Reads (ExpansionHunter)	4-6bp	3	3.19	0.155454545454545
chr6_77024983_77025017	2	Short Reads (ExpansionHunter)	2-3bp	20	18.32	9.43191919191919
chr6_77028086_77028096	2	Short Reads (ExpansionHunter)	2-3bp	5	5.19	0.155454545454545
chr6_77028274_77028292	2	Short Reads (ExpansionHunter)	2-3bp	9	10.22	4.49656565656566
chr6_77084125_77084133	4	Short Reads (ExpansionHunter)	4-6bp	2	2	0
chr6_77100693_77100707	2	Short Reads (ExpansionHunter)	2-3bp	7	7.58	0.60969696969697
chr6_77109416_77109434	2	Short Reads (ExpansionHunter)	2-3bp	9	9	0.0202020202020202
chr6_771141_771167	2	Short Reads (ExpansionHunter)	2-3bp	9	10	70.9090909090909
chr6_77116537_77116567	3	Short Reads (ExpansionHunter)	2-3bp	10	10.05	0.20959595959596
chr6_77122312_77122338	2	Short Reads (ExpansionHunter)	2-3bp	13	13.55	2.61363636363636
chr6_77122830_77122852	2	Short Reads (ExpansionHunter)	2-3bp	11	11.48	4.51474747474747
chr6_77124399_77124437	2	Short Reads (ExpansionHunter)	2-3bp	19	20.29	7.29888888888889
chr6_77133064_77133082	2	Short Reads (ExpansionHunter)	2-3bp	9	9.53	0.574848484848485
chr6_77133429_77133455	2	Short Reads (ExpansionHunter)	2-3bp	14	13.45	0.573232323232323
chr6_77186412_77186438	2	Short Reads (ExpansionHunter)	2-3bp	14	13.81	2.47868686868687
chr6_77214556_77214560	2	Short Reads (ExpansionHunter)	2-3bp	2	2.58	0.831919191919192
chr6_77228879_77228895	2	Short Reads (ExpansionHunter)	2-3bp	8	8.36	0.616565656565657
chr6_77229080_77229090	2	Short Reads (ExpansionHunter)	2-3bp	5	5	0
chr6_77239620_77239630	2	Short Reads (ExpansionHunter)	2-3bp	5	5.06	0.056969696969697
chr6_77239711_77239731	2	Short Reads (ExpansionHunter)	2-3bp	11	10.45	1.50252525252525
chr6_77260962_77260984	2	Short Reads (ExpansionHunter)	2-3bp	11	11.64	0.717575757575758
chr6_77264114_77264146	4	Short Reads (ExpansionHunter)	4-6bp	6	6.46	0.291313131313131
chr6_77268903_77268933	2	Short Reads (ExpansionHunter)	2-3bp	13	13.65	1.03787878787879
chr6_77270318_77270368	2	Short Reads (ExpansionHunter)	2-3bp	10	13.61	25.5332323232323
chr6_7727289_7727310	3	Short Reads (ExpansionHunter)	2-3bp	7	7.02	0.0197979797979798
chr6_77322045_77322091	2	Short Reads (ExpansionHunter)	2-3bp	22	22.2	1.23232323232323
chr6_77344183_77344209	2	Short Reads (ExpansionHunter)	2-3bp	11	11.12	0.328888888888889
chr6_77349255_77349275	2	Short Reads (ExpansionHunter)	2-3bp	9	9.13	0.275858585858586
chr6_77395485_77395509	2	Short Reads (ExpansionHunter)	2-3bp	12	12.69	5.04434343434343
chr6_77396028_77396046	6	Short Reads (ExpansionHunter)	4-6bp	3	2.94	0.056969696969697
chr6_77411185_77411201	2	Short Reads (ExpansionHunter)	2-3bp	8	7.54	1.16
chr6_7741285_7741309	3	Short Reads (ExpansionHunter)	2-3bp	8	8.05	0.047979797979798
chr6_77416821_77416839	2	Short Reads (ExpansionHunter)	2-3bp	9	8.91	1.0120202020202
chr6_77427536_77427544	2	Short Reads (ExpansionHunter)	2-3bp	4	3.55	1.15909090909091
chr6_77428096_77428128	2	Short Reads (ExpansionHunter)	2-3bp	19	19.45	5.19949494949495
chr6_77429752_77429774	2	Short Reads (ExpansionHunter)	2-3bp	12	12.04	0.745858585858586
chr6_77436662_77436698	2	Short Reads (ExpansionHunter)	2-3bp	17	17.4	1.73737373737374
chr6_77535836_77535874	2	Short Reads (ExpansionHunter)	2-3bp	17	17.44	2.91555555555556
chr6_77542528_77542550	2	Short Reads (ExpansionHunter)	2-3bp	16	16.02	18.4642424242424
chr6_77557933_77557966	3	Short Reads (ExpansionHunter)	2-3bp	13	12.75	4.89646464646465
chr6_77586100_77586124	2	Short Reads (ExpansionHunter)	2-3bp	12	11.68	0.947070707070707
chr6_77608454_77608472	2	Short Reads (ExpansionHunter)	2-3bp	9	9.42	0.266262626262626
chr6_77616639_77616664	5	Short Reads (ExpansionHunter)	4-6bp	5	4.75	0.472222222222222
chr6_77621463_77621477	2	Short Reads (ExpansionHunter)	2-3bp	7	7.01	0.01
chr6_77631682_77631726	4	Short Reads (ExpansionHunter)	4-6bp	11	10.73	0.784949494949495
chr6_77727922_77727930	4	Short Reads (ExpansionHunter)	4-6bp	2	1.9	0.0909090909090909
chr6_77730605_77730621	4	Short Reads (ExpansionHunter)	4-6bp	4	3.83	0.142525252525253
chr6_77746638_77746674	2	Short Reads (ExpansionHunter)	2-3bp	16	15.7	5.60606060606061
chr6_77755825_77755855	2	Short Reads (ExpansionHunter)	2-3bp	16	16.25	3.76515151515152
chr6_77756624_77756640	2	Short Reads (ExpansionHunter)	2-3bp	8	8.09	0.102929292929293
chr6_77759069_77759089	4	Short Reads (ExpansionHunter)	4-6bp	5	5	0
chr6_77767693_77767719	2	Short Reads (ExpansionHunter)	2-3bp	13	12.39	0.644343434343434
chr6_77778706_77778746	4	Short Reads (ExpansionHunter)	4-6bp	10	9.7	1.06060606060606
chr6_77798471_77798487	4	Short Reads (ExpansionHunter)	4-6bp	4	3.89	0.0988888888888889
chr6_7780703_7780727	3	Short Reads (ExpansionHunter)	2-3bp	10	9.06	1.00646464646465
chr6_77817023_77817041	2	Short Reads (ExpansionHunter)	2-3bp	9	8.99	0.0908080808080808
chr6_77831507_77831525	2	Short Reads (ExpansionHunter)	2-3bp	9	9	0.0404040404040404
chr6_77835373_77835403	2	Short Reads (ExpansionHunter)	2-3bp	15	14.93	1.64151515151515
chr6_77877241_77877257	2	Short Reads (ExpansionHunter)	2-3bp	8	8.28	0.203636363636364
chr6_77911733_77911747	2	Short Reads (ExpansionHunter)	2-3bp	7	7.06	0.056969696969697
chr6_7791986_7792034	4	Short Reads (ExpansionHunter)	4-6bp	9	10.16	2.78222222222222
chr6_77981740_77981776	2	Short Reads (ExpansionHunter)	2-3bp	15	16.51	7.32313131313131
chr6_7800079_7800121	2	Short Reads (ExpansionHunter)	2-3bp	20	19.64	4.03070707070707
chr6_780778_780802	4	Short Reads (ExpansionHunter)	4-6bp	6	5.9	0.0909090909090909
chr6_78117767_78117791	4	Short Reads (ExpansionHunter)	4-6bp	6	6.16	0.721616161616162
chr6_78118775_78118807	2	Short Reads (ExpansionHunter)	2-3bp	16	15.78	0.81979797979798
chr6_78128684_78128704	4	Short Reads (ExpansionHunter)	4-6bp	4	4.45	0.25
chr6_78161560_78161608	3	Short Reads (ExpansionHunter)	2-3bp	15	14.39	7.25040404040404
chr6_78163420_78163436	4	Short Reads (ExpansionHunter)	4-6bp	4	4	0
chr6_78188302_78188318	4	Short Reads (ExpansionHunter)	4-6bp	4	4.28	0.203636363636364
chr6_78219816_78219834	2	Short Reads (ExpansionHunter)	2-3bp	8	7.46	0.856969696969697
chr6_78221349_78221371	2	Short Reads (ExpansionHunter)	2-3bp	11	12.21	3.29888888888889
chr6_78225422_78225446	2	Short Reads (ExpansionHunter)	2-3bp	12	12.76	1.94181818181818
chr6_7822897_7822941	2	Short Reads (ExpansionHunter)	2-3bp	22	21.66	5.29737373737374
chr6_78246178_78246204	2	Short Reads (ExpansionHunter)	2-3bp	17	16.17	2.24353535353535
chr6_78341418_78341438	4	Short Reads (ExpansionHunter)	4-6bp	5	4.99	0.01
chr6_7835119_7835135	4	Short Reads (ExpansionHunter)	4-6bp	4	4.45	0.25
chr6_78351233_78351245	6	Short Reads (ExpansionHunter)	4-6bp	2	2	0
chr6_78396537_78396569	2	Short Reads (ExpansionHunter)	2-3bp	14	14.42	2.22585858585859
chr6_78444810_78444854	4	Short Reads (ExpansionHunter)	4-6bp	11	10.75	0.856060606060606
chr6_78462728_78462734	2	Short Reads (ExpansionHunter)	2-3bp	3	2.96	0.0791919191919192
chr6_78463465_78463489	2	Short Reads (ExpansionHunter)	2-3bp	12	10.77	5.83545454545455
chr6_78476106_78476132	2	Short Reads (ExpansionHunter)	2-3bp	13	13.5	0.97979797979798
chr6_78513864_78513898	2	Short Reads (ExpansionHunter)	2-3bp	18	18.84	2.90343434343434
chr6_78531508_78531536	2	Short Reads (ExpansionHunter)	2-3bp	13	12.64	4.7579797979798
chr6_78551047_78551071	2	Short Reads (ExpansionHunter)	2-3bp	12	11.43	1.25767676767677
chr6_78576424_78576434	2	Short Reads (ExpansionHunter)	2-3bp	5	5	0
chr6_78576505_78576521	2	Short Reads (ExpansionHunter)	2-3bp	8	7.59	0.264545454545455
chr6_78606946_78606970	4	Short Reads (ExpansionHunter)	4-6bp	6	6.45	0.25
chr6_78623311_78623321	2	Short Reads (ExpansionHunter)	2-3bp	5	5.02	0.0804040404040404
chr6_78623741_78623763	2	Short Reads (ExpansionHunter)	2-3bp	11	11.47	0.877878787878788
chr6_78624751_78624766	5	Short Reads (ExpansionHunter)	4-6bp	4	3.56	0.248888888888889
chr6_78630051_78630083	4	Short Reads (ExpansionHunter)	4-6bp	8	7.98	0.181414141414141
chr6_78635641_78635685	2	Short Reads (ExpansionHunter)	2-3bp	17	18.12	7.29858585858586
chr6_78691233_78691261	4	Short Reads (ExpansionHunter)	4-6bp	8	8.21	0.349393939393939
chr6_7871075_7871091	2	Short Reads (ExpansionHunter)	2-3bp	8	7.59	0.244343434343434
chr6_78728179_78728201	2	Short Reads (ExpansionHunter)	2-3bp	11	11.53	1.07989898989899
chr6_78731828_78731866	2	Short Reads (ExpansionHunter)	2-3bp	17.5	18.34	12.1458585858586
chr6_78749246_78749282	2	Short Reads (ExpansionHunter)	2-3bp	17	18.13	4.17484848484848
chr6_78786591_78786605	2	Short Reads (ExpansionHunter)	2-3bp	7	7.11	0.139292929292929
chr6_78787928_78787942	2	Short Reads (ExpansionHunter)	2-3bp	8	7.78	7.28444444444444
chr6_78802166_78802178	2	Short Reads (ExpansionHunter)	2-3bp	6	6.08	0.0743434343434344
chr6_78808866_78808894	2	Short Reads (ExpansionHunter)	2-3bp	12	11.63	4.1950505050505
chr6_7881919_7881927	4	Short Reads (ExpansionHunter)	4-6bp	2	1.89	0.0988888888888889
chr6_78829915_78829923	2	Short Reads (ExpansionHunter)	2-3bp	6	5.52	0.736969696969697
chr6_78898411_78898445	2	Short Reads (ExpansionHunter)	2-3bp	21	20.7	12.3131313131313
chr6_78902768_78902820	4	Short Reads (ExpansionHunter)	4-6bp	9	9.13	1.08393939393939
chr6_78908030_78908058	4	Short Reads (ExpansionHunter)	4-6bp	7	7.09	0.183737373737374
chr6_78994577_78994592	5	Short Reads (ExpansionHunter)	4-6bp	4	3.96	0.0387878787878788
chr6_79059591_79059625	2	Short Reads (ExpansionHunter)	2-3bp	15	17.03	19.0192929292929
chr6_79065764_79065806	2	Short Reads (ExpansionHunter)	2-3bp	21	20.81	2.11505050505051
chr6_79081870_79081894	2	Short Reads (ExpansionHunter)	2-3bp	12	10.85	2.47222222222222
chr6_79113030_79113056	2	Short Reads (ExpansionHunter)	2-3bp	12	12.47	0.251616161616162
chr6_79141290_79141326	2	Short Reads (ExpansionHunter)	2-3bp	18	18.75	2.83585858585859
chr6_79157943_79157959	2	Short Reads (ExpansionHunter)	2-3bp	7	7.01	0.01
chr6_79165312_79165336	4	Short Reads (ExpansionHunter)	4-6bp	6	5.8	0.363636363636364
chr6_79177066_79177104	2	Short Reads (ExpansionHunter)	2-3bp	22	21.46	13.4024242424242
chr6_79179017_79179031	2	Short Reads (ExpansionHunter)	2-3bp	7	6.92	0.0743434343434344
chr6_79181761_79181789	4	Short Reads (ExpansionHunter)	4-6bp	6	6	0
chr6_79234379_79234387	2	Short Reads (ExpansionHunter)	2-3bp	5	4.9	0.0909090909090909
chr6_7925486_7925512	2	Short Reads (ExpansionHunter)	2-3bp	18	16.67	7.31424242424242
chr6_79329953_79329995	6	Short Reads (ExpansionHunter)	4-6bp	7	7.02	0.464242424242424
chr6_79397552_79397573	3	Short Reads (ExpansionHunter)	2-3bp	7	7.1	0.0909090909090909
chr6_79403254_79403274	5	Short Reads (ExpansionHunter)	4-6bp	4	4.02	0.0197979797979798
chr6_7941039_7941047	4	Short Reads (ExpansionHunter)	4-6bp	1	1.11	0.0988888888888889
chr6_79425498_79425520	2	Short Reads (ExpansionHunter)	2-3bp	11	11.24	1.09333333333333
chr6_79476410_79476432	2	Short Reads (ExpansionHunter)	2-3bp	11	15.41	24.1837373737374
chr6_79512621_79512631	2	Short Reads (ExpansionHunter)	2-3bp	5	5.21	0.167575757575758
chr6_79540436_79540456	4	Short Reads (ExpansionHunter)	4-6bp	5	5.16	0.135757575757576
chr6_79572442_79572467	5	Short Reads (ExpansionHunter)	4-6bp	5	5.26	0.456969696969697
chr6_79589190_79589206	2	Short Reads (ExpansionHunter)	2-3bp	9	9.22	0.698585858585859
chr6_79597317_79597337	5	Short Reads (ExpansionHunter)	4-6bp	4	4.27	1.57282828282828
chr6_7961818_7961854	2	Short Reads (ExpansionHunter)	2-3bp	18	18.86	2.30343434343434
chr6_79625183_79625193	2	Short Reads (ExpansionHunter)	2-3bp	5	5.02	0.0197979797979798
chr6_79641150_79641196	2	Short Reads (ExpansionHunter)	2-3bp	23	21.7	7.86868686868687
chr6_7964750_7964768	3	Short Reads (ExpansionHunter)	2-3bp	6	6.46	0.250909090909091
chr6_79648255_79648283	2	Short Reads (ExpansionHunter)	2-3bp	20	18.21	15.7433333333333
chr6_79649985_79650017	2	Short Reads (ExpansionHunter)	2-3bp	19	18.12	5.92484848484848
chr6_79674084_79674116	4	Short Reads (ExpansionHunter)	4-6bp	8	8.19	0.155454545454545
chr6_79675824_79675834	5	Short Reads (ExpansionHunter)	4-6bp	2	1.64	0.232727272727273
chr6_79682000_79682014	2	Short Reads (ExpansionHunter)	2-3bp	7	7.14	0.121616161616162
chr6_79712537_79712559	2	Short Reads (ExpansionHunter)	2-3bp	13	12.53	0.615252525252525
chr6_79723023_79723044	3	Short Reads (ExpansionHunter)	2-3bp	7	7.44	1.58222222222222
chr6_79734179_79734219	2	Short Reads (ExpansionHunter)	2-3bp	22	22.55	5.74494949494949
chr6_79756012_79756038	2	Short Reads (ExpansionHunter)	2-3bp	13	12.77	1.12838383838384
chr6_79759555_79759573	2	Short Reads (ExpansionHunter)	2-3bp	9	9.4	1.51515151515152
chr6_79762271_79762297	2	Short Reads (ExpansionHunter)	2-3bp	12.5	11.17	4.50616161616162
chr6_79792598_79792616	2	Short Reads (ExpansionHunter)	2-3bp	9	9.02	0.04
chr6_79832338_79832354	2	Short Reads (ExpansionHunter)	2-3bp	10	9.15	0.936868686868687
chr6_79876015_79876029	2	Short Reads (ExpansionHunter)	2-3bp	12	16.71	64.0867676767677
chr6_79894900_79894918	2	Short Reads (ExpansionHunter)	2-3bp	9	9.47	0.736464646464646
chr6_79933220_79933244	4	Short Reads (ExpansionHunter)	4-6bp	6	5.98	0.100606060606061
chr6_79939503_79939539	4	Short Reads (ExpansionHunter)	4-6bp	9	9.22	0.496565656565657
chr6_79944987_79945011	2	Short Reads (ExpansionHunter)	2-3bp	12	11.28	2.0420202020202
chr6_7995630_7995638	2	Short Reads (ExpansionHunter)	2-3bp	4	3.68	0.543030303030303
chr6_79971012_79971032	2	Short Reads (ExpansionHunter)	2-3bp	9	9.12	0.106666666666667
chr6_79991480_79991500	4	Short Reads (ExpansionHunter)	4-6bp	4	4.12	0.510707070707071
chr6_80000761_80000783	2	Short Reads (ExpansionHunter)	2-3bp	11	10.72	0.203636363636364
chr6_80008929_80008967	2	Short Reads (ExpansionHunter)	2-3bp	23	21.94	14.8852525252525
chr6_80028297_80028329	4	Short Reads (ExpansionHunter)	4-6bp	7	7.33	0.344545454545455
chr6_80037865_80037895	3	Short Reads (ExpansionHunter)	2-3bp	8	8.55	1.21969696969697
chr6_80056322_80056338	2	Short Reads (ExpansionHunter)	2-3bp	8	8.37	0.336464646464646
chr6_80058232_80058256	2	Short Reads (ExpansionHunter)	2-3bp	15	17.43	45.3788888888889
chr6_80059053_80059061	4	Short Reads (ExpansionHunter)	4-6bp	2	2.29	0.207979797979798
chr6_80078801_80078837	2	Short Reads (ExpansionHunter)	2-3bp	20	19.55	2.51262626262626
chr6_80080595_80080613	2	Short Reads (ExpansionHunter)	2-3bp	9	8.54	0.250909090909091
chr6_80083052_80083084	2	Short Reads (ExpansionHunter)	2-3bp	17.5	16.72	4.32484848484849
chr6_80087404_80087434	2	Short Reads (ExpansionHunter)	2-3bp	15	14.91	3.31505050505051
chr6_80101783_80101819	4	Short Reads (ExpansionHunter)	4-6bp	9	9.09	0.345353535353535
chr6_80107289_80107301	2	Short Reads (ExpansionHunter)	2-3bp	8	7.06	1.00646464646465
chr6_80128872_80128908	2	Short Reads (ExpansionHunter)	2-3bp	16	16.77	1.14858585858586
chr6_80134743_80134767	4	Short Reads (ExpansionHunter)	4-6bp	6	6.08	0.175353535353535
chr6_8017385_8017407	2	Short Reads (ExpansionHunter)	2-3bp	13	12.85	2.25
chr6_80197934_80197978	4	Short Reads (ExpansionHunter)	4-6bp	11	10.67	0.546565656565657
chr6_80206541_80206567	2	Short Reads (ExpansionHunter)	2-3bp	13	13.15	0.189393939393939
chr6_80234829_80234843	2	Short Reads (ExpansionHunter)	2-3bp	8	7.57	0.247575757575758
chr6_80248902_80248928	2	Short Reads (ExpansionHunter)	2-3bp	12	12.18	0.472323232323232
chr6_80257433_80257451	2	Short Reads (ExpansionHunter)	2-3bp	7	7.61	0.583737373737374
chr6_80260212_80260228	2	Short Reads (ExpansionHunter)	2-3bp	10	9.1	0.97979797979798
chr6_80281027_80281049	2	Short Reads (ExpansionHunter)	2-3bp	11	11.39	0.361515151515152
chr6_80324537_80324551	2	Short Reads (ExpansionHunter)	2-3bp	7	7.28	0.223838383838384
chr6_803366_803398	4	Short Reads (ExpansionHunter)	4-6bp	11	10.66	0.52969696969697
chr6_8033786_8033794	4	Short Reads (ExpansionHunter)	4-6bp	2	2	0
chr6_8034956_8034972	2	Short Reads (ExpansionHunter)	2-3bp	8	8	0
chr6_80354215_80354247	4	Short Reads (ExpansionHunter)	4-6bp	8	7.87	0.134444444444444
chr6_8038479_8038499	4	Short Reads (ExpansionHunter)	4-6bp	5	5.13	0.114242424242424
chr6_80391177_80391197	2	Short Reads (ExpansionHunter)	2-3bp	14	13.91	0.688787878787879
chr6_80399266_80399278	4	Short Reads (ExpansionHunter)	4-6bp	3	2.98	0.0197979797979798
chr6_80415001_80415023	2	Short Reads (ExpansionHunter)	2-3bp	10	10.02	0.100606060606061
chr6_80423185_80423197	2	Short Reads (ExpansionHunter)	2-3bp	6	6.01	0.01
chr6_80447449_80447465	2	Short Reads (ExpansionHunter)	2-3bp	7	7.44	0.248888888888889
chr6_80469194_80469248	3	Short Reads (ExpansionHunter)	2-3bp	16	16.43	0.873838383838384
chr6_80492258_80492278	5	Short Reads (ExpansionHunter)	4-6bp	4	4.09	0.0827272727272727
chr6_80501082_80501096	2	Short Reads (ExpansionHunter)	2-3bp	7	7.03	0.0293939393939394
chr6_80525277_80525289	2	Short Reads (ExpansionHunter)	2-3bp	6	6	0
chr6_80531947_80531979	2	Short Reads (ExpansionHunter)	2-3bp	20	19.06	7.14787878787879
chr6_80557585_80557609	4	Short Reads (ExpansionHunter)	4-6bp	5	5.48	0.272323232323232
chr6_80559247_80559268	3	Short Reads (ExpansionHunter)	2-3bp	7	7.04	0.058989898989899
chr6_80575153_80575171	6	Short Reads (ExpansionHunter)	4-6bp	3	2.99	0.01
chr6_80609570_80609582	4	Short Reads (ExpansionHunter)	4-6bp	3	2.51	0.252424242424242
chr6_80610657_80610681	2	Short Reads (ExpansionHunter)	2-3bp	10.5	11.35	2.41161616161616
chr6_80643081_80643091	2	Short Reads (ExpansionHunter)	2-3bp	5	5.11	0.0988888888888889
chr6_80644853_80644875	2	Short Reads (ExpansionHunter)	2-3bp	11	11.22	0.355151515151515
chr6_80672630_80672648	2	Short Reads (ExpansionHunter)	2-3bp	8	8.47	0.635454545454545
chr6_80699040_80699062	2	Short Reads (ExpansionHunter)	2-3bp	14	13.16	1.83272727272727
chr6_80699167_80699195	2	Short Reads (ExpansionHunter)	2-3bp	15	15.55	4.51262626262626
chr6_80709197_80709221	2	Short Reads (ExpansionHunter)	2-3bp	12	11.22	2.05212121212121
chr6_80723476_80723490	2	Short Reads (ExpansionHunter)	2-3bp	7	7.08	0.195555555555556
chr6_80743995_80744016	3	Short Reads (ExpansionHunter)	2-3bp	7	6.93	0.106161616161616
chr6_80762405_80762415	2	Short Reads (ExpansionHunter)	2-3bp	5	5.26	0.78020202020202
chr6_80776381_80776421	4	Short Reads (ExpansionHunter)	4-6bp	10	10.11	0.704949494949495
chr6_80787429_80787441	4	Short Reads (ExpansionHunter)	4-6bp	3	3.41	0.244343434343434
chr6_80810600_80810634	2	Short Reads (ExpansionHunter)	2-3bp	17	17.13	1.10414141414141
chr6_80826132_80826150	3	Short Reads (ExpansionHunter)	2-3bp	6	5.98	0.04
chr6_80831745_80831767	2	Short Reads (ExpansionHunter)	2-3bp	11	12.3	2.95959595959596
chr6_80832328_80832340	2	Short Reads (ExpansionHunter)	2-3bp	6	6.49	1.36353535353535
chr6_80841071_80841101	2	Short Reads (ExpansionHunter)	2-3bp	15	15.08	2.3369696969697
chr6_80842273_80842293	2	Short Reads (ExpansionHunter)	2-3bp	10	10.16	0.216565656565657
chr6_80864623_80864637	2	Short Reads (ExpansionHunter)	2-3bp	7	7.26	0.194343434343434
chr6_80871518_80871570	4	Short Reads (ExpansionHunter)	4-6bp	14	13.08	4.07434343434343
chr6_80872839_80872887	4	Short Reads (ExpansionHunter)	4-6bp	12	10.56	10.8751515151515
chr6_80874651_80874661	5	Short Reads (ExpansionHunter)	4-6bp	2	1.77	0.178888888888889
chr6_80875171_80875187	2	Short Reads (ExpansionHunter)	2-3bp	8	7.76	0.184242424242424
chr6_80879010_80879054	4	Short Reads (ExpansionHunter)	4-6bp	11	11.79	1.58171717171717
chr6_80881892_80881906	2	Short Reads (ExpansionHunter)	2-3bp	7	7.09	0.163535353535354
chr6_80884919_80884947	2	Short Reads (ExpansionHunter)	2-3bp	13	12.62	2.25818181818182
chr6_809033_809053	4	Short Reads (ExpansionHunter)	4-6bp	5	4.96	0.0387878787878788
chr6_80922312_80922340	2	Short Reads (ExpansionHunter)	2-3bp	14	14.77	1.95666666666667
chr6_80931682_80931690	4	Short Reads (ExpansionHunter)	4-6bp	2	2.29	0.207979797979798
chr6_80932110_80932148	2	Short Reads (ExpansionHunter)	2-3bp	19	18.69	14.1150505050505
chr6_80940546_80940580	2	Short Reads (ExpansionHunter)	2-3bp	17	17.91	4.5069696969697
chr6_80942663_80942675	2	Short Reads (ExpansionHunter)	2-3bp	6	6.57	1.39909090909091
chr6_80946139_80946149	5	Short Reads (ExpansionHunter)	4-6bp	2	1.73	0.199090909090909
chr6_80955562_80955576	2	Short Reads (ExpansionHunter)	2-3bp	7	10.24	29.4569696969697
chr6_80958913_80958937	2	Short Reads (ExpansionHunter)	2-3bp	11	14.55	28.1893939393939
chr6_80987434_80987442	4	Short Reads (ExpansionHunter)	4-6bp	2	1.78	0.173333333333333
chr6_8101359_8101369	5	Short Reads (ExpansionHunter)	4-6bp	2	2.02	0.0197979797979798
chr6_81022852_81022873	3	Short Reads (ExpansionHunter)	2-3bp	7	7.01	0.01
chr6_81040101_81040121	2	Short Reads (ExpansionHunter)	2-3bp	10	11.29	18.9352525252525
chr6_81040353_81040367	2	Short Reads (ExpansionHunter)	2-3bp	7	7.17	0.142525252525253
chr6_81065355_81065369	2	Short Reads (ExpansionHunter)	2-3bp	8	7.6	0.262626262626263
chr6_81073418_81073432	2	Short Reads (ExpansionHunter)	2-3bp	7	6.91	0.0827272727272727
chr6_81084248_81084282	2	Short Reads (ExpansionHunter)	2-3bp	10	12.14	9.61656565656566
chr6_81086229_81086241	4	Short Reads (ExpansionHunter)	4-6bp	3	2.92	0.0743434343434344
chr6_81093916_81093948	2	Short Reads (ExpansionHunter)	2-3bp	19.5	18.52	4.37333333333333
chr6_81096644_81096684	4	Short Reads (ExpansionHunter)	4-6bp	10	9.77	0.219292929292929
chr6_81123838_81123846	4	Short Reads (ExpansionHunter)	4-6bp	2	1.63	0.235454545454545
chr6_81136698_81136722	4	Short Reads (ExpansionHunter)	4-6bp	6	7.09	2.38575757575758
chr6_81158262_81158300	2	Short Reads (ExpansionHunter)	2-3bp	19	18.43	13.9243434343434
chr6_81177745_81177767	2	Short Reads (ExpansionHunter)	2-3bp	11	11.25	0.22979797979798
chr6_81182469_81182485	2	Short Reads (ExpansionHunter)	2-3bp	7	7	0
chr6_81193353_81193371	2	Short Reads (ExpansionHunter)	2-3bp	9	9.53	1.30212121212121
chr6_81223608_81223635	3	Short Reads (ExpansionHunter)	2-3bp	9	9.72	2.20363636363636
chr6_81250091_81250107	2	Short Reads (ExpansionHunter)	2-3bp	8	7.29	0.915050505050505
chr6_81256400_81256436	4	Short Reads (ExpansionHunter)	4-6bp	7	8.14	2.00040404040404
chr6_81261222_81261238	2	Short Reads (ExpansionHunter)	2-3bp	8	8	0
chr6_81271785_81271813	4	Short Reads (ExpansionHunter)	4-6bp	7	7.09	0.0827272727272727
chr6_81283226_81283242	2	Short Reads (ExpansionHunter)	2-3bp	8	7.64	0.232727272727273
chr6_81295193_81295229	2	Short Reads (ExpansionHunter)	2-3bp	18	18.17	5.73848484848485
chr6_81297484_81297504	4	Short Reads (ExpansionHunter)	4-6bp	5	4.82	0.149090909090909
chr6_81323217_81323245	2	Short Reads (ExpansionHunter)	2-3bp	13	13.33	7.07181818181818
chr6_81332019_81332049	2	Short Reads (ExpansionHunter)	2-3bp	15	14.29	8.7130303030303
chr6_81385669_81385685	2	Short Reads (ExpansionHunter)	2-3bp	8	8.25	2.51262626262626
chr6_81385987_81386017	2	Short Reads (ExpansionHunter)	2-3bp	15	14.65	0.411616161616162
chr6_81399534_81399570	4	Short Reads (ExpansionHunter)	4-6bp	9	9.26	0.254949494949495
chr6_81403041_81403065	4	Short Reads (ExpansionHunter)	4-6bp	6	6.37	0.296060606060606
chr6_81410963_81410995	2	Short Reads (ExpansionHunter)	2-3bp	16	15.48	0.373333333333333
chr6_81425010_81425042	2	Short Reads (ExpansionHunter)	2-3bp	22	21.63	7.36676767676768
chr6_81427117_81427168	3	Short Reads (ExpansionHunter)	2-3bp	14.5	13.69	9.54939393939394
chr6_81437168_81437208	4	Short Reads (ExpansionHunter)	4-6bp	11	10.86	0.909494949494949
chr6_8144130_8144162	4	Short Reads (ExpansionHunter)	4-6bp	10	9.6	1.39393939393939
chr6_81481329_81481355	2	Short Reads (ExpansionHunter)	2-3bp	14	14.06	1.49131313131313
chr6_81485415_81485445	2	Short Reads (ExpansionHunter)	2-3bp	17	16.49	2.73727272727273
chr6_81485792_81485820	2	Short Reads (ExpansionHunter)	2-3bp	14	14.09	0.527171717171717
chr6_81490655_81490679	3	Short Reads (ExpansionHunter)	2-3bp	8	8.29	2.06656565656566
chr6_81505872_81505897	5	Short Reads (ExpansionHunter)	4-6bp	5	5.02	0.04
chr6_8150756_8150800	2	Short Reads (ExpansionHunter)	2-3bp	21	20.56	4.28929292929293
chr6_81509746_81509756	2	Short Reads (ExpansionHunter)	2-3bp	5	5.02	0.0197979797979798
chr6_81518680_81518696	2	Short Reads (ExpansionHunter)	2-3bp	8	8.07	0.186969696969697
chr6_81529863_81529890	3	Short Reads (ExpansionHunter)	2-3bp	9	9.03	0.271818181818182
chr6_81531669_81531699	2	Short Reads (ExpansionHunter)	2-3bp	23	21.91	4.95141414141414
chr6_81545796_81545816	4	Short Reads (ExpansionHunter)	4-6bp	5	5.04	0.0387878787878788
chr6_81553832_81553854	2	Short Reads (ExpansionHunter)	2-3bp	11	10.9	0.95959595959596
chr6_81562020_81562024	2	Short Reads (ExpansionHunter)	2-3bp	2	2	0
chr6_815991_816023	2	Short Reads (ExpansionHunter)	2-3bp	13	12.95	0.512626262626263
chr6_81621875_81621897	2	Short Reads (ExpansionHunter)	2-3bp	10	10.05	0.128787878787879
chr6_81627541_81627573	2	Short Reads (ExpansionHunter)	2-3bp	22	22.01	2.63626262626263
chr6_81635037_81635079	3	Short Reads (ExpansionHunter)	2-3bp	11	11.89	1.79585858585859
chr6_81691997_81692009	4	Short Reads (ExpansionHunter)	4-6bp	3	2.94	0.056969696969697
chr6_81698788_81698808	2	Short Reads (ExpansionHunter)	2-3bp	10	9.86	1.15191919191919
chr6_81710087_81710099	2	Short Reads (ExpansionHunter)	2-3bp	6	6.33	0.526363636363636
chr6_817100_817134	2	Short Reads (ExpansionHunter)	2-3bp	17	16.93	3.11626262626263
chr6_81710163_81710183	2	Short Reads (ExpansionHunter)	2-3bp	10	9.75	0.310606060606061
chr6_81722753_81722765	2	Short Reads (ExpansionHunter)	2-3bp	6	5.18	1.0379797979798
chr6_81724244_81724256	2	Short Reads (ExpansionHunter)	2-3bp	6	5.87	0.134444444444444
chr6_81745178_81745216	2	Short Reads (ExpansionHunter)	2-3bp	19	19.31	1.3069696969697
chr6_817477_817525	2	Short Reads (ExpansionHunter)	2-3bp	20	20.38	3.51070707070707
chr6_81778319_81778335	4	Short Reads (ExpansionHunter)	4-6bp	4	4	0
chr6_81779603_81779635	2	Short Reads (ExpansionHunter)	2-3bp	15	15	1.31313131313131
chr6_81783037_81783059	2	Short Reads (ExpansionHunter)	2-3bp	11	10.37	1.02333333333333
chr6_81796288_81796302	2	Short Reads (ExpansionHunter)	2-3bp	7	7.14	0.121616161616162
chr6_81802240_81802258	2	Short Reads (ExpansionHunter)	2-3bp	9	9.02	0.0197979797979798
chr6_81836554_81836570	2	Short Reads (ExpansionHunter)	2-3bp	9	9.29	0.995858585858586
chr6_81846310_81846318	4	Short Reads (ExpansionHunter)	4-6bp	2	1.98	0.0197979797979798
chr6_81881307_81881365	2	Short Reads (ExpansionHunter)	2-3bp	27	25.92	9.26626262626263
chr6_81918340_81918388	4	Short Reads (ExpansionHunter)	4-6bp	13	12.9	1.74747474747475
chr6_81923050_81923066	2	Short Reads (ExpansionHunter)	2-3bp	7	7.01	1.48474747474747
chr6_81948391_81948451	5	Short Reads (ExpansionHunter)	4-6bp	13	13.67	6.22333333333333
chr6_81951838_81951870	4	Short Reads (ExpansionHunter)	4-6bp	12	11.46	3.52363636363636
chr6_81968008_81968034	2	Short Reads (ExpansionHunter)	2-3bp	12	12.02	1.31272727272727
chr6_8197307_8197319	2	Short Reads (ExpansionHunter)	2-3bp	6	6	0
chr6_81975370_81975378	4	Short Reads (ExpansionHunter)	4-6bp	3	2.51	0.252424242424242
chr6_81982196_81982216	2	Short Reads (ExpansionHunter)	2-3bp	11	10.45	0.411616161616162
chr6_82000668_82000692	4	Short Reads (ExpansionHunter)	4-6bp	6	5.95	0.108585858585859
chr6_82003885_82003905	2	Short Reads (ExpansionHunter)	2-3bp	19	16.42	26.9935353535354
chr6_82005968_82006006	2	Short Reads (ExpansionHunter)	2-3bp	19	20.03	3.62535353535354
chr6_82052711_82052733	2	Short Reads (ExpansionHunter)	2-3bp	10	9.73	0.360707070707071
chr6_820544_820596	4	Short Reads (ExpansionHunter)	4-6bp	12	12.08	1.02383838383838
chr6_82056615_82056631	2	Short Reads (ExpansionHunter)	2-3bp	8	8.18	0.169292929292929
chr6_82077876_82077898	2	Short Reads (ExpansionHunter)	2-3bp	11	10.75	0.755050505050505
chr6_82142690_82142730	4	Short Reads (ExpansionHunter)	4-6bp	9	9.3	0.373737373737374
chr6_82144932_82144958	2	Short Reads (ExpansionHunter)	2-3bp	13	13.19	0.458484848484848
chr6_82158329_82158341	2	Short Reads (ExpansionHunter)	2-3bp	6	6.02	0.0197979797979798
chr6_82159992_82160028	2	Short Reads (ExpansionHunter)	2-3bp	15	15.29	0.915050505050505
chr6_82162942_82162984	3	Short Reads (ExpansionHunter)	2-3bp	14	13.8	1.61616161616162
chr6_82173674_82173684	2	Short Reads (ExpansionHunter)	2-3bp	6	8.32	35.3511111111111
chr6_82177197_82177227	3	Short Reads (ExpansionHunter)	2-3bp	10	9.42	0.831919191919192
chr6_82190736_82190744	4	Short Reads (ExpansionHunter)	4-6bp	2	2.19	0.155454545454545
chr6_82220937_82220979	2	Short Reads (ExpansionHunter)	2-3bp	23	22.88	3.25818181818182
chr6_8223093_8223138	3	Short Reads (ExpansionHunter)	2-3bp	15	14.65	2.31060606060606
chr6_8224923_8224961	2	Short Reads (ExpansionHunter)	2-3bp	19	19.16	5.61050505050505
chr6_82250889_82250909	4	Short Reads (ExpansionHunter)	4-6bp	5	5.5	0.373737373737374
chr6_82251972_82251986	2	Short Reads (ExpansionHunter)	2-3bp	7	7.46	0.250909090909091
chr6_82257108_82257124	2	Short Reads (ExpansionHunter)	2-3bp	9	8.76	0.608484848484849
chr6_8226600_8226625	5	Short Reads (ExpansionHunter)	4-6bp	5	4.7	1.18181818181818
chr6_82276812_82276834	2	Short Reads (ExpansionHunter)	2-3bp	11	10.88	0.551111111111111
chr6_82301483_82301491	4	Short Reads (ExpansionHunter)	4-6bp	1	1.32	0.21979797979798
chr6_82316477_82316505	4	Short Reads (ExpansionHunter)	4-6bp	6	6.23	0.178888888888889
chr6_82324782_82324794	2	Short Reads (ExpansionHunter)	2-3bp	5	5.23	0.178888888888889
chr6_82326781_82326799	2	Short Reads (ExpansionHunter)	2-3bp	18	16.23	17.310202020202
chr6_8236148_8236192	4	Short Reads (ExpansionHunter)	4-6bp	11	11	0.343434343434343
chr6_82370611_82370619	4	Short Reads (ExpansionHunter)	4-6bp	2	2	0
chr6_82372822_82372850	2	Short Reads (ExpansionHunter)	2-3bp	16	15.99	1.8079797979798
chr6_82389304_82389332	4	Short Reads (ExpansionHunter)	4-6bp	7	7.33	0.364747474747475
chr6_82414360_82414381	3	Short Reads (ExpansionHunter)	2-3bp	7	7.1	0.0909090909090909
chr6_82430271_82430297	2	Short Reads (ExpansionHunter)	2-3bp	13	13.37	0.336464646464646
chr6_82430578_82430622	2	Short Reads (ExpansionHunter)	2-3bp	22	22.11	2.13929292929293
chr6_82448202_82448228	2	Short Reads (ExpansionHunter)	2-3bp	12.5	12.07	1.03545454545455
chr6_82450598_82450612	2	Short Reads (ExpansionHunter)	2-3bp	7	7.04	0.0791919191919192
chr6_82491327_82491361	2	Short Reads (ExpansionHunter)	2-3bp	16	16.14	1.47515151515152
chr6_8249535_8249555	2	Short Reads (ExpansionHunter)	2-3bp	9	9.38	0.258181818181818
chr6_82509564_82509584	2	Short Reads (ExpansionHunter)	2-3bp	15	14.97	14.3930303030303
chr6_82527756_82527768	2	Short Reads (ExpansionHunter)	2-3bp	5	5.41	0.325151515151515
chr6_82527948_82527966	2	Short Reads (ExpansionHunter)	2-3bp	10	11.77	10.0374747474747
chr6_82531334_82531356	2	Short Reads (ExpansionHunter)	2-3bp	14	13.37	7.91222222222222
chr6_82539713_82539721	4	Short Reads (ExpansionHunter)	4-6bp	2	2	0
chr6_82625024_82625056	4	Short Reads (ExpansionHunter)	4-6bp	8	8	0
chr6_82643574_82643598	4	Short Reads (ExpansionHunter)	4-6bp	6	6.02	0.04
chr6_82689743_82689811	4	Short Reads (ExpansionHunter)	4-6bp	20	19.81	2.62010101010101
chr6_82695162_82695182	4	Short Reads (ExpansionHunter)	4-6bp	5	5.12	0.106666666666667
chr6_82733866_82733878	2	Short Reads (ExpansionHunter)	2-3bp	6	6.4	0.242424242424242
chr6_82734898_82734912	2	Short Reads (ExpansionHunter)	2-3bp	7	7.29	0.753434343434343
chr6_82738390_82738411	3	Short Reads (ExpansionHunter)	2-3bp	8	7.55	0.25
chr6_82764960_82765004	2	Short Reads (ExpansionHunter)	2-3bp	21	20.37	1.32636363636364
chr6_8276901_8276957	4	Short Reads (ExpansionHunter)	4-6bp	14	13.47	1.58494949494949
chr6_82772021_82772042	3	Short Reads (ExpansionHunter)	2-3bp	7	7.18	0.330909090909091
chr6_82782505_82782517	2	Short Reads (ExpansionHunter)	2-3bp	6	8.41	8.02212121212121
chr6_82825435_82825473	2	Short Reads (ExpansionHunter)	2-3bp	13	15.35	6.6540404040404
chr6_82826247_82826280	3	Short Reads (ExpansionHunter)	2-3bp	11	11.08	0.781414141414141
chr6_82840480_82840500	4	Short Reads (ExpansionHunter)	4-6bp	5	4.8	0.161616161616162
chr6_8284401_8284417	2	Short Reads (ExpansionHunter)	2-3bp	8	7.39	1.3110101010101
chr6_82858129_82858185	4	Short Reads (ExpansionHunter)	4-6bp	15	15.22	1.28444444444444
chr6_82859338_82859352	2	Short Reads (ExpansionHunter)	2-3bp	7	7.62	1.38949494949495
chr6_8286899_8286923	2	Short Reads (ExpansionHunter)	2-3bp	12	11.85	0.856060606060606
chr6_8289248_8289304	4	Short Reads (ExpansionHunter)	4-6bp	12	12.3	1.3030303030303
chr6_82920832_82920848	4	Short Reads (ExpansionHunter)	4-6bp	5	4.88	0.106666666666667
chr6_8294571_8294589	6	Short Reads (ExpansionHunter)	4-6bp	2	2	1.01010101010101
chr6_82947510_82947530	5	Short Reads (ExpansionHunter)	4-6bp	4	3.83	0.142525252525253
chr6_82961991_82962011	2	Short Reads (ExpansionHunter)	2-3bp	11	10.9	0.151515151515152
chr6_82995490_82995516	2	Short Reads (ExpansionHunter)	2-3bp	19	17.92	4.15515151515152
chr6_82996311_82996355	4	Short Reads (ExpansionHunter)	4-6bp	7	7.27	1.4920202020202
chr6_8299815_8299845	2	Short Reads (ExpansionHunter)	2-3bp	20	18.86	11.2529292929293
chr6_83000712_83000724	2	Short Reads (ExpansionHunter)	2-3bp	6	5.99	0.01
chr6_8306439_8306447	4	Short Reads (ExpansionHunter)	4-6bp	3	2.55	0.25
chr6_83085778_83085833	5	Short Reads (ExpansionHunter)	4-6bp	11	10.92	1.20565656565657
chr6_83086907_83086937	6	Short Reads (ExpansionHunter)	4-6bp	5	5.01	0.0302020202020202
chr6_83112365_83112383	2	Short Reads (ExpansionHunter)	2-3bp	9	9.09	0.102929292929293
chr6_83117119_83117164	5	Short Reads (ExpansionHunter)	4-6bp	10	10.06	0.521616161616162
chr6_8312213_8312248	5	Short Reads (ExpansionHunter)	4-6bp	7	6.8	0.808080808080808
chr6_83152211_83152231	2	Short Reads (ExpansionHunter)	2-3bp	10	9.46	0.796363636363636
chr6_8322210_8322258	4	Short Reads (ExpansionHunter)	4-6bp	13	12.78	8.61777777777778
chr6_83225808_83225836	2	Short Reads (ExpansionHunter)	2-3bp	14	13.82	7.82585858585859
chr6_8323026_8323094	4	Short Reads (ExpansionHunter)	4-6bp	21	21.14	2.24282828282828
chr6_83238799_83238819	2	Short Reads (ExpansionHunter)	2-3bp	10	12.31	12.0746464646465
chr6_83263745_83263840	5	Short Reads (ExpansionHunter)	4-6bp	14	13.85	1.46212121212121
chr6_83265287_83265307	5	Short Reads (ExpansionHunter)	4-6bp	4	3.97	0.0293939393939394
chr6_83268728_83268761	3	Short Reads (ExpansionHunter)	2-3bp	11	11.38	1.04606060606061
chr6_83275350_83275374	3	Short Reads (ExpansionHunter)	2-3bp	8	7.13	0.982929292929293
chr6_83277901_83277928	3	Short Reads (ExpansionHunter)	2-3bp	9	11.52	9.88848484848485
chr6_83301247_83301259	4	Short Reads (ExpansionHunter)	4-6bp	3	3.42	0.246060606060606
chr6_8332058_8332070	2	Short Reads (ExpansionHunter)	2-3bp	5	5.01	0.01
chr6_83364392_83364404	2	Short Reads (ExpansionHunter)	2-3bp	6	6.05	0.047979797979798
chr6_83364714_83364734	4	Short Reads (ExpansionHunter)	4-6bp	5	5	0
chr6_83369653_83369725	4	Short Reads (ExpansionHunter)	4-6bp	17	15.88	8.36929292929293
chr6_83406971_83407003	2	Short Reads (ExpansionHunter)	2-3bp	16	16.87	2.94252525252525
chr6_83417370_83417394	3	Short Reads (ExpansionHunter)	2-3bp	8	8.37	0.255656565656566
chr6_8342395_8342403	2	Short Reads (ExpansionHunter)	2-3bp	4	3.92	0.155151515151515
chr6_83429263_83429284	3	Short Reads (ExpansionHunter)	2-3bp	7	6.96	0.0791919191919192
chr6_83429707_83429715	4	Short Reads (ExpansionHunter)	4-6bp	2	1.65	0.22979797979798
chr6_83430182_83430207	5	Short Reads (ExpansionHunter)	4-6bp	5	5.02	0.04
chr6_834342_834410	4	Short Reads (ExpansionHunter)	4-6bp	83	76.84	546.96404040404
chr6_83458119_83458139	4	Short Reads (ExpansionHunter)	4-6bp	5	4.8	0.161616161616162
chr6_83477855_83477871	4	Short Reads (ExpansionHunter)	4-6bp	4	3.98	0.0197979797979798
chr6_83501788_83501804	4	Short Reads (ExpansionHunter)	4-6bp	4	4.95	3.80555555555556
chr6_83515497_83515509	4	Short Reads (ExpansionHunter)	4-6bp	4	3.76	0.184242424242424
chr6_83527329_83527354	5	Short Reads (ExpansionHunter)	4-6bp	5	4.92	0.155151515151515
chr6_83568476_83568509	3	Short Reads (ExpansionHunter)	2-3bp	9	9.5	0.757575757575758
chr6_83607329_83607365	2	Short Reads (ExpansionHunter)	2-3bp	20	19.91	2.32515151515152
chr6_83618992_83619012	5	Short Reads (ExpansionHunter)	4-6bp	4	4	0
chr6_83628222_83628246	2	Short Reads (ExpansionHunter)	2-3bp	12	14.18	27.6440404040404
chr6_83675827_83675859	2	Short Reads (ExpansionHunter)	2-3bp	22	20.95	10.3712121212121
chr6_83697324_83697366	2	Short Reads (ExpansionHunter)	2-3bp	22	21.66	3.29737373737374
chr6_8370061_8370087	2	Short Reads (ExpansionHunter)	2-3bp	16	16.32	3.55313131313131
chr6_83707536_83707560	2	Short Reads (ExpansionHunter)	2-3bp	12	12.35	2.3510101010101
chr6_83734867_83734893	2	Short Reads (ExpansionHunter)	2-3bp	13	13.03	0.372828282828283
chr6_83749427_83749435	4	Short Reads (ExpansionHunter)	4-6bp	2	1.77	0.178888888888889
chr6_83751530_83751560	2	Short Reads (ExpansionHunter)	2-3bp	15	16	5.51515151515152
chr6_83769381_83769413	2	Short Reads (ExpansionHunter)	2-3bp	16	16	0.747474747474748
chr6_83778326_83778368	2	Short Reads (ExpansionHunter)	2-3bp	22	21.58	1.3369696969697
chr6_83779411_83779435	4	Short Reads (ExpansionHunter)	4-6bp	6	6.04	0.058989898989899
chr6_83785392_83785420	2	Short Reads (ExpansionHunter)	2-3bp	15	15.9	2.43434343434343
chr6_83793235_83793259	3	Short Reads (ExpansionHunter)	2-3bp	10	10.33	0.687979797979798
chr6_83794700_83794736	2	Short Reads (ExpansionHunter)	2-3bp	22	21.94	4.27919191919192
chr6_83795500_83795514	2	Short Reads (ExpansionHunter)	2-3bp	8	7.7	0.212121212121212
chr6_83843389_83843403	2	Short Reads (ExpansionHunter)	2-3bp	7	7.08	0.0743434343434344
chr6_83849733_83849757	4	Short Reads (ExpansionHunter)	4-6bp	6	5.78	0.415757575757576
chr6_83919760_83919800	2	Short Reads (ExpansionHunter)	2-3bp	20	19.61	1.49282828282828
chr6_83931789_83931803	2	Short Reads (ExpansionHunter)	2-3bp	7	7.33	0.263737373737374
chr6_83978727_83978759	2	Short Reads (ExpansionHunter)	2-3bp	16	15.89	1.97767676767677
chr6_83984717_83984749	4	Short Reads (ExpansionHunter)	4-6bp	9	9.4	0.626262626262626
chr6_83989096_83989142	2	Short Reads (ExpansionHunter)	2-3bp	24	23.21	8.02616161616162
chr6_83992663_83992707	4	Short Reads (ExpansionHunter)	4-6bp	11	11.05	0.0681818181818182
chr6_8399864_8399884	2	Short Reads (ExpansionHunter)	2-3bp	10	9.96	0.058989898989899
chr6_84000191_84000215	3	Short Reads (ExpansionHunter)	2-3bp	8	8.02	0.04
chr6_8403306_8403356	2	Short Reads (ExpansionHunter)	2-3bp	20	19.31	47.4887878787879
chr6_84038483_84038499	4	Short Reads (ExpansionHunter)	4-6bp	4	4.04	0.0387878787878788
chr6_84049982_84049996	2	Short Reads (ExpansionHunter)	2-3bp	7	7.47	2.33242424242424
chr6_84066004_84066038	2	Short Reads (ExpansionHunter)	2-3bp	17	17.08	0.417777777777778
chr6_84081820_84081840	4	Short Reads (ExpansionHunter)	4-6bp	5	5.04	0.0387878787878788
chr6_84093268_84093278	2	Short Reads (ExpansionHunter)	2-3bp	5	5.54	0.796363636363636
chr6_8409469_8409487	2	Short Reads (ExpansionHunter)	2-3bp	17	16.32	32.0783838383838
chr6_84117651_84117685	2	Short Reads (ExpansionHunter)	2-3bp	17	16.55	5.48232323232323
chr6_84134919_84134955	2	Short Reads (ExpansionHunter)	2-3bp	16	16.51	1.08070707070707
chr6_84156743_84156771	2	Short Reads (ExpansionHunter)	2-3bp	14	14.63	3.5889898989899
chr6_8418470_8418490	2	Short Reads (ExpansionHunter)	2-3bp	10	9.65	0.310606060606061
chr6_84201287_84201311	4	Short Reads (ExpansionHunter)	4-6bp	6	5.96	0.0791919191919192
chr6_8421992_8422020	4	Short Reads (ExpansionHunter)	4-6bp	7	6.6	0.242424242424242
chr6_84222772_84222792	2	Short Reads (ExpansionHunter)	2-3bp	10	9.98	0.100606060606061
chr6_84234772_84234800	2	Short Reads (ExpansionHunter)	2-3bp	14	14.85	1.78535353535354
chr6_84245609_84245621	6	Short Reads (ExpansionHunter)	4-6bp	3	2.65	0.22979797979798
chr6_84254527_84254571	4	Short Reads (ExpansionHunter)	4-6bp	12	11.89	0.906969696969697
chr6_84291669_84291719	5	Short Reads (ExpansionHunter)	4-6bp	10	9.91	0.648383838383838
chr6_8430913_8430923	5	Short Reads (ExpansionHunter)	4-6bp	2	2.39	0.24030303030303
chr6_84313435_84313467	2	Short Reads (ExpansionHunter)	2-3bp	16	16.33	0.344545454545455
chr6_843230_843238	4	Short Reads (ExpansionHunter)	4-6bp	2	2.2	0.161616161616162
chr6_84325594_84325642	2	Short Reads (ExpansionHunter)	2-3bp	20	20.35	3.21969696969697
chr6_8434033_8434049	2	Short Reads (ExpansionHunter)	2-3bp	8	8.77	1.47181818181818
chr6_84341831_84341845	2	Short Reads (ExpansionHunter)	2-3bp	8	8.08	0.518787878787879
chr6_84363583_84363607	3	Short Reads (ExpansionHunter)	2-3bp	7	7.02	0.04
chr6_84369687_84369747	5	Short Reads (ExpansionHunter)	4-6bp	10	9.59	3.25444444444444
chr6_84371778_84371794	2	Short Reads (ExpansionHunter)	2-3bp	8	8.07	0.0657575757575758
chr6_84377386_84377424	2	Short Reads (ExpansionHunter)	2-3bp	21	20.86	7.33373737373737
chr6_84386330_84386340	2	Short Reads (ExpansionHunter)	2-3bp	5	5.15	0.128787878787879
chr6_84398539_84398560	3	Short Reads (ExpansionHunter)	2-3bp	8	7.51	0.292828282828283
chr6_84402981_84403009	2	Short Reads (ExpansionHunter)	2-3bp	13	11.49	6.85848484848485
chr6_8443504_8443520	4	Short Reads (ExpansionHunter)	4-6bp	7	5.89	2.11909090909091
chr6_84435880_84435936	2	Short Reads (ExpansionHunter)	2-3bp	22	22.21	1.76353535353535
chr6_84462645_84462660	5	Short Reads (ExpansionHunter)	4-6bp	3	3.37	0.235454545454545
chr6_84492065_84492103	2	Short Reads (ExpansionHunter)	2-3bp	18	17.59	1.79989898989899
chr6_84498308_84498333	5	Short Reads (ExpansionHunter)	4-6bp	5	4.9	0.0909090909090909
chr6_84500343_84500369	2	Short Reads (ExpansionHunter)	2-3bp	22	21.25	62.3106060606061
chr6_84508221_84508257	2	Short Reads (ExpansionHunter)	2-3bp	16	16.85	4.06818181818182
chr6_84519423_84519445	2	Short Reads (ExpansionHunter)	2-3bp	12	11.99	1.12111111111111
chr6_84570441_84570485	4	Short Reads (ExpansionHunter)	4-6bp	11	11.17	1.05161616161616
chr6_84582486_84582504	2	Short Reads (ExpansionHunter)	2-3bp	8	8.09	0.0827272727272727
chr6_84634840_84634856	2	Short Reads (ExpansionHunter)	2-3bp	8	8.19	0.155454545454545
chr6_84657211_84657237	2	Short Reads (ExpansionHunter)	2-3bp	14	14.96	5.71555555555556
chr6_84664672_84664702	2	Short Reads (ExpansionHunter)	2-3bp	14	13.83	1.69808080808081
chr6_84666442_84666468	2	Short Reads (ExpansionHunter)	2-3bp	13	12.77	0.27989898989899
chr6_84670468_84670498	6	Short Reads (ExpansionHunter)	4-6bp	4	4.36	0.252929292929293
chr6_84689113_84689148	5	Short Reads (ExpansionHunter)	4-6bp	10	9.17	4.46575757575758
chr6_84697627_84697673	2	Short Reads (ExpansionHunter)	2-3bp	22	21.27	5.1889898989899
chr6_84707840_84707858	2	Short Reads (ExpansionHunter)	2-3bp	9	8.99	0.0302020202020202
chr6_84708462_84708476	2	Short Reads (ExpansionHunter)	2-3bp	7	7	0
chr6_84710880_84710912	4	Short Reads (ExpansionHunter)	4-6bp	7	7.46	0.311515151515152
chr6_8472577_8472609	4	Short Reads (ExpansionHunter)	4-6bp	9	8.65	2.37121212121212
chr6_84730788_84730824	2	Short Reads (ExpansionHunter)	2-3bp	19.5	18.95	18.7752525252525
chr6_84731160_84731190	3	Short Reads (ExpansionHunter)	2-3bp	13	12.67	2.4859595959596
chr6_84732820_84732836	2	Short Reads (ExpansionHunter)	2-3bp	8	7.79	0.43020202020202
chr6_84742993_84743003	5	Short Reads (ExpansionHunter)	4-6bp	2	1.82	0.149090909090909
chr6_84765561_84765575	2	Short Reads (ExpansionHunter)	2-3bp	7	7.1	0.494949494949495
chr6_84765775_84765791	4	Short Reads (ExpansionHunter)	4-6bp	4	4.06	0.056969696969697
chr6_84765981_84766001	2	Short Reads (ExpansionHunter)	2-3bp	8	8.31	0.498888888888889
chr6_84772212_84772224	6	Short Reads (ExpansionHunter)	4-6bp	2	1.94	0.056969696969697
chr6_84773107_84773143	2	Short Reads (ExpansionHunter)	2-3bp	15	15.59	3.55747474747475
chr6_84776575_84776605	3	Short Reads (ExpansionHunter)	2-3bp	12	11.46	0.715555555555556
chr6_84782977_84783011	2	Short Reads (ExpansionHunter)	2-3bp	17	15.79	2.26858585858586
chr6_84794029_84794075	2	Short Reads (ExpansionHunter)	2-3bp	23	22.87	4.76070707070707
chr6_84804345_84804373	2	Short Reads (ExpansionHunter)	2-3bp	11	11.28	1.69858585858586
chr6_84806021_84806051	2	Short Reads (ExpansionHunter)	2-3bp	15	14.75	2.85606060606061
chr6_8482344_8482388	4	Short Reads (ExpansionHunter)	4-6bp	11	11.36	1.44484848484848
chr6_84845509_84845541	2	Short Reads (ExpansionHunter)	2-3bp	15	15.54	1.28121212121212
chr6_84864963_84864971	4	Short Reads (ExpansionHunter)	4-6bp	2	1.54	0.250909090909091
chr6_848650_848678	4	Short Reads (ExpansionHunter)	4-6bp	7	7	0.0404040404040404
chr6_84867620_84867650	2	Short Reads (ExpansionHunter)	2-3bp	14	14.13	1.54858585858586
chr6_84873679_84873727	4	Short Reads (ExpansionHunter)	4-6bp	12	12.44	0.875151515151515
chr6_84874971_84875005	2	Short Reads (ExpansionHunter)	2-3bp	17.5	17.37	2.01323232323232
chr6_84877320_84877344	2	Short Reads (ExpansionHunter)	2-3bp	13	13.12	0.753131313131313
chr6_84877497_84877523	2	Short Reads (ExpansionHunter)	2-3bp	13	12.76	0.648888888888889
chr6_84905011_84905035	3	Short Reads (ExpansionHunter)	2-3bp	8	8.02	0.04
chr6_84908820_84908844	4	Short Reads (ExpansionHunter)	4-6bp	6	5.6	0.646464646464647
chr6_84912911_84912931	2	Short Reads (ExpansionHunter)	2-3bp	10	10.15	0.128787878787879
chr6_84925660_84925682	2	Short Reads (ExpansionHunter)	2-3bp	12	11.72	0.506666666666667
chr6_84933775_84933813	2	Short Reads (ExpansionHunter)	2-3bp	18	19.04	5.45292929292929
chr6_84990577_84990597	4	Short Reads (ExpansionHunter)	4-6bp	5	4.97	0.0293939393939394
chr6_849924_849944	2	Short Reads (ExpansionHunter)	2-3bp	10	10.47	0.999090909090909
chr6_85019913_85019929	2	Short Reads (ExpansionHunter)	2-3bp	8	8.63	0.740505050505051
chr6_85029975_85030000	5	Short Reads (ExpansionHunter)	4-6bp	5	5.06	0.056969696969697
chr6_85036498_85036518	4	Short Reads (ExpansionHunter)	4-6bp	5	5.16	0.297373737373737
chr6_85044905_85044925	2	Short Reads (ExpansionHunter)	2-3bp	10	10.43	1.05565656565657
chr6_85074827_85074841	2	Short Reads (ExpansionHunter)	2-3bp	7	7.14	0.121616161616162
chr6_8508820_8508841	3	Short Reads (ExpansionHunter)	2-3bp	7	7.7	1.34343434343434
chr6_85100410_85100434	4	Short Reads (ExpansionHunter)	4-6bp	6	6.04	0.0387878787878788
chr6_85107702_85107716	2	Short Reads (ExpansionHunter)	2-3bp	7	7.03	0.0293939393939394
chr6_85108197_85108241	2	Short Reads (ExpansionHunter)	2-3bp	18	19.01	9.04030303030303
chr6_85113297_85113339	2	Short Reads (ExpansionHunter)	2-3bp	16	15.14	7.57616161616162
chr6_85123490_85123526	2	Short Reads (ExpansionHunter)	2-3bp	20	20.56	3.68323232323232
chr6_85178456_85178482	2	Short Reads (ExpansionHunter)	2-3bp	14	14.05	1.17929292929293
chr6_85193636_85193654	2	Short Reads (ExpansionHunter)	2-3bp	8	8.12	0.106666666666667
chr6_85205675_85205697	2	Short Reads (ExpansionHunter)	2-3bp	9	9.39	0.422121212121212
chr6_85234809_85234815	2	Short Reads (ExpansionHunter)	2-3bp	5	4.44	0.814545454545455
chr6_85244767_85244813	2	Short Reads (ExpansionHunter)	2-3bp	17	18.28	6.38545454545455
chr6_85245786_85245811	5	Short Reads (ExpansionHunter)	4-6bp	5	5.17	0.142525252525253
chr6_85253845_85253883	2	Short Reads (ExpansionHunter)	2-3bp	16	16.39	2.17969696969697
chr6_85273586_85273624	2	Short Reads (ExpansionHunter)	2-3bp	15	15	11.7777777777778
chr6_85284010_85284036	2	Short Reads (ExpansionHunter)	2-3bp	13	12.86	1.53575757575758
chr6_85302189_85302201	2	Short Reads (ExpansionHunter)	2-3bp	6	6	0
chr6_8531208_8531224	2	Short Reads (ExpansionHunter)	2-3bp	8	8.24	0.345858585858586
chr6_85320777_85320809	2	Short Reads (ExpansionHunter)	2-3bp	23	23.63	2.37686868686869
chr6_85327582_85327590	4	Short Reads (ExpansionHunter)	4-6bp	2	2.18	0.149090909090909
chr6_85398957_85398972	5	Short Reads (ExpansionHunter)	4-6bp	3	3.39	0.24030303030303
chr6_85407015_85407048	3	Short Reads (ExpansionHunter)	2-3bp	11	10.75	0.492424242424242
chr6_85419100_85419126	2	Short Reads (ExpansionHunter)	2-3bp	12	12.19	0.539292929292929
chr6_85451221_85451237	4	Short Reads (ExpansionHunter)	4-6bp	4	4.18	0.149090909090909
chr6_8549644_8549674	2	Short Reads (ExpansionHunter)	2-3bp	23	20.97	18.049595959596
chr6_85520015_85520066	3	Short Reads (ExpansionHunter)	2-3bp	17	17	0
chr6_85524190_85524214	4	Short Reads (ExpansionHunter)	4-6bp	6	6	0.0606060606060606
chr6_85539935_85539980	5	Short Reads (ExpansionHunter)	4-6bp	10	10.87	7.4879797979798
chr6_85588575_85588599	4	Short Reads (ExpansionHunter)	4-6bp	6	7.13	2.39707070707071
chr6_85591220_85591236	2	Short Reads (ExpansionHunter)	2-3bp	7	7.49	0.252424242424242
chr6_85633261_85633289	4	Short Reads (ExpansionHunter)	4-6bp	7	6.86	0.162020202020202
chr6_8565366_8565392	2	Short Reads (ExpansionHunter)	2-3bp	13	13.07	0.207171717171717
chr6_85654075_85654083	4	Short Reads (ExpansionHunter)	4-6bp	2	1.98	0.0197979797979798
chr6_85680940_85680960	2	Short Reads (ExpansionHunter)	2-3bp	10	10.05	1.15909090909091
chr6_85706904_85706934	5	Short Reads (ExpansionHunter)	4-6bp	10	8.85	5.46212121212121
chr6_85711268_85711292	2	Short Reads (ExpansionHunter)	2-3bp	13	14.8	7.87878787878788
chr6_85723134_85723164	5	Short Reads (ExpansionHunter)	4-6bp	6	5.94	0.117575757575758
chr6_85729559_85729595	2	Short Reads (ExpansionHunter)	2-3bp	18	16.85	21.4621212121212
chr6_85741403_85741445	2	Short Reads (ExpansionHunter)	2-3bp	22	20.66	8.06505050505051
chr6_8577831_8577847	2	Short Reads (ExpansionHunter)	2-3bp	8	8.13	0.114242424242424
chr6_8577901_8577921	2	Short Reads (ExpansionHunter)	2-3bp	10	10.04	0.058989898989899
chr6_8579937_8579967	2	Short Reads (ExpansionHunter)	2-3bp	21	19.76	10.1842424242424
chr6_85808954_85808994	2	Short Reads (ExpansionHunter)	2-3bp	18	19.01	8.3130303030303
chr6_85811602_85811622	2	Short Reads (ExpansionHunter)	2-3bp	10	10	0.0202020202020202
chr6_85812039_85812084	3	Short Reads (ExpansionHunter)	2-3bp	16	16.01	1.30292929292929
chr6_85837908_85837950	6	Short Reads (ExpansionHunter)	4-6bp	7	8.4	15.2323232323232
chr6_85839756_85839784	4	Short Reads (ExpansionHunter)	4-6bp	7	8.51	3.24232323232323
chr6_85841439_85841460	3	Short Reads (ExpansionHunter)	2-3bp	7	7.03	0.0293939393939394
chr6_8584248_8584298	2	Short Reads (ExpansionHunter)	2-3bp	22	22.64	6.7579797979798
chr6_85900237_85900269	4	Short Reads (ExpansionHunter)	4-6bp	8	9.06	1.71353535353535
chr6_8590441_8590469	2	Short Reads (ExpansionHunter)	2-3bp	13	13.79	1.68272727272727
chr6_8590870_8590888	2	Short Reads (ExpansionHunter)	2-3bp	8	8.01	0.0504040404040404
chr6_85952174_85952198	3	Short Reads (ExpansionHunter)	2-3bp	8	7.69	0.256464646464646
chr6_8597304_8597316	2	Short Reads (ExpansionHunter)	2-3bp	6	5.8	0.96969696969697
chr6_85990316_85990332	4	Short Reads (ExpansionHunter)	4-6bp	4	3.71	0.207979797979798
chr6_859924_859944	4	Short Reads (ExpansionHunter)	4-6bp	5	5.13	1.97282828282828
chr6_85992521_85992548	3	Short Reads (ExpansionHunter)	2-3bp	9	9.32	0.21979797979798
chr6_85992967_85992989	2	Short Reads (ExpansionHunter)	2-3bp	18	18.74	14.76
chr6_86090286_86090341	5	Short Reads (ExpansionHunter)	4-6bp	12	11.98	1.85818181818182
chr6_86099298_86099326	2	Short Reads (ExpansionHunter)	2-3bp	14	15.74	6.29535353535354
chr6_86105326_86105348	2	Short Reads (ExpansionHunter)	2-3bp	11	10.97	0.494040404040404
chr6_86105410_86105428	2	Short Reads (ExpansionHunter)	2-3bp	9	9.55	0.876262626262626
chr6_861189_861215	2	Short Reads (ExpansionHunter)	2-3bp	13	13.56	1.0569696969697
chr6_86120855_86120875	4	Short Reads (ExpansionHunter)	4-6bp	5	5	0.0202020202020202
chr6_86133630_86133650	4	Short Reads (ExpansionHunter)	4-6bp	5	5.06	0.056969696969697
chr6_86137464_86137500	2	Short Reads (ExpansionHunter)	2-3bp	18	18.41	3.09282828282828
chr6_86154307_86154323	2	Short Reads (ExpansionHunter)	2-3bp	8	8.23	0.219292929292929
chr6_8624542_8624550	4	Short Reads (ExpansionHunter)	4-6bp	2	2.46	0.250909090909091
chr6_86246080_86246116	2	Short Reads (ExpansionHunter)	2-3bp	16	17.23	5.57282828282828
chr6_86256964_86257009	3	Short Reads (ExpansionHunter)	2-3bp	15	14.68	2.11878787878788
chr6_86257359_86257369	2	Short Reads (ExpansionHunter)	2-3bp	5	5.06	0.056969696969697
chr6_86266028_86266066	2	Short Reads (ExpansionHunter)	2-3bp	14	14.26	1.46707070707071
chr6_86294597_86294615	2	Short Reads (ExpansionHunter)	2-3bp	10	9.87	1.34656565656566
chr6_86298776_86298801	5	Short Reads (ExpansionHunter)	4-6bp	5	5.15	0.128787878787879
chr6_86300043_86300076	3	Short Reads (ExpansionHunter)	2-3bp	11	10.8	4.36363636363636
chr6_86325678_86325702	4	Short Reads (ExpansionHunter)	4-6bp	7	6.81	0.700909090909091
chr6_86362315_86362355	4	Short Reads (ExpansionHunter)	4-6bp	11	10.65	0.472222222222222
chr6_86364688_86364718	2	Short Reads (ExpansionHunter)	2-3bp	15	15.29	2.24838383838384
chr6_86392519_86392555	4	Short Reads (ExpansionHunter)	4-6bp	10	10.6	1.43434343434343
chr6_86407837_86407861	4	Short Reads (ExpansionHunter)	4-6bp	5	4.95	0.936868686868687
chr6_86408185_86408201	2	Short Reads (ExpansionHunter)	2-3bp	9	9.18	0.20969696969697
chr6_86417193_86417244	3	Short Reads (ExpansionHunter)	2-3bp	16	15.05	6.95707070707071
chr6_86426177_86426193	4	Short Reads (ExpansionHunter)	4-6bp	4	3.88	0.106666666666667
chr6_86441871_86441895	2	Short Reads (ExpansionHunter)	2-3bp	12	10.49	4.49484848484849
chr6_86447348_86447364	2	Short Reads (ExpansionHunter)	2-3bp	8	7.56	0.248888888888889
chr6_86466162_86466170	4	Short Reads (ExpansionHunter)	4-6bp	2	2.33	0.223333333333333
chr6_86483258_86483300	3	Short Reads (ExpansionHunter)	2-3bp	14	13.34	2.52969696969697
chr6_86512029_86512047	2	Short Reads (ExpansionHunter)	2-3bp	8	8.48	0.252121212121212
chr6_86554556_86554574	2	Short Reads (ExpansionHunter)	2-3bp	9	9.02	0.0197979797979798
chr6_86556464_86556476	2	Short Reads (ExpansionHunter)	2-3bp	6	5.52	0.736969696969697
chr6_8662919_8662933	2	Short Reads (ExpansionHunter)	2-3bp	7	7.89	1.14939393939394
chr6_86644053_86644081	4	Short Reads (ExpansionHunter)	4-6bp	13	12.91	5.67868686868687
chr6_86649394_86649416	2	Short Reads (ExpansionHunter)	2-3bp	11	10.75	0.492424242424242
chr6_86653814_86653879	5	Short Reads (ExpansionHunter)	4-6bp	12	12.42	1.9430303030303
chr6_86728819_86728835	2	Short Reads (ExpansionHunter)	2-3bp	9	9.32	0.543030303030303
chr6_86743843_86743869	2	Short Reads (ExpansionHunter)	2-3bp	21	20.63	11.0637373737374
chr6_86753373_86753385	2	Short Reads (ExpansionHunter)	2-3bp	6	5.59	0.244343434343434
chr6_8677015_8677039	2	Short Reads (ExpansionHunter)	2-3bp	12	12.07	0.166767676767677
chr6_86771202_86771212	2	Short Reads (ExpansionHunter)	2-3bp	5	5.39	0.300909090909091
chr6_86775235_86775283	2	Short Reads (ExpansionHunter)	2-3bp	23	22.97	1.26171717171717
chr6_86780046_86780064	3	Short Reads (ExpansionHunter)	2-3bp	5	5.45	0.25
chr6_8682139_8682179	4	Short Reads (ExpansionHunter)	4-6bp	10	9.8	0.222222222222222
chr6_86825865_86825881	2	Short Reads (ExpansionHunter)	2-3bp	8	8.09	0.163535353535354
chr6_86835313_86835331	3	Short Reads (ExpansionHunter)	2-3bp	6	6	0
chr6_86839748_86839766	2	Short Reads (ExpansionHunter)	2-3bp	9	8.97	0.0495959595959596
chr6_86890880_86890898	2	Short Reads (ExpansionHunter)	2-3bp	9	9.11	0.583737373737374
chr6_86896756_86896764	4	Short Reads (ExpansionHunter)	4-6bp	2	1.91	0.0827272727272727
chr6_86914536_86914576	2	Short Reads (ExpansionHunter)	2-3bp	20	19.53	1.28191919191919
chr6_86916930_86916972	2	Short Reads (ExpansionHunter)	2-3bp	19	19.46	1.07919191919192
chr6_86937468_86937495	3	Short Reads (ExpansionHunter)	2-3bp	9	9.17	0.142525252525253
chr6_86952498_86952522	2	Short Reads (ExpansionHunter)	2-3bp	12	12.15	0.27020202020202
chr6_86955731_86955745	2	Short Reads (ExpansionHunter)	2-3bp	7	7.3	0.212121212121212
chr6_86958937_86958983	2	Short Reads (ExpansionHunter)	2-3bp	22	21.95	2.79545454545455
chr6_86964533_86964539	2	Short Reads (ExpansionHunter)	2-3bp	3	2.64	0.596363636363636
chr6_86973298_86973330	2	Short Reads (ExpansionHunter)	2-3bp	13	13.3	0.737373737373737
chr6_86975918_86975948	2	Short Reads (ExpansionHunter)	2-3bp	15	14.55	0.977272727272727
chr6_86995292_86995324	4	Short Reads (ExpansionHunter)	4-6bp	8	8.39	1.55343434343434
chr6_87014254_87014293	3	Short Reads (ExpansionHunter)	2-3bp	13	12.57	1.47989898989899
chr6_87031400_87031428	4	Short Reads (ExpansionHunter)	4-6bp	7	7.78	2.01171717171717
chr6_8706238_8706268	2	Short Reads (ExpansionHunter)	2-3bp	17	18	6.06060606060606
chr6_87089373_87089389	2	Short Reads (ExpansionHunter)	2-3bp	8	7.67	0.223333333333333
chr6_87092523_87092541	2	Short Reads (ExpansionHunter)	2-3bp	7	7.68	0.906666666666667
chr6_87110863_87110903	4	Short Reads (ExpansionHunter)	4-6bp	8	9.03	1.74656565656566
chr6_8711214_8711246	4	Short Reads (ExpansionHunter)	4-6bp	8	8.28	0.82989898989899
chr6_87123361_87123389	4	Short Reads (ExpansionHunter)	4-6bp	7	7.02	0.0197979797979798
chr6_87135511_87135519	4	Short Reads (ExpansionHunter)	4-6bp	2	2	0
chr6_87178222_87178230	4	Short Reads (ExpansionHunter)	4-6bp	1	1.37	0.235454545454545
chr6_87198180_87198216	4	Short Reads (ExpansionHunter)	4-6bp	7	7.78	0.961212121212121
chr6_87216108_87216156	2	Short Reads (ExpansionHunter)	2-3bp	13	15.89	20.4019191919192
chr6_87226648_87226658	2	Short Reads (ExpansionHunter)	2-3bp	5	3.64	3.62666666666667
chr6_8724343_8724363	2	Short Reads (ExpansionHunter)	2-3bp	10	10.06	0.056969696969697
chr6_87265089_87265107	2	Short Reads (ExpansionHunter)	2-3bp	9	8.97	0.09
chr6_87276852_87276874	2	Short Reads (ExpansionHunter)	2-3bp	8	9.16	2.13575757575758
chr6_8727954_8727960	2	Short Reads (ExpansionHunter)	2-3bp	3	2.9	0.191919191919192
chr6_87322408_87322412	2	Short Reads (ExpansionHunter)	2-3bp	2	2.74	0.941818181818182
chr6_87334434_87334462	4	Short Reads (ExpansionHunter)	4-6bp	7	6.93	0.186969696969697
chr6_87339325_87339371	2	Short Reads (ExpansionHunter)	2-3bp	20	20.82	5.48242424242424
chr6_87386522_87386554	4	Short Reads (ExpansionHunter)	4-6bp	8	7.92	0.155151515151515
chr6_87391730_87391750	4	Short Reads (ExpansionHunter)	4-6bp	6	5.81	0.195858585858586
chr6_87447951_87447969	3	Short Reads (ExpansionHunter)	2-3bp	12	10.14	11.0307070707071
chr6_87450475_87450513	2	Short Reads (ExpansionHunter)	2-3bp	19	19.78	6.29454545454545
chr6_87470505_87470517	2	Short Reads (ExpansionHunter)	2-3bp	6	5.86	0.263030303030303
chr6_87470953_87470971	2	Short Reads (ExpansionHunter)	2-3bp	9	9.21	0.268585858585859
chr6_87477166_87477190	2	Short Reads (ExpansionHunter)	2-3bp	12	12.89	2.40191919191919
chr6_87493462_87493482	2	Short Reads (ExpansionHunter)	2-3bp	10	10.02	3.11070707070707
chr6_87513263_87513277	2	Short Reads (ExpansionHunter)	2-3bp	10	11.33	22.2031313131313
chr6_8751509_8751537	2	Short Reads (ExpansionHunter)	2-3bp	13	13.31	2.57969696969697
chr6_87539038_87539074	4	Short Reads (ExpansionHunter)	4-6bp	9	9.21	0.834242424242424
chr6_87549378_87549402	4	Short Reads (ExpansionHunter)	4-6bp	6	5.91	0.0827272727272727
chr6_87555100_87555144	4	Short Reads (ExpansionHunter)	4-6bp	12	11.7	1.28282828282828
chr6_87575225_87575277	2	Short Reads (ExpansionHunter)	2-3bp	26	25.69	11.569595959596
chr6_87585732_87585752	4	Short Reads (ExpansionHunter)	4-6bp	5	5.28	0.466262626262626
chr6_87586881_87586921	4	Short Reads (ExpansionHunter)	4-6bp	8	8.58	1.01373737373737
chr6_8763000_8763028	2	Short Reads (ExpansionHunter)	2-3bp	14	13.73	0.966767676767677
chr6_87674624_87674642	2	Short Reads (ExpansionHunter)	2-3bp	9	9.53	8.75666666666667
chr6_87720852_87720886	2	Short Reads (ExpansionHunter)	2-3bp	17	16.91	2.24434343434343
chr6_87764754_87764778	4	Short Reads (ExpansionHunter)	4-6bp	6	5.77	0.683939393939394
chr6_87765803_87765843	4	Short Reads (ExpansionHunter)	4-6bp	7	7.77	1.65363636363636
chr6_87776710_87776735	5	Short Reads (ExpansionHunter)	4-6bp	5	5.18	0.149090909090909
chr6_87794549_87794565	2	Short Reads (ExpansionHunter)	2-3bp	8	9.13	4.96272727272727
chr6_8780007_8780055	4	Short Reads (ExpansionHunter)	4-6bp	12	11.4	1.03030303030303
chr6_87802465_87802501	2	Short Reads (ExpansionHunter)	2-3bp	17	17.03	0.999090909090909
chr6_87810914_87810930	2	Short Reads (ExpansionHunter)	2-3bp	7	7.64	2.05090909090909
chr6_87824993_87825023	3	Short Reads (ExpansionHunter)	2-3bp	10	9.89	0.0988888888888889
chr6_8783360_8783386	2	Short Reads (ExpansionHunter)	2-3bp	13	12.8	0.383838383838384
chr6_87836652_87836673	3	Short Reads (ExpansionHunter)	2-3bp	8	8.03	0.736464646464646
chr6_8785734_8785752	2	Short Reads (ExpansionHunter)	2-3bp	9	9.1	0.0909090909090909
chr6_87873365_87873417	2	Short Reads (ExpansionHunter)	2-3bp	20	21.8	7.57575757575758
chr6_87912264_87912300	4	Short Reads (ExpansionHunter)	4-6bp	10	9.6	0.323232323232323
chr6_8794595_8794637	3	Short Reads (ExpansionHunter)	2-3bp	16	16.19	0.478686868686869
chr6_87955263_87955277	2	Short Reads (ExpansionHunter)	2-3bp	6	6.23	0.178888888888889
chr6_8795579_8795595	2	Short Reads (ExpansionHunter)	2-3bp	8	8.09	0.0827272727272727
chr6_87966028_87966054	2	Short Reads (ExpansionHunter)	2-3bp	13	13.13	1.32636363636364
chr6_87979516_87979546	2	Short Reads (ExpansionHunter)	2-3bp	15	15.04	1.37212121212121
chr6_8798128_8798136	4	Short Reads (ExpansionHunter)	4-6bp	2	2.02	0.0197979797979798
chr6_87981443_87981457	2	Short Reads (ExpansionHunter)	2-3bp	7	6.74	0.234747474747475
chr6_87996012_87996040	2	Short Reads (ExpansionHunter)	2-3bp	19	17.66	11.539797979798
chr6_88001125_88001157	4	Short Reads (ExpansionHunter)	4-6bp	10	9	1.93939393939394
chr6_88014050_88014065	3	Short Reads (ExpansionHunter)	2-3bp	4	4.12	0.106666666666667
chr6_88025545_88025561	2	Short Reads (ExpansionHunter)	2-3bp	9	9.16	0.438787878787879
chr6_88039079_88039115	2	Short Reads (ExpansionHunter)	2-3bp	18	17.42	2.62989898989899
chr6_88045446_88045464	2	Short Reads (ExpansionHunter)	2-3bp	9	9	0
chr6_88061432_88061460	2	Short Reads (ExpansionHunter)	2-3bp	12	12.5	0.555555555555556
chr6_88092047_88092071	2	Short Reads (ExpansionHunter)	2-3bp	9	9.81	1.9130303030303
chr6_88106733_88106763	2	Short Reads (ExpansionHunter)	2-3bp	15	15.05	0.593434343434343
chr6_88113498_88113514	4	Short Reads (ExpansionHunter)	4-6bp	4	4.21	0.167575757575758
chr6_8812059_8812067	2	Short Reads (ExpansionHunter)	2-3bp	4	3.8	0.363636363636364
chr6_88127142_88127187	3	Short Reads (ExpansionHunter)	2-3bp	13	12.96	3.63474747474747
chr6_88166792_88166804	6	Short Reads (ExpansionHunter)	4-6bp	2	2.49	0.252424242424242
chr6_8816794_8816806	2	Short Reads (ExpansionHunter)	2-3bp	6	6.02	0.282424242424242
chr6_88187635_88187665	5	Short Reads (ExpansionHunter)	4-6bp	12	11.59	6.04232323232323
chr6_8819350_8819402	2	Short Reads (ExpansionHunter)	2-3bp	24	22.18	36.0884848484848
chr6_88200082_88200118	4	Short Reads (ExpansionHunter)	4-6bp	9	9.15	1.32070707070707
chr6_88224769_88224797	2	Short Reads (ExpansionHunter)	2-3bp	14	14.86	2.58626262626263
chr6_8823417_8823439	2	Short Reads (ExpansionHunter)	2-3bp	11	11.1	0.171717171717172
chr6_88240904_88240916	2	Short Reads (ExpansionHunter)	2-3bp	6	6.18	0.27030303030303
chr6_88250983_88251025	2	Short Reads (ExpansionHunter)	2-3bp	21	19.98	6.48444444444444
chr6_88253070_88253094	4	Short Reads (ExpansionHunter)	4-6bp	6	6.25	0.411616161616162
chr6_88279519_88279543	2	Short Reads (ExpansionHunter)	2-3bp	11	11.05	0.108585858585859
chr6_88280605_88280643	2	Short Reads (ExpansionHunter)	2-3bp	19	19.7	2.19191919191919
chr6_88308316_88308338	2	Short Reads (ExpansionHunter)	2-3bp	11	11	0.0202020202020202
chr6_88328323_88328355	4	Short Reads (ExpansionHunter)	4-6bp	8	7.57	1.37888888888889
chr6_8832869_8832917	4	Short Reads (ExpansionHunter)	4-6bp	12	11.62	0.338989898989899
chr6_88339356_88339372	4	Short Reads (ExpansionHunter)	4-6bp	4	3.72	0.203636363636364
chr6_88345477_88345507	2	Short Reads (ExpansionHunter)	2-3bp	14	14.79	1.39989898989899
chr6_88398738_88398754	2	Short Reads (ExpansionHunter)	2-3bp	8	8.26	1.12363636363636
chr6_88399839_88399863	2	Short Reads (ExpansionHunter)	2-3bp	12	13.2	2.70707070707071
chr6_88400488_88400530	2	Short Reads (ExpansionHunter)	2-3bp	23	22	14.7070707070707
chr6_884293_884301	4	Short Reads (ExpansionHunter)	4-6bp	2	2.2	0.161616161616162
chr6_88461936_88461944	4	Short Reads (ExpansionHunter)	4-6bp	2	1.84	0.135757575757576
chr6_88464085_88464109	4	Short Reads (ExpansionHunter)	4-6bp	6	6.14	0.121616161616162
chr6_8846851_8846875	6	Short Reads (ExpansionHunter)	4-6bp	4	3.78	0.395555555555556
chr6_8847499_8847525	2	Short Reads (ExpansionHunter)	2-3bp	13	12.74	1.1640404040404
chr6_88479716_88479728	2	Short Reads (ExpansionHunter)	2-3bp	6	6.2	0.161616161616162
chr6_88496967_88496988	3	Short Reads (ExpansionHunter)	2-3bp	7	7.31	0.559494949494949
chr6_88500947_88500975	4	Short Reads (ExpansionHunter)	4-6bp	7	8.15	10.0681818181818
chr6_88501156_88501176	4	Short Reads (ExpansionHunter)	4-6bp	5	5.12	0.106666666666667
chr6_88503190_88503232	2	Short Reads (ExpansionHunter)	2-3bp	15	15.71	6.43020202020202
chr6_88504768_88504784	2	Short Reads (ExpansionHunter)	2-3bp	8	8.14	1.03070707070707
chr6_88530656_88530680	4	Short Reads (ExpansionHunter)	4-6bp	6	5.53	0.251616161616162
chr6_88542027_88542072	5	Short Reads (ExpansionHunter)	4-6bp	9	9.26	2.78020202020202
chr6_88556852_88556887	5	Short Reads (ExpansionHunter)	4-6bp	8	8.14	3.71757575757576
chr6_8858567_8858583	2	Short Reads (ExpansionHunter)	2-3bp	7	7.33	0.223333333333333
chr6_88592981_88593007	2	Short Reads (ExpansionHunter)	2-3bp	13	13.09	0.78979797979798
chr6_8862636_8862672	2	Short Reads (ExpansionHunter)	2-3bp	17	17.55	6.53282828282828
chr6_88647045_88647061	4	Short Reads (ExpansionHunter)	4-6bp	4	3.88	0.106666666666667
chr6_88648471_88648495	3	Short Reads (ExpansionHunter)	2-3bp	8	7.93	0.126363636363636
chr6_8865133_8865163	2	Short Reads (ExpansionHunter)	2-3bp	14	13.02	2.88848484848485
chr6_8867910_8867930	2	Short Reads (ExpansionHunter)	2-3bp	10	10.26	0.578181818181818
chr6_88696601_88696633	2	Short Reads (ExpansionHunter)	2-3bp	16	16.33	3.79909090909091
chr6_88738839_88738869	2	Short Reads (ExpansionHunter)	2-3bp	15	15.59	1.47666666666667
chr6_88739725_88739777	2	Short Reads (ExpansionHunter)	2-3bp	16	16.36	91.6670707070707
chr6_88743430_88743450	5	Short Reads (ExpansionHunter)	4-6bp	4	4.1	0.0909090909090909
chr6_88758872_88758892	4	Short Reads (ExpansionHunter)	4-6bp	5	5	0
chr6_88768139_88768161	2	Short Reads (ExpansionHunter)	2-3bp	11	11.57	3.03545454545455
chr6_8877095_8877127	2	Short Reads (ExpansionHunter)	2-3bp	17	18.13	18.9627272727273
chr6_88801822_88801858	2	Short Reads (ExpansionHunter)	2-3bp	18	18	0.282828282828283
chr6_88843950_88843962	2	Short Reads (ExpansionHunter)	2-3bp	6	6.2	1.4949494949495
chr6_88856417_88856437	2	Short Reads (ExpansionHunter)	2-3bp	10	10.03	0.231414141414141
chr6_88878076_88878108	4	Short Reads (ExpansionHunter)	4-6bp	8	8.05	0.310606060606061
chr6_88880176_88880216	4	Short Reads (ExpansionHunter)	4-6bp	9	8.87	0.417272727272727
chr6_88885118_88885140	2	Short Reads (ExpansionHunter)	2-3bp	11	11.04	0.11959595959596
chr6_88895229_88895269	2	Short Reads (ExpansionHunter)	2-3bp	21	20.24	4.28525252525252
chr6_88946625_88946655	6	Short Reads (ExpansionHunter)	4-6bp	5	4.64	0.252929292929293
chr6_889743_889763	4	Short Reads (ExpansionHunter)	4-6bp	4	4.34	0.226666666666667
chr6_88981507_88981562	5	Short Reads (ExpansionHunter)	4-6bp	11	10.93	0.833434343434343
chr6_88985987_88986003	2	Short Reads (ExpansionHunter)	2-3bp	7	7.17	0.142525252525253
chr6_8898759_8898779	2	Short Reads (ExpansionHunter)	2-3bp	11	11.15	0.553030303030303
chr6_88990987_88991007	5	Short Reads (ExpansionHunter)	4-6bp	4	4.1	0.0909090909090909
chr6_8899374_8899418	2	Short Reads (ExpansionHunter)	2-3bp	19	18.27	11.0475757575758
chr6_88997656_88997676	4	Short Reads (ExpansionHunter)	4-6bp	6	5.75	0.189393939393939
chr6_89018194_89018230	2	Short Reads (ExpansionHunter)	2-3bp	19	17.94	4.1579797979798
chr6_89019047_89019062	5	Short Reads (ExpansionHunter)	4-6bp	6	6.36	1.0610101010101
chr6_89063142_89063170	4	Short Reads (ExpansionHunter)	4-6bp	6	5.79	0.43020202020202
chr6_89080840_89080848	4	Short Reads (ExpansionHunter)	4-6bp	1	1.13	0.114242424242424
chr6_89102748_89102764	4	Short Reads (ExpansionHunter)	4-6bp	4	4.05	0.047979797979798
chr6_89141977_89141997	5	Short Reads (ExpansionHunter)	4-6bp	4	4.98	4.46424242424242
chr6_89189042_89189070	2	Short Reads (ExpansionHunter)	2-3bp	14	14.21	0.490808080808081
chr6_89196822_89196878	4	Short Reads (ExpansionHunter)	4-6bp	16	15.38	5.45010101010101
chr6_89202283_89202307	4	Short Reads (ExpansionHunter)	4-6bp	6	5.92	0.0743434343434344
chr6_89212657_89212685	4	Short Reads (ExpansionHunter)	4-6bp	5	6.21	1.68272727272727
chr6_89249735_89249745	2	Short Reads (ExpansionHunter)	2-3bp	6	5.88	0.328888888888889
chr6_89280211_89280253	2	Short Reads (ExpansionHunter)	2-3bp	17	17.59	44.4261616161616
chr6_89289680_89289698	6	Short Reads (ExpansionHunter)	4-6bp	3	2.94	0.056969696969697
chr6_8929527_8929563	6	Short Reads (ExpansionHunter)	4-6bp	6	5.95	0.189393939393939
chr6_89323380_89323400	5	Short Reads (ExpansionHunter)	4-6bp	4	3.75	0.189393939393939
chr6_89336284_89336304	4	Short Reads (ExpansionHunter)	4-6bp	5	5.01	0.01
chr6_89340742_89340770	4	Short Reads (ExpansionHunter)	4-6bp	7	6.29	0.773636363636364
chr6_89362735_89362791	4	Short Reads (ExpansionHunter)	4-6bp	11	10.79	0.329191919191919
chr6_89376300_89376338	2	Short Reads (ExpansionHunter)	2-3bp	15	16.82	4.87636363636364
chr6_8937778_8937796	6	Short Reads (ExpansionHunter)	4-6bp	3	3.13	0.114242424242424
chr6_89382400_89382422	2	Short Reads (ExpansionHunter)	2-3bp	14	13.06	9.47111111111111
chr6_89396421_89396445	4	Short Reads (ExpansionHunter)	4-6bp	6	6.03	0.0293939393939394
chr6_89412257_89412271	2	Short Reads (ExpansionHunter)	2-3bp	7	7.57	0.853636363636364
chr6_89416576_89416592	4	Short Reads (ExpansionHunter)	4-6bp	4	4.06	0.056969696969697
chr6_89425140_89425154	2	Short Reads (ExpansionHunter)	2-3bp	7	7.86	1.13171717171717
chr6_89428105_89428137	2	Short Reads (ExpansionHunter)	2-3bp	16	14.9	4.29292929292929
chr6_89438976_89438984	2	Short Reads (ExpansionHunter)	2-3bp	4	4	0
chr6_89453780_89453805	5	Short Reads (ExpansionHunter)	4-6bp	5	4.82	0.149090909090909
chr6_89474106_89474136	5	Short Reads (ExpansionHunter)	4-6bp	6	6.39	0.361515151515152
chr6_89488866_89488921	5	Short Reads (ExpansionHunter)	4-6bp	12	11.65	1.60353535353535
chr6_89495231_89495261	5	Short Reads (ExpansionHunter)	4-6bp	6	5.98	0.120808080808081
chr6_89533727_89533767	2	Short Reads (ExpansionHunter)	2-3bp	19	18.71	2.6120202020202
chr6_8955123_8955145	2	Short Reads (ExpansionHunter)	2-3bp	9	9.62	0.965252525252525
chr6_89615749_89615757	4	Short Reads (ExpansionHunter)	4-6bp	2	2.08	0.0743434343434344
chr6_89666488_89666503	5	Short Reads (ExpansionHunter)	4-6bp	3	3.05	0.047979797979798
chr6_89725930_89725968	2	Short Reads (ExpansionHunter)	2-3bp	16	16.38	3.30868686868687
chr6_89734692_89734716	2	Short Reads (ExpansionHunter)	2-3bp	13	14.4	6.12121212121212
chr6_89765256_89765270	2	Short Reads (ExpansionHunter)	2-3bp	6	6.24	0.184242424242424
chr6_89778887_89778931	4	Short Reads (ExpansionHunter)	4-6bp	12	11.7	0.919191919191919
chr6_89782604_89782640	3	Short Reads (ExpansionHunter)	2-3bp	10	10.26	0.76
chr6_89809784_89809834	5	Short Reads (ExpansionHunter)	4-6bp	11	11.03	3.03949494949495
chr6_89822618_89822634	2	Short Reads (ExpansionHunter)	2-3bp	8	8.17	0.162727272727273
chr6_89845243_89845293	2	Short Reads (ExpansionHunter)	2-3bp	23	23.22	2.37535353535354
chr6_89848834_89848880	2	Short Reads (ExpansionHunter)	2-3bp	21	20.81	5.18575757575758
chr6_89849184_89849226	3	Short Reads (ExpansionHunter)	2-3bp	14	14.39	0.785757575757576
chr6_89849924_89849952	2	Short Reads (ExpansionHunter)	2-3bp	15	14.89	1.39181818181818
chr6_8985637_8985658	3	Short Reads (ExpansionHunter)	2-3bp	7	7	0
chr6_89870400_89870432	4	Short Reads (ExpansionHunter)	4-6bp	8	7.64	0.252929292929293
chr6_89880204_89880230	2	Short Reads (ExpansionHunter)	2-3bp	12	12.2	0.343434343434343
chr6_89882921_89882933	2	Short Reads (ExpansionHunter)	2-3bp	7	6.56	0.269090909090909
chr6_89887381_89887423	2	Short Reads (ExpansionHunter)	2-3bp	23	22.14	7.59636363636364
chr6_89890664_89890692	2	Short Reads (ExpansionHunter)	2-3bp	14	14.31	0.357474747474748
chr6_89900758_89900784	2	Short Reads (ExpansionHunter)	2-3bp	13	13.74	9.48727272727273
chr6_89928121_89928139	6	Short Reads (ExpansionHunter)	4-6bp	3	3.05	0.047979797979798
chr6_89930114_89930164	2	Short Reads (ExpansionHunter)	2-3bp	24	23.47	6.81727272727273
chr6_89931934_89931958	2	Short Reads (ExpansionHunter)	2-3bp	11	10.91	0.224141414141414
chr6_8995307_8995337	2	Short Reads (ExpansionHunter)	2-3bp	15	14.49	1.20191919191919
chr6_89959097_89959147	2	Short Reads (ExpansionHunter)	2-3bp	20	19.47	20.1506060606061
chr6_89997005_89997031	2	Short Reads (ExpansionHunter)	2-3bp	12	12.37	1.32636363636364
chr6_90011932_90011974	2	Short Reads (ExpansionHunter)	2-3bp	23	21.18	14.7955555555556
chr6_90024141_90024155	2	Short Reads (ExpansionHunter)	2-3bp	7	6.78	0.173333333333333
chr6_90046921_90046941	4	Short Reads (ExpansionHunter)	4-6bp	5	5.47	0.756666666666667
chr6_90094861_90094879	2	Short Reads (ExpansionHunter)	2-3bp	9	9.18	0.593535353535354
chr6_90095779_90095794	3	Short Reads (ExpansionHunter)	2-3bp	5	5.29	0.207979797979798
chr6_9011332_9011368	4	Short Reads (ExpansionHunter)	4-6bp	8	8.56	0.511515151515151
chr6_90120121_90120142	7	Short Reads (ExpansionHunter)	7-15bp	3	3.03	0.0293939393939394
chr6_90138053_90138089	2	Short Reads (ExpansionHunter)	2-3bp	17	17.15	0.613636363636364
chr6_90148687_90148703	2	Short Reads (ExpansionHunter)	2-3bp	8	8	0
chr6_90180860_90180890	2	Short Reads (ExpansionHunter)	2-3bp	15	14.98	0.646060606060606
chr6_90181328_90181352	2	Short Reads (ExpansionHunter)	2-3bp	12	11.99	0.0706060606060606
chr6_90210312_90210350	2	Short Reads (ExpansionHunter)	2-3bp	16	16.22	4.90060606060606
chr6_90211588_90211632	2	Short Reads (ExpansionHunter)	2-3bp	21	19.87	8.94252525252525
chr6_90218920_90218956	2	Short Reads (ExpansionHunter)	2-3bp	18	18.42	1.01373737373737
chr6_90219785_90219815	2	Short Reads (ExpansionHunter)	2-3bp	13	12.52	2.15111111111111
chr6_90225066_90225096	3	Short Reads (ExpansionHunter)	2-3bp	10	10.15	0.431818181818182
chr6_90239798_90239844	2	Short Reads (ExpansionHunter)	2-3bp	22	21.37	3.7910101010101
chr6_9026639_9026675	2	Short Reads (ExpansionHunter)	2-3bp	16	15.94	2.70343434343434
chr6_90284007_90284035	4	Short Reads (ExpansionHunter)	4-6bp	7	7.02	0.0804040404040404
chr6_90295654_90295684	2	Short Reads (ExpansionHunter)	2-3bp	15	15.16	0.964040404040404
chr6_90296784_90296817	3	Short Reads (ExpansionHunter)	2-3bp	11	10.83	0.344545454545455
chr6_90306550_90306598	4	Short Reads (ExpansionHunter)	4-6bp	13	13.27	1.04757575757576
chr6_9032217_9032237	2	Short Reads (ExpansionHunter)	2-3bp	10	10.02	0.0197979797979798
chr6_90342656_90342688	2	Short Reads (ExpansionHunter)	2-3bp	15	16.81	5.5089898989899
chr6_90359835_90359865	2	Short Reads (ExpansionHunter)	2-3bp	17	16.58	2.16525252525253
chr6_90393063_90393084	3	Short Reads (ExpansionHunter)	2-3bp	7	6.73	0.744545454545455
chr6_90406032_90406048	2	Short Reads (ExpansionHunter)	2-3bp	8	8.13	0.457676767676768
chr6_90411862_90411882	2	Short Reads (ExpansionHunter)	2-3bp	10	8.3	8.29292929292929
chr6_90412694_90412719	5	Short Reads (ExpansionHunter)	4-6bp	10	8.49	12.030202020202
chr6_90454052_90454096	4	Short Reads (ExpansionHunter)	4-6bp	11	11.28	0.85010101010101
chr6_90457475_90457495	5	Short Reads (ExpansionHunter)	4-6bp	4	4.23	0.178888888888889
chr6_90473375_90473415	2	Short Reads (ExpansionHunter)	2-3bp	20	19.5	3.48484848484848
chr6_90477062_90477106	2	Short Reads (ExpansionHunter)	2-3bp	21	20.03	4.00919191919192
chr6_90484337_90484367	2	Short Reads (ExpansionHunter)	2-3bp	15	14.06	10.2387878787879
chr6_90502319_90502339	5	Short Reads (ExpansionHunter)	4-6bp	4	4.45	0.25
chr6_90517399_90517407	4	Short Reads (ExpansionHunter)	4-6bp	2	1.91	0.0827272727272727
chr6_90521257_90521287	2	Short Reads (ExpansionHunter)	2-3bp	12	13	2.02020202020202
chr6_9054997_9055017	5	Short Reads (ExpansionHunter)	4-6bp	4	3.98	0.0197979797979798
chr6_90569476_90569496	4	Short Reads (ExpansionHunter)	4-6bp	5	5.2	0.161616161616162
chr6_90576419_90576471	2	Short Reads (ExpansionHunter)	2-3bp	24.5	24.36	7.40444444444444
chr6_90609580_90609616	2	Short Reads (ExpansionHunter)	2-3bp	18	17.1	18.2121212121212
chr6_90642546_90642552	2	Short Reads (ExpansionHunter)	2-3bp	3	2.91	0.0827272727272727
chr6_9065139_9065151	4	Short Reads (ExpansionHunter)	4-6bp	3	2.99	0.01
chr6_90652567_90652595	4	Short Reads (ExpansionHunter)	4-6bp	9	8.93	1.21727272727273
chr6_9065294_9065330	4	Short Reads (ExpansionHunter)	4-6bp	10	10.17	0.84959595959596
chr6_90677837_90677855	2	Short Reads (ExpansionHunter)	2-3bp	9	9.27	0.199090909090909
chr6_9068993_9069031	2	Short Reads (ExpansionHunter)	2-3bp	12	13.6	7.01010101010101
chr6_90703968_90704002	2	Short Reads (ExpansionHunter)	2-3bp	18	17.47	1.92838383838384
chr6_90714820_90714844	4	Short Reads (ExpansionHunter)	4-6bp	6	6.08	0.0743434343434344
chr6_90715481_90715489	2	Short Reads (ExpansionHunter)	2-3bp	5	4.69	0.216060606060606
chr6_90743163_90743187	4	Short Reads (ExpansionHunter)	4-6bp	7	7.01	0.636262626262626
chr6_90751893_90751937	4	Short Reads (ExpansionHunter)	4-6bp	11	10.91	1.29484848484848
chr6_90788971_90789003	2	Short Reads (ExpansionHunter)	2-3bp	14	14.77	5.14858585858586
chr6_90796855_90796875	2	Short Reads (ExpansionHunter)	2-3bp	10	9.95	0.047979797979798
chr6_9081664_9081684	2	Short Reads (ExpansionHunter)	2-3bp	10	9.62	0.278383838383838
chr6_90824121_90824135	2	Short Reads (ExpansionHunter)	2-3bp	7	6.99	0.01
chr6_90845482_90845536	2	Short Reads (ExpansionHunter)	2-3bp	26	26.14	15.6367676767677
chr6_90849532_90849560	2	Short Reads (ExpansionHunter)	2-3bp	15	14.61	1.06858585858586
chr6_90946687_90946699	2	Short Reads (ExpansionHunter)	2-3bp	6	6.08	0.0945454545454545
chr6_9094867_9094901	2	Short Reads (ExpansionHunter)	2-3bp	16	17.1	4.03030303030303
chr6_90979513_90979551	2	Short Reads (ExpansionHunter)	2-3bp	19	18.65	2.5530303030303
chr6_90999414_90999438	4	Short Reads (ExpansionHunter)	4-6bp	6	6.02	0.262222222222222
chr6_91004977_91005021	2	Short Reads (ExpansionHunter)	2-3bp	21	21.51	4.07060606060606
chr6_91010548_91010588	2	Short Reads (ExpansionHunter)	2-3bp	15	16.66	9.70141414141414
chr6_91025432_91025442	2	Short Reads (ExpansionHunter)	2-3bp	5	5.18	0.149090909090909
chr6_91025676_91025706	2	Short Reads (ExpansionHunter)	2-3bp	15	15.55	1.50252525252525
chr6_91046058_91046082	4	Short Reads (ExpansionHunter)	4-6bp	6	6.05	0.351010101010101
chr6_91115791_91115809	2	Short Reads (ExpansionHunter)	2-3bp	9	8.64	0.232727272727273
chr6_91121189_91121211	2	Short Reads (ExpansionHunter)	2-3bp	11	10.59	0.76959595959596
chr6_91121958_91121974	4	Short Reads (ExpansionHunter)	4-6bp	4	4	0
chr6_91126327_91126341	2	Short Reads (ExpansionHunter)	2-3bp	7	6.65	0.22979797979798
chr6_91144370_91144410	4	Short Reads (ExpansionHunter)	4-6bp	15	14.9	3.48484848484848
chr6_91202872_91202894	2	Short Reads (ExpansionHunter)	2-3bp	11	12.92	7.65010101010101
chr6_9120364_9120410	2	Short Reads (ExpansionHunter)	2-3bp	21	19.18	11.3208080808081
chr6_91214650_91214676	2	Short Reads (ExpansionHunter)	2-3bp	13	12.7	0.333333333333333
chr6_91219229_91219269	2	Short Reads (ExpansionHunter)	2-3bp	20	20.98	4.30262626262626
chr6_91228737_91228773	2	Short Reads (ExpansionHunter)	2-3bp	18	18.61	2.03828282828283
chr6_9123671_9123685	2	Short Reads (ExpansionHunter)	2-3bp	7	7	0
chr6_91248893_91248907	2	Short Reads (ExpansionHunter)	2-3bp	8	7.65	0.654040404040404
chr6_91266378_91266392	2	Short Reads (ExpansionHunter)	2-3bp	7	6.75	0.189393939393939
chr6_91292322_91292343	3	Short Reads (ExpansionHunter)	2-3bp	7	7.01	0.0302020202020202
chr6_9130346_9130366	2	Short Reads (ExpansionHunter)	2-3bp	10	8.87	1.97282828282828
chr6_91305508_91305540	4	Short Reads (ExpansionHunter)	4-6bp	8	8.06	0.056969696969697
chr6_91311875_91311901	2	Short Reads (ExpansionHunter)	2-3bp	14	13.84	1.00444444444444
chr6_91326402_91326426	2	Short Reads (ExpansionHunter)	2-3bp	12	11.52	0.252121212121212
chr6_91330708_91330748	2	Short Reads (ExpansionHunter)	2-3bp	19	18.73	6.03747474747475
chr6_91355029_91355044	5	Short Reads (ExpansionHunter)	4-6bp	3	3	0
chr6_9136636_9136668	2	Short Reads (ExpansionHunter)	2-3bp	16	16.22	0.435959595959596
chr6_91367420_91367452	2	Short Reads (ExpansionHunter)	2-3bp	10	11.61	6.8059595959596
chr6_91390779_91390815	4	Short Reads (ExpansionHunter)	4-6bp	7	8.05	2.16919191919192
chr6_91415975_91416003	2	Short Reads (ExpansionHunter)	2-3bp	12.5	14.73	9.67383838383838
chr6_91418630_91418658	2	Short Reads (ExpansionHunter)	2-3bp	14	13.57	0.813232323232323
chr6_91431723_91431759	3	Short Reads (ExpansionHunter)	2-3bp	13	12.91	1.0120202020202
chr6_91432288_91432310	2	Short Reads (ExpansionHunter)	2-3bp	13.5	13.4	4.98989898989899
chr6_91436194_91436236	2	Short Reads (ExpansionHunter)	2-3bp	19	19.19	2.35747474747475
chr6_9145254_9145262	4	Short Reads (ExpansionHunter)	4-6bp	2	2.62	0.864242424242424
chr6_91490101_91490137	2	Short Reads (ExpansionHunter)	2-3bp	19	19.31	8.09484848484849
chr6_91498457_91498485	2	Short Reads (ExpansionHunter)	2-3bp	15.5	17.32	12.3814141414141
chr6_91501028_91501052	4	Short Reads (ExpansionHunter)	4-6bp	6	5.57	0.44959595959596
chr6_9152928_9152938	2	Short Reads (ExpansionHunter)	2-3bp	7	6.44	0.774141414141414
chr6_9152996_9153008	2	Short Reads (ExpansionHunter)	2-3bp	6	6	0
chr6_91537485_91537517	2	Short Reads (ExpansionHunter)	2-3bp	17	17.32	2.11878787878788
chr6_91542722_91542748	2	Short Reads (ExpansionHunter)	2-3bp	17	17.54	6.87717171717172
chr6_91556349_91556365	2	Short Reads (ExpansionHunter)	2-3bp	9	9.33	1.67787878787879
chr6_91559824_91559836	4	Short Reads (ExpansionHunter)	4-6bp	3	3.43	0.46979797979798
chr6_91567774_91567802	2	Short Reads (ExpansionHunter)	2-3bp	12	12.87	1.69
chr6_91583064_91583076	2	Short Reads (ExpansionHunter)	2-3bp	7	6.94	0.723636363636364
chr6_91583984_91583998	2	Short Reads (ExpansionHunter)	2-3bp	7	6.72	0.203636363636364
chr6_91584461_91584517	4	Short Reads (ExpansionHunter)	4-6bp	13	12.87	4.76070707070707
chr6_91631592_91631616	2	Short Reads (ExpansionHunter)	2-3bp	12	12.03	1.05969696969697
chr6_91652394_91652442	3	Short Reads (ExpansionHunter)	2-3bp	15	14.12	2.26828282828283
chr6_91659057_91659089	2	Short Reads (ExpansionHunter)	2-3bp	16	16.35	3.03787878787879
chr6_91668484_91668505	3	Short Reads (ExpansionHunter)	2-3bp	7	7	0.0202020202020202
chr6_91684904_91684930	2	Short Reads (ExpansionHunter)	2-3bp	13	12.94	0.299393939393939
chr6_91728668_91728690	2	Short Reads (ExpansionHunter)	2-3bp	11	11.05	0.734848484848485
chr6_91740222_91740270	4	Short Reads (ExpansionHunter)	4-6bp	12.5	14.15	10.5530303030303
chr6_91742429_91742495	6	Short Reads (ExpansionHunter)	4-6bp	9	9.33	1.87989898989899
chr6_91753068_91753108	2	Short Reads (ExpansionHunter)	2-3bp	21	20.65	4.18939393939394
chr6_91756906_91756940	2	Short Reads (ExpansionHunter)	2-3bp	17	16.92	0.336969696969697
chr6_91768108_91768116	4	Short Reads (ExpansionHunter)	4-6bp	2	1.59	0.244343434343434
chr6_9181432_9181448	4	Short Reads (ExpansionHunter)	4-6bp	4	3.97	0.0293939393939394
chr6_91822169_91822209	2	Short Reads (ExpansionHunter)	2-3bp	17	17.26	2.21454545454545
chr6_91834263_91834285	2	Short Reads (ExpansionHunter)	2-3bp	10	10.03	0.332424242424242
chr6_91853123_91853131	4	Short Reads (ExpansionHunter)	4-6bp	2	2.02	0.04
chr6_91858340_91858350	5	Short Reads (ExpansionHunter)	4-6bp	1	1.14	0.121616161616162
chr6_91859506_91859534	2	Short Reads (ExpansionHunter)	2-3bp	12	12.26	1.08323232323232
chr6_91875881_91875919	2	Short Reads (ExpansionHunter)	2-3bp	16	16.27	2.76474747474747
chr6_91896959_91896995	2	Short Reads (ExpansionHunter)	2-3bp	16	16.67	2.66777777777778
chr6_91920971_91921003	4	Short Reads (ExpansionHunter)	4-6bp	9	8.59	0.607979797979798
chr6_91927934_91927968	2	Short Reads (ExpansionHunter)	2-3bp	17	17.01	3.84838383838384
chr6_91940751_91940779	2	Short Reads (ExpansionHunter)	2-3bp	14	13.81	0.317070707070707
chr6_91942452_91942494	2	Short Reads (ExpansionHunter)	2-3bp	19	19.39	5.5130303030303
chr6_91944433_91944483	2	Short Reads (ExpansionHunter)	2-3bp	21	21.25	3.9469696969697
chr6_91945816_91945824	4	Short Reads (ExpansionHunter)	4-6bp	2	1.96	0.0387878787878788
chr6_91971683_91971710	3	Short Reads (ExpansionHunter)	2-3bp	10	9.62	0.561212121212121
chr6_91994764_91994776	2	Short Reads (ExpansionHunter)	2-3bp	7	7.2	0.222222222222222
chr6_9200016_9200040	2	Short Reads (ExpansionHunter)	2-3bp	12	11.85	0.310606060606061
chr6_92006349_92006365	2	Short Reads (ExpansionHunter)	2-3bp	7	7.03	0.0293939393939394
chr6_92034981_92035001	2	Short Reads (ExpansionHunter)	2-3bp	10	10.48	0.272323232323232
chr6_9204110_9204118	4	Short Reads (ExpansionHunter)	4-6bp	3	2.64	0.232727272727273
chr6_92061895_92061939	4	Short Reads (ExpansionHunter)	4-6bp	10	9.95	1.05808080808081
chr6_92062367_92062421	6	Short Reads (ExpansionHunter)	4-6bp	9	9.13	1.64959595959596
chr6_92068407_92068445	2	Short Reads (ExpansionHunter)	2-3bp	13	16.3	23.8888888888889
chr6_92098062_92098086	2	Short Reads (ExpansionHunter)	2-3bp	12	11.96	1.79636363636364
chr6_92117661_92117707	2	Short Reads (ExpansionHunter)	2-3bp	22	22.02	2.46424242424242
chr6_92127460_92127480	2	Short Reads (ExpansionHunter)	2-3bp	10	10.28	0.203636363636364
chr6_92153330_92153360	2	Short Reads (ExpansionHunter)	2-3bp	15	16.19	3.44838383838384
chr6_92153966_92153992	2	Short Reads (ExpansionHunter)	2-3bp	13	13.77	1.22939393939394
chr6_92197774_92197800	2	Short Reads (ExpansionHunter)	2-3bp	13	12.35	0.633838383838384
chr6_92200034_92200064	3	Short Reads (ExpansionHunter)	2-3bp	10	10.07	0.0657575757575758
chr6_92204498_92204540	3	Short Reads (ExpansionHunter)	2-3bp	12	12.3	3.48484848484848
chr6_92205894_92205932	2	Short Reads (ExpansionHunter)	2-3bp	7	8.66	46.4690909090909
chr6_92207522_92207530	4	Short Reads (ExpansionHunter)	4-6bp	2	1.78	0.173333333333333
chr6_92220164_92220208	4	Short Reads (ExpansionHunter)	4-6bp	10	9.06	4.07717171717172
chr6_92228867_92228912	3	Short Reads (ExpansionHunter)	2-3bp	16	15.57	1.66171717171717
chr6_92230827_92230853	2	Short Reads (ExpansionHunter)	2-3bp	14	14.17	2.91020202020202
chr6_92252661_92252669	2	Short Reads (ExpansionHunter)	2-3bp	4	3.34	0.893333333333333
chr6_92257609_92257627	3	Short Reads (ExpansionHunter)	2-3bp	6	6	0
chr6_92294224_92294236	2	Short Reads (ExpansionHunter)	2-3bp	6	6	0
chr6_92300768_92300783	3	Short Reads (ExpansionHunter)	2-3bp	6	5.89	0.139292929292929
chr6_92309894_92309916	2	Short Reads (ExpansionHunter)	2-3bp	10	10.5	0.393939393939394
chr6_92323237_92323249	2	Short Reads (ExpansionHunter)	2-3bp	7	6.92	0.134949494949495
chr6_92358804_92358820	2	Short Reads (ExpansionHunter)	2-3bp	7	7.28	0.506666666666667
chr6_92359997_92360007	5	Short Reads (ExpansionHunter)	4-6bp	2	1.97	0.0293939393939394
chr6_92364535_92364577	3	Short Reads (ExpansionHunter)	2-3bp	12	12.34	1.64080808080808
chr6_92419706_92419720	2	Short Reads (ExpansionHunter)	2-3bp	8	7.94	0.663030303030303
chr6_92419976_92419988	2	Short Reads (ExpansionHunter)	2-3bp	6	5.77	0.178888888888889
chr6_92435517_92435527	2	Short Reads (ExpansionHunter)	2-3bp	6	6.13	0.72030303030303
chr6_92444605_92444627	2	Short Reads (ExpansionHunter)	2-3bp	9	9.26	0.71959595959596
chr6_92458353_92458375	2	Short Reads (ExpansionHunter)	2-3bp	14	13.2	2.48484848484848
chr6_92462721_92462759	2	Short Reads (ExpansionHunter)	2-3bp	14	15.5	4.8989898989899
chr6_9247283_9247295	2	Short Reads (ExpansionHunter)	2-3bp	6	5.84	0.155959595959596
chr6_92473220_92473256	4	Short Reads (ExpansionHunter)	4-6bp	8	7.29	1.17767676767677
chr6_92494375_92494399	2	Short Reads (ExpansionHunter)	2-3bp	12	12.44	0.834747474747475
chr6_92495102_92495116	2	Short Reads (ExpansionHunter)	2-3bp	7	7.04	0.0387878787878788
chr6_9249934_9249948	2	Short Reads (ExpansionHunter)	2-3bp	15	13.22	18.860202020202
chr6_92500005_92500021	2	Short Reads (ExpansionHunter)	2-3bp	8	8.15	0.148989898989899
chr6_92506213_92506233	2	Short Reads (ExpansionHunter)	2-3bp	10	9.94	0.0771717171717172
chr6_9251154_9251170	2	Short Reads (ExpansionHunter)	2-3bp	8	8.44	0.248888888888889
chr6_92539666_92539678	2	Short Reads (ExpansionHunter)	2-3bp	6	6	0.0202020202020202
chr6_92542235_92542255	4	Short Reads (ExpansionHunter)	4-6bp	5	5.01	0.01
chr6_92542879_92542887	4	Short Reads (ExpansionHunter)	4-6bp	2	2.37	0.235454545454545
chr6_92553078_92553120	2	Short Reads (ExpansionHunter)	2-3bp	18	18.93	2.51020202020202
chr6_92585596_92585628	2	Short Reads (ExpansionHunter)	2-3bp	19	19.34	1.19636363636364
chr6_92608566_92608590	2	Short Reads (ExpansionHunter)	2-3bp	12	12.22	25.6682828282828
chr6_92619844_92619869	5	Short Reads (ExpansionHunter)	4-6bp	5	5.01	0.01
chr6_92621183_92621191	2	Short Reads (ExpansionHunter)	2-3bp	4	3.79	0.268585858585859
chr6_92623517_92623537	4	Short Reads (ExpansionHunter)	4-6bp	5	4.95	0.047979797979798
chr6_92624310_92624324	2	Short Reads (ExpansionHunter)	2-3bp	7	7.11	0.19989898989899
chr6_92663259_92663275	2	Short Reads (ExpansionHunter)	2-3bp	8	8	0.0202020202020202
chr6_92670143_92670181	2	Short Reads (ExpansionHunter)	2-3bp	16	16.86	4.40444444444444
chr6_92673232_92673250	2	Short Reads (ExpansionHunter)	2-3bp	9	8.68	0.21979797979798
chr6_92685213_92685233	5	Short Reads (ExpansionHunter)	4-6bp	4	3.92	0.0743434343434344
chr6_92693424_92693451	3	Short Reads (ExpansionHunter)	2-3bp	9	9.01	0.01
chr6_92696897_92696945	4	Short Reads (ExpansionHunter)	4-6bp	12	10.38	5.61171717171717
chr6_92704358_92704382	3	Short Reads (ExpansionHunter)	2-3bp	8	8.08	0.0743434343434344
chr6_92711210_92711232	2	Short Reads (ExpansionHunter)	2-3bp	11	11.02	0.04
chr6_92743879_92743911	2	Short Reads (ExpansionHunter)	2-3bp	16.5	18.11	7.04838383838384
chr6_92757686_92757704	6	Short Reads (ExpansionHunter)	4-6bp	3	3.01	0.01
chr6_92791976_92792024	4	Short Reads (ExpansionHunter)	4-6bp	11	11.18	0.856161616161616
chr6_92793690_92793704	2	Short Reads (ExpansionHunter)	2-3bp	7	7.63	2.96272727272727
chr6_92797802_92797822	4	Short Reads (ExpansionHunter)	4-6bp	5	5.13	0.114242424242424
chr6_92800078_92800106	2	Short Reads (ExpansionHunter)	2-3bp	16	15.6	6.86868686868687
chr6_92808029_92808045	4	Short Reads (ExpansionHunter)	4-6bp	4	4	0
chr6_92808165_92808181	2	Short Reads (ExpansionHunter)	2-3bp	8	8	0.0202020202020202
chr6_92823075_92823097	2	Short Reads (ExpansionHunter)	2-3bp	11	11	1.17171717171717
chr6_92841143_92841159	2	Short Reads (ExpansionHunter)	2-3bp	8	7.69	0.216060606060606
chr6_92843052_92843066	2	Short Reads (ExpansionHunter)	2-3bp	6	6.16	0.135757575757576
chr6_92852800_92852848	2	Short Reads (ExpansionHunter)	2-3bp	24	23.96	5.12969696969697
chr6_92858891_92858915	2	Short Reads (ExpansionHunter)	2-3bp	15	14.6	21.7777777777778
chr6_92861442_92861472	2	Short Reads (ExpansionHunter)	2-3bp	15	14.58	0.710707070707071
chr6_92876671_92876679	4	Short Reads (ExpansionHunter)	4-6bp	2	1.62	0.237979797979798
chr6_92905386_92905418	4	Short Reads (ExpansionHunter)	4-6bp	8	8.42	3.61979797979798
chr6_92927430_92927450	2	Short Reads (ExpansionHunter)	2-3bp	11	10.54	0.271111111111111
chr6_92973155_92973173	6	Short Reads (ExpansionHunter)	4-6bp	3	3	0
chr6_92986922_92986954	2	Short Reads (ExpansionHunter)	2-3bp	14	12.95	6.29040404040404
chr6_93002177_93002201	4	Short Reads (ExpansionHunter)	4-6bp	6	6.03	0.0293939393939394
chr6_93011179_93011191	4	Short Reads (ExpansionHunter)	4-6bp	3	3	0
chr6_9303911_9303945	2	Short Reads (ExpansionHunter)	2-3bp	15	15.2	1.75757575757576
chr6_93046538_93046566	4	Short Reads (ExpansionHunter)	4-6bp	7	6.28	1.11272727272727
chr6_93049121_93049139	2	Short Reads (ExpansionHunter)	2-3bp	9.5	9.51	1.40393939393939
chr6_93066827_93066875	2	Short Reads (ExpansionHunter)	2-3bp	25	24.74	13.5680808080808
chr6_93093005_93093041	4	Short Reads (ExpansionHunter)	4-6bp	9	9.48	0.332929292929293
chr6_93095033_93095061	2	Short Reads (ExpansionHunter)	2-3bp	14	13.72	0.244040404040404
chr6_93120578_93120598	4	Short Reads (ExpansionHunter)	4-6bp	5	4.84	0.337777777777778
chr6_93125641_93125673	2	Short Reads (ExpansionHunter)	2-3bp	16	15.88	2.67232323232323
chr6_93132043_93132053	2	Short Reads (ExpansionHunter)	2-3bp	6	5.7	0.212121212121212
chr6_93170376_93170384	4	Short Reads (ExpansionHunter)	4-6bp	2	2	0
chr6_93175959_93175981	2	Short Reads (ExpansionHunter)	2-3bp	11	12.93	6.20717171717172
chr6_93190818_93190836	2	Short Reads (ExpansionHunter)	2-3bp	9	9.1	0.0909090909090909
chr6_93193019_93193041	2	Short Reads (ExpansionHunter)	2-3bp	10	10.15	0.714646464646465
chr6_93196394_93196398	2	Short Reads (ExpansionHunter)	2-3bp	2	2.02	0.04
chr6_9322879_9322919	2	Short Reads (ExpansionHunter)	2-3bp	18	18.1	3.36363636363636
chr6_9323059_9323071	2	Short Reads (ExpansionHunter)	2-3bp	6	5.99	0.01
chr6_93236751_93236779	4	Short Reads (ExpansionHunter)	4-6bp	7	7.01	0.0302020202020202
chr6_93248672_93248696	4	Short Reads (ExpansionHunter)	4-6bp	6	6.38	0.904646464646465
chr6_93255347_93255368	3	Short Reads (ExpansionHunter)	2-3bp	7	7.41	0.244343434343434
chr6_93286145_93286165	2	Short Reads (ExpansionHunter)	2-3bp	10	9.92	0.114747474747475
chr6_93293170_93293184	2	Short Reads (ExpansionHunter)	2-3bp	7	7.04	0.0387878787878788
chr6_93342785_93342793	4	Short Reads (ExpansionHunter)	4-6bp	2	1.94	0.056969696969697
chr6_93369180_93369216	2	Short Reads (ExpansionHunter)	2-3bp	16	15.84	1.02464646464646
chr6_9337198_9337218	4	Short Reads (ExpansionHunter)	4-6bp	5	5.28	0.203636363636364
chr6_93383263_93383295	2	Short Reads (ExpansionHunter)	2-3bp	15	15.15	1.66414141414141
chr6_93387912_93387976	4	Short Reads (ExpansionHunter)	4-6bp	16	16.28	4.72888888888889
chr6_93395575_93395613	2	Short Reads (ExpansionHunter)	2-3bp	20	19.52	1.56525252525253
chr6_9341599_9341629	2	Short Reads (ExpansionHunter)	2-3bp	15	14.39	0.866565656565657
chr6_93437513_93437529	2	Short Reads (ExpansionHunter)	2-3bp	7.5	7.5	0.252525252525253
chr6_93439848_93439882	2	Short Reads (ExpansionHunter)	2-3bp	17	16.62	4.66222222222222
chr6_93446173_93446199	2	Short Reads (ExpansionHunter)	2-3bp	13	15.12	7.3389898989899
chr6_93458692_93458724	2	Short Reads (ExpansionHunter)	2-3bp	15	14.75	2.0479797979798
chr6_93521943_93521973	2	Short Reads (ExpansionHunter)	2-3bp	14	14.39	0.785757575757576
chr6_93524506_93524560	2	Short Reads (ExpansionHunter)	2-3bp	15	18.61	25.0281818181818
chr6_9353272_9353286	2	Short Reads (ExpansionHunter)	2-3bp	7	7.13	0.235454545454545
chr6_9353370_9353406	2	Short Reads (ExpansionHunter)	2-3bp	18	17.07	1.50010101010101
chr6_93558431_93558445	2	Short Reads (ExpansionHunter)	2-3bp	7	7.11	0.0988888888888889
chr6_93558769_93558779	2	Short Reads (ExpansionHunter)	2-3bp	5	6.04	12.5640404040404
chr6_93570522_93570558	3	Short Reads (ExpansionHunter)	2-3bp	12	11.57	0.873838383838384
chr6_93587856_93587868	2	Short Reads (ExpansionHunter)	2-3bp	6	6.1	0.0909090909090909
chr6_93592318_93592354	2	Short Reads (ExpansionHunter)	2-3bp	17	17.13	2.67989898989899
chr6_93600672_93600716	2	Short Reads (ExpansionHunter)	2-3bp	22	20.54	8.87717171717172
chr6_93630468_93630496	2	Short Reads (ExpansionHunter)	2-3bp	14	14.05	0.27020202020202
chr6_93649472_93649504	2	Short Reads (ExpansionHunter)	2-3bp	14	13.73	4.03747474747475
chr6_93685743_93685761	2	Short Reads (ExpansionHunter)	2-3bp	9	9	0.0606060606060606
chr6_93696916_93696928	2	Short Reads (ExpansionHunter)	2-3bp	6	6	0
chr6_93710705_93710737	4	Short Reads (ExpansionHunter)	4-6bp	7	7.41	0.547373737373737
chr6_93717512_93717526	2	Short Reads (ExpansionHunter)	2-3bp	7	7.07	0.0657575757575758
chr6_93725769_93725807	2	Short Reads (ExpansionHunter)	2-3bp	21	20.28	10.809696969697
chr6_93737522_93737528	3	Short Reads (ExpansionHunter)	2-3bp	2	2	0
chr6_93752066_93752100	2	Short Reads (ExpansionHunter)	2-3bp	17	16.75	2.87626262626263
chr6_93778680_93778698	2	Short Reads (ExpansionHunter)	2-3bp	9	9.31	0.236262626262626
chr6_93783451_93783499	4	Short Reads (ExpansionHunter)	4-6bp	11	11.54	0.715555555555556
chr6_93788462_93788474	4	Short Reads (ExpansionHunter)	4-6bp	3	3.58	0.831919191919192
chr6_93800223_93800265	2	Short Reads (ExpansionHunter)	2-3bp	18	18.63	12.6394949494949
chr6_93813957_93813995	2	Short Reads (ExpansionHunter)	2-3bp	19	18.87	1.44757575757576
chr6_93818729_93818755	2	Short Reads (ExpansionHunter)	2-3bp	10	10.54	1.96808080808081
chr6_9382472_9382484	2	Short Reads (ExpansionHunter)	2-3bp	6	6	0
chr6_93829631_93829657	2	Short Reads (ExpansionHunter)	2-3bp	11	12	1.63636363636364
chr6_93858100_93858108	2	Short Reads (ExpansionHunter)	2-3bp	4	3.92	0.155151515151515
chr6_93871875_93871891	4	Short Reads (ExpansionHunter)	4-6bp	4	3.97	0.0293939393939394
chr6_93920141_93920149	4	Short Reads (ExpansionHunter)	4-6bp	1	1.44	0.248888888888889
chr6_93920891_93920919	2	Short Reads (ExpansionHunter)	2-3bp	13	13.37	0.316262626262626
chr6_93926854_93926870	2	Short Reads (ExpansionHunter)	2-3bp	14	12.18	9.90666666666667
chr6_93928913_93928937	2	Short Reads (ExpansionHunter)	2-3bp	14	13.25	1.05808080808081
chr6_93929779_93929801	2	Short Reads (ExpansionHunter)	2-3bp	10	10.56	0.652929292929293
chr6_93939630_93939652	2	Short Reads (ExpansionHunter)	2-3bp	13	12.61	1.99787878787879
chr6_93940668_93940702	2	Short Reads (ExpansionHunter)	2-3bp	20	19.01	2.93929292929293
chr6_93942320_93942366	2	Short Reads (ExpansionHunter)	2-3bp	23	23.08	4.61979797979798
chr6_93948966_93948998	2	Short Reads (ExpansionHunter)	2-3bp	14	14.57	2.12636363636364
chr6_93953791_93953803	2	Short Reads (ExpansionHunter)	2-3bp	6	6.39	0.24030303030303
chr6_93973196_93973221	5	Short Reads (ExpansionHunter)	4-6bp	5	5.07	0.085959595959596
chr6_93981564_93981618	3	Short Reads (ExpansionHunter)	2-3bp	16	15.46	2.33171717171717
chr6_93991001_93991051	2	Short Reads (ExpansionHunter)	2-3bp	21	21.69	4.35747474747475
chr6_94011542_94011552	5	Short Reads (ExpansionHunter)	4-6bp	2	1.93	0.0657575757575758
chr6_94016840_94016852	4	Short Reads (ExpansionHunter)	4-6bp	3	3.02	0.0197979797979798
chr6_94033583_94033623	2	Short Reads (ExpansionHunter)	2-3bp	20	19.81	4.03424242424242
chr6_94052100_94052148	4	Short Reads (ExpansionHunter)	4-6bp	11	10.85	2.3510101010101
chr6_94054700_94054740	2	Short Reads (ExpansionHunter)	2-3bp	17	18.1	6.35353535353535
chr6_94070658_94070674	2	Short Reads (ExpansionHunter)	2-3bp	8	7.99	0.0504040404040404
chr6_94098177_94098189	6	Short Reads (ExpansionHunter)	4-6bp	3	2.61	0.24030303030303
chr6_94103675_94103689	2	Short Reads (ExpansionHunter)	2-3bp	7	7.04	0.0387878787878788
chr6_94112097_94112115	2	Short Reads (ExpansionHunter)	2-3bp	9	9.21	0.187777777777778
chr6_94129258_94129282	4	Short Reads (ExpansionHunter)	4-6bp	5	5.32	0.21979797979798
chr6_94139656_94139678	2	Short Reads (ExpansionHunter)	2-3bp	11	11	0.0606060606060606
chr6_94145641_94145679	2	Short Reads (ExpansionHunter)	2-3bp	19	18.87	0.65969696969697
chr6_94189237_94189259	2	Short Reads (ExpansionHunter)	2-3bp	11	11.39	0.725151515151515
chr6_94192809_94192827	2	Short Reads (ExpansionHunter)	2-3bp	7	7.64	0.879191919191919
chr6_94197492_94197507	5	Short Reads (ExpansionHunter)	4-6bp	4	3.75	0.189393939393939
chr6_94206338_94206360	2	Short Reads (ExpansionHunter)	2-3bp	12	12.37	0.72030303030303
chr6_94210395_94210435	4	Short Reads (ExpansionHunter)	4-6bp	5	6.73	3.97686868686869
chr6_94217060_94217078	2	Short Reads (ExpansionHunter)	2-3bp	10.5	10.48	3.86828282828283
chr6_94219722_94219742	4	Short Reads (ExpansionHunter)	4-6bp	5	4.8	0.161616161616162
chr6_94227240_94227266	2	Short Reads (ExpansionHunter)	2-3bp	15	14.55	1.30050505050505
chr6_94227991_94227995	2	Short Reads (ExpansionHunter)	2-3bp	2	2	0
chr6_94232797_94232835	2	Short Reads (ExpansionHunter)	2-3bp	18	18.01	4.19181818181818
chr6_94259769_94259785	2	Short Reads (ExpansionHunter)	2-3bp	8	8.41	0.244343434343434
chr6_94290987_94291011	2	Short Reads (ExpansionHunter)	2-3bp	11	11.01	1.04030303030303
chr6_94292865_94292893	2	Short Reads (ExpansionHunter)	2-3bp	18	18.17	9.98090909090909
chr6_94309905_94309926	3	Short Reads (ExpansionHunter)	2-3bp	7	7.04	0.0387878787878788
chr6_9432124_9432164	4	Short Reads (ExpansionHunter)	4-6bp	8	8.46	1.64484848484848
chr6_94330593_94330611	2	Short Reads (ExpansionHunter)	2-3bp	8	8.21	0.228181818181818
chr6_94337076_94337088	2	Short Reads (ExpansionHunter)	2-3bp	6	6.07	0.0657575757575758
chr6_94337542_94337574	2	Short Reads (ExpansionHunter)	2-3bp	15	15.14	5.83878787878788
chr6_94355545_94355585	2	Short Reads (ExpansionHunter)	2-3bp	18	18.99	3.40393939393939
chr6_94364558_94364574	2	Short Reads (ExpansionHunter)	2-3bp	7	7.28	0.203636363636364
chr6_94370324_94370344	2	Short Reads (ExpansionHunter)	2-3bp	9	9.31	0.236262626262626
chr6_94372388_94372404	4	Short Reads (ExpansionHunter)	4-6bp	3	3.28	0.203636363636364
chr6_94375147_94375189	2	Short Reads (ExpansionHunter)	2-3bp	12	14.26	14.3761616161616
chr6_94377074_94377092	2	Short Reads (ExpansionHunter)	2-3bp	11	10.8	1.61616161616162
chr6_94379678_94379700	2	Short Reads (ExpansionHunter)	2-3bp	9	9.38	1.99555555555556
chr6_94382859_94382883	4	Short Reads (ExpansionHunter)	4-6bp	6	5.96	0.0387878787878788
chr6_94405237_94405257	2	Short Reads (ExpansionHunter)	2-3bp	10	10.41	4.9110101010101
chr6_94407730_94407778	4	Short Reads (ExpansionHunter)	4-6bp	12	12.16	0.741818181818182
chr6_94424901_94424937	4	Short Reads (ExpansionHunter)	4-6bp	10	10.46	2.57414141414141
chr6_9442551_9442561	2	Short Reads (ExpansionHunter)	2-3bp	6	5.69	0.216060606060606
chr6_94451473_94451501	4	Short Reads (ExpansionHunter)	4-6bp	7	7.35	0.371212121212121
chr6_94473793_94473819	2	Short Reads (ExpansionHunter)	2-3bp	13	12.75	0.472222222222222
chr6_94474202_94474214	2	Short Reads (ExpansionHunter)	2-3bp	6	6	0
chr6_94479866_94479890	6	Short Reads (ExpansionHunter)	4-6bp	4	4.29	0.874646464646465
chr6_94497622_94497630	4	Short Reads (ExpansionHunter)	4-6bp	2	2.05	0.047979797979798
chr6_94506959_94506969	5	Short Reads (ExpansionHunter)	4-6bp	2	2.05	0.047979797979798
chr6_94524091_94524127	4	Short Reads (ExpansionHunter)	4-6bp	10	9.47	0.494040404040404
chr6_94529499_94529547	4	Short Reads (ExpansionHunter)	4-6bp	12	10.99	3.20191919191919
chr6_94532350_94532406	4	Short Reads (ExpansionHunter)	4-6bp	14	14.52	0.918787878787879
chr6_9454771_9454813	2	Short Reads (ExpansionHunter)	2-3bp	20	19.65	3.56313131313131
chr6_94552595_94552633	2	Short Reads (ExpansionHunter)	2-3bp	20	19.97	1.7869696969697
chr6_94553792_94553816	2	Short Reads (ExpansionHunter)	2-3bp	12	11.94	0.0771717171717172
chr6_94563960_94563972	2	Short Reads (ExpansionHunter)	2-3bp	6	6.1	0.0909090909090909
chr6_94568546_94568576	2	Short Reads (ExpansionHunter)	2-3bp	15	16.33	2.91020202020202
chr6_94581565_94581595	2	Short Reads (ExpansionHunter)	2-3bp	15	14.77	0.724343434343434
chr6_945888_945896	4	Short Reads (ExpansionHunter)	4-6bp	1	1.12	0.106666666666667
chr6_94592846_94592860	2	Short Reads (ExpansionHunter)	2-3bp	7	7.09	0.0827272727272727
chr6_94600308_94600340	2	Short Reads (ExpansionHunter)	2-3bp	16	16.15	1.26010101010101
chr6_94609054_94609088	2	Short Reads (ExpansionHunter)	2-3bp	17	16.04	3.71555555555556
chr6_94610839_94610857	3	Short Reads (ExpansionHunter)	2-3bp	6	6.07	0.0657575757575758
chr6_94616991_94617007	2	Short Reads (ExpansionHunter)	2-3bp	13	11.91	4.36555555555556
chr6_94618827_94618845	6	Short Reads (ExpansionHunter)	4-6bp	3	3.05	0.047979797979798
chr6_94628482_94628514	4	Short Reads (ExpansionHunter)	4-6bp	9	8.98	0.908686868686869
chr6_94678643_94678655	2	Short Reads (ExpansionHunter)	2-3bp	6	5.66	0.226666666666667
chr6_94687437_94687473	4	Short Reads (ExpansionHunter)	4-6bp	11	10.62	1.53090909090909
chr6_94688171_94688195	4	Short Reads (ExpansionHunter)	4-6bp	5	5.25	0.189393939393939
chr6_94702246_94702290	4	Short Reads (ExpansionHunter)	4-6bp	10	9.84	0.721616161616162
chr6_9470834_9470852	2	Short Reads (ExpansionHunter)	2-3bp	9	9.02	0.141010101010101
chr6_94709383_94709399	2	Short Reads (ExpansionHunter)	2-3bp	8	7.98	0.221818181818182
chr6_94716005_94716027	2	Short Reads (ExpansionHunter)	2-3bp	11	11.5	6.77777777777778
chr6_94718296_94718318	2	Short Reads (ExpansionHunter)	2-3bp	11	10.97	0.817272727272727
chr6_94729933_94729945	3	Short Reads (ExpansionHunter)	2-3bp	4	4.12	0.106666666666667
chr6_94765175_94765201	2	Short Reads (ExpansionHunter)	2-3bp	13	12.96	0.220606060606061
chr6_94771606_94771618	6	Short Reads (ExpansionHunter)	4-6bp	2	1.96	0.0387878787878788
chr6_94776798_94776810	2	Short Reads (ExpansionHunter)	2-3bp	6	5.99	0.01
chr6_94789560_94789586	2	Short Reads (ExpansionHunter)	2-3bp	13	13.17	0.768787878787879
chr6_94793459_94793487	4	Short Reads (ExpansionHunter)	4-6bp	7	7.31	1.36757575757576
chr6_94795177_94795205	2	Short Reads (ExpansionHunter)	2-3bp	14	13.98	0.524848484848485
chr6_94809340_94809368	2	Short Reads (ExpansionHunter)	2-3bp	17	16.98	2.70666666666667
chr6_94823269_94823305	2	Short Reads (ExpansionHunter)	2-3bp	17	17.72	3.79959595959596
chr6_94831935_94831963	4	Short Reads (ExpansionHunter)	4-6bp	7	7.11	0.24030303030303
chr6_94833266_94833280	2	Short Reads (ExpansionHunter)	2-3bp	7	7.01	0.01
chr6_94834439_94834481	2	Short Reads (ExpansionHunter)	2-3bp	21	21.13	1.12434343434343
chr6_9485133_9485163	2	Short Reads (ExpansionHunter)	2-3bp	15	14.72	1.49656565656566
chr6_94883655_94883685	3	Short Reads (ExpansionHunter)	2-3bp	10	10.24	0.305454545454545
chr6_94905395_94905419	4	Short Reads (ExpansionHunter)	4-6bp	6	6	0
chr6_94913973_94914009	4	Short Reads (ExpansionHunter)	4-6bp	9	9.22	0.597575757575758
chr6_9492202_9492246	4	Short Reads (ExpansionHunter)	4-6bp	11	10.6	0.545454545454545
chr6_94948305_94948339	2	Short Reads (ExpansionHunter)	2-3bp	20	19.52	6.00969696969697
chr6_94957011_94957033	2	Short Reads (ExpansionHunter)	2-3bp	11	10.78	0.254141414141414
chr6_94966088_94966104	2	Short Reads (ExpansionHunter)	2-3bp	8	8.17	0.162727272727273
chr6_94975787_94975823	2	Short Reads (ExpansionHunter)	2-3bp	16	15.73	0.683939393939394
chr6_94980572_94980620	4	Short Reads (ExpansionHunter)	4-6bp	12	11.8	0.747474747474748
chr6_94985075_94985099	4	Short Reads (ExpansionHunter)	4-6bp	6	6.03	0.0293939393939394
chr6_94986508_94986560	4	Short Reads (ExpansionHunter)	4-6bp	13	13.22	0.476363636363636
chr6_95013211_95013223	2	Short Reads (ExpansionHunter)	2-3bp	5	5.03	0.0293939393939394
chr6_95015697_95015741	4	Short Reads (ExpansionHunter)	4-6bp	7	7.33	0.546565656565657
chr6_95079948_95079960	2	Short Reads (ExpansionHunter)	2-3bp	6	6.16	0.135757575757576
chr6_95085673_95085689	2	Short Reads (ExpansionHunter)	2-3bp	8	8.2	0.161616161616162
chr6_95086839_95086857	2	Short Reads (ExpansionHunter)	2-3bp	9	8.8	0.262626262626263
chr6_95091214_95091256	2	Short Reads (ExpansionHunter)	2-3bp	20	19.76	1.67919191919192
chr6_95098976_95099012	2	Short Reads (ExpansionHunter)	2-3bp	18	18.75	4.08838383838384
chr6_95101827_95101865	2	Short Reads (ExpansionHunter)	2-3bp	19	18.91	3.07262626262626
chr6_95103887_95103927	4	Short Reads (ExpansionHunter)	4-6bp	10	10.42	0.62989898989899
chr6_95109683_95109691	4	Short Reads (ExpansionHunter)	4-6bp	2	1.78	0.173333333333333
chr6_95120315_95120340	5	Short Reads (ExpansionHunter)	4-6bp	5	4.77	0.178888888888889
chr6_95132326_95132342	2	Short Reads (ExpansionHunter)	2-3bp	8	8.04	0.13979797979798
chr6_95133679_95133703	2	Short Reads (ExpansionHunter)	2-3bp	10	10.13	1.66979797979798
chr6_95137156_95137178	2	Short Reads (ExpansionHunter)	2-3bp	12	11.85	0.148989898989899
chr6_95152953_95152969	4	Short Reads (ExpansionHunter)	4-6bp	4	4	0
chr6_95164359_95164403	2	Short Reads (ExpansionHunter)	2-3bp	21	21.16	0.762020202020202
chr6_95169035_95169047	2	Short Reads (ExpansionHunter)	2-3bp	6	6.25	0.20959595959596
chr6_95180950_95180964	2	Short Reads (ExpansionHunter)	2-3bp	8	7.81	0.155454545454545
chr6_9519454_9519472	2	Short Reads (ExpansionHunter)	2-3bp	10	10.07	0.853636363636364
chr6_95213433_95213445	2	Short Reads (ExpansionHunter)	2-3bp	10	10.4	4.70707070707071
chr6_95218944_95218976	2	Short Reads (ExpansionHunter)	2-3bp	16	16.21	43.3392929292929
chr6_95270305_95270315	5	Short Reads (ExpansionHunter)	4-6bp	2	1.68	0.21979797979798
chr6_95297736_95297750	2	Short Reads (ExpansionHunter)	2-3bp	7	7	0
chr6_9531558_9531570	2	Short Reads (ExpansionHunter)	2-3bp	7	6.62	0.237979797979798
chr6_95339403_95339445	3	Short Reads (ExpansionHunter)	2-3bp	14	14.93	1.92434343434343
chr6_95353932_95353944	4	Short Reads (ExpansionHunter)	4-6bp	3	3.32	0.21979797979798
chr6_95373759_95373789	2	Short Reads (ExpansionHunter)	2-3bp	15	15.37	0.578888888888889
chr6_95411798_95411830	2	Short Reads (ExpansionHunter)	2-3bp	22	21.56	11.7438383838384
chr6_95417088_95417126	2	Short Reads (ExpansionHunter)	2-3bp	17	18.01	2.63626262626263
chr6_95431016_95431034	3	Short Reads (ExpansionHunter)	2-3bp	6	6.32	0.21979797979798
chr6_95440647_95440703	4	Short Reads (ExpansionHunter)	4-6bp	12	12.44	1.09737373737374
chr6_95458842_95458884	2	Short Reads (ExpansionHunter)	2-3bp	18	18.77	2.11828282828283
chr6_95485578_95485594	4	Short Reads (ExpansionHunter)	4-6bp	4	4.13	0.114242424242424
chr6_95489974_95489988	2	Short Reads (ExpansionHunter)	2-3bp	6	6.09	0.0827272727272727
chr6_95535932_95535940	4	Short Reads (ExpansionHunter)	4-6bp	3	2.76	0.184242424242424
chr6_9554013_9554039	2	Short Reads (ExpansionHunter)	2-3bp	14	13.87	0.639494949494949
chr6_95570580_95570600	2	Short Reads (ExpansionHunter)	2-3bp	14	12.56	3.62262626262626
chr6_95585135_95585151	2	Short Reads (ExpansionHunter)	2-3bp	7	7.4	0.383838383838384
chr6_95586993_95587005	2	Short Reads (ExpansionHunter)	2-3bp	8	7.43	1.19707070707071
chr6_95604061_95604095	2	Short Reads (ExpansionHunter)	2-3bp	22.5	21.64	9.92969696969697
chr6_95609017_95609023	2	Short Reads (ExpansionHunter)	2-3bp	3	2.88	0.227878787878788
chr6_95656355_95656391	2	Short Reads (ExpansionHunter)	2-3bp	15	15.49	2.35343434343434
chr6_95678886_95678907	3	Short Reads (ExpansionHunter)	2-3bp	7	7.1	0.0909090909090909
chr6_95680706_95680724	2	Short Reads (ExpansionHunter)	2-3bp	11	10.73	0.502121212121212
chr6_95700733_95700754	3	Short Reads (ExpansionHunter)	2-3bp	9	9.19	0.882727272727273
chr6_95730345_95730367	2	Short Reads (ExpansionHunter)	2-3bp	11	11.47	2.99909090909091
chr6_95744958_95744988	3	Short Reads (ExpansionHunter)	2-3bp	9	9.16	0.196363636363636
chr6_95757534_95757552	2	Short Reads (ExpansionHunter)	2-3bp	9	8.98	0.585454545454545
chr6_95771728_95771744	4	Short Reads (ExpansionHunter)	4-6bp	3	3.47	0.251616161616162
chr6_95822711_95822727	2	Short Reads (ExpansionHunter)	2-3bp	8	8.21	0.167575757575758
chr6_95824576_95824590	2	Short Reads (ExpansionHunter)	2-3bp	6	6.34	0.226666666666667
chr6_95826044_95826062	3	Short Reads (ExpansionHunter)	2-3bp	6	5.73	0.199090909090909
chr6_95837687_95837715	2	Short Reads (ExpansionHunter)	2-3bp	12	12.04	0.887272727272727
chr6_95879728_95879738	5	Short Reads (ExpansionHunter)	4-6bp	2	1.96	0.0387878787878788
chr6_95883148_95883182	2	Short Reads (ExpansionHunter)	2-3bp	18	17.52	2.47434343434343
chr6_95913564_95913576	2	Short Reads (ExpansionHunter)	2-3bp	7	6.52	0.252121212121212
chr6_95931972_95931990	2	Short Reads (ExpansionHunter)	2-3bp	8	8.14	0.202424242424242
chr6_95932047_95932063	2	Short Reads (ExpansionHunter)	2-3bp	10	10.14	3.35393939393939
chr6_95960227_95960279	4	Short Reads (ExpansionHunter)	4-6bp	12	12.14	1.6569696969697
chr6_95971206_95971227	3	Short Reads (ExpansionHunter)	2-3bp	7	6.9	0.191919191919192
chr6_95973183_95973205	2	Short Reads (ExpansionHunter)	2-3bp	10	10.48	8.19151515151515
chr6_95974671_95974691	2	Short Reads (ExpansionHunter)	2-3bp	10	9.71	0.45040404040404
chr6_95995273_95995299	2	Short Reads (ExpansionHunter)	2-3bp	14	14.86	4.46505050505051
chr6_95997585_95997601	2	Short Reads (ExpansionHunter)	2-3bp	8	8.18	0.169292929292929
chr6_95997752_95997768	2	Short Reads (ExpansionHunter)	2-3bp	7	7.59	0.486767676767677
chr6_96010310_96010342	2	Short Reads (ExpansionHunter)	2-3bp	17	18.7	11.8686868686869
chr6_96046221_96046243	2	Short Reads (ExpansionHunter)	2-3bp	13	12.59	2.12313131313131
chr6_96051012_96051030	2	Short Reads (ExpansionHunter)	2-3bp	10	9.69	0.498888888888889
chr6_96067195_96067209	2	Short Reads (ExpansionHunter)	2-3bp	6	6.46	0.250909090909091
chr6_96088530_96088568	2	Short Reads (ExpansionHunter)	2-3bp	14	14.43	2.91424242424242
chr6_96096684_96096706	2	Short Reads (ExpansionHunter)	2-3bp	18.5	18.48	3.2420202020202
chr6_96100230_96100276	2	Short Reads (ExpansionHunter)	2-3bp	15	15.03	4.4940404040404
chr6_96106213_96106245	4	Short Reads (ExpansionHunter)	4-6bp	13	13.03	2.89808080808081
chr6_96132925_96132945	4	Short Reads (ExpansionHunter)	4-6bp	5	5.36	0.252929292929293
chr6_96170546_96170574	2	Short Reads (ExpansionHunter)	2-3bp	13	13.1	0.353535353535354
chr6_96188632_96188644	2	Short Reads (ExpansionHunter)	2-3bp	7	7.01	0.0908080808080808
chr6_96188710_96188726	2	Short Reads (ExpansionHunter)	2-3bp	9	9.2	0.282828282828283
chr6_96224512_96224530	2	Short Reads (ExpansionHunter)	2-3bp	10	10.32	1.22989898989899
chr6_96238064_96238090	2	Short Reads (ExpansionHunter)	2-3bp	17.5	17.86	17.7175757575758
chr6_96255640_96255660	2	Short Reads (ExpansionHunter)	2-3bp	10	10.36	0.96
chr6_96281615_96281633	2	Short Reads (ExpansionHunter)	2-3bp	9	9	0
chr6_96286372_96286408	2	Short Reads (ExpansionHunter)	2-3bp	17	16.55	1.8459595959596
chr6_96288709_96288741	4	Short Reads (ExpansionHunter)	4-6bp	8	8.89	1.47262626262626
chr6_96314625_96314637	2	Short Reads (ExpansionHunter)	2-3bp	6	5.88	0.106666666666667
chr6_96318549_96318557	4	Short Reads (ExpansionHunter)	4-6bp	2	1.88	0.106666666666667
chr6_96360705_96360729	3	Short Reads (ExpansionHunter)	2-3bp	8	8.07	0.085959595959596
chr6_96362480_96362528	4	Short Reads (ExpansionHunter)	4-6bp	12.5	12.34	1.03474747474747
chr6_96371523_96371551	4	Short Reads (ExpansionHunter)	4-6bp	7	7.15	0.128787878787879
chr6_96374615_96374639	3	Short Reads (ExpansionHunter)	2-3bp	8	7.68	0.21979797979798
chr6_96377513_96377521	4	Short Reads (ExpansionHunter)	4-6bp	2	1.88	0.106666666666667
chr6_96383877_96383893	2	Short Reads (ExpansionHunter)	2-3bp	8	8.37	0.801111111111111
chr6_96384077_96384111	2	Short Reads (ExpansionHunter)	2-3bp	17	17.64	3.80848484848485
chr6_96396826_96396850	2	Short Reads (ExpansionHunter)	2-3bp	13	12.61	0.543333333333333
chr6_96409473_96409506	3	Short Reads (ExpansionHunter)	2-3bp	12	11.51	1.92919191919192
chr6_96427509_96427543	2	Short Reads (ExpansionHunter)	2-3bp	20	19.67	3.43545454545455
chr6_9643423_9643447	4	Short Reads (ExpansionHunter)	4-6bp	6	6.15	0.128787878787879
chr6_9644725_9644751	2	Short Reads (ExpansionHunter)	2-3bp	14	13.52	0.332929292929293
chr6_96506417_96506465	2	Short Reads (ExpansionHunter)	2-3bp	23	22.56	4.45090909090909
chr6_96536973_96536985	2	Short Reads (ExpansionHunter)	2-3bp	6	6.19	0.155454545454545
chr6_96556435_96556443	4	Short Reads (ExpansionHunter)	4-6bp	2	2	0
chr6_96594227_96594273	2	Short Reads (ExpansionHunter)	2-3bp	19	18.53	17.6253535353535
chr6_96604307_96604331	2	Short Reads (ExpansionHunter)	2-3bp	12	11.9	0.333333333333333
chr6_96607406_96607426	2	Short Reads (ExpansionHunter)	2-3bp	10	10.16	0.216565656565657
chr6_96649802_96649822	4	Short Reads (ExpansionHunter)	4-6bp	5	5.11	0.0988888888888889
chr6_9667191_9667205	2	Short Reads (ExpansionHunter)	2-3bp	7	6.95	0.0681818181818182
chr6_96701589_96701605	4	Short Reads (ExpansionHunter)	4-6bp	4	3.97	0.0293939393939394
chr6_96707791_96707813	2	Short Reads (ExpansionHunter)	2-3bp	11	11.8	1.63636363636364
chr6_96710547_96710567	2	Short Reads (ExpansionHunter)	2-3bp	11	12.69	8.84232323232323
chr6_96711141_96711179	2	Short Reads (ExpansionHunter)	2-3bp	18	17.67	5.17282828282828
chr6_96725220_96725256	3	Short Reads (ExpansionHunter)	2-3bp	14	13.55	1.56313131313131
chr6_96729356_96729376	4	Short Reads (ExpansionHunter)	4-6bp	5	4.89	0.159494949494949
chr6_96733455_96733477	2	Short Reads (ExpansionHunter)	2-3bp	11	10.58	0.508686868686869
chr6_9675797_9675818	3	Short Reads (ExpansionHunter)	2-3bp	7	6.92	0.155151515151515
chr6_9676451_9676483	2	Short Reads (ExpansionHunter)	2-3bp	14	14.79	1.27868686868687
chr6_96764850_96764872	2	Short Reads (ExpansionHunter)	2-3bp	11	11.16	0.943838383838384
chr6_96811837_96811889	4	Short Reads (ExpansionHunter)	4-6bp	11	10.81	0.983737373737374
chr6_96839941_96839957	2	Short Reads (ExpansionHunter)	2-3bp	8	8.12	0.227878787878788
chr6_96924801_96924835	2	Short Reads (ExpansionHunter)	2-3bp	16	16.27	3.73444444444444
chr6_96931109_96931125	4	Short Reads (ExpansionHunter)	4-6bp	4	3.82	0.149090909090909
chr6_96942654_96942690	2	Short Reads (ExpansionHunter)	2-3bp	19	18.61	5.93727272727273
chr6_96943036_96943070	2	Short Reads (ExpansionHunter)	2-3bp	17	16.92	5.60969696969697
chr6_96950604_96950632	4	Short Reads (ExpansionHunter)	4-6bp	7	6.82	0.330909090909091
chr6_96967499_96967519	2	Short Reads (ExpansionHunter)	2-3bp	10	10.18	0.189494949494949
chr6_9699370_9699404	2	Short Reads (ExpansionHunter)	2-3bp	18	17.75	2.12878787878788
chr6_97039822_97039842	4	Short Reads (ExpansionHunter)	4-6bp	6	5.93	0.0657575757575758
chr6_97040027_97040043	4	Short Reads (ExpansionHunter)	4-6bp	4	3.85	0.128787878787879
chr6_97053083_97053103	2	Short Reads (ExpansionHunter)	2-3bp	10	10.08	0.155151515151515
chr6_97068009_97068033	2	Short Reads (ExpansionHunter)	2-3bp	10	10.52	0.777373737373737
chr6_97138529_97138553	6	Short Reads (ExpansionHunter)	4-6bp	4	3.99	0.01
chr6_97206382_97206410	2	Short Reads (ExpansionHunter)	2-3bp	16	15.33	1.25363636363636
chr6_97215091_97215115	2	Short Reads (ExpansionHunter)	2-3bp	12	12.22	2.27434343434343
chr6_97220957_97221003	2	Short Reads (ExpansionHunter)	2-3bp	17	18.6	5.05050505050505
chr6_97238572_97238604	2	Short Reads (ExpansionHunter)	2-3bp	18	17.38	2.70262626262626
chr6_97245850_97245890	2	Short Reads (ExpansionHunter)	2-3bp	19	19.06	5.67313131313131
chr6_97259697_97259713	2	Short Reads (ExpansionHunter)	2-3bp	7	7	0
chr6_97276441_97276453	6	Short Reads (ExpansionHunter)	4-6bp	2	1.68	0.21979797979798
chr6_97284483_97284523	2	Short Reads (ExpansionHunter)	2-3bp	21	20.82	1.46222222222222
chr6_97291774_97291816	2	Short Reads (ExpansionHunter)	2-3bp	21	20.39	9.21
chr6_97301997_97302031	2	Short Reads (ExpansionHunter)	2-3bp	17	17.6	2.70707070707071
chr6_97344168_97344178	2	Short Reads (ExpansionHunter)	2-3bp	5	5.06	0.056969696969697
chr6_97353143_97353183	2	Short Reads (ExpansionHunter)	2-3bp	20	19.9	0.95959595959596
chr6_97355050_97355074	2	Short Reads (ExpansionHunter)	2-3bp	13.5	15.74	17.4266666666667
chr6_97383838_97383882	4	Short Reads (ExpansionHunter)	4-6bp	11	11.05	0.714646464646465
chr6_97385075_97385095	2	Short Reads (ExpansionHunter)	2-3bp	10	10.38	0.823838383838384
chr6_97387514_97387532	2	Short Reads (ExpansionHunter)	2-3bp	9	8.64	0.697373737373737
chr6_97390169_97390187	2	Short Reads (ExpansionHunter)	2-3bp	9	9.7	1.22222222222222
chr6_97409781_97409789	2	Short Reads (ExpansionHunter)	2-3bp	4	3.76	0.426666666666667
chr6_97422754_97422788	2	Short Reads (ExpansionHunter)	2-3bp	17	16.61	2.62414141414141
chr6_97440354_97440375	3	Short Reads (ExpansionHunter)	2-3bp	7	6.88	0.106666666666667
chr6_97442029_97442043	2	Short Reads (ExpansionHunter)	2-3bp	7	7.26	2.03272727272727
chr6_97446740_97446756	4	Short Reads (ExpansionHunter)	4-6bp	4	4.12	0.106666666666667
chr6_97458873_97458885	2	Short Reads (ExpansionHunter)	2-3bp	6	6.15	0.128787878787879
chr6_97467960_97467994	2	Short Reads (ExpansionHunter)	2-3bp	18	17.43	1.58090909090909
chr6_97469196_97469252	4	Short Reads (ExpansionHunter)	4-6bp	15	14.92	2.9430303030303
chr6_97477643_97477661	2	Short Reads (ExpansionHunter)	2-3bp	9	9.17	0.142525252525253
chr6_97502973_97502991	2	Short Reads (ExpansionHunter)	2-3bp	9	9.66	43.600404040404
chr6_9750497_9750527	3	Short Reads (ExpansionHunter)	2-3bp	12.5	11.25	5.9469696969697
chr6_97515300_97515310	2	Short Reads (ExpansionHunter)	2-3bp	5	4.99	0.01
chr6_97600946_97600960	2	Short Reads (ExpansionHunter)	2-3bp	7	7.1	0.191919191919192
chr6_97605476_97605504	2	Short Reads (ExpansionHunter)	2-3bp	13	12.54	3.4630303030303
chr6_97607278_97607294	2	Short Reads (ExpansionHunter)	2-3bp	8	8.05	0.047979797979798
chr6_9762484_9762532	4	Short Reads (ExpansionHunter)	4-6bp	11	10.87	0.841515151515152
chr6_97632767_97632793	2	Short Reads (ExpansionHunter)	2-3bp	15	14.7	3.18181818181818
chr6_97651828_97651854	2	Short Reads (ExpansionHunter)	2-3bp	20	18.41	21.1938383838384
chr6_97660619_97660651	2	Short Reads (ExpansionHunter)	2-3bp	16	16.34	1.03474747474747
chr6_97661416_97661436	5	Short Reads (ExpansionHunter)	4-6bp	4	4.05	0.047979797979798
chr6_97669453_97669465	4	Short Reads (ExpansionHunter)	4-6bp	3	3.02	0.0197979797979798
chr6_97670101_97670127	2	Short Reads (ExpansionHunter)	2-3bp	9	11	6.98989898989899
chr6_97670612_97670642	2	Short Reads (ExpansionHunter)	2-3bp	17	15.58	4.62989898989899
chr6_97675931_97675961	5	Short Reads (ExpansionHunter)	4-6bp	6	7.27	6.03747474747475
chr6_97682382_97682432	5	Short Reads (ExpansionHunter)	4-6bp	11	10.25	2.91666666666667
chr6_97695206_97695254	4	Short Reads (ExpansionHunter)	4-6bp	11	10.91	0.83020202020202
chr6_97696493_97696523	2	Short Reads (ExpansionHunter)	2-3bp	16	16.4	4.44444444444444
chr6_97758794_97758812	2	Short Reads (ExpansionHunter)	2-3bp	9	9	0.0202020202020202
chr6_9776497_9776521	8	Short Reads (ExpansionHunter)	7-15bp	3	2.52	0.252121212121212
chr6_9778306_9778350	2	Short Reads (ExpansionHunter)	2-3bp	21	19.36	8.6569696969697
chr6_97785682_97785702	4	Short Reads (ExpansionHunter)	4-6bp	5	5.06	0.056969696969697
chr6_9780147_9780183	2	Short Reads (ExpansionHunter)	2-3bp	18	18.54	2.37212121212121
chr6_9780955_9780987	2	Short Reads (ExpansionHunter)	2-3bp	16	15.42	1.01373737373737
chr6_97861105_97861119	2	Short Reads (ExpansionHunter)	2-3bp	7	7.03	0.0293939393939394
chr6_97868128_97868183	5	Short Reads (ExpansionHunter)	4-6bp	12	11.38	1.61171717171717
chr6_97870723_97870735	2	Short Reads (ExpansionHunter)	2-3bp	6	6.39	0.24030303030303
chr6_97871482_97871527	3	Short Reads (ExpansionHunter)	2-3bp	17	16.26	1.54787878787879
chr6_97877788_97877806	3	Short Reads (ExpansionHunter)	2-3bp	5	5.17	0.142525252525253
chr6_97880753_97880791	2	Short Reads (ExpansionHunter)	2-3bp	10	11.3	39.7474747474747
chr6_97944210_97944224	2	Short Reads (ExpansionHunter)	2-3bp	7	6.96	0.0387878787878788
chr6_97944635_97944651	2	Short Reads (ExpansionHunter)	2-3bp	8	7.57	0.247575757575758
chr6_97949473_97949495	2	Short Reads (ExpansionHunter)	2-3bp	14	12.62	2.21777777777778
chr6_97957990_97958012	2	Short Reads (ExpansionHunter)	2-3bp	12	12.42	2.02383838383838
chr6_97973799_97973827	4	Short Reads (ExpansionHunter)	4-6bp	7	6.97	0.0495959595959596
chr6_97993279_97993319	2	Short Reads (ExpansionHunter)	2-3bp	19.5	20.96	6.07919191919192
chr6_98013613_98013621	2	Short Reads (ExpansionHunter)	2-3bp	4	3.26	0.941818181818182
chr6_98025742_98025784	2	Short Reads (ExpansionHunter)	2-3bp	19	19.76	4.10343434343434
chr6_98067780_98067828	2	Short Reads (ExpansionHunter)	2-3bp	21	20.86	5.07111111111111
chr6_9807930_9807951	3	Short Reads (ExpansionHunter)	2-3bp	7	7.06	0.117575757575758
chr6_98098363_98098399	2	Short Reads (ExpansionHunter)	2-3bp	16	16.74	5.74989898989899
chr6_98111105_98111137	2	Short Reads (ExpansionHunter)	2-3bp	17	16.74	0.214545454545455
chr6_98163782_98163816	2	Short Reads (ExpansionHunter)	2-3bp	15	15	1.27272727272727
chr6_98186129_98186159	2	Short Reads (ExpansionHunter)	2-3bp	18	17.67	1.03141414141414
chr6_98192327_98192351	3	Short Reads (ExpansionHunter)	2-3bp	8	7.49	0.292828282828283
chr6_98218405_98218415	2	Short Reads (ExpansionHunter)	2-3bp	5	5.24	0.426666666666667
chr6_98260559_98260599	4	Short Reads (ExpansionHunter)	4-6bp	10	9.23	1.24959595959596
chr6_98267485_98267541	4	Short Reads (ExpansionHunter)	4-6bp	16	16.87	4.92232323232323
chr6_98288292_98288334	2	Short Reads (ExpansionHunter)	2-3bp	22	21.87	3.2859595959596
chr6_98296245_98296277	2	Short Reads (ExpansionHunter)	2-3bp	20	20.1	2.01010101010101
chr6_98301946_98301994	4	Short Reads (ExpansionHunter)	4-6bp	12	11.52	0.555151515151515
chr6_98312073_98312105	2	Short Reads (ExpansionHunter)	2-3bp	14	14.27	2.62333333333333
chr6_98312731_98312757	2	Short Reads (ExpansionHunter)	2-3bp	11	9.2	4.88888888888889
chr6_98326881_98326901	2	Short Reads (ExpansionHunter)	2-3bp	10	12.69	9.38777777777778
chr6_98337817_98337853	2	Short Reads (ExpansionHunter)	2-3bp	17	17.09	0.325151515151515
chr6_98343939_98343961	2	Short Reads (ExpansionHunter)	2-3bp	12	11.62	0.359191919191919
chr6_98355659_98355675	2	Short Reads (ExpansionHunter)	2-3bp	8	8.05	0.108585858585859
chr6_98362430_98362458	2	Short Reads (ExpansionHunter)	2-3bp	14	14.22	1.50666666666667
chr6_98373902_98373914	3	Short Reads (ExpansionHunter)	2-3bp	5	4.68	0.21979797979798
chr6_98410485_98410507	2	Short Reads (ExpansionHunter)	2-3bp	11	9.94	9.10747474747475
chr6_9842317_9842377	4	Short Reads (ExpansionHunter)	4-6bp	15	14.27	1.93646464646465
chr6_98428693_98428725	2	Short Reads (ExpansionHunter)	2-3bp	14	13.36	5.94989898989899
chr6_98442517_98442569	4	Short Reads (ExpansionHunter)	4-6bp	12	10.5	14.979797979798
chr6_98445929_98445953	2	Short Reads (ExpansionHunter)	2-3bp	12	11.72	3.01171717171717
chr6_98446438_98446502	4	Short Reads (ExpansionHunter)	4-6bp	14	13.58	2.93292929292929
chr6_98451734_98451758	4	Short Reads (ExpansionHunter)	4-6bp	6	6.2	0.666666666666667
chr6_98453404_98453436	2	Short Reads (ExpansionHunter)	2-3bp	17	16.99	3.10090909090909
chr6_98493486_98493510	4	Short Reads (ExpansionHunter)	4-6bp	5	5.35	0.22979797979798
chr6_98535677_98535705	4	Short Reads (ExpansionHunter)	4-6bp	7	9.09	12.4261616161616
chr6_98543448_98543480	4	Short Reads (ExpansionHunter)	4-6bp	8	8.21	0.228181818181818
chr6_98544006_98544034	4	Short Reads (ExpansionHunter)	4-6bp	7	6.97	0.0293939393939394
chr6_98607959_98607993	2	Short Reads (ExpansionHunter)	2-3bp	21	22.05	7.68434343434343
chr6_98609318_98609346	4	Short Reads (ExpansionHunter)	4-6bp	7	7.44	1.23878787878788
chr6_98627044_98627074	2	Short Reads (ExpansionHunter)	2-3bp	15	15.15	0.936868686868687
chr6_9867313_9867325	4	Short Reads (ExpansionHunter)	4-6bp	3	2.84	0.135757575757576
chr6_98682579_98682619	2	Short Reads (ExpansionHunter)	2-3bp	19	19.05	0.593434343434343
chr6_98685176_98685190	2	Short Reads (ExpansionHunter)	2-3bp	6	6.3	0.212121212121212
chr6_98686502_98686520	2	Short Reads (ExpansionHunter)	2-3bp	15.5	14.05	9.07828282828283
chr6_98712723_98712751	2	Short Reads (ExpansionHunter)	2-3bp	13	12.87	0.376868686868687
chr6_98716206_98716218	2	Short Reads (ExpansionHunter)	2-3bp	8	8.04	0.058989898989899
chr6_98718428_98718448	2	Short Reads (ExpansionHunter)	2-3bp	10	10	0.0808080808080808
chr6_9873822_9873846	2	Short Reads (ExpansionHunter)	2-3bp	13	12.82	0.977373737373737
chr6_98748637_98748679	2	Short Reads (ExpansionHunter)	2-3bp	21	20.94	1.61252525252525
chr6_98751052_98751091	3	Short Reads (ExpansionHunter)	2-3bp	13	13.01	0.0504040404040404
chr6_98756468_98756502	2	Short Reads (ExpansionHunter)	2-3bp	14	14.65	4.31060606060606
chr6_98798093_98798129	2	Short Reads (ExpansionHunter)	2-3bp	15	15.97	2.33242424242424
chr6_98823050_98823078	2	Short Reads (ExpansionHunter)	2-3bp	11	11.84	4.88323232323232
chr6_98828303_98828317	2	Short Reads (ExpansionHunter)	2-3bp	7	7.67	1.73848484848485
chr6_98851951_98851987	2	Short Reads (ExpansionHunter)	2-3bp	17	17.06	1.37010101010101
chr6_98865206_98865220	2	Short Reads (ExpansionHunter)	2-3bp	7	6.79	0.167575757575758
chr6_9890355_9890395	2	Short Reads (ExpansionHunter)	2-3bp	18	17.12	6.36929292929293
chr6_98920819_98920855	2	Short Reads (ExpansionHunter)	2-3bp	18	18.48	2.71676767676768
chr6_98961228_98961256	2	Short Reads (ExpansionHunter)	2-3bp	12	12.74	1.02262626262626
chr6_9897860_9897905	5	Short Reads (ExpansionHunter)	4-6bp	9	9.53	1.50414141414141
chr6_9899591_9899639	2	Short Reads (ExpansionHunter)	2-3bp	22	22.15	14.1691919191919
chr6_9903999_9904029	2	Short Reads (ExpansionHunter)	2-3bp	15	15.56	0.491313131313131
chr6_99046395_99046451	2	Short Reads (ExpansionHunter)	2-3bp	23	24.01	8.4140404040404
chr6_9905905_9905917	2	Short Reads (ExpansionHunter)	2-3bp	6	6.06	0.056969696969697
chr6_99101904_99101930	2	Short Reads (ExpansionHunter)	2-3bp	14.5	14.17	0.89
chr6_99122992_99123016	2	Short Reads (ExpansionHunter)	2-3bp	11	10.96	0.382222222222222
chr6_99139794_99139806	2	Short Reads (ExpansionHunter)	2-3bp	8	7.04	1.00848484848485
chr6_99141322_99141364	6	Short Reads (ExpansionHunter)	4-6bp	6	6.18	0.472323232323232
chr6_99176409_99176430	3	Short Reads (ExpansionHunter)	2-3bp	6	6.01	0.01
chr6_9918928_9918964	2	Short Reads (ExpansionHunter)	2-3bp	19	19.2	1.21212121212121
chr6_99190334_99190354	2	Short Reads (ExpansionHunter)	2-3bp	10	9.11	1.3110101010101
chr6_99218712_99218728	2	Short Reads (ExpansionHunter)	2-3bp	8	8.04	0.0791919191919192
chr6_99225209_99225243	2	Short Reads (ExpansionHunter)	2-3bp	15	16.32	6.09858585858586
chr6_99272146_99272190	2	Short Reads (ExpansionHunter)	2-3bp	22	21.13	21.9930303030303
chr6_9928063_9928084	3	Short Reads (ExpansionHunter)	2-3bp	7	7.07	0.0657575757575758
chr6_99281595_99281603	4	Short Reads (ExpansionHunter)	4-6bp	2	2.25	0.189393939393939
chr6_99284559_99284599	2	Short Reads (ExpansionHunter)	2-3bp	20	20.46	6.37212121212121
chr6_99288859_99288885	2	Short Reads (ExpansionHunter)	2-3bp	18	18	8.70707070707071
chr6_99289689_99289719	2	Short Reads (ExpansionHunter)	2-3bp	13	12.79	1.44030303030303
chr6_99290101_99290137	2	Short Reads (ExpansionHunter)	2-3bp	19	19.49	2.1110101010101
chr6_99293665_99293713	2	Short Reads (ExpansionHunter)	2-3bp	23	21.7	22.3939393939394
chr6_99305715_99305725	2	Short Reads (ExpansionHunter)	2-3bp	6	5.87	0.114242424242424
chr6_99349529_99349544	3	Short Reads (ExpansionHunter)	2-3bp	5	5.34	0.226666666666667
chr6_99369303_99369317	2	Short Reads (ExpansionHunter)	2-3bp	7	6.99	0.01
chr6_99376994_99377022	2	Short Reads (ExpansionHunter)	2-3bp	14	14.16	2.62060606060606
chr6_9937819_9937849	6	Short Reads (ExpansionHunter)	4-6bp	4	4	0
chr6_99388891_99388933	2	Short Reads (ExpansionHunter)	2-3bp	18	17.95	3.98737373737374
chr6_99391075_99391115	4	Short Reads (ExpansionHunter)	4-6bp	11	10.74	3.08323232323232
chr6_99411616_99411628	4	Short Reads (ExpansionHunter)	4-6bp	3.5	3.5	0.252525252525253
chr6_99413391_99413443	4	Short Reads (ExpansionHunter)	4-6bp	13	12.75	0.532828282828283
chr6_99428175_99428207	4	Short Reads (ExpansionHunter)	4-6bp	8	7.76	0.669090909090909
chr6_99437094_99437118	4	Short Reads (ExpansionHunter)	4-6bp	6	6.86	1.05090909090909
chr6_99455451_99455481	3	Short Reads (ExpansionHunter)	2-3bp	10	8.76	3.49737373737374
chr6_99462983_99463007	4	Short Reads (ExpansionHunter)	4-6bp	6	5.96	0.0387878787878788
chr6_99473777_99473801	2	Short Reads (ExpansionHunter)	2-3bp	22	21.25	7.28030303030303
chr6_99479163_99479185	2	Short Reads (ExpansionHunter)	2-3bp	10	10.02	0.120808080808081
chr6_99486625_99486637	2	Short Reads (ExpansionHunter)	2-3bp	5	5.16	0.135757575757576
chr6_99511175_99511205	3	Short Reads (ExpansionHunter)	2-3bp	9	9.35	0.25
chr6_99533158_99533182	2	Short Reads (ExpansionHunter)	2-3bp	13	13.46	1.80646464646465
chr6_99533952_99533966	2	Short Reads (ExpansionHunter)	2-3bp	6	6.16	0.135757575757576
chr6_99567408_99567420	2	Short Reads (ExpansionHunter)	2-3bp	6	6.37	0.235454545454545
chr6_99574560_99574574	2	Short Reads (ExpansionHunter)	2-3bp	7	7.01	0.01
chr6_99581684_99581702	3	Short Reads (ExpansionHunter)	2-3bp	7	6.62	0.237979797979798
chr6_99584912_99584928	4	Short Reads (ExpansionHunter)	4-6bp	4	4	0
chr6_99613748_99613766	3	Short Reads (ExpansionHunter)	2-3bp	6	6.29	0.228181818181818
chr6_99616723_99616735	2	Short Reads (ExpansionHunter)	2-3bp	6	6.08	0.0743434343434344
chr6_99620844_99620856	3	Short Reads (ExpansionHunter)	2-3bp	4	3.54	0.250909090909091
chr6_9965026_9965044	2	Short Reads (ExpansionHunter)	2-3bp	8	8.4	1.45454545454545
chr6_9965397_9965413	2	Short Reads (ExpansionHunter)	2-3bp	8	7.88	0.227878787878788
chr6_99684287_99684317	5	Short Reads (ExpansionHunter)	4-6bp	6	5.86	0.545858585858586
chr6_99697345_99697387	2	Short Reads (ExpansionHunter)	2-3bp	21	21.44	16.5115151515152
chr6_99699988_99700024	2	Short Reads (ExpansionHunter)	2-3bp	18	18.57	2.63141414141414
chr6_99748934_99748950	2	Short Reads (ExpansionHunter)	2-3bp	8	8.12	0.106666666666667
chr6_99758406_99758456	2	Short Reads (ExpansionHunter)	2-3bp	19	19.37	6.47787878787879
chr6_99782697_99782727	3	Short Reads (ExpansionHunter)	2-3bp	9	9.45	0.27020202020202
chr6_99799776_99799831	5	Short Reads (ExpansionHunter)	4-6bp	11	10.75	3.76515151515152
chr6_99810202_99810244	2	Short Reads (ExpansionHunter)	2-3bp	20	20.48	5.3430303030303
chr6_99840722_99840736	2	Short Reads (ExpansionHunter)	2-3bp	9	9.19	0.236262626262626
chr6_9985375_9985419	2	Short Reads (ExpansionHunter)	2-3bp	20	20.19	5.89282828282828
chr6_99874065_99874083	2	Short Reads (ExpansionHunter)	2-3bp	9	9.32	0.21979797979798
chr6_99887398_99887423	5	Short Reads (ExpansionHunter)	4-6bp	9	7.63	9.5889898989899
chr6_9990083_9990099	2	Short Reads (ExpansionHunter)	2-3bp	8	7.95	0.0681818181818182
chr6_9991306_9991354	2	Short Reads (ExpansionHunter)	2-3bp	23	23.01	5.10090909090909
chr6_9992551_9992591	2	Short Reads (ExpansionHunter)	2-3bp	19.5	19.96	3.02868686868687
chr6_99956944_99956964	2	Short Reads (ExpansionHunter)	2-3bp	10	10.19	0.155454545454545
chr6_99959822_99959855	3	Short Reads (ExpansionHunter)	2-3bp	11	11	0
chr6_99980547_99980565	2	Short Reads (ExpansionHunter)	2-3bp	10	9.57	0.287979797979798
chr6_99987090_99987114	4	Short Reads (ExpansionHunter)	4-6bp	6	6.45	0.25
chr7_100002604_100002628	4	Short Reads (ExpansionHunter)	4-6bp	5	5.46	0.271111111111111
chr7_100006047_100006091	2	Short Reads (ExpansionHunter)	2-3bp	21	20.82	5.11878787878788
chr7_10002436_10002454	2	Short Reads (ExpansionHunter)	2-3bp	7	7.74	0.962020202020202
chr7_100053519_100053543	4	Short Reads (ExpansionHunter)	4-6bp	8	8.03	1.30212121212121
chr7_100084647_100084667	4	Short Reads (ExpansionHunter)	4-6bp	5	5.04	0.0387878787878788
chr7_100124796_100124826	3	Short Reads (ExpansionHunter)	2-3bp	10	9.94	0.117575757575758
chr7_100125640_100125658	2	Short Reads (ExpansionHunter)	2-3bp	9	9.17	0.364747474747475
chr7_100131772_100131844	4	Short Reads (ExpansionHunter)	4-6bp	14	14.47	3.86777777777778
chr7_100131944_100131980	4	Short Reads (ExpansionHunter)	4-6bp	8	8.28	0.203636363636364
chr7_100147621_100147655	2	Short Reads (ExpansionHunter)	2-3bp	20	19.55	5.9469696969697
chr7_100152404_100152420	4	Short Reads (ExpansionHunter)	4-6bp	5	4.59	0.284747474747475
chr7_100165819_100165859	2	Short Reads (ExpansionHunter)	2-3bp	22.5	22.62	5.95515151515152
chr7_100173590_100173610	4	Short Reads (ExpansionHunter)	4-6bp	5	5.01	0.01
chr7_100173682_100173694	4	Short Reads (ExpansionHunter)	4-6bp	4	3.59	0.244343434343434
chr7_10022637_10022669	2	Short Reads (ExpansionHunter)	2-3bp	18	17.25	2.67424242424242
chr7_100231228_100231250	2	Short Reads (ExpansionHunter)	2-3bp	10	10.36	0.232727272727273
chr7_100264406_100264436	3	Short Reads (ExpansionHunter)	2-3bp	10	10.05	0.189393939393939
chr7_100279274_100279320	2	Short Reads (ExpansionHunter)	2-3bp	22	22.4	1.43434343434343
chr7_100286857_100286889	2	Short Reads (ExpansionHunter)	2-3bp	16	16.32	0.765252525252525
chr7_100318887_100318927	4	Short Reads (ExpansionHunter)	4-6bp	10	10.33	0.445555555555556
chr7_100336804_100336818	2	Short Reads (ExpansionHunter)	2-3bp	7	6.9	0.0909090909090909
chr7_100336911_100336925	2	Short Reads (ExpansionHunter)	2-3bp	7	6.94	0.0771717171717172
chr7_10035974_10035996	2	Short Reads (ExpansionHunter)	2-3bp	12	12.1	1.60606060606061
chr7_100360020_100360044	4	Short Reads (ExpansionHunter)	4-6bp	6	5.94	0.056969696969697
chr7_10037058_10037079	3	Short Reads (ExpansionHunter)	2-3bp	7	7.2	0.323232323232323
chr7_100375730_100375758	4	Short Reads (ExpansionHunter)	4-6bp	7	7.28	0.526868686868687
chr7_10044638_10044648	2	Short Reads (ExpansionHunter)	2-3bp	5	5.2	0.161616161616162
chr7_100477147_100477151	2	Short Reads (ExpansionHunter)	2-3bp	2	2	0
chr7_100508154_100508181	3	Short Reads (ExpansionHunter)	2-3bp	9	8.74	0.194343434343434
chr7_100511604_100511644	4	Short Reads (ExpansionHunter)	4-6bp	10	9.73	0.401111111111111
chr7_100514524_100514564	4	Short Reads (ExpansionHunter)	4-6bp	9	9	0.161616161616162
chr7_100520344_100520372	2	Short Reads (ExpansionHunter)	2-3bp	14	13.8	0.424242424242424
chr7_100522211_100522231	4	Short Reads (ExpansionHunter)	4-6bp	5	5.38	1.16727272727273
chr7_100530980_100531025	5	Short Reads (ExpansionHunter)	4-6bp	9	9.12	0.975353535353535
chr7_100532323_100532345	2	Short Reads (ExpansionHunter)	2-3bp	11	11.09	0.102929292929293
chr7_100536116_100536128	4	Short Reads (ExpansionHunter)	4-6bp	3	2.97	0.0697979797979798
chr7_100549675_100549703	4	Short Reads (ExpansionHunter)	4-6bp	7	7.02	0.0804040404040404
chr7_100574632_100574648	2	Short Reads (ExpansionHunter)	2-3bp	8	8.53	4.83747474747475
chr7_100622970_100622990	4	Short Reads (ExpansionHunter)	4-6bp	4	4.25	0.189393939393939
chr7_100629730_100629742	4	Short Reads (ExpansionHunter)	4-6bp	3	2.93	0.085959595959596
chr7_100630203_100630231	4	Short Reads (ExpansionHunter)	4-6bp	6	6.46	1.13979797979798
chr7_100634177_100634219	2	Short Reads (ExpansionHunter)	2-3bp	22.5	22.04	20.0791919191919
chr7_100635432_100635459	3	Short Reads (ExpansionHunter)	2-3bp	10	9.85	0.148989898989899
chr7_100654432_100654471	3	Short Reads (ExpansionHunter)	2-3bp	13	12.17	2.06171717171717
chr7_100673818_100673860	3	Short Reads (ExpansionHunter)	2-3bp	13	12.96	0.362020202020202
chr7_100694312_100694381	3	Short Reads (ExpansionHunter)	2-3bp	12	12.7	19.1616161616162
chr7_100695049_100695061	4	Short Reads (ExpansionHunter)	4-6bp	3	3	0
chr7_100722508_100722528	4	Short Reads (ExpansionHunter)	4-6bp	4	4.14	0.121616161616162
chr7_100725531_100725556	5	Short Reads (ExpansionHunter)	4-6bp	5	4.96	0.13979797979798
chr7_100728314_100728330	2	Short Reads (ExpansionHunter)	2-3bp	8	8.01	0.01
chr7_100729870_100729891	3	Short Reads (ExpansionHunter)	2-3bp	6	6.34	0.226666666666667
chr7_10073260_10073272	4	Short Reads (ExpansionHunter)	4-6bp	4	3.8	0.202020202020202
chr7_10074103_10074111	2	Short Reads (ExpansionHunter)	2-3bp	4	4.14	0.343838383838384
chr7_100750059_100750099	2	Short Reads (ExpansionHunter)	2-3bp	20	20.72	2.82989898989899
chr7_100758085_100758129	4	Short Reads (ExpansionHunter)	4-6bp	11	10.27	2.03747474747475
chr7_100761947_100761987	4	Short Reads (ExpansionHunter)	4-6bp	10	10.03	0.13040404040404
chr7_100764507_100764527	4	Short Reads (ExpansionHunter)	4-6bp	5	5.02	0.0197979797979798
chr7_100769083_100769103	5	Short Reads (ExpansionHunter)	4-6bp	4	4.22	0.173333333333333
chr7_10080170_10080196	2	Short Reads (ExpansionHunter)	2-3bp	14	14.14	6.00040404040404
chr7_100848499_100848527	4	Short Reads (ExpansionHunter)	4-6bp	8	7.92	1.14505050505051
chr7_100848908_100848936	4	Short Reads (ExpansionHunter)	4-6bp	7	6.5	0.272727272727273
chr7_100878890_100878920	5	Short Reads (ExpansionHunter)	4-6bp	6	6.03	0.0293939393939394
chr7_100914665_100914705	4	Short Reads (ExpansionHunter)	4-6bp	10	10.07	0.287979797979798
chr7_100936321_100936345	4	Short Reads (ExpansionHunter)	4-6bp	6	5.95	0.0681818181818182
chr7_100964284_100964305	3	Short Reads (ExpansionHunter)	2-3bp	8	7.79	0.672626262626263
chr7_100974825_100974843	3	Short Reads (ExpansionHunter)	2-3bp	8	7.41	1.19383838383838
chr7_100979462_100979492	5	Short Reads (ExpansionHunter)	4-6bp	6	6.07	0.0657575757575758
chr7_100979805_100979817	2	Short Reads (ExpansionHunter)	2-3bp	7	6.53	0.251616161616162
chr7_101014777_101014822	5	Short Reads (ExpansionHunter)	4-6bp	8	8.39	0.321111111111111
chr7_10102304_10102334	2	Short Reads (ExpansionHunter)	2-3bp	15	15.77	2.11828282828283
chr7_10103774_10103798	4	Short Reads (ExpansionHunter)	4-6bp	6	5.91	0.0827272727272727
chr7_101047095_101047123	4	Short Reads (ExpansionHunter)	4-6bp	7	7.27	0.663737373737374
chr7_101065232_101065260	4	Short Reads (ExpansionHunter)	4-6bp	7	6.8	0.181818181818182
chr7_101067308_101067338	6	Short Reads (ExpansionHunter)	4-6bp	5	4.92	0.175353535353535
chr7_101072032_101072060	4	Short Reads (ExpansionHunter)	4-6bp	7	6.88	0.288484848484849
chr7_101073345_101073441	3	Short Reads (ExpansionHunter)	2-3bp	29.5	28.7	20.0707070707071
chr7_101090685_101090725	4	Short Reads (ExpansionHunter)	4-6bp	8	8.31	2.15545454545455
chr7_101091744_101091752	4	Short Reads (ExpansionHunter)	4-6bp	2	2.13	0.114242424242424
chr7_101106233_101106261	4	Short Reads (ExpansionHunter)	4-6bp	7	7.11	0.0988888888888889
chr7_101108378_101108394	2	Short Reads (ExpansionHunter)	2-3bp	8	7.87	0.114242424242424
chr7_101113723_101113741	3	Short Reads (ExpansionHunter)	2-3bp	6	6.19	0.155454545454545
chr7_101122201_101122223	2	Short Reads (ExpansionHunter)	2-3bp	10	10.48	0.312727272727273
chr7_101126928_101126948	2	Short Reads (ExpansionHunter)	2-3bp	10	9.99	0.01
chr7_101127914_101127930	4	Short Reads (ExpansionHunter)	4-6bp	4	4.04	0.0387878787878788
chr7_101131806_101131827	3	Short Reads (ExpansionHunter)	2-3bp	8	7.72	0.405656565656566
chr7_101133293_101133317	4	Short Reads (ExpansionHunter)	4-6bp	5	5.17	0.142525252525253
chr7_101136404_101136464	4	Short Reads (ExpansionHunter)	4-6bp	16	15.48	6.09050505050505
chr7_101147525_101147529	2	Short Reads (ExpansionHunter)	2-3bp	2	2	0
chr7_101169297_101169319	2	Short Reads (ExpansionHunter)	2-3bp	9	9.52	0.615757575757576
chr7_101171180_101171201	3	Short Reads (ExpansionHunter)	2-3bp	3	4.4	3.67676767676768
chr7_10118131_10118155	4	Short Reads (ExpansionHunter)	4-6bp	6	6.11	0.159494949494949
chr7_101183890_101183912	2	Short Reads (ExpansionHunter)	2-3bp	11	10.73	0.219292929292929
chr7_101254038_101254053	5	Short Reads (ExpansionHunter)	4-6bp	3	3.06	0.056969696969697
chr7_10125912_10125932	5	Short Reads (ExpansionHunter)	4-6bp	4	3.95	0.047979797979798
chr7_101269385_101269400	5	Short Reads (ExpansionHunter)	4-6bp	3	3.08	0.155151515151515
chr7_101275095_101275137	2	Short Reads (ExpansionHunter)	2-3bp	21	21.23	3.83545454545455
chr7_10128555_10128569	2	Short Reads (ExpansionHunter)	2-3bp	7	7.03	0.13040404040404
chr7_10128620_10128642	2	Short Reads (ExpansionHunter)	2-3bp	11	11.09	0.203939393939394
chr7_101303181_101303193	6	Short Reads (ExpansionHunter)	4-6bp	2	2.14	0.121616161616162
chr7_101324100_101324122	2	Short Reads (ExpansionHunter)	2-3bp	11	10.55	0.694444444444444
chr7_101325953_101325977	4	Short Reads (ExpansionHunter)	4-6bp	6	5.8	0.161616161616162
chr7_101328337_101328389	4	Short Reads (ExpansionHunter)	4-6bp	13	12.87	0.780909090909091
chr7_101329427_101329452	5	Short Reads (ExpansionHunter)	4-6bp	5	6.17	5.96070707070707
chr7_101334905_101334929	4	Short Reads (ExpansionHunter)	4-6bp	6	6.31	0.559494949494949
chr7_101337763_101337787	3	Short Reads (ExpansionHunter)	2-3bp	8	7.87	0.134444444444444
chr7_101338789_101338805	4	Short Reads (ExpansionHunter)	4-6bp	4	4.17	0.142525252525253
chr7_101341053_101341065	2	Short Reads (ExpansionHunter)	2-3bp	6	6.32	0.28040404040404
chr7_101347136_101347144	4	Short Reads (ExpansionHunter)	4-6bp	2	1.89	0.0988888888888889
chr7_101356109_101356121	6	Short Reads (ExpansionHunter)	4-6bp	2	1.94	0.056969696969697
chr7_101373526_101373538	4	Short Reads (ExpansionHunter)	4-6bp	3.5	3.5	0.252525252525253
chr7_101384007_101384015	4	Short Reads (ExpansionHunter)	4-6bp	2	2.35	0.553030303030303
chr7_101391854_101391889	5	Short Reads (ExpansionHunter)	4-6bp	7	6.53	3.5849494949495
chr7_101399365_101399377	4	Short Reads (ExpansionHunter)	4-6bp	3	3	0
chr7_101410686_101410712	2	Short Reads (ExpansionHunter)	2-3bp	13	13.09	0.81
chr7_101418339_101418345	2	Short Reads (ExpansionHunter)	2-3bp	3	3	0
chr7_101464735_101464743	4	Short Reads (ExpansionHunter)	4-6bp	2	2.28	0.203636363636364
chr7_101466795_101466837	2	Short Reads (ExpansionHunter)	2-3bp	23	23.42	13.3369696969697
chr7_101473608_101473654	2	Short Reads (ExpansionHunter)	2-3bp	20	18.85	16.8560606060606
chr7_101476142_101476178	2	Short Reads (ExpansionHunter)	2-3bp	18	14.39	20.220101010101
chr7_101481447_101481467	2	Short Reads (ExpansionHunter)	2-3bp	10	9.7	0.515151515151515
chr7_101483990_101484034	2	Short Reads (ExpansionHunter)	2-3bp	23	23.45	8.18939393939394
chr7_101484840_101484864	4	Short Reads (ExpansionHunter)	4-6bp	7	6.56	0.289292929292929
chr7_101488349_101488377	2	Short Reads (ExpansionHunter)	2-3bp	13	12.82	2.75515151515152
chr7_101492699_101492747	4	Short Reads (ExpansionHunter)	4-6bp	11	9.96	5.14989898989899
chr7_101494127_101494147	5	Short Reads (ExpansionHunter)	4-6bp	4	4.62	3.20767676767677
chr7_101504807_101504825	2	Short Reads (ExpansionHunter)	2-3bp	9	8.98	0.0197979797979798
chr7_101512996_101513020	3	Short Reads (ExpansionHunter)	2-3bp	8	8.5	0.838383838383838
chr7_101520633_101520663	2	Short Reads (ExpansionHunter)	2-3bp	15	15.82	15.8258585858586
chr7_101527272_101527284	2	Short Reads (ExpansionHunter)	2-3bp	6	6.03	0.0495959595959596
chr7_101539294_101539320	2	Short Reads (ExpansionHunter)	2-3bp	13	12.8	0.363636363636364
chr7_101556981_101557045	4	Short Reads (ExpansionHunter)	4-6bp	12	11.81	10.3776767676768
chr7_101569166_101569182	8	Short Reads (ExpansionHunter)	7-15bp	1	1.14	0.141818181818182
chr7_10157427_10157455	2	Short Reads (ExpansionHunter)	2-3bp	16	15.59	6.18373737373737
chr7_101592122_101592138	4	Short Reads (ExpansionHunter)	4-6bp	4	4.21	0.167575757575758
chr7_101607757_101607773	2	Short Reads (ExpansionHunter)	2-3bp	12.5	13.77	14.259696969697
chr7_101612297_101612321	4	Short Reads (ExpansionHunter)	4-6bp	6	6.85	1.07828282828283
chr7_101621591_101621606	3	Short Reads (ExpansionHunter)	2-3bp	5	4.65	0.22979797979798
chr7_101639305_101639345	4	Short Reads (ExpansionHunter)	4-6bp	10	10.3	2.95959595959596
chr7_101645819_101645847	4	Short Reads (ExpansionHunter)	4-6bp	7	7.12	0.126868686868687
chr7_101657657_101657681	3	Short Reads (ExpansionHunter)	2-3bp	7	7.42	0.246060606060606
chr7_101669017_101669049	2	Short Reads (ExpansionHunter)	2-3bp	14	14.07	1.23747474747475
chr7_101669626_101669647	3	Short Reads (ExpansionHunter)	2-3bp	7	6.89	0.19989898989899
chr7_101674693_101674705	2	Short Reads (ExpansionHunter)	2-3bp	7	7.21	0.288787878787879
chr7_101686804_101686816	4	Short Reads (ExpansionHunter)	4-6bp	3	3.04	0.058989898989899
chr7_101690728_101690750	2	Short Reads (ExpansionHunter)	2-3bp	7	8.11	3.21
chr7_101699479_101699495	4	Short Reads (ExpansionHunter)	4-6bp	4	4.06	0.36
chr7_101704305_101704329	3	Short Reads (ExpansionHunter)	2-3bp	11	9.87	3.95262626262626
chr7_101706370_101706388	6	Short Reads (ExpansionHunter)	4-6bp	3	2.83	0.142525252525253
chr7_101733983_101733993	5	Short Reads (ExpansionHunter)	4-6bp	2	1.79	0.167575757575758
chr7_101737186_101737210	2	Short Reads (ExpansionHunter)	2-3bp	12	12.02	0.04
chr7_101739857_101739890	3	Short Reads (ExpansionHunter)	2-3bp	11	11.45	0.25
chr7_101755362_101755382	2	Short Reads (ExpansionHunter)	2-3bp	10	10.37	0.477878787878788
chr7_101785747_101785763	2	Short Reads (ExpansionHunter)	2-3bp	8	8.05	0.047979797979798
chr7_101787560_101787605	5	Short Reads (ExpansionHunter)	4-6bp	9	9.43	0.752626262626263
chr7_101799434_101799458	4	Short Reads (ExpansionHunter)	4-6bp	6	5.78	0.173333333333333
chr7_101802183_101802229	2	Short Reads (ExpansionHunter)	2-3bp	22.5	22.23	7.83545454545455
chr7_101804415_101804447	2	Short Reads (ExpansionHunter)	2-3bp	17	18.6	14.1414141414141
chr7_101827244_101827294	5	Short Reads (ExpansionHunter)	4-6bp	11	10.68	4.30060606060606
chr7_101831734_101831755	3	Short Reads (ExpansionHunter)	2-3bp	10	8.87	3.9930303030303
chr7_101834995_101835031	4	Short Reads (ExpansionHunter)	4-6bp	8	7.74	1.64888888888889
chr7_101845142_101845158	2	Short Reads (ExpansionHunter)	2-3bp	8	8.08	0.0743434343434344
chr7_101853584_101853622	2	Short Reads (ExpansionHunter)	2-3bp	19	19.71	2.87464646464646
chr7_101860727_101860783	4	Short Reads (ExpansionHunter)	4-6bp	15	15.38	9.12686868686869
chr7_101877756_101877802	2	Short Reads (ExpansionHunter)	2-3bp	17	17.01	24.1312121212121
chr7_10189990_10190002	4	Short Reads (ExpansionHunter)	4-6bp	4	3.59	0.244343434343434
chr7_101904117_101904149	2	Short Reads (ExpansionHunter)	2-3bp	16	16.74	1.30545454545455
chr7_101908450_101908482	4	Short Reads (ExpansionHunter)	4-6bp	7	7.87	1.52838383838384
chr7_101925938_101925962	4	Short Reads (ExpansionHunter)	4-6bp	6	5.82	0.169292929292929
chr7_101927147_101927177	2	Short Reads (ExpansionHunter)	2-3bp	14	13.79	0.652424242424242
chr7_101958370_101958391	3	Short Reads (ExpansionHunter)	2-3bp	6	6.21	0.167575757575758
chr7_101959238_101959274	2	Short Reads (ExpansionHunter)	2-3bp	17	16.91	1.96151515151515
chr7_101975264_101975280	2	Short Reads (ExpansionHunter)	2-3bp	8	7.97	0.150606060606061
chr7_101990362_101990390	4	Short Reads (ExpansionHunter)	4-6bp	7	6.66	0.408484848484849
chr7_101993331_101993355	4	Short Reads (ExpansionHunter)	4-6bp	6	5.61	0.24030303030303
chr7_102001337_102001353	4	Short Reads (ExpansionHunter)	4-6bp	4	4.02	0.0197979797979798
chr7_102003295_102003335	2	Short Reads (ExpansionHunter)	2-3bp	22	21.65	8.59343434343434
chr7_102018735_102018755	4	Short Reads (ExpansionHunter)	4-6bp	5	4.46	0.796363636363636
chr7_10202635_10202655	2	Short Reads (ExpansionHunter)	2-3bp	9	9.16	0.135757575757576
chr7_102032670_102032698	4	Short Reads (ExpansionHunter)	4-6bp	6	6.35	0.22979797979798
chr7_102042053_102042069	2	Short Reads (ExpansionHunter)	2-3bp	8	8.21	0.187777777777778
chr7_102043323_102043369	2	Short Reads (ExpansionHunter)	2-3bp	24	24.22	3.85010101010101
chr7_102050684_102050711	3	Short Reads (ExpansionHunter)	2-3bp	9	9.25	0.20959595959596
chr7_10208934_10208967	3	Short Reads (ExpansionHunter)	2-3bp	14	13.46	1.58424242424242
chr7_102103432_102103460	4	Short Reads (ExpansionHunter)	4-6bp	7	6.24	0.931717171717172
chr7_102105176_102105214	2	Short Reads (ExpansionHunter)	2-3bp	19	18.66	1.70141414141414
chr7_102108736_102108770	2	Short Reads (ExpansionHunter)	2-3bp	17	18.12	7.37939393939394
chr7_102125810_102125835	5	Short Reads (ExpansionHunter)	4-6bp	5	4.92	0.155151515151515
chr7_102126177_102126211	2	Short Reads (ExpansionHunter)	2-3bp	18	18.71	2.43020202020202
chr7_102127832_102127852	4	Short Reads (ExpansionHunter)	4-6bp	5	4.52	0.252121212121212
chr7_102135571_102135587	2	Short Reads (ExpansionHunter)	2-3bp	8	8.33	0.223333333333333
chr7_102154601_102154633	4	Short Reads (ExpansionHunter)	4-6bp	8	8.05	0.714646464646465
chr7_102180896_102180956	5	Short Reads (ExpansionHunter)	4-6bp	12	10.86	2.2630303030303
chr7_102186577_102186595	2	Short Reads (ExpansionHunter)	2-3bp	9	8.78	1.12282828282828
chr7_102208237_102208257	2	Short Reads (ExpansionHunter)	2-3bp	9	9.5	0.272727272727273
chr7_102214135_102214153	3	Short Reads (ExpansionHunter)	2-3bp	6	5.98	0.04
chr7_102219055_102219095	2	Short Reads (ExpansionHunter)	2-3bp	22	22.87	13.2253535353535
chr7_102224200_102224224	4	Short Reads (ExpansionHunter)	4-6bp	6	6.05	0.047979797979798
chr7_102239739_102239759	5	Short Reads (ExpansionHunter)	4-6bp	4	4.28	0.203636363636364
chr7_10224321_10224349	4	Short Reads (ExpansionHunter)	4-6bp	7	6.99	0.01
chr7_102243632_102243677	3	Short Reads (ExpansionHunter)	2-3bp	16	16	1.45454545454545
chr7_102247222_102247230	4	Short Reads (ExpansionHunter)	4-6bp	2	1.95	0.047979797979798
chr7_102262395_102262427	4	Short Reads (ExpansionHunter)	4-6bp	13	12.55	0.694444444444444
chr7_102269118_102269154	4	Short Reads (ExpansionHunter)	4-6bp	7	7.22	0.81979797979798
chr7_102297394_102297430	2	Short Reads (ExpansionHunter)	2-3bp	18	17.96	0.907474747474747
chr7_102301559_102301581	2	Short Reads (ExpansionHunter)	2-3bp	11	10.8	1.25252525252525
chr7_102305252_102305277	5	Short Reads (ExpansionHunter)	4-6bp	5	4.99	0.0908080808080808
chr7_102362326_102362346	2	Short Reads (ExpansionHunter)	2-3bp	10	10.42	0.306666666666667
chr7_1023624_1023678	2	Short Reads (ExpansionHunter)	2-3bp	22	23.36	28.1519191919192
chr7_102371021_102371053	4	Short Reads (ExpansionHunter)	4-6bp	11	10.44	1.94585858585859
chr7_102391266_102391306	4	Short Reads (ExpansionHunter)	4-6bp	10	10.52	0.979393939393939
chr7_102392231_102392243	4	Short Reads (ExpansionHunter)	4-6bp	3	3	0
chr7_102397706_102397736	2	Short Reads (ExpansionHunter)	2-3bp	13	13.2	0.262626262626263
chr7_102398267_102398291	6	Short Reads (ExpansionHunter)	4-6bp	4	3.91	0.0827272727272727
chr7_102411937_102411957	4	Short Reads (ExpansionHunter)	4-6bp	4	4.38	0.41979797979798
chr7_102418022_102418049	3	Short Reads (ExpansionHunter)	2-3bp	7	7.19	0.337272727272727
chr7_102419845_102419895	2	Short Reads (ExpansionHunter)	2-3bp	19	19.35	9.66414141414141
chr7_102422143_102422188	3	Short Reads (ExpansionHunter)	2-3bp	16	15.47	2.31222222222222
chr7_102452798_102452823	5	Short Reads (ExpansionHunter)	4-6bp	5	4.9	0.0909090909090909
chr7_10245782_10245794	3	Short Reads (ExpansionHunter)	2-3bp	4	4.06	0.056969696969697
chr7_102458572_102458590	3	Short Reads (ExpansionHunter)	2-3bp	6	5.72	0.486464646464646
chr7_102461355_102461379	4	Short Reads (ExpansionHunter)	4-6bp	5	5.45	0.25
chr7_102466410_102466426	4	Short Reads (ExpansionHunter)	4-6bp	4	3.51	0.252424242424242
chr7_102475925_102475941	4	Short Reads (ExpansionHunter)	4-6bp	4	4.49	0.252424242424242
chr7_102560472_102560478	2	Short Reads (ExpansionHunter)	2-3bp	3	3	0
chr7_102721309_102721325	2	Short Reads (ExpansionHunter)	2-3bp	9	8.74489795918367	0.542499474016411
chr7_102728738_102728770	4	Short Reads (ExpansionHunter)	4-6bp	10	9.56	0.673131313131313
chr7_102736142_102736158	2	Short Reads (ExpansionHunter)	2-3bp	9	8.6	0.464646464646465
chr7_102737031_102737073	2	Short Reads (ExpansionHunter)	2-3bp	18	18.66	3.09535353535354
chr7_102737774_102737790	2	Short Reads (ExpansionHunter)	2-3bp	8	8.01	0.0504040404040404
chr7_102747891_102747927	2	Short Reads (ExpansionHunter)	2-3bp	22	21.8	5.97979797979798
chr7_10276612_10276646	2	Short Reads (ExpansionHunter)	2-3bp	22	21.14	9.29333333333333
chr7_102776099_102776115	2	Short Reads (ExpansionHunter)	2-3bp	8	13.06	39.4711111111111
chr7_102802721_102802733	4	Short Reads (ExpansionHunter)	4-6bp	3	3.22	0.173333333333333
chr7_102806142_102806160	3	Short Reads (ExpansionHunter)	2-3bp	6	6.4	0.242424242424242
chr7_102826724_102826772	2	Short Reads (ExpansionHunter)	2-3bp	23.5	21.68	41.189494949495
chr7_102831394_102831432	2	Short Reads (ExpansionHunter)	2-3bp	19	19.51	2.57565656565657
chr7_102834380_102834394	2	Short Reads (ExpansionHunter)	2-3bp	7	7.03	0.0293939393939394
chr7_102834455_102834473	2	Short Reads (ExpansionHunter)	2-3bp	9	9	2.38383838383838
chr7_102834878_102834916	2	Short Reads (ExpansionHunter)	2-3bp	18	18.22	1.78949494949495
chr7_102860679_102860697	2	Short Reads (ExpansionHunter)	2-3bp	9	9.19	0.175656565656566
chr7_102868657_102868682	5	Short Reads (ExpansionHunter)	4-6bp	5	4.99	0.01
chr7_102879439_102879471	2	Short Reads (ExpansionHunter)	2-3bp	16	17.2	2.54545454545455
chr7_102882762_102882792	5	Short Reads (ExpansionHunter)	4-6bp	6	5.45	0.613636363636364
chr7_102887414_102887438	2	Short Reads (ExpansionHunter)	2-3bp	12	11.96	0.341818181818182
chr7_102897115_102897123	2	Short Reads (ExpansionHunter)	2-3bp	4	4.03	0.0293939393939394
chr7_10293790_10293812	2	Short Reads (ExpansionHunter)	2-3bp	12	11.66	1.64080808080808
chr7_102946650_102946690	4	Short Reads (ExpansionHunter)	4-6bp	9	9.23	0.522323232323232
chr7_102951375_102951403	4	Short Reads (ExpansionHunter)	4-6bp	11	10.86	0.242828282828283
chr7_102986918_102986940	2	Short Reads (ExpansionHunter)	2-3bp	12	12.53	1.70616161616162
chr7_102995783_102995819	4	Short Reads (ExpansionHunter)	4-6bp	11	10.82	0.714747474747475
chr7_103024135_103024185	2	Short Reads (ExpansionHunter)	2-3bp	26	24.13	30.700101010101
chr7_103025753_103025763	2	Short Reads (ExpansionHunter)	2-3bp	5	5.09	0.0827272727272727
chr7_10305111_10305129	3	Short Reads (ExpansionHunter)	2-3bp	6	6	0
chr7_103076844_103076852	4	Short Reads (ExpansionHunter)	4-6bp	1	1.06	0.056969696969697
chr7_103091488_103091512	2	Short Reads (ExpansionHunter)	2-3bp	8	8.15	0.371212121212121
chr7_103099575_103099593	2	Short Reads (ExpansionHunter)	2-3bp	26	25.65	28.5126262626263
chr7_103103946_103103962	2	Short Reads (ExpansionHunter)	2-3bp	8	8.07	0.085959595959596
chr7_103125890_103125920	3	Short Reads (ExpansionHunter)	2-3bp	9	9.32	0.603636363636364
chr7_103135743_103135759	2	Short Reads (ExpansionHunter)	2-3bp	7	6.95714285714286	0.940165631469979
chr7_103153154_103153172	6	Short Reads (ExpansionHunter)	4-6bp	3	2.94	0.117575757575758
chr7_103155791_103155827	6	Short Reads (ExpansionHunter)	4-6bp	6	6.02	0.221818181818182
chr7_103185324_103185364	2	Short Reads (ExpansionHunter)	2-3bp	16	16.88	3.52080808080808
chr7_103202336_103202375	3	Short Reads (ExpansionHunter)	2-3bp	15	15.33	1.21323232323232
chr7_103208313_103208319	2	Short Reads (ExpansionHunter)	2-3bp	3	3.12	0.106666666666667
chr7_103210850_103210866	2	Short Reads (ExpansionHunter)	2-3bp	9	8.61	0.24030303030303
chr7_103216942_103216984	3	Short Reads (ExpansionHunter)	2-3bp	14	13.49	3.46454545454545
chr7_103222008_103222018	2	Short Reads (ExpansionHunter)	2-3bp	5	4.84	0.297373737373737
chr7_103227325_103227373	2	Short Reads (ExpansionHunter)	2-3bp	23	22.68	2.6440404040404
chr7_103237716_103237726	5	Short Reads (ExpansionHunter)	4-6bp	2	2.08	0.155151515151515
chr7_103242456_103242468	2	Short Reads (ExpansionHunter)	2-3bp	6	6.08	0.215757575757576
chr7_103257774_103257798	3	Short Reads (ExpansionHunter)	2-3bp	8	7.84	0.196363636363636
chr7_10326164_10326214	2	Short Reads (ExpansionHunter)	2-3bp	19	18.73	5.16878787878788
chr7_103299910_103299924	2	Short Reads (ExpansionHunter)	2-3bp	7	7.16	0.297373737373737
chr7_10333408_10333432	4	Short Reads (ExpansionHunter)	4-6bp	6	6.05	0.0883838383838384
chr7_103346818_103346854	2	Short Reads (ExpansionHunter)	2-3bp	15	15.34	3.23676767676768
chr7_103364958_103364984	2	Short Reads (ExpansionHunter)	2-3bp	15.5	15.92	6.39757575757576
chr7_103375073_103375083	2	Short Reads (ExpansionHunter)	2-3bp	5	5	0
chr7_103381933_103381951	2	Short Reads (ExpansionHunter)	2-3bp	10	9.7	0.212121212121212
chr7_103385156_103385180	3	Short Reads (ExpansionHunter)	2-3bp	8	8.3	0.515151515151515
chr7_103393567_103393595	2	Short Reads (ExpansionHunter)	2-3bp	13	12.99	0.0706060606060606
chr7_10340668_10340690	2	Short Reads (ExpansionHunter)	2-3bp	11	9.27	10.8455555555556
chr7_103434643_103434667	4	Short Reads (ExpansionHunter)	4-6bp	6	5.65	0.22979797979798
chr7_103469601_103469615	2	Short Reads (ExpansionHunter)	2-3bp	7	6.31	0.902929292929293
chr7_103485741_103485773	4	Short Reads (ExpansionHunter)	4-6bp	8	7.37	1.50818181818182
chr7_103489203_103489229	2	Short Reads (ExpansionHunter)	2-3bp	13	14.51	4.2120202020202
chr7_103494365_103494393	2	Short Reads (ExpansionHunter)	2-3bp	14	15.98	15.009696969697
chr7_103498820_103498832	4	Short Reads (ExpansionHunter)	4-6bp	3	2.49	0.353434343434343
chr7_103502262_103502280	3	Short Reads (ExpansionHunter)	2-3bp	6	5.82	0.330909090909091
chr7_103509005_103509017	4	Short Reads (ExpansionHunter)	4-6bp	3	2.94	0.056969696969697
chr7_103522838_103522852	2	Short Reads (ExpansionHunter)	2-3bp	16	16.58	15.0945454545455
chr7_103539397_103539417	4	Short Reads (ExpansionHunter)	4-6bp	5	5.02	0.0197979797979798
chr7_103548332_103548342	2	Short Reads (ExpansionHunter)	2-3bp	5	5.12	0.227878787878788
chr7_103551939_103551959	2	Short Reads (ExpansionHunter)	2-3bp	10	10.2	0.323232323232323
chr7_103556429_103556445	2	Short Reads (ExpansionHunter)	2-3bp	8	7.62	0.44
chr7_103590562_103590602	4	Short Reads (ExpansionHunter)	4-6bp	8	8.82	1.11878787878788
chr7_103601114_103601130	2	Short Reads (ExpansionHunter)	2-3bp	8	8.39	0.24030303030303
chr7_103617588_103617600	2	Short Reads (ExpansionHunter)	2-3bp	6	6.16	2.56
chr7_103633474_103633490	2	Short Reads (ExpansionHunter)	2-3bp	8	7.91	0.0827272727272727
chr7_103677405_103677453	3	Short Reads (ExpansionHunter)	2-3bp	16	14.94	2.0569696969697
chr7_10369205_10369221	2	Short Reads (ExpansionHunter)	2-3bp	8	7.98	4.92888888888889
chr7_103694467_103694503	3	Short Reads (ExpansionHunter)	2-3bp	13	12.99	1.20191919191919
chr7_10369925_10369933	4	Short Reads (ExpansionHunter)	4-6bp	2	2.05	0.0883838383838384
chr7_103720173_103720201	2	Short Reads (ExpansionHunter)	2-3bp	14	13.73	0.784949494949495
chr7_103721248_103721270	2	Short Reads (ExpansionHunter)	2-3bp	10	10.47	0.271818181818182
chr7_103770074_103770098	4	Short Reads (ExpansionHunter)	4-6bp	6	5.91	0.446363636363636
chr7_103772312_103772348	4	Short Reads (ExpansionHunter)	4-6bp	8.5	8.44	0.430707070707071
chr7_103777883_103777915	2	Short Reads (ExpansionHunter)	2-3bp	19	19.61	9.1089898989899
chr7_103816530_103816566	2	Short Reads (ExpansionHunter)	2-3bp	20	20.94	11.0266666666667
chr7_103824627_103824675	2	Short Reads (ExpansionHunter)	2-3bp	22	23.25	18.8358585858586
chr7_103826320_103826358	2	Short Reads (ExpansionHunter)	2-3bp	19	18.37	53.710202020202
chr7_103852666_103852690	3	Short Reads (ExpansionHunter)	2-3bp	8	8.26	0.214545454545455
chr7_103856911_103856921	2	Short Reads (ExpansionHunter)	2-3bp	5	5.15	0.128787878787879
chr7_103862409_103862465	4	Short Reads (ExpansionHunter)	4-6bp	14	13.85	2.39141414141414
chr7_103906534_103906546	2	Short Reads (ExpansionHunter)	2-3bp	5	5.26	0.194343434343434
chr7_103924991_103925039	2	Short Reads (ExpansionHunter)	2-3bp	19	15.9	43.8484848484849
chr7_103930868_103930910	2	Short Reads (ExpansionHunter)	2-3bp	20	20.65	8.51262626262626
chr7_10393645_10393681	2	Short Reads (ExpansionHunter)	2-3bp	14	14.02	51.009696969697
chr7_103954444_103954458	2	Short Reads (ExpansionHunter)	2-3bp	7	7.35	0.22979797979798
chr7_103962646_103962676	2	Short Reads (ExpansionHunter)	2-3bp	13	13.66	2.77212121212121
chr7_103972894_103972920	2	Short Reads (ExpansionHunter)	2-3bp	14	15.4	6.34343434343434
chr7_103974154_103974170	4	Short Reads (ExpansionHunter)	4-6bp	4	4.16	0.135757575757576
chr7_103983863_103983895	2	Short Reads (ExpansionHunter)	2-3bp	14	15.01	2.07060606060606
chr7_103986930_103986972	2	Short Reads (ExpansionHunter)	2-3bp	16	17.24	9.07313131313131
chr7_103989356_103989380	3	Short Reads (ExpansionHunter)	2-3bp	10	9.4	1.6969696969697
chr7_104000481_104000517	4	Short Reads (ExpansionHunter)	4-6bp	8	8.47	0.413232323232323
chr7_104015410_104015440	2	Short Reads (ExpansionHunter)	2-3bp	20	21.61	11.8362626262626
chr7_104024065_104024137	4	Short Reads (ExpansionHunter)	4-6bp	18	18.03	5.54454545454545
chr7_104034017_104034057	4	Short Reads (ExpansionHunter)	4-6bp	10	9.8	1.17171717171717
chr7_104037748_104037790	2	Short Reads (ExpansionHunter)	2-3bp	21	20.41	1.73929292929293
chr7_104041632_104041646	2	Short Reads (ExpansionHunter)	2-3bp	7	6.98	0.04
chr7_104066052_104066079	3	Short Reads (ExpansionHunter)	2-3bp	10	10.59	3.92111111111111
chr7_104066415_104066439	4	Short Reads (ExpansionHunter)	4-6bp	6	5.85	0.128787878787879
chr7_104086015_104086041	2	Short Reads (ExpansionHunter)	2-3bp	15	14.54	1.86707070707071
chr7_104090673_104090689	2	Short Reads (ExpansionHunter)	2-3bp	8	8.21	0.228181818181818
chr7_10410725_10410737	2	Short Reads (ExpansionHunter)	2-3bp	6	6.05	0.25
chr7_104114988_104115008	2	Short Reads (ExpansionHunter)	2-3bp	10	9.95	0.128787878787879
chr7_104188195_104188217	2	Short Reads (ExpansionHunter)	2-3bp	11	11.57	3.50010101010101
chr7_104220250_104220284	2	Short Reads (ExpansionHunter)	2-3bp	17	18.61	5.16959595959596
chr7_104268580_104268600	2	Short Reads (ExpansionHunter)	2-3bp	10	9.97	0.271818181818182
chr7_104285054_104285062	4	Short Reads (ExpansionHunter)	4-6bp	2	1.88	0.106666666666667
chr7_104302305_104302332	3	Short Reads (ExpansionHunter)	2-3bp	12	11.58	0.286464646464646
chr7_104328746_104328773	3	Short Reads (ExpansionHunter)	2-3bp	9	8.67	0.89
chr7_104343728_104343748	2	Short Reads (ExpansionHunter)	2-3bp	10	10.64	0.91959595959596
chr7_104350164_104350188	6	Short Reads (ExpansionHunter)	4-6bp	4	4.02	0.0197979797979798
chr7_104357751_104357799	3	Short Reads (ExpansionHunter)	2-3bp	16	16.18	0.633939393939394
chr7_104360694_104360742	2	Short Reads (ExpansionHunter)	2-3bp	21.5	21	9.5959595959596
chr7_104368652_104368680	2	Short Reads (ExpansionHunter)	2-3bp	14	14.3	3.18181818181818
chr7_104373912_104373930	6	Short Reads (ExpansionHunter)	4-6bp	3	2.99	0.01
chr7_10438382_10438404	2	Short Reads (ExpansionHunter)	2-3bp	11	11.01	0.0706060606060606
chr7_104385667_104385683	4	Short Reads (ExpansionHunter)	4-6bp	6	5.57	2.10616161616162
chr7_104403725_104403759	2	Short Reads (ExpansionHunter)	2-3bp	16	16.39	4.03828282828283
chr7_104409304_104409340	2	Short Reads (ExpansionHunter)	2-3bp	12	14.15	5.74494949494949
chr7_104419955_104419971	4	Short Reads (ExpansionHunter)	4-6bp	4	4	0
chr7_104422362_104422386	3	Short Reads (ExpansionHunter)	2-3bp	8	8.35	1.09848484848485
chr7_104426238_104426270	4	Short Reads (ExpansionHunter)	4-6bp	8	7.97	0.231414141414141
chr7_104541103_104541147	2	Short Reads (ExpansionHunter)	2-3bp	23	22.55	4.6540404040404
chr7_104549301_104549319	2	Short Reads (ExpansionHunter)	2-3bp	9	8.9	0.191919191919192
chr7_104549448_104549490	2	Short Reads (ExpansionHunter)	2-3bp	21	21.92	6.01373737373737
chr7_104551116_104551140	2	Short Reads (ExpansionHunter)	2-3bp	12	11.5	0.838383838383838
chr7_104565721_104565773	4	Short Reads (ExpansionHunter)	4-6bp	12	11.56	0.976161616161616
chr7_104585480_104585522	2	Short Reads (ExpansionHunter)	2-3bp	22.5	23.65	16.0883838383838
chr7_104672058_104672088	2	Short Reads (ExpansionHunter)	2-3bp	16	15.27	4.13848484848485
chr7_104696445_104696471	2	Short Reads (ExpansionHunter)	2-3bp	10	10.56	1.94585858585859
chr7_10471073_10471115	2	Short Reads (ExpansionHunter)	2-3bp	20.5	19.09	15.0322222222222
chr7_104736507_104736527	2	Short Reads (ExpansionHunter)	2-3bp	10	10.4	0.282828282828283
chr7_104755582_104755602	2	Short Reads (ExpansionHunter)	2-3bp	11	10.91	1.0120202020202
chr7_104755680_104755708	4	Short Reads (ExpansionHunter)	4-6bp	7	7.01	0.01
chr7_104786689_104786719	2	Short Reads (ExpansionHunter)	2-3bp	18	17.47	3.74656565656566
chr7_104807011_104807053	2	Short Reads (ExpansionHunter)	2-3bp	23	20.89	21.4120202020202
chr7_104818780_104818802	2	Short Reads (ExpansionHunter)	2-3bp	11	10.98	0.0197979797979798
chr7_10482174_10482192	2	Short Reads (ExpansionHunter)	2-3bp	9	9.12	0.268282828282828
chr7_104841493_104841529	2	Short Reads (ExpansionHunter)	2-3bp	20.5	20.46	2.49333333333333
chr7_104860178_104860206	2	Short Reads (ExpansionHunter)	2-3bp	14	13.78	0.941010101010101
chr7_104899104_104899120	2	Short Reads (ExpansionHunter)	2-3bp	8	8.14	0.121616161616162
chr7_104909487_104909502	5	Short Reads (ExpansionHunter)	4-6bp	3	2.91	0.0827272727272727
chr7_104926368_104926424	4	Short Reads (ExpansionHunter)	4-6bp	14	13.59	1.67868686868687
chr7_104949289_104949317	4	Short Reads (ExpansionHunter)	4-6bp	7	6.94	0.178181818181818
chr7_104960038_104960059	3	Short Reads (ExpansionHunter)	2-3bp	7	7.39	0.361515151515152
chr7_104964290_104964308	2	Short Reads (ExpansionHunter)	2-3bp	9	9.09	0.0827272727272727
chr7_104988585_104988605	4	Short Reads (ExpansionHunter)	4-6bp	5	5.24	0.244848484848485
chr7_105051094_105051108	2	Short Reads (ExpansionHunter)	2-3bp	7	6.39	0.826161616161616
chr7_105076872_105076918	2	Short Reads (ExpansionHunter)	2-3bp	22	20.48	7.70666666666667
chr7_105079829_105079856	3	Short Reads (ExpansionHunter)	2-3bp	9	8.53	0.271818181818182
chr7_105081423_105081450	3	Short Reads (ExpansionHunter)	2-3bp	9	9.2	0.222222222222222
chr7_105087230_105087238	2	Short Reads (ExpansionHunter)	2-3bp	4	3.98	0.04
chr7_105103752_105103770	2	Short Reads (ExpansionHunter)	2-3bp	9	9.24	0.325656565656566
chr7_105171884_105171908	4	Short Reads (ExpansionHunter)	4-6bp	6	5.98	0.04
chr7_105205928_105205946	2	Short Reads (ExpansionHunter)	2-3bp	10	9.59	0.325151515151515
chr7_10521165_10521201	2	Short Reads (ExpansionHunter)	2-3bp	17	17.23	0.926363636363636
chr7_105233083_105233151	4	Short Reads (ExpansionHunter)	4-6bp	18	17.39	3.99787878787879
chr7_105235460_105235482	2	Short Reads (ExpansionHunter)	2-3bp	10	10.1	0.434343434343434
chr7_105245034_105245074	2	Short Reads (ExpansionHunter)	2-3bp	22	21.62	13.9551515151515
chr7_105247531_105247561	2	Short Reads (ExpansionHunter)	2-3bp	20	18.24	21.1539393939394
chr7_105250211_105250219	4	Short Reads (ExpansionHunter)	4-6bp	1	1.14	0.121616161616162
chr7_105294512_105294542	5	Short Reads (ExpansionHunter)	4-6bp	5	5.28	0.203636363636364
chr7_105310644_105310668	4	Short Reads (ExpansionHunter)	4-6bp	5	5.28	0.203636363636364
chr7_105323967_105324017	2	Short Reads (ExpansionHunter)	2-3bp	26	25	13.4343434343434
chr7_105351494_105351512	3	Short Reads (ExpansionHunter)	2-3bp	6	5.72	0.486464646464646
chr7_105351817_105351838	3	Short Reads (ExpansionHunter)	2-3bp	7	6.99	0.0908080808080808
chr7_105353503_105353542	3	Short Reads (ExpansionHunter)	2-3bp	14	13.95	0.734848484848485
chr7_105358927_105358947	2	Short Reads (ExpansionHunter)	2-3bp	10	10.1	0.313131313131313
chr7_105369125_105369161	3	Short Reads (ExpansionHunter)	2-3bp	8	9.92	5.20565656565657
chr7_105370028_105370049	3	Short Reads (ExpansionHunter)	2-3bp	10	9.96	0.058989898989899
chr7_105379156_105379172	2	Short Reads (ExpansionHunter)	2-3bp	8	8.14	0.182222222222222
chr7_105388922_105388943	3	Short Reads (ExpansionHunter)	2-3bp	7	7	0.0606060606060606
chr7_105391183_105391219	4	Short Reads (ExpansionHunter)	4-6bp	9	9.2	0.565656565656566
chr7_10539269_10539287	2	Short Reads (ExpansionHunter)	2-3bp	9	9.97	2.73646464646465
chr7_105403717_105403757	4	Short Reads (ExpansionHunter)	4-6bp	10	10.01	0.0302020202020202
chr7_10542426_10542470	2	Short Reads (ExpansionHunter)	2-3bp	20.5	20.56	4.71353535353535
chr7_105429674_105429690	2	Short Reads (ExpansionHunter)	2-3bp	8	8.04	0.0387878787878788
chr7_105436106_105436154	3	Short Reads (ExpansionHunter)	2-3bp	12	12.92	2.80161616161616
chr7_105439901_105439913	6	Short Reads (ExpansionHunter)	4-6bp	2	2.06	0.056969696969697
chr7_105442759_105442769	2	Short Reads (ExpansionHunter)	2-3bp	6	5.53	0.251616161616162
chr7_105455576_105455606	2	Short Reads (ExpansionHunter)	2-3bp	6	11.04	83.2307070707071
chr7_105462053_105462063	5	Short Reads (ExpansionHunter)	4-6bp	2	2	0
chr7_105514607_105514632	5	Short Reads (ExpansionHunter)	4-6bp	5	5.06	0.0771717171717172
chr7_105518395_105518403	4	Short Reads (ExpansionHunter)	4-6bp	2	1.98	0.0197979797979798
chr7_105520519_105520559	4	Short Reads (ExpansionHunter)	4-6bp	7	7.43	1.23747474747475
chr7_105527912_105527952	4	Short Reads (ExpansionHunter)	4-6bp	10	9.33	1.01121212121212
chr7_105535543_105535563	4	Short Reads (ExpansionHunter)	4-6bp	5	4.98	0.0197979797979798
chr7_105558796_105558811	5	Short Reads (ExpansionHunter)	4-6bp	3	3.27	0.199090909090909
chr7_105565925_105565933	4	Short Reads (ExpansionHunter)	4-6bp	2	2.09	0.0827272727272727
chr7_105576445_105576460	3	Short Reads (ExpansionHunter)	2-3bp	5	5.05	0.0681818181818182
chr7_105628792_105628836	4	Short Reads (ExpansionHunter)	4-6bp	10	9.66	2.32767676767677
chr7_105630719_105630747	4	Short Reads (ExpansionHunter)	4-6bp	6	6.15	0.128787878787879
chr7_105630893_105630911	6	Short Reads (ExpansionHunter)	4-6bp	3	3.02	0.0197979797979798
chr7_105645810_105645850	4	Short Reads (ExpansionHunter)	4-6bp	9	9.2	1.27272727272727
chr7_105685044_105685086	3	Short Reads (ExpansionHunter)	2-3bp	14	13.38	5.14707070707071
chr7_105693534_105693582	4	Short Reads (ExpansionHunter)	4-6bp	11	11.09	0.607979797979798
chr7_105698920_105698932	2	Short Reads (ExpansionHunter)	2-3bp	5	5.36	0.232727272727273
chr7_105702545_105702563	2	Short Reads (ExpansionHunter)	2-3bp	9	8.65	0.29040404040404
chr7_105705014_105705038	4	Short Reads (ExpansionHunter)	4-6bp	6	6.04	0.0387878787878788
chr7_105716665_105716721	2	Short Reads (ExpansionHunter)	2-3bp	24	20.64	50.8589898989899
chr7_105722888_105722913	5	Short Reads (ExpansionHunter)	4-6bp	5	5.06	0.056969696969697
chr7_10572782_10572818	3	Short Reads (ExpansionHunter)	2-3bp	12	12.28	1.51676767676768
chr7_105731748_105731803	5	Short Reads (ExpansionHunter)	4-6bp	16	15.34	11.1155555555556
chr7_105734802_105734822	2	Short Reads (ExpansionHunter)	2-3bp	9	9.35	0.22979797979798
chr7_105737528_105737568	2	Short Reads (ExpansionHunter)	2-3bp	19	17.38	13.9753535353535
chr7_105759449_105759491	2	Short Reads (ExpansionHunter)	2-3bp	23.5	22.68	5.71474747474748
chr7_105771201_105771240	3	Short Reads (ExpansionHunter)	2-3bp	14	13.68	2.94707070707071
chr7_105784435_105784459	2	Short Reads (ExpansionHunter)	2-3bp	12	12.3	1.58585858585859
chr7_105790606_105790654	4	Short Reads (ExpansionHunter)	4-6bp	12	11.38	1.24808080808081
chr7_105829267_105829287	5	Short Reads (ExpansionHunter)	4-6bp	4	4.27	0.219292929292929
chr7_105856803_105856823	2	Short Reads (ExpansionHunter)	2-3bp	10	10.03	0.0293939393939394
chr7_105873156_105873186	5	Short Reads (ExpansionHunter)	4-6bp	5	5.07	0.0657575757575758
chr7_105884499_105884526	3	Short Reads (ExpansionHunter)	2-3bp	9	9.32	0.381414141414141
chr7_105935976_105936020	2	Short Reads (ExpansionHunter)	2-3bp	20	20.54	1.68525252525253
chr7_105937394_105937420	2	Short Reads (ExpansionHunter)	2-3bp	13	13.18	3.62383838383838
chr7_105944898_105944922	4	Short Reads (ExpansionHunter)	4-6bp	6	6.08	0.0743434343434344
chr7_106017564_106017608	2	Short Reads (ExpansionHunter)	2-3bp	23	22.29	2.32919191919192
chr7_106028116_106028181	5	Short Reads (ExpansionHunter)	4-6bp	11	11.25	3.32070707070707
chr7_106028916_106028992	4	Short Reads (ExpansionHunter)	4-6bp	19	19.48	3.22181818181818
chr7_106029548_106029578	2	Short Reads (ExpansionHunter)	2-3bp	15	15.5	0.656565656565657
chr7_106054600_106054624	2	Short Reads (ExpansionHunter)	2-3bp	12	12.5	1.06060606060606
chr7_106073229_106073253	4	Short Reads (ExpansionHunter)	4-6bp	6	6.02	0.0197979797979798
chr7_106125036_106125066	5	Short Reads (ExpansionHunter)	4-6bp	9	7.6	3.75757575757576
chr7_106128430_106128464	2	Short Reads (ExpansionHunter)	2-3bp	26	24.25	27.1590909090909
chr7_106142912_106142922	2	Short Reads (ExpansionHunter)	2-3bp	5	4.7	0.515151515151515
chr7_106147180_106147202	2	Short Reads (ExpansionHunter)	2-3bp	9	9.45	4.12878787878788
chr7_106153756_106153772	4	Short Reads (ExpansionHunter)	4-6bp	4	4.02	0.0197979797979798
chr7_106169904_106169938	2	Short Reads (ExpansionHunter)	2-3bp	18	18.58	10.2662626262626
chr7_106257894_106257908	2	Short Reads (ExpansionHunter)	2-3bp	8	7.64	0.232727272727273
chr7_106309064_106309076	4	Short Reads (ExpansionHunter)	4-6bp	4	3.83	0.142525252525253
chr7_106351199_106351215	2	Short Reads (ExpansionHunter)	2-3bp	7	8.12	15.1369696969697
chr7_106382376_106382406	3	Short Reads (ExpansionHunter)	2-3bp	10	9.87	0.538484848484848
chr7_10643103_10643153	2	Short Reads (ExpansionHunter)	2-3bp	21	21.2	9.41414141414141
chr7_106434160_106434196	2	Short Reads (ExpansionHunter)	2-3bp	16	16.37	2.47787878787879
chr7_106447145_106447205	5	Short Reads (ExpansionHunter)	4-6bp	10	10.14	2.54585858585859
chr7_106487166_106487180	2	Short Reads (ExpansionHunter)	2-3bp	8	7.66	0.226666666666667
chr7_106492676_106492716	2	Short Reads (ExpansionHunter)	2-3bp	22	22.07	14.8738383838384
chr7_106520060_106520080	2	Short Reads (ExpansionHunter)	2-3bp	11	10.6	0.242424242424242
chr7_106534147_106534153	2	Short Reads (ExpansionHunter)	2-3bp	3	2.98	0.04
chr7_106540479_106540494	5	Short Reads (ExpansionHunter)	4-6bp	3	2.93	0.0657575757575758
chr7_106547062_106547076	2	Short Reads (ExpansionHunter)	2-3bp	7	7.02	0.0197979797979798
chr7_106563021_106563053	4	Short Reads (ExpansionHunter)	4-6bp	6	6.92	1.28646464646465
chr7_106566214_106566244	2	Short Reads (ExpansionHunter)	2-3bp	15	14.7	0.717171717171717
chr7_10659724_10659750	2	Short Reads (ExpansionHunter)	2-3bp	12	12.2	0.727272727272727
chr7_106641349_106641365	2	Short Reads (ExpansionHunter)	2-3bp	8	8.49	0.272626262626263
chr7_106696963_106696997	2	Short Reads (ExpansionHunter)	2-3bp	17	16.6	2.62626262626263
chr7_106705142_106705174	2	Short Reads (ExpansionHunter)	2-3bp	15	16.24	5.07313131313131
chr7_106741304_106741394	5	Short Reads (ExpansionHunter)	4-6bp	16.5	15.62	12.7430303030303
chr7_106742030_106742058	4	Short Reads (ExpansionHunter)	4-6bp	7	6.76	0.366060606060606
chr7_106755030_106755062	4	Short Reads (ExpansionHunter)	4-6bp	7	6.81	1.08474747474747
chr7_106783428_106783452	3	Short Reads (ExpansionHunter)	2-3bp	7	7.06	0.299393939393939
chr7_106786215_106786237	2	Short Reads (ExpansionHunter)	2-3bp	9	9.06	0.622626262626263
chr7_106800125_106800151	2	Short Reads (ExpansionHunter)	2-3bp	17	16.83	6.12232323232323
chr7_106811242_106811258	2	Short Reads (ExpansionHunter)	2-3bp	8	8	0.0202020202020202
chr7_106811720_106811752	4	Short Reads (ExpansionHunter)	4-6bp	8	7.4	0.787878787878788
chr7_106816091_106816125	2	Short Reads (ExpansionHunter)	2-3bp	17	17.53	10.6758585858586
chr7_106818274_106818288	2	Short Reads (ExpansionHunter)	2-3bp	8	7.9	0.878787878787879
chr7_106823423_106823445	2	Short Reads (ExpansionHunter)	2-3bp	10	10.37	0.336464646464646
chr7_106825282_106825312	5	Short Reads (ExpansionHunter)	4-6bp	7	6.83	0.647575757575758
chr7_106843492_106843514	2	Short Reads (ExpansionHunter)	2-3bp	11	10.66	0.347878787878788
chr7_106873717_106873735	2	Short Reads (ExpansionHunter)	2-3bp	9	9.04	0.058989898989899
chr7_106877612_106877642	5	Short Reads (ExpansionHunter)	4-6bp	6	6.43	0.287979797979798
chr7_106907838_106907856	2	Short Reads (ExpansionHunter)	2-3bp	9	9.24	0.366060606060606
chr7_106913530_106913555	5	Short Reads (ExpansionHunter)	4-6bp	5	4.62	0.237979797979798
chr7_106915571_106915622	3	Short Reads (ExpansionHunter)	2-3bp	17	17.16	0.196363636363636
chr7_1069350_1069385	7	Short Reads (ExpansionHunter)	7-15bp	5	4.73	0.380909090909091
chr7_106945660_106945700	4	Short Reads (ExpansionHunter)	4-6bp	11	10.89	1.75545454545455
chr7_106961806_106961840	2	Short Reads (ExpansionHunter)	2-3bp	16	16.45	2.95707070707071
chr7_106969396_106969428	2	Short Reads (ExpansionHunter)	2-3bp	20	19.67	4.9910101010101
chr7_106975126_106975154	4	Short Reads (ExpansionHunter)	4-6bp	5	6.03	1.34252525252525
chr7_106979871_106979886	5	Short Reads (ExpansionHunter)	4-6bp	3	2.84	0.135757575757576
chr7_106983492_106983508	4	Short Reads (ExpansionHunter)	4-6bp	4	4.16	0.135757575757576
chr7_106993760_106993816	4	Short Reads (ExpansionHunter)	4-6bp	14	14.15	4.06818181818182
chr7_107004450_107004464	2	Short Reads (ExpansionHunter)	2-3bp	7	7.24	0.184242424242424
chr7_107018944_107019008	4	Short Reads (ExpansionHunter)	4-6bp	15	15.04	1.83676767676768
chr7_107021339_107021367	4	Short Reads (ExpansionHunter)	4-6bp	7	6.93	0.085959595959596
chr7_107024281_107024317	2	Short Reads (ExpansionHunter)	2-3bp	19	19.49	3.34333333333333
chr7_107024643_107024679	2	Short Reads (ExpansionHunter)	2-3bp	16	15.57	2.9950505050505
chr7_107046831_107046847	2	Short Reads (ExpansionHunter)	2-3bp	8	8.18	0.371313131313131
chr7_107053525_107053569	2	Short Reads (ExpansionHunter)	2-3bp	21.5	21.45	1.23989898989899
chr7_107059696_107059718	2	Short Reads (ExpansionHunter)	2-3bp	13	12.59	2.08272727272727
chr7_107092245_107092269	2	Short Reads (ExpansionHunter)	2-3bp	13	12.74	0.820606060606061
chr7_107114324_107114376	2	Short Reads (ExpansionHunter)	2-3bp	23	23.07	7.72232323232323
chr7_107118310_107118342	4	Short Reads (ExpansionHunter)	4-6bp	8	7.61	0.260505050505051
chr7_107144053_107144097	4	Short Reads (ExpansionHunter)	4-6bp	10	9.72	3.01171717171717
chr7_107161979_107162007	2	Short Reads (ExpansionHunter)	2-3bp	19	18.33	8.46575757575757
chr7_107175549_107175567	3	Short Reads (ExpansionHunter)	2-3bp	6	6	0
chr7_107187256_107187268	2	Short Reads (ExpansionHunter)	2-3bp	6	6.21	0.167575757575758
chr7_10719971_10719979	2	Short Reads (ExpansionHunter)	2-3bp	4	4	0
chr7_107202536_107202556	4	Short Reads (ExpansionHunter)	4-6bp	5	4.97	0.0293939393939394
chr7_107241393_107241409	2	Short Reads (ExpansionHunter)	2-3bp	8	8.07	0.085959595959596
chr7_107249690_107249738	2	Short Reads (ExpansionHunter)	2-3bp	23	23.12	2.89454545454545
chr7_107258425_107258451	2	Short Reads (ExpansionHunter)	2-3bp	13	13.48	0.918787878787879
chr7_107260075_107260093	2	Short Reads (ExpansionHunter)	2-3bp	9	12.18	32.209696969697
chr7_107261314_107261338	2	Short Reads (ExpansionHunter)	2-3bp	12	11.95	0.047979797979798
chr7_107270628_107270646	2	Short Reads (ExpansionHunter)	2-3bp	9	9.23	0.199090909090909
chr7_107299826_107299858	2	Short Reads (ExpansionHunter)	2-3bp	16	15.58	11.9632323232323
chr7_107325656_107325672	4	Short Reads (ExpansionHunter)	4-6bp	4	4.22	0.173333333333333
chr7_107367569_107367585	2	Short Reads (ExpansionHunter)	2-3bp	8	8.08	0.0743434343434344
chr7_107385988_107386024	2	Short Reads (ExpansionHunter)	2-3bp	16	15.94	0.501414141414141
chr7_107403899_107403932	3	Short Reads (ExpansionHunter)	2-3bp	11	10.78	0.173333333333333
chr7_107468420_107468442	2	Short Reads (ExpansionHunter)	2-3bp	11	11.2	0.181818181818182
chr7_107492168_107492204	2	Short Reads (ExpansionHunter)	2-3bp	19	20.62	9.16727272727273
chr7_107514051_107514071	5	Short Reads (ExpansionHunter)	4-6bp	4	3.83	0.142525252525253
chr7_107514329_107514369	2	Short Reads (ExpansionHunter)	2-3bp	19.5	18.53	6.31222222222222
chr7_10754596_10754648	2	Short Reads (ExpansionHunter)	2-3bp	23	22.58	6.24606060606061
chr7_107583300_107583316	2	Short Reads (ExpansionHunter)	2-3bp	8	8.02	0.0197979797979798
chr7_107591641_107591657	2	Short Reads (ExpansionHunter)	2-3bp	23	20.03	56.6354545454545
chr7_107608458_107608486	4	Short Reads (ExpansionHunter)	4-6bp	7	6.98	0.0197979797979798
chr7_107612391_107612439	2	Short Reads (ExpansionHunter)	2-3bp	15.5	19.24	39.1741414141414
chr7_107623947_107623967	2	Short Reads (ExpansionHunter)	2-3bp	9	9.4	0.585858585858586
chr7_107637787_107637809	2	Short Reads (ExpansionHunter)	2-3bp	11	10.94	0.056969696969697
chr7_10763923_10763955	2	Short Reads (ExpansionHunter)	2-3bp	16	15.51	2.05040404040404
chr7_107656414_107656438	2	Short Reads (ExpansionHunter)	2-3bp	12	11.95	0.351010101010101
chr7_107691108_107691142	2	Short Reads (ExpansionHunter)	2-3bp	19.5	19.47	3.54454545454545
chr7_107709994_107710002	4	Short Reads (ExpansionHunter)	4-6bp	2	2.01	0.01
chr7_107713897_107713930	3	Short Reads (ExpansionHunter)	2-3bp	10	10.42	0.246060606060606
chr7_107720090_107720124	2	Short Reads (ExpansionHunter)	2-3bp	20	19.96	5.08929292929293
chr7_107752446_107752464	2	Short Reads (ExpansionHunter)	2-3bp	9	9.25	0.27020202020202
chr7_107764446_107764494	2	Short Reads (ExpansionHunter)	2-3bp	22	22.42	7.17535353535354
chr7_107791625_107791653	4	Short Reads (ExpansionHunter)	4-6bp	7	6.66	0.267070707070707
chr7_107796094_107796127	3	Short Reads (ExpansionHunter)	2-3bp	11	10.03	2.23141414141414
chr7_107797500_107797515	5	Short Reads (ExpansionHunter)	4-6bp	3	3.74	0.921616161616162
chr7_107814507_107814527	4	Short Reads (ExpansionHunter)	4-6bp	5	5.05	0.0681818181818182
chr7_107844026_107844046	2	Short Reads (ExpansionHunter)	2-3bp	10	9.98	0.0197979797979798
chr7_10784474_10784490	2	Short Reads (ExpansionHunter)	2-3bp	8	8.75	1.66414141414141
chr7_107892531_107892559	4	Short Reads (ExpansionHunter)	4-6bp	8	7.67	0.425353535353535
chr7_107950923_107950961	2	Short Reads (ExpansionHunter)	2-3bp	18	17.86	8.82868686868687
chr7_10795416_10795450	2	Short Reads (ExpansionHunter)	2-3bp	18	18.51	1.96959595959596
chr7_107988438_107988446	4	Short Reads (ExpansionHunter)	4-6bp	2	2	0
chr7_107997428_107997448	4	Short Reads (ExpansionHunter)	4-6bp	5	5	0
chr7_108011876_108011890	2	Short Reads (ExpansionHunter)	2-3bp	7	7.21	0.41
chr7_108021997_108022003	2	Short Reads (ExpansionHunter)	2-3bp	3	3	0
chr7_108023305_108023313	4	Short Reads (ExpansionHunter)	4-6bp	2	1.93	0.0657575757575758
chr7_108024714_108024742	4	Short Reads (ExpansionHunter)	4-6bp	7	7.21	0.652424242424242
chr7_108032695_108032727	2	Short Reads (ExpansionHunter)	2-3bp	16	16.36	0.798383838383838
chr7_108097715_108097735	4	Short Reads (ExpansionHunter)	4-6bp	5	4.98	0.0197979797979798
chr7_108145115_108145133	2	Short Reads (ExpansionHunter)	2-3bp	9	9.07	0.0657575757575758
chr7_108172274_108172294	4	Short Reads (ExpansionHunter)	4-6bp	6	5.72	0.203636363636364
chr7_108184112_108184128	2	Short Reads (ExpansionHunter)	2-3bp	7	7.24	0.224646464646465
chr7_108188379_108188399	2	Short Reads (ExpansionHunter)	2-3bp	9	9.37	0.437474747474747
chr7_108200737_108200785	2	Short Reads (ExpansionHunter)	2-3bp	23	22.16	6.2569696969697
chr7_10822750_10822790	2	Short Reads (ExpansionHunter)	2-3bp	17.5	17.73	5.75464646464646
chr7_108248961_108248979	3	Short Reads (ExpansionHunter)	2-3bp	6	6.14	0.121616161616162
chr7_108320436_108320461	5	Short Reads (ExpansionHunter)	4-6bp	5	5.06	0.056969696969697
chr7_10833046_10833058	2	Short Reads (ExpansionHunter)	2-3bp	6	6.37	0.235454545454545
chr7_108378632_108378688	2	Short Reads (ExpansionHunter)	2-3bp	26	24.45	11.8055555555556
chr7_108381158_108381164	2	Short Reads (ExpansionHunter)	2-3bp	3	3.37	0.235454545454545
chr7_108383138_108383154	2	Short Reads (ExpansionHunter)	2-3bp	9	11.17	9.63747474747475
chr7_108399171_108399187	2	Short Reads (ExpansionHunter)	2-3bp	8	8.41	0.244343434343434
chr7_108418560_108418600	2	Short Reads (ExpansionHunter)	2-3bp	20	19.67	2.89
chr7_108420039_108420071	2	Short Reads (ExpansionHunter)	2-3bp	17	17.26	1.00242424242424
chr7_108434541_108434579	2	Short Reads (ExpansionHunter)	2-3bp	20	19.69	1.18575757575758
chr7_108526351_108526371	4	Short Reads (ExpansionHunter)	4-6bp	4	4.22	0.173333333333333
chr7_108549089_108549127	2	Short Reads (ExpansionHunter)	2-3bp	19	18.97	2.04959595959596
chr7_108558381_108558413	2	Short Reads (ExpansionHunter)	2-3bp	16	17.35	25.7651515151515
chr7_108559753_108559765	2	Short Reads (ExpansionHunter)	2-3bp	6	6.18	0.149090909090909
chr7_10856654_10856662	4	Short Reads (ExpansionHunter)	4-6bp	2	1.81	0.155454545454545
chr7_108586633_108586658	5	Short Reads (ExpansionHunter)	4-6bp	6	5.79	2.45040404040404
chr7_108609458_108609474	4	Short Reads (ExpansionHunter)	4-6bp	4	4.05	0.047979797979798
chr7_108614678_108614704	2	Short Reads (ExpansionHunter)	2-3bp	12	12.48	0.373333333333333
chr7_10861912_10861936	6	Short Reads (ExpansionHunter)	4-6bp	4	4.01	0.01
chr7_108626310_108626318	4	Short Reads (ExpansionHunter)	4-6bp	1	1.49	0.252424242424242
chr7_108635250_108635274	2	Short Reads (ExpansionHunter)	2-3bp	12	12.52	1.20161616161616
chr7_108636607_108636635	2	Short Reads (ExpansionHunter)	2-3bp	14	13.85	0.148989898989899
chr7_108648943_108648985	2	Short Reads (ExpansionHunter)	2-3bp	20	20.57	1.01525252525253
chr7_108678829_108678865	2	Short Reads (ExpansionHunter)	2-3bp	18	18.01	1.68676767676768
chr7_108699368_108699400	2	Short Reads (ExpansionHunter)	2-3bp	15.5	14.73	2.15868686868687
chr7_108706777_108706815	2	Short Reads (ExpansionHunter)	2-3bp	18	17.98	2.74707070707071
chr7_108725897_108725943	2	Short Reads (ExpansionHunter)	2-3bp	20	21.01	4.3130303030303
chr7_108751071_108751101	2	Short Reads (ExpansionHunter)	2-3bp	23	21.98	10.6864646464646
chr7_108766834_108766878	2	Short Reads (ExpansionHunter)	2-3bp	20	20.42	1.19555555555556
chr7_108769345_108769357	2	Short Reads (ExpansionHunter)	2-3bp	6	6.02	0.0197979797979798
chr7_108771255_108771319	4	Short Reads (ExpansionHunter)	4-6bp	16	15.87	5.73040404040404
chr7_108784846_108784866	4	Short Reads (ExpansionHunter)	4-6bp	5	5	0.0202020202020202
