## Supplementary Table 2 for "Integration of transcriptomics and long-read genomics prioritizes structural variants in rare disease" (part 60 of 62)

ID	RS	Technology	bin	median_RL	mean_RL	var_RL
chr7_108815189_108815234	3	Short Reads (ExpansionHunter)	2-3bp	13	13.01	0.373636363636364
chr7_108819637_108819672	5	Short Reads (ExpansionHunter)	4-6bp	6	6.03	0.09
chr7_108837101_108837117	2	Short Reads (ExpansionHunter)	2-3bp	9	9.17	0.304141414141414
chr7_10886397_10886419	2	Short Reads (ExpansionHunter)	2-3bp	11	9.73	2.50212121212121
chr7_10886661_10886691	2	Short Reads (ExpansionHunter)	2-3bp	16	16.57	2.93444444444444
chr7_108884936_108884954	2	Short Reads (ExpansionHunter)	2-3bp	9	9	0
chr7_108896191_108896215	4	Short Reads (ExpansionHunter)	4-6bp	6	6	0
chr7_10889799_10889821	2	Short Reads (ExpansionHunter)	2-3bp	11	11.29	0.248383838383838
chr7_10893404_10893420	2	Short Reads (ExpansionHunter)	2-3bp	8	7.94	0.117575757575758
chr7_10896077_10896092	5	Short Reads (ExpansionHunter)	4-6bp	4	3.59	0.244343434343434
chr7_108968509_108968547	2	Short Reads (ExpansionHunter)	2-3bp	22	21.13	12.9223232323232
chr7_108981044_108981072	2	Short Reads (ExpansionHunter)	2-3bp	13	13.31	0.761515151515151
chr7_109003407_109003429	2	Short Reads (ExpansionHunter)	2-3bp	10	10.39	0.563535353535354
chr7_109005543_109005581	2	Short Reads (ExpansionHunter)	2-3bp	21	20.74	3.99232323232323
chr7_10901946_10901974	4	Short Reads (ExpansionHunter)	4-6bp	7	6.6	0.242424242424242
chr7_109029332_109029364	2	Short Reads (ExpansionHunter)	2-3bp	19	17.98	3.43393939393939
chr7_109055274_109055290	2	Short Reads (ExpansionHunter)	2-3bp	9	8.7	0.232323232323232
chr7_109055664_109055682	2	Short Reads (ExpansionHunter)	2-3bp	9	9.1	0.252525252525253
chr7_109063744_109063782	2	Short Reads (ExpansionHunter)	2-3bp	16	16.56	1.6630303030303
chr7_109072931_109072937	2	Short Reads (ExpansionHunter)	2-3bp	2	2.25	0.189393939393939
chr7_109080156_109080192	4	Short Reads (ExpansionHunter)	4-6bp	9	9.21	0.248383838383838
chr7_1090970_1090982	2	Short Reads (ExpansionHunter)	2-3bp	6	6.21	0.167575757575758
chr7_10910009_10910023	2	Short Reads (ExpansionHunter)	2-3bp	8	7.69	0.216060606060606
chr7_109152039_109152069	2	Short Reads (ExpansionHunter)	2-3bp	15	14.9	0.474747474747475
chr7_109161877_109161885	4	Short Reads (ExpansionHunter)	4-6bp	2	1.87	0.114242424242424
chr7_109168405_109168429	2	Short Reads (ExpansionHunter)	2-3bp	12	12.34	0.307474747474747
chr7_109171108_109171146	2	Short Reads (ExpansionHunter)	2-3bp	18	18.45	1.32070707070707
chr7_109192990_109193016	2	Short Reads (ExpansionHunter)	2-3bp	13	13.47	1.12030303030303
chr7_109223025_109223065	2	Short Reads (ExpansionHunter)	2-3bp	20	20.3	3.52525252525253
chr7_109235906_109235926	2	Short Reads (ExpansionHunter)	2-3bp	10	10.19	0.175656565656566
chr7_10923694_10923710	2	Short Reads (ExpansionHunter)	2-3bp	8	7.96	0.0387878787878788
chr7_109240979_109240997	6	Short Reads (ExpansionHunter)	4-6bp	3	3.02	0.0197979797979798
chr7_109304482_109304490	4	Short Reads (ExpansionHunter)	4-6bp	1	1.29	0.207979797979798
chr7_109325062_109325076	2	Short Reads (ExpansionHunter)	2-3bp	7	7.11	0.0988888888888889
chr7_109330596_109330616	2	Short Reads (ExpansionHunter)	2-3bp	9	8.82	0.553131313131313
chr7_109330669_109330685	2	Short Reads (ExpansionHunter)	2-3bp	8	8.25	0.27020202020202
chr7_109338987_109338999	2	Short Reads (ExpansionHunter)	2-3bp	6	6.13	0.114242424242424
chr7_109345544_109345584	2	Short Reads (ExpansionHunter)	2-3bp	20	20.59	2.89080808080808
chr7_109361745_109361767	2	Short Reads (ExpansionHunter)	2-3bp	11	10.92	0.175353535353535
chr7_109401230_109401282	4	Short Reads (ExpansionHunter)	4-6bp	10	10.55	2.16919191919192
chr7_109406627_109406648	3	Short Reads (ExpansionHunter)	2-3bp	7	6.95	0.047979797979798
chr7_109424921_109424937	2	Short Reads (ExpansionHunter)	2-3bp	8	8.04	0.16
chr7_109425600_109425636	2	Short Reads (ExpansionHunter)	2-3bp	15	15.46	0.917575757575758
chr7_109427563_109427587	2	Short Reads (ExpansionHunter)	2-3bp	10	10.04	0.301414141414141
chr7_109431713_109431745	2	Short Reads (ExpansionHunter)	2-3bp	16	15.92	1.62989898989899
chr7_109446430_109446451	3	Short Reads (ExpansionHunter)	2-3bp	7	6.96	0.0387878787878788
chr7_109461616_109461628	2	Short Reads (ExpansionHunter)	2-3bp	5	5.12	0.106666666666667
chr7_109467908_109467948	4	Short Reads (ExpansionHunter)	4-6bp	11	10.74	0.537777777777778
chr7_109493494_109493512	2	Short Reads (ExpansionHunter)	2-3bp	8	8	0
chr7_109513871_109513879	2	Short Reads (ExpansionHunter)	2-3bp	4	4.2	0.161616161616162
chr7_109552876_109552900	2	Short Reads (ExpansionHunter)	2-3bp	12	12.41	0.547373737373737
chr7_109555018_109555050	4	Short Reads (ExpansionHunter)	4-6bp	8	7.98	0.0602020202020202
chr7_109561938_109561986	4	Short Reads (ExpansionHunter)	4-6bp	9.5	9.97	1.70616161616162
chr7_109565677_109565721	4	Short Reads (ExpansionHunter)	4-6bp	8	8.59	0.991818181818182
chr7_109598636_109598668	4	Short Reads (ExpansionHunter)	4-6bp	10	9.64	1.40444444444444
chr7_109629576_109629592	2	Short Reads (ExpansionHunter)	2-3bp	9	8.96	0.11959595959596
chr7_109668589_109668617	4	Short Reads (ExpansionHunter)	4-6bp	7	7.24	0.204444444444444
chr7_109686269_109686281	2	Short Reads (ExpansionHunter)	2-3bp	6	8.03	19.8677777777778
chr7_109736391_109736407	2	Short Reads (ExpansionHunter)	2-3bp	8	7.93	0.49
chr7_109741490_109741538	4	Short Reads (ExpansionHunter)	4-6bp	12	12.1	0.555555555555556
chr7_109773343_109773375	4	Short Reads (ExpansionHunter)	4-6bp	9	8.65	0.25
chr7_109778727_109778759	4	Short Reads (ExpansionHunter)	4-6bp	7	7.39	0.280707070707071
chr7_109827685_109827697	2	Short Reads (ExpansionHunter)	2-3bp	6	6.04	1.45292929292929
chr7_109831675_109831701	2	Short Reads (ExpansionHunter)	2-3bp	13	12.61	0.765555555555556
chr7_109832903_109832909	3	Short Reads (ExpansionHunter)	2-3bp	4	3.9	0.191919191919192
chr7_109872796_109872806	2	Short Reads (ExpansionHunter)	2-3bp	6	6.27	3.24959595959596
chr7_109876782_109876804	2	Short Reads (ExpansionHunter)	2-3bp	11	11.49	0.252424242424242
chr7_109885234_109885274	4	Short Reads (ExpansionHunter)	4-6bp	11	10.79	0.41
chr7_109891051_109891067	2	Short Reads (ExpansionHunter)	2-3bp	7	7.07	0.0657575757575758
chr7_109896677_109896703	2	Short Reads (ExpansionHunter)	2-3bp	15	15.12	0.732929292929293
chr7_109942351_109942381	2	Short Reads (ExpansionHunter)	2-3bp	13	13.18	2.97737373737374
chr7_109942686_109942726	4	Short Reads (ExpansionHunter)	4-6bp	7	7.77	1.1889898989899
chr7_109946506_109946524	2	Short Reads (ExpansionHunter)	2-3bp	8	8.36	0.232727272727273
chr7_109965116_109965144	2	Short Reads (ExpansionHunter)	2-3bp	13	12.58	0.892525252525252
chr7_109968148_109968188	2	Short Reads (ExpansionHunter)	2-3bp	22	20.86	9.89939393939394
chr7_109987041_109987061	2	Short Reads (ExpansionHunter)	2-3bp	10	10.01	0.0302020202020202
chr7_110002712_110002746	2	Short Reads (ExpansionHunter)	2-3bp	17	18.08	13.4076767676768
chr7_110003243_110003281	2	Short Reads (ExpansionHunter)	2-3bp	19	18.65	3.88636363636364
chr7_110011187_110011199	2	Short Reads (ExpansionHunter)	2-3bp	6	6.04	0.0387878787878788
chr7_110017922_110017936	2	Short Reads (ExpansionHunter)	2-3bp	7.5	7.51	0.272626262626263
chr7_110019054_110019080	2	Short Reads (ExpansionHunter)	2-3bp	15	14.61	1.47262626262626
chr7_110029911_110029945	2	Short Reads (ExpansionHunter)	2-3bp	14	14.4	41.959595959596
chr7_110057068_110057076	4	Short Reads (ExpansionHunter)	4-6bp	1	1.48	0.252121212121212
chr7_110061168_110061190	2	Short Reads (ExpansionHunter)	2-3bp	10	9.52	2.21171717171717
chr7_110067957_110067975	2	Short Reads (ExpansionHunter)	2-3bp	8	8.45	0.25
chr7_110085200_110085208	4	Short Reads (ExpansionHunter)	4-6bp	2	1.95	0.047979797979798
chr7_110085822_110085846	2	Short Reads (ExpansionHunter)	2-3bp	11	10.9	0.373737373737374
chr7_110088589_110088603	2	Short Reads (ExpansionHunter)	2-3bp	7	7.39	0.300909090909091
chr7_110102433_110102453	5	Short Reads (ExpansionHunter)	4-6bp	4	3.82	0.149090909090909
chr7_110172324_110172364	2	Short Reads (ExpansionHunter)	2-3bp	22	21.9	5.68686868686869
chr7_110186714_110186740	2	Short Reads (ExpansionHunter)	2-3bp	14	14.84	7.46909090909091
chr7_110191061_110191101	2	Short Reads (ExpansionHunter)	2-3bp	22	20.58	5.96323232323232
chr7_110191413_110191468	5	Short Reads (ExpansionHunter)	4-6bp	11	11.31	2.70090909090909
chr7_110192131_110192159	2	Short Reads (ExpansionHunter)	2-3bp	13	14.21	12.4706060606061
chr7_110240828_110240868	2	Short Reads (ExpansionHunter)	2-3bp	20	19.12	5.37939393939394
chr7_110259030_110259044	2	Short Reads (ExpansionHunter)	2-3bp	7	7.27	0.219292929292929
chr7_110263018_110263044	2	Short Reads (ExpansionHunter)	2-3bp	13	12.83	0.647575757575758
chr7_110274835_110274855	4	Short Reads (ExpansionHunter)	4-6bp	5	5.06	0.056969696969697
chr7_110291076_110291098	2	Short Reads (ExpansionHunter)	2-3bp	12	12.47	0.736464646464646
chr7_110323373_110323409	3	Short Reads (ExpansionHunter)	2-3bp	12	11.94	0.056969696969697
chr7_110338770_110338808	2	Short Reads (ExpansionHunter)	2-3bp	20	20.08	1.75111111111111
chr7_110341380_110341416	2	Short Reads (ExpansionHunter)	2-3bp	19	16.24	33.9418181818182
chr7_110348292_110348308	2	Short Reads (ExpansionHunter)	2-3bp	8	8.19	0.175656565656566
chr7_110357414_110357434	2	Short Reads (ExpansionHunter)	2-3bp	10	10.42	0.912727272727273
chr7_110378422_110378450	2	Short Reads (ExpansionHunter)	2-3bp	14	14.04	0.786262626262626
chr7_110378816_110378836	2	Short Reads (ExpansionHunter)	2-3bp	10	9.97	0.0495959595959596
chr7_11038671_11038683	2	Short Reads (ExpansionHunter)	2-3bp	6	6.02	0.0197979797979798
chr7_110397430_110397458	2	Short Reads (ExpansionHunter)	2-3bp	14	13.89	0.987777777777778
chr7_11041424_11041442	2	Short Reads (ExpansionHunter)	2-3bp	9	9.02	0.0197979797979798
chr7_110455586_110455642	4	Short Reads (ExpansionHunter)	4-6bp	12	12.27	1.47181818181818
chr7_110488242_110488267	5	Short Reads (ExpansionHunter)	4-6bp	2	2.55	0.835858585858586
chr7_110500589_110500619	2	Short Reads (ExpansionHunter)	2-3bp	11	12.07	3.09606060606061
chr7_110502542_110502554	2	Short Reads (ExpansionHunter)	2-3bp	6	6.04	0.0387878787878788
chr7_110541857_110541873	4	Short Reads (ExpansionHunter)	4-6bp	4	3.94	0.0771717171717172
chr7_110567475_110567515	2	Short Reads (ExpansionHunter)	2-3bp	18	18.44	2.12767676767677
chr7_110572509_110572527	2	Short Reads (ExpansionHunter)	2-3bp	18	17.57	28.3889898989899
chr7_110579783_110579803	2	Short Reads (ExpansionHunter)	2-3bp	9	9.41	0.284747474747475
chr7_110614079_110614095	2	Short Reads (ExpansionHunter)	2-3bp	8	7.99	0.0504040404040404
chr7_110666264_110666284	4	Short Reads (ExpansionHunter)	4-6bp	5	4.94	0.117575757575758
chr7_110668801_110668815	2	Short Reads (ExpansionHunter)	2-3bp	6	6.35	0.411616161616162
chr7_11072724_11072732	4	Short Reads (ExpansionHunter)	4-6bp	2	2	0
chr7_110727390_110727418	4	Short Reads (ExpansionHunter)	4-6bp	7	6.52	0.252121212121212
chr7_110734719_110734747	4	Short Reads (ExpansionHunter)	4-6bp	6	6.27	0.199090909090909
chr7_110775249_110775281	2	Short Reads (ExpansionHunter)	2-3bp	19	18.03	18.5950505050505
chr7_110793420_110793448	4	Short Reads (ExpansionHunter)	4-6bp	8	7.63	0.235454545454545
chr7_110802331_110802369	2	Short Reads (ExpansionHunter)	2-3bp	14	14.21	2.95545454545455
chr7_110814700_110814718	2	Short Reads (ExpansionHunter)	2-3bp	9	9.31	0.963535353535354
chr7_110852179_110852243	4	Short Reads (ExpansionHunter)	4-6bp	16	16.35	0.431818181818182
chr7_110868117_110868143	2	Short Reads (ExpansionHunter)	2-3bp	13	16.41	16.9716161616162
chr7_110878557_110878563	2	Short Reads (ExpansionHunter)	2-3bp	3	2.55	0.25
chr7_110902479_110902501	2	Short Reads (ExpansionHunter)	2-3bp	11	10.52	0.393535353535354
chr7_110909926_110909950	2	Short Reads (ExpansionHunter)	2-3bp	12	11.98	0.848080808080808
chr7_110928351_110928401	2	Short Reads (ExpansionHunter)	2-3bp	23	23.36	3.52565656565657
chr7_110950841_110950871	2	Short Reads (ExpansionHunter)	2-3bp	16	16.33	4.72838383838384
chr7_110951538_110951562	2	Short Reads (ExpansionHunter)	2-3bp	11	11.45	0.330808080808081
chr7_111018787_111018838	3	Short Reads (ExpansionHunter)	2-3bp	15	14.83	4.50616161616162
chr7_111021883_111021907	4	Short Reads (ExpansionHunter)	4-6bp	5	5.34	0.226666666666667
chr7_111026013_111026037	2	Short Reads (ExpansionHunter)	2-3bp	12	11.95	0.047979797979798
chr7_111031381_111031407	2	Short Reads (ExpansionHunter)	2-3bp	20	19.39	34.4423232323232
chr7_111065900_111065914	2	Short Reads (ExpansionHunter)	2-3bp	8	7.95	0.047979797979798
chr7_111114133_111114161	2	Short Reads (ExpansionHunter)	2-3bp	14	14.21	0.470606060606061
chr7_111164141_111164169	4	Short Reads (ExpansionHunter)	4-6bp	7	6.95	0.047979797979798
chr7_111184768_111184782	2	Short Reads (ExpansionHunter)	2-3bp	9	8.79	0.329191919191919
chr7_111186245_111186257	4	Short Reads (ExpansionHunter)	4-6bp	4	3.92	0.0743434343434344
chr7_111191431_111191473	2	Short Reads (ExpansionHunter)	2-3bp	16	17.14	6.34383838383838
chr7_111220576_111220620	4	Short Reads (ExpansionHunter)	4-6bp	11	11.37	0.619292929292929
chr7_111228966_111229006	2	Short Reads (ExpansionHunter)	2-3bp	18	18.64	1.44484848484848
chr7_111231024_111231054	2	Short Reads (ExpansionHunter)	2-3bp	17	16.36	0.899393939393939
chr7_111254227_111254252	5	Short Reads (ExpansionHunter)	4-6bp	5	5.07	0.106161616161616
chr7_111259654_111259672	3	Short Reads (ExpansionHunter)	2-3bp	6	5.51	0.252424242424242
chr7_111270057_111270095	2	Short Reads (ExpansionHunter)	2-3bp	19	19.01	0.717070707070707
chr7_111306606_111306654	2	Short Reads (ExpansionHunter)	2-3bp	21	21.03	2.2920202020202
chr7_111337443_111337499	4	Short Reads (ExpansionHunter)	4-6bp	14	13.42	0.67030303030303
chr7_111350350_111350368	2	Short Reads (ExpansionHunter)	2-3bp	9	8.68	0.300606060606061
chr7_111402123_111402171	3	Short Reads (ExpansionHunter)	2-3bp	14.5	14.19	1.77161616161616
chr7_111463176_111463198	2	Short Reads (ExpansionHunter)	2-3bp	11	10.98	0.0197979797979798
chr7_111478559_111478591	4	Short Reads (ExpansionHunter)	4-6bp	8	8.36	0.394343434343434
chr7_111496885_111496925	4	Short Reads (ExpansionHunter)	4-6bp	10	10.09	0.0827272727272727
chr7_111506197_111506221	3	Short Reads (ExpansionHunter)	2-3bp	8	8.06	0.117575757575758
chr7_111522926_111522938	2	Short Reads (ExpansionHunter)	2-3bp	6	7.76	39.6589898989899
chr7_11153948_11153972	2	Short Reads (ExpansionHunter)	2-3bp	12	11.57	0.267777777777778
chr7_111551495_111551531	2	Short Reads (ExpansionHunter)	2-3bp	17	17.79	2.3089898989899
chr7_111573675_111573695	2	Short Reads (ExpansionHunter)	2-3bp	10	10.01	0.0302020202020202
chr7_111576071_111576087	4	Short Reads (ExpansionHunter)	4-6bp	5	4.89	0.0988888888888889
chr7_111592231_111592252	3	Short Reads (ExpansionHunter)	2-3bp	7	6.95	0.0681818181818182
chr7_111620269_111620296	3	Short Reads (ExpansionHunter)	2-3bp	9	9	0
chr7_111625506_111625522	4	Short Reads (ExpansionHunter)	4-6bp	5	4.89	0.0988888888888889
chr7_111629243_111629271	4	Short Reads (ExpansionHunter)	4-6bp	7	6.87	0.215252525252525
chr7_111652584_111652618	2	Short Reads (ExpansionHunter)	2-3bp	20	19.22	2.88040404040404
chr7_111731859_111731875	2	Short Reads (ExpansionHunter)	2-3bp	8	8.36	0.232727272727273
chr7_111760738_111760782	2	Short Reads (ExpansionHunter)	2-3bp	20	20.23	5.00717171717172
chr7_11178433_11178451	6	Short Reads (ExpansionHunter)	4-6bp	3	2.61	0.24030303030303
chr7_111791070_111791100	2	Short Reads (ExpansionHunter)	2-3bp	15	15.63	3.4879797979798
chr7_111791276_111791304	2	Short Reads (ExpansionHunter)	2-3bp	14	15.51	9.40393939393939
chr7_111795294_111795318	4	Short Reads (ExpansionHunter)	4-6bp	6	5.92	0.155151515151515
chr7_111815589_111815613	4	Short Reads (ExpansionHunter)	4-6bp	6	6.06	0.117575757575758
chr7_111828888_111828906	2	Short Reads (ExpansionHunter)	2-3bp	9	8.63	0.356666666666667
chr7_111830424_111830449	5	Short Reads (ExpansionHunter)	4-6bp	5	5.33	0.223333333333333
chr7_11183155_11183167	3	Short Reads (ExpansionHunter)	2-3bp	4	4.4	0.242424242424242
chr7_111841152_111841180	4	Short Reads (ExpansionHunter)	4-6bp	7	6.69	0.216060606060606
chr7_11186224_11186249	5	Short Reads (ExpansionHunter)	4-6bp	6	6.12	2.02585858585859
chr7_111905683_111905711	2	Short Reads (ExpansionHunter)	2-3bp	14	14.9	1.90909090909091
chr7_111908461_111908482	3	Short Reads (ExpansionHunter)	2-3bp	7	7.89	4.30090909090909
chr7_111936485_111936541	4	Short Reads (ExpansionHunter)	4-6bp	14	14.19	0.943333333333333
chr7_111937108_111937128	4	Short Reads (ExpansionHunter)	4-6bp	5	4.88	0.106666666666667
chr7_11194269_11194291	2	Short Reads (ExpansionHunter)	2-3bp	9	9.92	1.18545454545455
chr7_111973156_111973186	2	Short Reads (ExpansionHunter)	2-3bp	14	15.55	7.96717171717172
chr7_111974492_111974544	2	Short Reads (ExpansionHunter)	2-3bp	26	25.24	9.31555555555556
chr7_111995413_111995457	2	Short Reads (ExpansionHunter)	2-3bp	19	18.48	5.08040404040404
chr7_112007318_112007346	4	Short Reads (ExpansionHunter)	4-6bp	7	6.72	0.749090909090909
chr7_112050644_112050660	2	Short Reads (ExpansionHunter)	2-3bp	8	8.14	0.242828282828283
chr7_112061739_112061783	2	Short Reads (ExpansionHunter)	2-3bp	23	22.51	3.16151515151515
chr7_112066978_112066996	2	Short Reads (ExpansionHunter)	2-3bp	9	9.06	0.056969696969697
chr7_11210255_11210299	2	Short Reads (ExpansionHunter)	2-3bp	22	20.92	4.78141414141414
chr7_112115633_112115673	4	Short Reads (ExpansionHunter)	4-6bp	11	10.63	0.376868686868687
chr7_112118133_112118149	2	Short Reads (ExpansionHunter)	2-3bp	8	8.33	0.243535353535354
chr7_112162511_112162537	2	Short Reads (ExpansionHunter)	2-3bp	13	12.57	0.712222222222222
chr7_112165523_112165559	2	Short Reads (ExpansionHunter)	2-3bp	20	18.17	9.77888888888889
chr7_112191073_112191083	5	Short Reads (ExpansionHunter)	4-6bp	2	2	0
chr7_112192063_112192073	2	Short Reads (ExpansionHunter)	2-3bp	5	4.88	0.147070707070707
chr7_112203826_112203866	2	Short Reads (ExpansionHunter)	2-3bp	17	16.97	1.24151515151515
chr7_112204882_112204908	2	Short Reads (ExpansionHunter)	2-3bp	14	13.88	1.35919191919192
chr7_112205772_112205798	2	Short Reads (ExpansionHunter)	2-3bp	13	13.23	0.421313131313131
chr7_112232042_112232084	2	Short Reads (ExpansionHunter)	2-3bp	11	13.03	16.3930303030303
chr7_112268267_112268283	2	Short Reads (ExpansionHunter)	2-3bp	8	7.99	0.0302020202020202
chr7_112274042_112274060	2	Short Reads (ExpansionHunter)	2-3bp	9	8.82	0.189494949494949
chr7_112310454_112310478	2	Short Reads (ExpansionHunter)	2-3bp	12	16.61	78.8665656565657
chr7_112378236_112378250	2	Short Reads (ExpansionHunter)	2-3bp	7	7.01	0.01
chr7_112397464_112397506	2	Short Reads (ExpansionHunter)	2-3bp	20	19.01	4.17161616161616
chr7_112400938_112400960	2	Short Reads (ExpansionHunter)	2-3bp	11	9.77	2.40111111111111
chr7_112435621_112435655	2	Short Reads (ExpansionHunter)	2-3bp	28	26.22	29.5874747474747
chr7_112441277_112441301	6	Short Reads (ExpansionHunter)	4-6bp	4	4.12	0.126868686868687
chr7_112520962_112521001	3	Short Reads (ExpansionHunter)	2-3bp	13	13.67	1.01121212121212
chr7_112521432_112521467	5	Short Reads (ExpansionHunter)	4-6bp	6	6.61	1.04838383838384
chr7_112557025_112557073	3	Short Reads (ExpansionHunter)	2-3bp	11	11.47	11.9081818181818
chr7_112572149_112572163	2	Short Reads (ExpansionHunter)	2-3bp	7	7.81	1.8120202020202
chr7_112599822_112599847	5	Short Reads (ExpansionHunter)	4-6bp	5	5.57	0.429393939393939
chr7_112621823_112621835	3	Short Reads (ExpansionHunter)	2-3bp	4	3.93	0.0657575757575758
chr7_112624495_112624519	4	Short Reads (ExpansionHunter)	4-6bp	6	5.77	0.199090909090909
chr7_112654347_112654381	2	Short Reads (ExpansionHunter)	2-3bp	19	18.63	2.11424242424242
chr7_112665365_112665395	2	Short Reads (ExpansionHunter)	2-3bp	15	14.49	0.939292929292929
chr7_112670011_112670027	2	Short Reads (ExpansionHunter)	2-3bp	8	8.39	0.280707070707071
chr7_112670865_112670881	2	Short Reads (ExpansionHunter)	2-3bp	8	8.62	0.601616161616162
chr7_112681126_112681154	2	Short Reads (ExpansionHunter)	2-3bp	14	14.7	2.33333333333333
chr7_112701956_112701991	5	Short Reads (ExpansionHunter)	4-6bp	7	7.39	1.06858585858586
chr7_112702987_112703007	4	Short Reads (ExpansionHunter)	4-6bp	5	5.07	0.0657575757575758
chr7_112721844_112721872	2	Short Reads (ExpansionHunter)	2-3bp	14	13.65	1.50252525252525
chr7_112722904_112722932	2	Short Reads (ExpansionHunter)	2-3bp	14	13.2	3.8989898989899
chr7_112777886_112777942	2	Short Reads (ExpansionHunter)	2-3bp	24	22.41	20.5675757575758
chr7_112794114_112794156	2	Short Reads (ExpansionHunter)	2-3bp	20.5	20.99	2.45444444444444
chr7_11283442_11283474	4	Short Reads (ExpansionHunter)	4-6bp	7	7.37	0.498080808080808
chr7_112905783_112905795	2	Short Reads (ExpansionHunter)	2-3bp	6	6.01	0.01
chr7_112907842_112907874	4	Short Reads (ExpansionHunter)	4-6bp	9	9.19	0.801919191919192
chr7_112942356_112942396	5	Short Reads (ExpansionHunter)	4-6bp	8	8.08	0.417777777777778
chr7_112958922_112958958	4	Short Reads (ExpansionHunter)	4-6bp	9	8.9	0.232323232323232
chr7_112975759_112975767	4	Short Reads (ExpansionHunter)	4-6bp	2	1.95	0.047979797979798
chr7_113047901_113047931	2	Short Reads (ExpansionHunter)	2-3bp	12	12.51	1.88878787878788
chr7_113055624_113055666	2	Short Reads (ExpansionHunter)	2-3bp	24	22.11	23.4524242424242
chr7_113060074_113060090	2	Short Reads (ExpansionHunter)	2-3bp	8	7.56	0.248888888888889
chr7_113064202_113064218	4	Short Reads (ExpansionHunter)	4-6bp	4	3.92	0.0743434343434344
chr7_113069152_113069194	2	Short Reads (ExpansionHunter)	2-3bp	20	20.51	7.94939393939394
chr7_113103320_113103356	2	Short Reads (ExpansionHunter)	2-3bp	17	16.92	4.72080808080808
chr7_113104329_113104353	2	Short Reads (ExpansionHunter)	2-3bp	12	11.73	0.946565656565657
chr7_113104756_113104771	3	Short Reads (ExpansionHunter)	2-3bp	5	5.18	0.149090909090909
chr7_11310526_11310546	4	Short Reads (ExpansionHunter)	4-6bp	4	4.36	0.232727272727273
chr7_113134216_113134280	4	Short Reads (ExpansionHunter)	4-6bp	16	15.9	0.95959595959596
chr7_113138237_113138277	5	Short Reads (ExpansionHunter)	4-6bp	7	7.36	0.778181818181818
chr7_113150244_113150268	2	Short Reads (ExpansionHunter)	2-3bp	12	11.77	1.67383838383838
chr7_113160660_113160688	2	Short Reads (ExpansionHunter)	2-3bp	14	14.03	0.696060606060606
chr7_113168510_113168532	2	Short Reads (ExpansionHunter)	2-3bp	11	10.57	0.328383838383838
chr7_113185944_113185984	2	Short Reads (ExpansionHunter)	2-3bp	21	18.34	20.0044444444444
chr7_113197796_113197838	2	Short Reads (ExpansionHunter)	2-3bp	14.5	15.74	31.8307070707071
chr7_113214305_113214331	2	Short Reads (ExpansionHunter)	2-3bp	15	14.63	11.6091919191919
chr7_113255462_113255500	2	Short Reads (ExpansionHunter)	2-3bp	16	15.62	2.01575757575758
chr7_113281187_113281223	2	Short Reads (ExpansionHunter)	2-3bp	18	17.73	3.35060606060606
chr7_113306670_113306678	4	Short Reads (ExpansionHunter)	4-6bp	2	1.73	0.199090909090909
chr7_113375573_113375595	2	Short Reads (ExpansionHunter)	2-3bp	11	11.22	0.415757575757576
chr7_113378008_113378022	2	Short Reads (ExpansionHunter)	2-3bp	7	7.43	0.914242424242424
chr7_113389914_113389932	2	Short Reads (ExpansionHunter)	2-3bp	9	9.38	0.237979797979798
chr7_113423333_113423348	5	Short Reads (ExpansionHunter)	4-6bp	3	2.96	0.0387878787878788
chr7_1134878_1134898	4	Short Reads (ExpansionHunter)	4-6bp	5	4.82	0.149090909090909
chr7_113496609_113496625	2	Short Reads (ExpansionHunter)	2-3bp	8	8.03	1.38292929292929
chr7_11350913_11350921	4	Short Reads (ExpansionHunter)	4-6bp	2	1.71	0.207979797979798
chr7_113520045_113520057	2	Short Reads (ExpansionHunter)	2-3bp	6	6	0
chr7_113545832_113545868	4	Short Reads (ExpansionHunter)	4-6bp	9	9.42	0.892525252525252
chr7_113558589_113558607	2	Short Reads (ExpansionHunter)	2-3bp	9	8.7	0.252525252525253
chr7_113580050_113580086	2	Short Reads (ExpansionHunter)	2-3bp	18	16.88	10.6723232323232
chr7_113581954_113581974	4	Short Reads (ExpansionHunter)	4-6bp	5	5.01	0.01
chr7_113589553_113589591	2	Short Reads (ExpansionHunter)	2-3bp	19	18.76	3.90141414141414
chr7_113613976_113614014	2	Short Reads (ExpansionHunter)	2-3bp	18	17.98	2.10060606060606
chr7_113614498_113614516	2	Short Reads (ExpansionHunter)	2-3bp	9	9.07	0.388989898989899
chr7_113680970_113681004	2	Short Reads (ExpansionHunter)	2-3bp	17	17.28	7.77939393939394
chr7_113714685_113714707	2	Short Reads (ExpansionHunter)	2-3bp	11	12.51	3.18171717171717
chr7_11373963_11373971	4	Short Reads (ExpansionHunter)	4-6bp	2	1.96	0.0387878787878788
chr7_113748906_113748933	3	Short Reads (ExpansionHunter)	2-3bp	10	10.16	0.479191919191919
chr7_113765836_113765846	2	Short Reads (ExpansionHunter)	2-3bp	5	4.62	0.621818181818182
chr7_113794764_113794791	3	Short Reads (ExpansionHunter)	2-3bp	9	8.78	0.173333333333333
chr7_113814729_113814747	2	Short Reads (ExpansionHunter)	2-3bp	18	16.95	24.6136363636364
chr7_113819073_113819095	2	Short Reads (ExpansionHunter)	2-3bp	10	10.22	0.274343434343434
chr7_113821952_113822002	5	Short Reads (ExpansionHunter)	4-6bp	10	10.05	1.52272727272727
chr7_113823518_113823562	2	Short Reads (ExpansionHunter)	2-3bp	17	18.76	15.5377777777778
chr7_11382924_11382940	2	Short Reads (ExpansionHunter)	2-3bp	8	8.1	0.272727272727273
chr7_113937852_113937876	3	Short Reads (ExpansionHunter)	2-3bp	7	7.01	0.01
chr7_113975095_113975135	2	Short Reads (ExpansionHunter)	2-3bp	21	22.4	7.37373737373737
chr7_113979026_113979053	3	Short Reads (ExpansionHunter)	2-3bp	10	9.75	0.553030303030303
chr7_113986395_113986437	3	Short Reads (ExpansionHunter)	2-3bp	15	14.6	0.303030303030303
chr7_113997212_113997254	2	Short Reads (ExpansionHunter)	2-3bp	20	20.24	2.91151515151515
chr7_113997730_113997754	2	Short Reads (ExpansionHunter)	2-3bp	17	18.47	4.99909090909091
chr7_114063995_114064019	4	Short Reads (ExpansionHunter)	4-6bp	8	7.18	0.977373737373737
chr7_114066332_114066342	2	Short Reads (ExpansionHunter)	2-3bp	6	5.58	0.246060606060606
chr7_114067089_114067101	6	Short Reads (ExpansionHunter)	4-6bp	3	2.62	0.237979797979798
chr7_114069529_114069547	2	Short Reads (ExpansionHunter)	2-3bp	9	8.97	0.0495959595959596
chr7_114069926_114069941	5	Short Reads (ExpansionHunter)	4-6bp	3	2.93	0.0657575757575758
chr7_114075357_114075367	5	Short Reads (ExpansionHunter)	4-6bp	2	1.97	0.0293939393939394
chr7_114086253_114086281	2	Short Reads (ExpansionHunter)	2-3bp	14	13.18	1.01777777777778
chr7_114101899_114101939	2	Short Reads (ExpansionHunter)	2-3bp	21	20.6	2.96969696969697
chr7_11410256_11410266	5	Short Reads (ExpansionHunter)	4-6bp	2	2.37	0.235454545454545
chr7_114102696_114102732	2	Short Reads (ExpansionHunter)	2-3bp	19	19.43	2.91424242424242
chr7_114143147_114143186	3	Short Reads (ExpansionHunter)	2-3bp	13.5	13.43	0.570808080808081
chr7_114160782_114160810	2	Short Reads (ExpansionHunter)	2-3bp	16	15.81	1.79181818181818
chr7_114164980_114164994	2	Short Reads (ExpansionHunter)	2-3bp	8	7.79	0.187777777777778
chr7_114181277_114181293	2	Short Reads (ExpansionHunter)	2-3bp	9	8.68	0.21979797979798
chr7_114230975_114231005	2	Short Reads (ExpansionHunter)	2-3bp	14	14.07	0.227373737373737
chr7_114248180_114248212	2	Short Reads (ExpansionHunter)	2-3bp	16	16.65	2.43181818181818
chr7_11425731_11425765	2	Short Reads (ExpansionHunter)	2-3bp	17	17.57	5.41929292929293
chr7_114267728_114267780	4	Short Reads (ExpansionHunter)	4-6bp	12	12.01	0.616060606060606
chr7_114268700_114268730	2	Short Reads (ExpansionHunter)	2-3bp	15	14.67	1.63747474747475
chr7_114280077_114280121	4	Short Reads (ExpansionHunter)	4-6bp	10.5	10.54	0.372121212121212
chr7_11430637_11430651	2	Short Reads (ExpansionHunter)	2-3bp	7	7.01	0.0302020202020202
chr7_114315610_114315636	2	Short Reads (ExpansionHunter)	2-3bp	13	13.02	0.0804040404040404
chr7_114318710_114318726	2	Short Reads (ExpansionHunter)	2-3bp	8	9.04	2.07919191919192
chr7_114321175_114321215	4	Short Reads (ExpansionHunter)	4-6bp	10	10.36	1.66707070707071
chr7_114327801_114327821	5	Short Reads (ExpansionHunter)	4-6bp	4	4.48	0.252121212121212
chr7_114329644_114329688	4	Short Reads (ExpansionHunter)	4-6bp	6	7.43	4.0859595959596
chr7_114330482_114330496	2	Short Reads (ExpansionHunter)	2-3bp	7	6.51	0.252424242424242
chr7_114334931_114334959	2	Short Reads (ExpansionHunter)	2-3bp	14	14.36	7.02060606060606
chr7_114338748_114338782	2	Short Reads (ExpansionHunter)	2-3bp	15	15.6	3.37373737373737
chr7_114349671_114349689	2	Short Reads (ExpansionHunter)	2-3bp	9	9.41	0.264545454545455
chr7_114390514_114390546	4	Short Reads (ExpansionHunter)	4-6bp	12	11.11	1.35141414141414
chr7_114394394_114394420	2	Short Reads (ExpansionHunter)	2-3bp	13	13.13	0.195050505050505
chr7_114419713_114419747	2	Short Reads (ExpansionHunter)	2-3bp	17	17.17	1.41525252525253
chr7_11445519_11445543	2	Short Reads (ExpansionHunter)	2-3bp	12	12.16	0.378181818181818
chr7_114481762_114481810	4	Short Reads (ExpansionHunter)	4-6bp	12	11.9	0.777777777777778
chr7_114497657_114497709	4	Short Reads (ExpansionHunter)	4-6bp	12	12.23	0.441515151515152
chr7_114509280_114509295	5	Short Reads (ExpansionHunter)	4-6bp	3	3.03	0.0293939393939394
chr7_114514086_114514118	2	Short Reads (ExpansionHunter)	2-3bp	12	13.44	5.21858585858586
chr7_114557787_114557827	4	Short Reads (ExpansionHunter)	4-6bp	10	10.06	0.238787878787879
chr7_114561789_114561801	4	Short Reads (ExpansionHunter)	4-6bp	3	3.1	0.0909090909090909
chr7_114580580_114580598	6	Short Reads (ExpansionHunter)	4-6bp	3	3.1	0.0909090909090909
chr7_11459665_11459701	2	Short Reads (ExpansionHunter)	2-3bp	18	17.1	3.86868686868687
chr7_11460351_11460375	4	Short Reads (ExpansionHunter)	4-6bp	6	5.98	0.0197979797979798
chr7_114613690_114613706	2	Short Reads (ExpansionHunter)	2-3bp	8	8.03	0.0495959595959596
chr7_114626531_114626551	2	Short Reads (ExpansionHunter)	2-3bp	10	10.03	0.554646464646465
chr7_114688208_114688246	2	Short Reads (ExpansionHunter)	2-3bp	20	17.57	14.8738383838384
chr7_114715679_114715711	2	Short Reads (ExpansionHunter)	2-3bp	15	15.02	1.27232323232323
chr7_114747752_114747782	2	Short Reads (ExpansionHunter)	2-3bp	15	14.99	0.515050505050505
chr7_114750602_114750620	2	Short Reads (ExpansionHunter)	2-3bp	10	9.69	0.236262626262626
chr7_11475554_11475562	2	Short Reads (ExpansionHunter)	2-3bp	4	4	0
chr7_11476318_11476362	2	Short Reads (ExpansionHunter)	2-3bp	22	21.89	3.57363636363636
chr7_114772410_114772446	2	Short Reads (ExpansionHunter)	2-3bp	17	17.23	0.542525252525253
chr7_114807865_114807901	2	Short Reads (ExpansionHunter)	2-3bp	24	23.96	5.25090909090909
chr7_114817573_114817593	4	Short Reads (ExpansionHunter)	4-6bp	4	4.17	0.142525252525253
chr7_114818487_114818515	2	Short Reads (ExpansionHunter)	2-3bp	21	19.73	5.97686868686869
chr7_114830747_114830779	2	Short Reads (ExpansionHunter)	2-3bp	15	15.79	1.13727272727273
chr7_114873365_114873413	2	Short Reads (ExpansionHunter)	2-3bp	22	22.12	1.88444444444444
chr7_114881026_114881046	5	Short Reads (ExpansionHunter)	4-6bp	4	4.02	0.0197979797979798
chr7_114908905_114908931	2	Short Reads (ExpansionHunter)	2-3bp	11	11.31	0.943333333333333
chr7_114912066_114912098	4	Short Reads (ExpansionHunter)	4-6bp	8	8.45	0.613636363636364
chr7_114929084_114929100	4	Short Reads (ExpansionHunter)	4-6bp	10	9.96	2.60444444444444
chr7_114946225_114946257	2	Short Reads (ExpansionHunter)	2-3bp	14	14.62	1.02585858585859
chr7_114956394_114956408	2	Short Reads (ExpansionHunter)	2-3bp	7	7	0
chr7_114959824_114959854	3	Short Reads (ExpansionHunter)	2-3bp	12	11.67	0.607171717171717
chr7_114974297_114974311	2	Short Reads (ExpansionHunter)	2-3bp	6	6	0
chr7_115002146_115002166	4	Short Reads (ExpansionHunter)	4-6bp	5	4.66	0.57010101010101
chr7_115016644_115016688	4	Short Reads (ExpansionHunter)	4-6bp	12	11.64	1.02060606060606
chr7_115025077_115025113	3	Short Reads (ExpansionHunter)	2-3bp	11	11.77	1.53242424242424
chr7_115035715_115035755	4	Short Reads (ExpansionHunter)	4-6bp	10	9.96	0.0791919191919192
chr7_115040272_115040290	2	Short Reads (ExpansionHunter)	2-3bp	9	8.7	0.272727272727273
chr7_115041964_115041980	2	Short Reads (ExpansionHunter)	2-3bp	8	8.1	0.0909090909090909
chr7_115049739_115049755	2	Short Reads (ExpansionHunter)	2-3bp	9	8.68	0.563232323232323
chr7_115063652_115063694	2	Short Reads (ExpansionHunter)	2-3bp	21	20.68	6.19959595959596
chr7_115072639_115072655	2	Short Reads (ExpansionHunter)	2-3bp	9	8.54	0.311515151515152
chr7_115079318_115079344	2	Short Reads (ExpansionHunter)	2-3bp	14	14.38	1.45010101010101
chr7_115092077_115092089	2	Short Reads (ExpansionHunter)	2-3bp	6	6.09	0.0827272727272727
chr7_115126745_115126765	2	Short Reads (ExpansionHunter)	2-3bp	10	11.57	11.2778787878788
chr7_115136768_115136800	4	Short Reads (ExpansionHunter)	4-6bp	8	8.18	1.62383838383838
chr7_11513939_11513955	2	Short Reads (ExpansionHunter)	2-3bp	8	8.01	0.01
chr7_115148079_115148087	4	Short Reads (ExpansionHunter)	4-6bp	2	1.99	0.01
chr7_115153811_115153833	2	Short Reads (ExpansionHunter)	2-3bp	12	11.67	0.667777777777778
chr7_11518598_11518620	2	Short Reads (ExpansionHunter)	2-3bp	12	12.4	1.31313131313131
chr7_115194847_115194871	2	Short Reads (ExpansionHunter)	2-3bp	12	13.2	8.28282828282828
chr7_115198260_115198280	2	Short Reads (ExpansionHunter)	2-3bp	9	9.2	0.181818181818182
chr7_115199674_115199682	4	Short Reads (ExpansionHunter)	4-6bp	2	2	0
chr7_115218942_115218952	2	Short Reads (ExpansionHunter)	2-3bp	7	6.41	0.991818181818182
chr7_115221895_115221921	2	Short Reads (ExpansionHunter)	2-3bp	14	14.64	0.596363636363636
chr7_115243438_115243474	4	Short Reads (ExpansionHunter)	4-6bp	10.5	11.3	8.75757575757576
chr7_115250140_115250164	2	Short Reads (ExpansionHunter)	2-3bp	13	13.47	2.87787878787879
chr7_115256278_115256300	2	Short Reads (ExpansionHunter)	2-3bp	11	11.2	1.39393939393939
chr7_115292354_115292374	2	Short Reads (ExpansionHunter)	2-3bp	10	10.26	0.234747474747475
chr7_115292747_115292765	3	Short Reads (ExpansionHunter)	2-3bp	6	5.67	1.25363636363636
chr7_115292842_115292860	2	Short Reads (ExpansionHunter)	2-3bp	8	8.15	0.128787878787879
chr7_115293336_115293350	2	Short Reads (ExpansionHunter)	2-3bp	6	6.14	0.121616161616162
chr7_115296940_115296966	2	Short Reads (ExpansionHunter)	2-3bp	14	16.29	13.440303030303
chr7_115311912_115311926	2	Short Reads (ExpansionHunter)	2-3bp	8	8.5	4.03030303030303
chr7_115314590_115314616	2	Short Reads (ExpansionHunter)	2-3bp	13	13.1	0.191919191919192
chr7_115363776_115363806	2	Short Reads (ExpansionHunter)	2-3bp	14	14.71	11.5615151515152
chr7_115379064_115379076	4	Short Reads (ExpansionHunter)	4-6bp	3	2.87	0.114242424242424
chr7_115399960_115399978	2	Short Reads (ExpansionHunter)	2-3bp	12	11.4	4.04040404040404
chr7_11541943_11541953	2	Short Reads (ExpansionHunter)	2-3bp	6	5.58	0.246060606060606
chr7_115424034_115424072	2	Short Reads (ExpansionHunter)	2-3bp	18	17.86	3.51555555555556
chr7_115448061_115448082	3	Short Reads (ExpansionHunter)	2-3bp	8	7.71	0.248383838383838
chr7_115456981_115456995	2	Short Reads (ExpansionHunter)	2-3bp	10	9.48	1.70666666666667
chr7_115462792_115462832	5	Short Reads (ExpansionHunter)	4-6bp	9	9.47	0.736464646464646
chr7_115474496_115474520	2	Short Reads (ExpansionHunter)	2-3bp	13	12.8	0.282828282828283
chr7_115486345_115486363	2	Short Reads (ExpansionHunter)	2-3bp	12	11.68	0.745050505050505
chr7_115493224_115493244	2	Short Reads (ExpansionHunter)	2-3bp	10	10.33	0.263737373737374
chr7_115512660_115512687	3	Short Reads (ExpansionHunter)	2-3bp	9	8.74	0.194343434343434
chr7_115515438_115515452	2	Short Reads (ExpansionHunter)	2-3bp	7	7.4	0.242424242424242
chr7_115516448_115516468	2	Short Reads (ExpansionHunter)	2-3bp	11	10.08	0.963232323232323
chr7_115531526_115531546	4	Short Reads (ExpansionHunter)	4-6bp	5	5.03	0.0293939393939394
chr7_115536971_115536995	6	Short Reads (ExpansionHunter)	4-6bp	4	4.23	0.178888888888889
chr7_115551964_115551985	3	Short Reads (ExpansionHunter)	2-3bp	7	7	0
chr7_115554543_115554579	2	Short Reads (ExpansionHunter)	2-3bp	20	19.27	1.3910101010101
chr7_115558995_115559015	2	Short Reads (ExpansionHunter)	2-3bp	10	9.98	0.0197979797979798
chr7_115590686_115590712	2	Short Reads (ExpansionHunter)	2-3bp	13	13.35	1.05808080808081
chr7_11559520_11559534	2	Short Reads (ExpansionHunter)	2-3bp	7	9.14	10.2630303030303
chr7_115611209_115611247	2	Short Reads (ExpansionHunter)	2-3bp	19	18.7	2.19191919191919
chr7_115619106_115619134	2	Short Reads (ExpansionHunter)	2-3bp	15	15.03	1.76676767676768
chr7_115634375_115634395	2	Short Reads (ExpansionHunter)	2-3bp	11	11.18	0.452121212121212
chr7_115637751_115637791	2	Short Reads (ExpansionHunter)	2-3bp	20	19.76	8.1640404040404
chr7_115660863_115660911	4	Short Reads (ExpansionHunter)	4-6bp	11	11.2	0.787878787878788
chr7_115674933_115674967	2	Short Reads (ExpansionHunter)	2-3bp	16	15.92	1.48848484848485
chr7_115698633_115698660	3	Short Reads (ExpansionHunter)	2-3bp	10	10.21	1.66252525252525
chr7_115710040_115710060	4	Short Reads (ExpansionHunter)	4-6bp	5	5.01	0.01
chr7_115723539_115723553	2	Short Reads (ExpansionHunter)	2-3bp	7	7.05	0.047979797979798
chr7_115728266_115728292	2	Short Reads (ExpansionHunter)	2-3bp	13	13.49	10.3736363636364
chr7_115740202_115740246	4	Short Reads (ExpansionHunter)	4-6bp	11	10.69	1.7110101010101
chr7_115763105_115763143	2	Short Reads (ExpansionHunter)	2-3bp	20	19.87	1.91222222222222
chr7_115783914_115783944	5	Short Reads (ExpansionHunter)	4-6bp	6	5.9	0.0909090909090909
chr7_115787353_115787361	4	Short Reads (ExpansionHunter)	4-6bp	2	1.92	0.0743434343434344
chr7_115794163_115794211	4	Short Reads (ExpansionHunter)	4-6bp	12	11.85	0.654040404040404
chr7_115801133_115801159	2	Short Reads (ExpansionHunter)	2-3bp	13	13.15	0.169191919191919
chr7_115818136_115818164	2	Short Reads (ExpansionHunter)	2-3bp	20	20.47	4.83747474747475
chr7_115820221_115820237	2	Short Reads (ExpansionHunter)	2-3bp	8	8.1	0.353535353535354
chr7_115831309_115831349	4	Short Reads (ExpansionHunter)	4-6bp	11	10.43	1.74252525252525
chr7_115896999_115897014	3	Short Reads (ExpansionHunter)	2-3bp	5	5.45	0.25
chr7_115907799_115907813	2	Short Reads (ExpansionHunter)	2-3bp	6	6.26	0.234747474747475
chr7_115926278_115926302	3	Short Reads (ExpansionHunter)	2-3bp	8	8.2	0.181818181818182
chr7_115934090_115934126	2	Short Reads (ExpansionHunter)	2-3bp	20	19.03	5.6859595959596
chr7_115946396_115946438	2	Short Reads (ExpansionHunter)	2-3bp	22	21.56	2.97616161616162
chr7_115998851_115998863	2	Short Reads (ExpansionHunter)	2-3bp	6	5.06	1.00646464646465
chr7_116034687_116034713	2	Short Reads (ExpansionHunter)	2-3bp	13	13.72	0.749090909090909
chr7_116039421_116039449	2	Short Reads (ExpansionHunter)	2-3bp	14	12.27	17.3506060606061
chr7_116062560_116062600	2	Short Reads (ExpansionHunter)	2-3bp	20	17.03	37.3627272727273
chr7_116080976_116081016	2	Short Reads (ExpansionHunter)	2-3bp	20	20.03	5.54454545454545
chr7_116089607_116089615	2	Short Reads (ExpansionHunter)	2-3bp	4	4.15	0.169191919191919
chr7_116097097_116097113	4	Short Reads (ExpansionHunter)	4-6bp	4	3.9	0.111111111111111
chr7_116098867_116098923	4	Short Reads (ExpansionHunter)	4-6bp	14	14.26	2.21454545454545
chr7_116130045_116130085	2	Short Reads (ExpansionHunter)	2-3bp	20	20.13	6.43747474747475
chr7_116153245_116153270	5	Short Reads (ExpansionHunter)	4-6bp	5	4.77	0.178888888888889
chr7_116160394_116160432	2	Short Reads (ExpansionHunter)	2-3bp	18	17.17	9.07181818181818
chr7_116163056_116163086	2	Short Reads (ExpansionHunter)	2-3bp	15	13.57	2.49
chr7_116183565_116183593	2	Short Reads (ExpansionHunter)	2-3bp	14	14.27	0.663737373737374
chr7_116207811_116207829	2	Short Reads (ExpansionHunter)	2-3bp	9	9	0
chr7_116210130_116210144	2	Short Reads (ExpansionHunter)	2-3bp	7	6.04	1.00848484848485
chr7_116237843_116237859	2	Short Reads (ExpansionHunter)	2-3bp	8	8.27	0.199090909090909
chr7_116238585_116238615	3	Short Reads (ExpansionHunter)	2-3bp	10	11.45	3.38131313131313
chr7_116246874_116246888	2	Short Reads (ExpansionHunter)	2-3bp	7	7.54	0.796363636363636
chr7_116251692_116251704	4	Short Reads (ExpansionHunter)	4-6bp	3	2.87	0.134444444444444
chr7_116255001_116255007	2	Short Reads (ExpansionHunter)	2-3bp	3	3.52	0.777373737373737
chr7_116264483_116264507	4	Short Reads (ExpansionHunter)	4-6bp	6	6.12	0.106666666666667
chr7_11628552_11628566	2	Short Reads (ExpansionHunter)	2-3bp	7	6.91	0.0827272727272727
chr7_116292296_116292312	2	Short Reads (ExpansionHunter)	2-3bp	8	8.62244897959184	1.72196507468967
chr7_116302476_116302488	6	Short Reads (ExpansionHunter)	4-6bp	2	1.77	0.178888888888889
chr7_116305457_116305477	2	Short Reads (ExpansionHunter)	2-3bp	10	9.52	0.716767676767677
chr7_116306768_116306772	2	Short Reads (ExpansionHunter)	2-3bp	2	2.46	0.715555555555556
chr7_116313110_116313134	4	Short Reads (ExpansionHunter)	4-6bp	5	5.45	0.25
chr7_116316743_116316757	2	Short Reads (ExpansionHunter)	2-3bp	7	6.97	0.0293939393939394
chr7_116325087_116325097	5	Short Reads (ExpansionHunter)	4-6bp	2	1.97	0.0293939393939394
chr7_116336573_116336625	2	Short Reads (ExpansionHunter)	2-3bp	24	23.11	10.8261616161616
chr7_11634592_11634610	2	Short Reads (ExpansionHunter)	2-3bp	8	8.12	0.126868686868687
chr7_116366454_116366470	2	Short Reads (ExpansionHunter)	2-3bp	8	7.17	5.85969696969697
chr7_116370512_116370524	3	Short Reads (ExpansionHunter)	2-3bp	5	4.9	0.0909090909090909
chr7_116378984_116379000	2	Short Reads (ExpansionHunter)	2-3bp	9	9.13	0.457676767676768
chr7_116387859_116387884	5	Short Reads (ExpansionHunter)	4-6bp	5	5	0
chr7_116393056_116393086	2	Short Reads (ExpansionHunter)	2-3bp	11	13.35	9.17929292929293
chr7_116396561_116396600	3	Short Reads (ExpansionHunter)	2-3bp	13	12.33	0.86979797979798
chr7_116398941_116398973	2	Short Reads (ExpansionHunter)	2-3bp	16	18.67	16.7081818181818
chr7_116417864_116417882	2	Short Reads (ExpansionHunter)	2-3bp	9	8.93	0.0657575757575758
chr7_116432741_116432767	2	Short Reads (ExpansionHunter)	2-3bp	16	14.78	2.69858585858586
chr7_116447445_116447457	3	Short Reads (ExpansionHunter)	2-3bp	5	4.58	0.246060606060606
chr7_116450631_116450669	2	Short Reads (ExpansionHunter)	2-3bp	18	18.4	6.58585858585859
chr7_116462738_116462766	2	Short Reads (ExpansionHunter)	2-3bp	18	16.92	3.40767676767677
chr7_116476998_116477036	2	Short Reads (ExpansionHunter)	2-3bp	21.5	20.5	3.78787878787879
chr7_11648637_11648667	2	Short Reads (ExpansionHunter)	2-3bp	21	18.96	14.4630303030303
chr7_11650804_11650834	5	Short Reads (ExpansionHunter)	4-6bp	6	6.12	0.207676767676768
chr7_11651486_11651522	4	Short Reads (ExpansionHunter)	4-6bp	8	7.99	3.06050505050505
chr7_116515923_116515953	2	Short Reads (ExpansionHunter)	2-3bp	17	16.89	1.37161616161616
chr7_116516324_116516342	2	Short Reads (ExpansionHunter)	2-3bp	10	10.39	0.502929292929293
chr7_11653448_11653496	2	Short Reads (ExpansionHunter)	2-3bp	24	23.77	8.30010101010101
chr7_116568816_116568836	2	Short Reads (ExpansionHunter)	2-3bp	9	9.21	0.228181818181818
chr7_116583500_116583608	4	Short Reads (ExpansionHunter)	4-6bp	32	31.69	9.52919191919192
chr7_116590177_116590197	2	Short Reads (ExpansionHunter)	2-3bp	10	9.98	0.0197979797979798
chr7_116595905_116595953	2	Short Reads (ExpansionHunter)	2-3bp	22	22.16	3.69131313131313
chr7_116599473_116599511	2	Short Reads (ExpansionHunter)	2-3bp	19	17.94	1.89535353535354
chr7_116600322_116600338	2	Short Reads (ExpansionHunter)	2-3bp	8	8.02	0.0197979797979798
chr7_116600507_116600531	6	Short Reads (ExpansionHunter)	4-6bp	4	4	0
chr7_11664216_11664224	4	Short Reads (ExpansionHunter)	4-6bp	2	1.99	0.01
chr7_116670627_116670661	2	Short Reads (ExpansionHunter)	2-3bp	16	17.06	4.4610101010101
chr7_11669971_11669991	2	Short Reads (ExpansionHunter)	2-3bp	9	9.41	0.284747474747475
chr7_116714745_116714777	2	Short Reads (ExpansionHunter)	2-3bp	17	16.6	0.444444444444444
chr7_116725465_116725485	2	Short Reads (ExpansionHunter)	2-3bp	11	11.05	0.936868686868687
chr7_116792456_116792502	2	Short Reads (ExpansionHunter)	2-3bp	20	21.32	7.53292929292929
chr7_116799186_116799222	4	Short Reads (ExpansionHunter)	4-6bp	10	9.98	0.868282828282828
chr7_116820322_116820366	4	Short Reads (ExpansionHunter)	4-6bp	10	10.13	1.14454545454545
chr7_1168279_1168295	4	Short Reads (ExpansionHunter)	4-6bp	5	4.62	0.237979797979798
chr7_116837376_116837396	4	Short Reads (ExpansionHunter)	4-6bp	5	4.95	0.047979797979798
chr7_116859874_116859922	4	Short Reads (ExpansionHunter)	4-6bp	9	9.48	3.40363636363636
chr7_116901881_116901911	2	Short Reads (ExpansionHunter)	2-3bp	18	17.45	3.68434343434343
chr7_116903233_116903271	2	Short Reads (ExpansionHunter)	2-3bp	19	19.63	2.72030303030303
chr7_116914432_116914470	2	Short Reads (ExpansionHunter)	2-3bp	20	19.05	3.90656565656566
chr7_116919868_116919892	3	Short Reads (ExpansionHunter)	2-3bp	8	8.08	0.155151515151515
chr7_116920246_116920261	3	Short Reads (ExpansionHunter)	2-3bp	5	4.56	0.693333333333333
chr7_116922695_116922739	4	Short Reads (ExpansionHunter)	4-6bp	11	10.58	0.286464646464646
chr7_116931219_116931235	2	Short Reads (ExpansionHunter)	2-3bp	8	7.97	0.0495959595959596
chr7_116961555_116961593	2	Short Reads (ExpansionHunter)	2-3bp	18	18.66	2.48929292929293
chr7_116978568_116978592	4	Short Reads (ExpansionHunter)	4-6bp	6	6	0
chr7_116984113_116984143	2	Short Reads (ExpansionHunter)	2-3bp	16	15.97	0.393030303030303
chr7_117002639_117002665	2	Short Reads (ExpansionHunter)	2-3bp	16	15.56	0.450909090909091
chr7_117011134_117011152	2	Short Reads (ExpansionHunter)	2-3bp	9	9.02	0.0197979797979798
chr7_11701179_11701195	2	Short Reads (ExpansionHunter)	2-3bp	8	8.48	0.757171717171717
chr7_117023777_117023793	2	Short Reads (ExpansionHunter)	2-3bp	9	8.96	0.058989898989899
chr7_117027463_117027498	5	Short Reads (ExpansionHunter)	4-6bp	12	11.52	7.20161616161616
chr7_117053105_117053113	4	Short Reads (ExpansionHunter)	4-6bp	2	1.92	0.0743434343434344
chr7_117070531_117070555	4	Short Reads (ExpansionHunter)	4-6bp	6	5.87	0.134444444444444
chr7_117081892_117081912	2	Short Reads (ExpansionHunter)	2-3bp	10	10.2	0.606060606060606
chr7_117090254_117090278	2	Short Reads (ExpansionHunter)	2-3bp	12	11.49	0.717070707070707
chr7_117152177_117152223	2	Short Reads (ExpansionHunter)	2-3bp	22	19.55	38.0277777777778
chr7_117160653_117160669	2	Short Reads (ExpansionHunter)	2-3bp	8	8.42	1.96323232323232
chr7_117183100_117183128	4	Short Reads (ExpansionHunter)	4-6bp	7	6.96	0.0791919191919192
chr7_117193150_117193182	2	Short Reads (ExpansionHunter)	2-3bp	16	16.17	4.16272727272727
chr7_117208902_117208944	2	Short Reads (ExpansionHunter)	2-3bp	17	18.15	3.21969696969697
chr7_117214910_117214954	2	Short Reads (ExpansionHunter)	2-3bp	19	19.47	4.99909090909091
chr7_117239570_117239614	2	Short Reads (ExpansionHunter)	2-3bp	23	22.16	6.68121212121212
chr7_117251770_117251802	8	Short Reads (ExpansionHunter)	7-15bp	4	3.77	0.178888888888889
chr7_117259135_117259185	2	Short Reads (ExpansionHunter)	2-3bp	20	20.35	23.4419191919192
chr7_117292293_117292317	2	Short Reads (ExpansionHunter)	2-3bp	12	12.03	0.0495959595959596
chr7_117322536_117322572	2	Short Reads (ExpansionHunter)	2-3bp	19	20.11	3.91707070707071
chr7_117364419_117364443	2	Short Reads (ExpansionHunter)	2-3bp	12	11.58	0.407676767676768
chr7_11736453_11736483	2	Short Reads (ExpansionHunter)	2-3bp	15	15.13	0.195050505050505
chr7_117370804_117370850	2	Short Reads (ExpansionHunter)	2-3bp	23	23.43	2.20717171717172
chr7_11738035_11738047	4	Short Reads (ExpansionHunter)	4-6bp	3	3.3	0.515151515151515
chr7_117380783_117380795	6	Short Reads (ExpansionHunter)	4-6bp	2	2.38	0.237979797979798
chr7_117387307_117387346	3	Short Reads (ExpansionHunter)	2-3bp	13	13.06	0.461010101010101
chr7_117397215_117397245	5	Short Reads (ExpansionHunter)	4-6bp	6	6.01	0.01
chr7_117412039_117412079	2	Short Reads (ExpansionHunter)	2-3bp	20	20.85	4.16919191919192
chr7_117490312_117490354	2	Short Reads (ExpansionHunter)	2-3bp	22	22.27	3.02737373737374
chr7_117499429_117499461	2	Short Reads (ExpansionHunter)	2-3bp	16	17.77	5.75464646464646
chr7_117518569_117518589	2	Short Reads (ExpansionHunter)	2-3bp	10	9.97	0.09
chr7_11752930_11752958	4	Short Reads (ExpansionHunter)	4-6bp	6	5.99	0.01
chr7_11753544_11753576	2	Short Reads (ExpansionHunter)	2-3bp	16	16.12	0.975353535353535
chr7_117536514_117536542	4	Short Reads (ExpansionHunter)	4-6bp	7	6.78	0.173333333333333
chr7_117545984_117546009	5	Short Reads (ExpansionHunter)	4-6bp	5	5.23	0.178888888888889
chr7_117548333_117548365	2	Short Reads (ExpansionHunter)	2-3bp	16	17.07	5.58090909090909
chr7_117548606_117548628	2	Short Reads (ExpansionHunter)	2-3bp	11	10.94	0.31959595959596
chr7_117553224_117553246	2	Short Reads (ExpansionHunter)	2-3bp	11	11.19	0.175656565656566
chr7_117558553_117558589	4	Short Reads (ExpansionHunter)	4-6bp	9	9.47	0.756666666666667
chr7_117566248_117566286	2	Short Reads (ExpansionHunter)	2-3bp	19	19.56	2.04686868686869
chr7_117573036_117573056	2	Short Reads (ExpansionHunter)	2-3bp	10	9.67	4.04151515151515
chr7_11758010_11758038	2	Short Reads (ExpansionHunter)	2-3bp	11	12.66	7.17616161616162
chr7_117584935_117584955	5	Short Reads (ExpansionHunter)	4-6bp	4	3.73	0.199090909090909
chr7_117612234_117612260	2	Short Reads (ExpansionHunter)	2-3bp	13	13.79	2.63222222222222
chr7_117618478_117618506	2	Short Reads (ExpansionHunter)	2-3bp	14	14.17	0.223333333333333
chr7_117638736_117638768	4	Short Reads (ExpansionHunter)	4-6bp	8	8.25	0.330808080808081
chr7_117660666_117660688	2	Short Reads (ExpansionHunter)	2-3bp	11	11.13	0.134444444444444
chr7_117685723_117685773	2	Short Reads (ExpansionHunter)	2-3bp	25	24.05	5.82575757575758
chr7_117693037_117693059	2	Short Reads (ExpansionHunter)	2-3bp	11	10.78	0.193535353535354
chr7_117744728_117744744	2	Short Reads (ExpansionHunter)	2-3bp	8	7.74	0.436767676767677
chr7_11774487_11774525	2	Short Reads (ExpansionHunter)	2-3bp	16	15.72	7.07232323232323
chr7_117768091_117768115	2	Short Reads (ExpansionHunter)	2-3bp	11	11.39	0.624141414141414
chr7_117773648_117773708	2	Short Reads (ExpansionHunter)	2-3bp	30	29.75	22.4924242424242
chr7_11777414_11777460	2	Short Reads (ExpansionHunter)	2-3bp	19	18.89	5.85646464646465
chr7_117783180_117783192	2	Short Reads (ExpansionHunter)	2-3bp	6	6.08	0.0743434343434344
chr7_117786430_117786446	4	Short Reads (ExpansionHunter)	4-6bp	4	3.92	0.0743434343434344
chr7_117826826_117826877	3	Short Reads (ExpansionHunter)	2-3bp	15	14.5	2.35353535353535
chr7_117862056_117862074	2	Short Reads (ExpansionHunter)	2-3bp	9	9.02	0.0602020202020202
chr7_117874981_117875009	4	Short Reads (ExpansionHunter)	4-6bp	7	7.69	1.22616161616162
chr7_117887979_117888001	2	Short Reads (ExpansionHunter)	2-3bp	11	11.13	0.397070707070707
chr7_117930564_117930588	4	Short Reads (ExpansionHunter)	4-6bp	6	6.15	0.128787878787879
chr7_117957969_117957981	4	Short Reads (ExpansionHunter)	4-6bp	3	2.95	0.047979797979798
chr7_11796033_11796077	2	Short Reads (ExpansionHunter)	2-3bp	19	16.52	28.9389898989899
chr7_117971887_117971951	4	Short Reads (ExpansionHunter)	4-6bp	15	15.11	1.85646464646465
chr7_117999221_117999261	2	Short Reads (ExpansionHunter)	2-3bp	22	21.91	2.16353535353535
chr7_118000101_118000145	2	Short Reads (ExpansionHunter)	2-3bp	21	20.54	3.50343434343434
chr7_118008955_118008971	4	Short Reads (ExpansionHunter)	4-6bp	4	4.07	0.0657575757575758
chr7_118042604_118042654	2	Short Reads (ExpansionHunter)	2-3bp	24	23.4	4.38383838383838
chr7_118054272_118054320	4	Short Reads (ExpansionHunter)	4-6bp	12	11.44	0.531717171717172
chr7_11808154_11808172	2	Short Reads (ExpansionHunter)	2-3bp	8	8.63	0.639494949494949
chr7_118089068_118089083	5	Short Reads (ExpansionHunter)	4-6bp	3	3.06	0.178181818181818
chr7_118109023_118109055	4	Short Reads (ExpansionHunter)	4-6bp	8	8.2	0.424242424242424
chr7_118109416_118109436	2	Short Reads (ExpansionHunter)	2-3bp	10	10.02	0.0197979797979798
chr7_118111828_118111846	2	Short Reads (ExpansionHunter)	2-3bp	18	16.21	30.8140404040404
chr7_118112862_118112900	2	Short Reads (ExpansionHunter)	2-3bp	18	18.06	1.93575757575758
chr7_11812105_11812141	2	Short Reads (ExpansionHunter)	2-3bp	17	17.83	1.69808080808081
chr7_11813714_11813756	3	Short Reads (ExpansionHunter)	2-3bp	11	11.23	2.94656565656566
chr7_11817882_11817894	2	Short Reads (ExpansionHunter)	2-3bp	6	6.26	0.194343434343434
chr7_118196700_118196744	4	Short Reads (ExpansionHunter)	4-6bp	9	10.16	2.37818181818182
chr7_118206968_118207030	2	Short Reads (ExpansionHunter)	2-3bp	13.5	16.57	53.5405050505051
chr7_118219090_118219112	2	Short Reads (ExpansionHunter)	2-3bp	9	9.6	0.828282828282828
chr7_118230633_118230651	2	Short Reads (ExpansionHunter)	2-3bp	9	9.02	0.0804040404040404
chr7_118232720_118232746	2	Short Reads (ExpansionHunter)	2-3bp	14	13.57	0.429393939393939
chr7_118236210_118236238	2	Short Reads (ExpansionHunter)	2-3bp	17	16.02	2.90868686868687
chr7_11828720_11828740	4	Short Reads (ExpansionHunter)	4-6bp	5	5.41	0.244343434343434
chr7_118305010_118305024	2	Short Reads (ExpansionHunter)	2-3bp	7	6.97	0.0293939393939394
chr7_11831843_11831867	6	Short Reads (ExpansionHunter)	4-6bp	4	3.97	0.150606060606061
chr7_118322388_118322416	4	Short Reads (ExpansionHunter)	4-6bp	7	6.66	0.226666666666667
chr7_118322815_118322823	4	Short Reads (ExpansionHunter)	4-6bp	2	2.33	0.223333333333333
chr7_118324439_118324457	2	Short Reads (ExpansionHunter)	2-3bp	9	9.33	0.223333333333333
chr7_118341859_118341886	3	Short Reads (ExpansionHunter)	2-3bp	9	10.57	4.53040404040404
chr7_118351452_118351478	2	Short Reads (ExpansionHunter)	2-3bp	13	13.7	0.858585858585859
chr7_118369809_118369823	2	Short Reads (ExpansionHunter)	2-3bp	7	6.62	0.237979797979798
chr7_118384282_118384318	2	Short Reads (ExpansionHunter)	2-3bp	17	16.13	13.3465656565657
chr7_118392048_118392096	6	Short Reads (ExpansionHunter)	4-6bp	6	6.61	1.0079797979798
chr7_118404942_118404962	2	Short Reads (ExpansionHunter)	2-3bp	11	10.62	0.237979797979798
chr7_118410971_118411005	2	Short Reads (ExpansionHunter)	2-3bp	18	17.78	0.658181818181818
chr7_118412190_118412222	2	Short Reads (ExpansionHunter)	2-3bp	20	18.92	5.91272727272727
chr7_118416161_118416170	3	Short Reads (ExpansionHunter)	2-3bp	3	2.92	0.155151515151515
chr7_118444876_118444885	3	Short Reads (ExpansionHunter)	2-3bp	5	4.34	0.893333333333333
chr7_118451436_118451460	2	Short Reads (ExpansionHunter)	2-3bp	11	11.51	0.616060606060606
chr7_118464803_118464859	4	Short Reads (ExpansionHunter)	4-6bp	12	11.97	0.999090909090909
chr7_118466272_118466294	2	Short Reads (ExpansionHunter)	2-3bp	10	10.54	0.796363636363636
chr7_118480001_118480021	4	Short Reads (ExpansionHunter)	4-6bp	5	4.98	0.0197979797979798
chr7_118484170_118484202	2	Short Reads (ExpansionHunter)	2-3bp	19	18.92	1.10464646464646
chr7_118487543_118487583	2	Short Reads (ExpansionHunter)	2-3bp	16	16.84	1.91353535353535
chr7_118487936_118487951	3	Short Reads (ExpansionHunter)	2-3bp	6	5.95	0.047979797979798
chr7_11849635_11849675	4	Short Reads (ExpansionHunter)	4-6bp	10	10.33	1.43545454545455
chr7_118505277_118505319	2	Short Reads (ExpansionHunter)	2-3bp	21.5	21.36	3.50545454545455
chr7_118507604_118507616	2	Short Reads (ExpansionHunter)	2-3bp	6	6	0
chr7_118510864_118510882	2	Short Reads (ExpansionHunter)	2-3bp	7	6.51	1.46454545454545
chr7_118516068_118516106	2	Short Reads (ExpansionHunter)	2-3bp	16	17.69	3.9130303030303
chr7_11857601_11857646	3	Short Reads (ExpansionHunter)	2-3bp	12	12.69	1.52919191919192
chr7_118598233_118598251	2	Short Reads (ExpansionHunter)	2-3bp	8	8.44	0.248888888888889
chr7_118605961_118605987	2	Short Reads (ExpansionHunter)	2-3bp	13.5	13.5	0.292929292929293
chr7_118614861_118614865	2	Short Reads (ExpansionHunter)	2-3bp	2	2	0
chr7_118615108_118615128	5	Short Reads (ExpansionHunter)	4-6bp	4	4	0
chr7_118629232_118629248	2	Short Reads (ExpansionHunter)	2-3bp	7	7.48	0.252121212121212
chr7_118632700_118632714	2	Short Reads (ExpansionHunter)	2-3bp	9.5	9.48	0.312727272727273
chr7_118635030_118635044	2	Short Reads (ExpansionHunter)	2-3bp	10	10.28	8.54707070707071
chr7_118648024_118648056	2	Short Reads (ExpansionHunter)	2-3bp	18	17.89	4.60393939393939
chr7_118667425_118667437	4	Short Reads (ExpansionHunter)	4-6bp	2.5	2.5	0.252525252525253
chr7_118681799_118681819	2	Short Reads (ExpansionHunter)	2-3bp	8	8.86	3.81858585858586
chr7_118687601_118687625	2	Short Reads (ExpansionHunter)	2-3bp	9	9.42	0.67030303030303
chr7_118725569_118725597	4	Short Reads (ExpansionHunter)	4-6bp	7	6.98	0.0197979797979798
chr7_11873473_11873497	2	Short Reads (ExpansionHunter)	2-3bp	13	13.25	3.66414141414141
chr7_118747775_118747795	2	Short Reads (ExpansionHunter)	2-3bp	11	10.42	0.468282828282828
chr7_118760356_118760396	5	Short Reads (ExpansionHunter)	4-6bp	8	8.17	0.162727272727273
chr7_118798548_118798575	3	Short Reads (ExpansionHunter)	2-3bp	9	8.92	0.316767676767677
chr7_118817548_118817576	4	Short Reads (ExpansionHunter)	4-6bp	7	7.12	0.147070707070707
chr7_118837589_118837624	5	Short Reads (ExpansionHunter)	4-6bp	6	6.02	0.0197979797979798
chr7_118840122_118840136	2	Short Reads (ExpansionHunter)	2-3bp	7	7.12	0.126868686868687
chr7_118858670_118858686	2	Short Reads (ExpansionHunter)	2-3bp	10	9.64	0.737777777777778
chr7_118874870_118874886	4	Short Reads (ExpansionHunter)	4-6bp	4	3.86	0.121616161616162
chr7_118940830_118940846	2	Short Reads (ExpansionHunter)	2-3bp	8	8.26	0.436767676767677
chr7_118956265_118956309	2	Short Reads (ExpansionHunter)	2-3bp	22	21.37	3.2859595959596
chr7_118963449_118963474	5	Short Reads (ExpansionHunter)	4-6bp	5	4.78	0.173333333333333
chr7_11898671_11898687	4	Short Reads (ExpansionHunter)	4-6bp	4	4.02	0.0197979797979798
chr7_118991530_118991552	2	Short Reads (ExpansionHunter)	2-3bp	9	9.51	0.757474747474748
chr7_119000106_119000136	2	Short Reads (ExpansionHunter)	2-3bp	21	19.5	8.11111111111111
chr7_119028264_119028306	2	Short Reads (ExpansionHunter)	2-3bp	14	16.68	13.9773737373737
chr7_119034756_119034764	4	Short Reads (ExpansionHunter)	4-6bp	2	1.92	0.0945454545454545
chr7_119069621_119069653	2	Short Reads (ExpansionHunter)	2-3bp	16	16.64	1.1620202020202
chr7_119108029_119108045	2	Short Reads (ExpansionHunter)	2-3bp	8	7.92	0.134949494949495
chr7_119119663_119119671	4	Short Reads (ExpansionHunter)	4-6bp	2	2.12	0.106666666666667
chr7_119124841_119124875	2	Short Reads (ExpansionHunter)	2-3bp	17	16.05	2.87626262626263
chr7_119159542_119159568	2	Short Reads (ExpansionHunter)	2-3bp	10	11.32	2.15919191919192
chr7_119171259_119171309	5	Short Reads (ExpansionHunter)	4-6bp	8	8.5	4.77777777777778
chr7_119176857_119176875	2	Short Reads (ExpansionHunter)	2-3bp	9	9.12	0.106666666666667
chr7_119217503_119217547	4	Short Reads (ExpansionHunter)	4-6bp	10	10.23	0.421313131313131
chr7_119223062_119223114	4	Short Reads (ExpansionHunter)	4-6bp	12	12.29	0.612020202020202
chr7_119224113_119224173	5	Short Reads (ExpansionHunter)	4-6bp	12	11.81	0.438282828282828
chr7_119238587_119238603	2	Short Reads (ExpansionHunter)	2-3bp	8	7.89	0.0988888888888889
chr7_119242578_119242606	2	Short Reads (ExpansionHunter)	2-3bp	14	14.45	0.553030303030303
chr7_119322613_119322653	5	Short Reads (ExpansionHunter)	4-6bp	6	5.29	1.74333333333333
chr7_119329641_119329659	2	Short Reads (ExpansionHunter)	2-3bp	9	9.03	0.0495959595959596
chr7_119332797_119332821	2	Short Reads (ExpansionHunter)	2-3bp	17	17.25	4.79545454545455
chr7_11935637_11935663	2	Short Reads (ExpansionHunter)	2-3bp	13	12.71	0.894848484848485
chr7_119366380_119366406	2	Short Reads (ExpansionHunter)	2-3bp	12	12.05	0.128787878787879
chr7_119399260_119399290	2	Short Reads (ExpansionHunter)	2-3bp	16	15.45	0.654040404040404
chr7_119441117_119441141	2	Short Reads (ExpansionHunter)	2-3bp	11	11.1	0.272727272727273
chr7_119497312_119497334	2	Short Reads (ExpansionHunter)	2-3bp	11	11.6	1.61616161616162
chr7_119497551_119497583	2	Short Reads (ExpansionHunter)	2-3bp	16	15.67	0.465757575757576
chr7_119498680_119498706	2	Short Reads (ExpansionHunter)	2-3bp	13	13.22	0.435959595959596
chr7_119530190_119530208	2	Short Reads (ExpansionHunter)	2-3bp	9	9.01	0.0706060606060606
chr7_119571030_119571062	2	Short Reads (ExpansionHunter)	2-3bp	16	16.23	0.441515151515152
chr7_119596454_119596490	2	Short Reads (ExpansionHunter)	2-3bp	18	18.89	4.30090909090909
chr7_119605921_119605939	6	Short Reads (ExpansionHunter)	4-6bp	3	3	0
chr7_119611451_119611475	6	Short Reads (ExpansionHunter)	4-6bp	4	4.22	0.173333333333333
chr7_119613334_119613360	2	Short Reads (ExpansionHunter)	2-3bp	13	12.57	0.772828282828283
chr7_119620424_119620446	2	Short Reads (ExpansionHunter)	2-3bp	11	11.13	0.336464646464646
chr7_119621240_119621256	2	Short Reads (ExpansionHunter)	2-3bp	8	7.89	0.0988888888888889
chr7_119623650_119623706	4	Short Reads (ExpansionHunter)	4-6bp	12	12.28	2.02181818181818
chr7_119630566_119630584	2	Short Reads (ExpansionHunter)	2-3bp	9	9.15	0.22979797979798
chr7_119633984_119633992	4	Short Reads (ExpansionHunter)	4-6bp	2	2.2	1.13131313131313
chr7_119634883_119634891	4	Short Reads (ExpansionHunter)	4-6bp	2	1.98	0.0197979797979798
chr7_119636858_119636870	4	Short Reads (ExpansionHunter)	4-6bp	3	3	0
chr7_119654387_119654412	5	Short Reads (ExpansionHunter)	4-6bp	5	4.79	0.167575757575758
chr7_119660023_119660045	2	Short Reads (ExpansionHunter)	2-3bp	11	11.22	0.233939393939394
chr7_119689812_119689824	2	Short Reads (ExpansionHunter)	2-3bp	5	5.04	0.0387878787878788
chr7_119699316_119699356	2	Short Reads (ExpansionHunter)	2-3bp	17	18.51	6.83828282828283
chr7_119709966_119710018	4	Short Reads (ExpansionHunter)	4-6bp	9	8.54	2.53373737373737
chr7_119716232_119716258	2	Short Reads (ExpansionHunter)	2-3bp	10	10.56	0.915555555555556
chr7_119738682_119738692	2	Short Reads (ExpansionHunter)	2-3bp	5	5.43	0.671818181818182
chr7_119750467_119750477	2	Short Reads (ExpansionHunter)	2-3bp	5	5.21	0.167575757575758
chr7_119760197_119760235	2	Short Reads (ExpansionHunter)	2-3bp	18	17.77	9.16878787878788
chr7_119762483_119762507	2	Short Reads (ExpansionHunter)	2-3bp	20	18.08	8.92282828282828
chr7_11976854_11976878	2	Short Reads (ExpansionHunter)	2-3bp	12	13.3	3.80808080808081
chr7_119778753_119778777	4	Short Reads (ExpansionHunter)	4-6bp	6	6.12	1.44
chr7_119779208_119779232	2	Short Reads (ExpansionHunter)	2-3bp	13	14.35	7.72474747474747
chr7_11979193_11979211	3	Short Reads (ExpansionHunter)	2-3bp	6	6.15	0.391414141414141
chr7_119803812_119803830	2	Short Reads (ExpansionHunter)	2-3bp	9	9.03	0.0495959595959596
chr7_119812871_119812887	2	Short Reads (ExpansionHunter)	2-3bp	8	8.23	0.441515151515152
chr7_119814845_119814863	2	Short Reads (ExpansionHunter)	2-3bp	9	9.89	2.74535353535354
chr7_119829560_119829600	2	Short Reads (ExpansionHunter)	2-3bp	20	19.89	1.06858585858586
chr7_119831465_119831509	2	Short Reads (ExpansionHunter)	2-3bp	21	21.23	1.55262626262626
chr7_119847060_119847082	2	Short Reads (ExpansionHunter)	2-3bp	11	10.58	0.690505050505051
chr7_119861563_119861615	4	Short Reads (ExpansionHunter)	4-6bp	12	12.57	1.41929292929293
chr7_119890564_119890594	2	Short Reads (ExpansionHunter)	2-3bp	15	14.06	5.37010101010101
chr7_119907178_119907218	2	Short Reads (ExpansionHunter)	2-3bp	19	18.87	2.27585858585859
chr7_11990752_11990774	2	Short Reads (ExpansionHunter)	2-3bp	11	11.32	1.08848484848485
chr7_119911983_119912009	2	Short Reads (ExpansionHunter)	2-3bp	13	13.35	0.775252525252525
chr7_119921063_119921089	2	Short Reads (ExpansionHunter)	2-3bp	13	13.02	0.100606060606061
chr7_119932471_119932519	2	Short Reads (ExpansionHunter)	2-3bp	23	21.57	14.9748484848485
chr7_119967046_119967060	2	Short Reads (ExpansionHunter)	2-3bp	7	7	0
chr7_119984586_119984642	4	Short Reads (ExpansionHunter)	4-6bp	13	12.97	0.574848484848485
chr7_119997170_119997208	2	Short Reads (ExpansionHunter)	2-3bp	20	17.24	35.8408080808081
chr7_12005697_12005745	2	Short Reads (ExpansionHunter)	2-3bp	18	18.86	5.15191919191919
chr7_120063259_120063295	2	Short Reads (ExpansionHunter)	2-3bp	19	19.51	1.42414141414141
chr7_120079289_120079309	4	Short Reads (ExpansionHunter)	4-6bp	5	5.38	0.44
chr7_120094376_120094416	2	Short Reads (ExpansionHunter)	2-3bp	19	19.7	1.5050505050505
chr7_120097391_120097415	3	Short Reads (ExpansionHunter)	2-3bp	8	8	0.0202020202020202
chr7_12011835_12011855	5	Short Reads (ExpansionHunter)	4-6bp	4	4.47	0.292020202020202
chr7_120130116_120130136	2	Short Reads (ExpansionHunter)	2-3bp	10	10.02	0.04
chr7_120143466_120143504	2	Short Reads (ExpansionHunter)	2-3bp	19	19.46	15.8064646464646
chr7_120175006_120175042	2	Short Reads (ExpansionHunter)	2-3bp	18	18.45	0.957070707070707
chr7_120191607_120191643	4	Short Reads (ExpansionHunter)	4-6bp	9	9.38	0.258181818181818
chr7_120196559_120196583	4	Short Reads (ExpansionHunter)	4-6bp	6	5.9	0.0909090909090909
chr7_12019832_12019878	2	Short Reads (ExpansionHunter)	2-3bp	21	17.96	22.6650505050505
chr7_120234062_120234082	5	Short Reads (ExpansionHunter)	4-6bp	4	3.77	0.178888888888889
chr7_120241948_120241994	2	Short Reads (ExpansionHunter)	2-3bp	24	22.91	3.27464646464646
chr7_120245627_120245663	2	Short Reads (ExpansionHunter)	2-3bp	18	18.45	1.01767676767677
chr7_120295347_120295391	2	Short Reads (ExpansionHunter)	2-3bp	20	19.39	9.47262626262626
chr7_120315765_120315817	2	Short Reads (ExpansionHunter)	2-3bp	20	20.87	2.11424242424242
chr7_12033490_12033512	2	Short Reads (ExpansionHunter)	2-3bp	18	17.53	14.7162626262626
chr7_120339503_120339539	2	Short Reads (ExpansionHunter)	2-3bp	10	11.33	5.43545454545455
chr7_120346668_120346684	2	Short Reads (ExpansionHunter)	2-3bp	8	7.99	0.01
chr7_120349327_120349349	2	Short Reads (ExpansionHunter)	2-3bp	13	11.63	10.7607070707071
chr7_120388890_120388906	2	Short Reads (ExpansionHunter)	2-3bp	9	8.86	0.121616161616162
chr7_120398162_120398180	2	Short Reads (ExpansionHunter)	2-3bp	9	8.59	0.466565656565657
chr7_120399701_120399737	4	Short Reads (ExpansionHunter)	4-6bp	9	8.88	0.369292929292929
chr7_120410291_120410301	5	Short Reads (ExpansionHunter)	4-6bp	2	1.85	0.128787878787879
chr7_120432501_120432523	2	Short Reads (ExpansionHunter)	2-3bp	11	10.86	0.162020202020202
chr7_120435091_120435119	4	Short Reads (ExpansionHunter)	4-6bp	7	7.55	1.15909090909091
chr7_120435732_120435748	2	Short Reads (ExpansionHunter)	2-3bp	8	7.99	0.0504040404040404
chr7_120443352_120443385	3	Short Reads (ExpansionHunter)	2-3bp	11	10.75	1.05808080808081
chr7_120463901_120463941	4	Short Reads (ExpansionHunter)	4-6bp	10	10.38	0.763232323232323
chr7_120469016_120469038	2	Short Reads (ExpansionHunter)	2-3bp	11	10.54	0.816565656565657
chr7_120472562_120472584	2	Short Reads (ExpansionHunter)	2-3bp	11	11.1	0.272727272727273
chr7_120484701_120484733	2	Short Reads (ExpansionHunter)	2-3bp	16	15.85	1.8459595959596
chr7_120503385_120503407	2	Short Reads (ExpansionHunter)	2-3bp	11	12.03	4.63545454545455
chr7_120511024_120511052	2	Short Reads (ExpansionHunter)	2-3bp	14	14.01	0.272626262626263
chr7_120558993_120559013	2	Short Reads (ExpansionHunter)	2-3bp	11	10.87	0.255656565656566
chr7_120566755_120566767	3	Short Reads (ExpansionHunter)	2-3bp	5	4.92	0.0743434343434344
chr7_120572521_120572535	2	Short Reads (ExpansionHunter)	2-3bp	7	7.07	0.0657575757575758
chr7_120578916_120578940	2	Short Reads (ExpansionHunter)	2-3bp	12	12.4	2.4040404040404
chr7_120582954_120582978	2	Short Reads (ExpansionHunter)	2-3bp	13	12.86	0.303434343434343
chr7_120588402_120588442	2	Short Reads (ExpansionHunter)	2-3bp	22	22.25	1.80555555555556
chr7_120604504_120604552	3	Short Reads (ExpansionHunter)	2-3bp	13	12.93	2.34858585858586
chr7_12060743_12060779	2	Short Reads (ExpansionHunter)	2-3bp	21	20.67	5.33444444444444
chr7_120622485_120622499	2	Short Reads (ExpansionHunter)	2-3bp	7	7.21	0.531212121212121
chr7_120672989_120673009	2	Short Reads (ExpansionHunter)	2-3bp	10	9.99	0.01
chr7_120674480_120674500	4	Short Reads (ExpansionHunter)	4-6bp	5	5.02	0.0197979797979798
chr7_120678738_120678778	2	Short Reads (ExpansionHunter)	2-3bp	18	16.66	7.82262626262626
chr7_120714856_120714872	2	Short Reads (ExpansionHunter)	2-3bp	8	8.3	0.232323232323232
chr7_120737035_120737075	2	Short Reads (ExpansionHunter)	2-3bp	20	19.69	1.87262626262626
chr7_120739798_120739832	2	Short Reads (ExpansionHunter)	2-3bp	17	17.08	1.38747474747475
chr7_120740899_120740931	4	Short Reads (ExpansionHunter)	4-6bp	8	7.8	0.161616161616162
chr7_120756440_120756466	2	Short Reads (ExpansionHunter)	2-3bp	13	12.92	0.357171717171717
chr7_120768774_120768842	4	Short Reads (ExpansionHunter)	4-6bp	15	15.41	1.77969696969697
chr7_120810624_120810654	2	Short Reads (ExpansionHunter)	2-3bp	16	15.75	1.03787878787879
chr7_120823296_120823314	2	Short Reads (ExpansionHunter)	2-3bp	9	8.99	0.0302020202020202
chr7_120853471_120853493	2	Short Reads (ExpansionHunter)	2-3bp	11	11.64	1.70747474747475
chr7_120862038_120862078	5	Short Reads (ExpansionHunter)	4-6bp	8	7.79	0.43020202020202
chr7_120863245_120863267	2	Short Reads (ExpansionHunter)	2-3bp	11	10.61	0.967575757575758
chr7_12086650_12086666	2	Short Reads (ExpansionHunter)	2-3bp	8	7.64	0.232727272727273
chr7_120871733_120871763	2	Short Reads (ExpansionHunter)	2-3bp	15	16.62	9.93494949494949
chr7_120884211_120884225	2	Short Reads (ExpansionHunter)	2-3bp	7	6.99	0.01
chr7_120912629_120912649	2	Short Reads (ExpansionHunter)	2-3bp	10	10.22	0.658181818181818
chr7_120919212_120919228	2	Short Reads (ExpansionHunter)	2-3bp	8	7.84	0.155959595959596
chr7_120936735_120936751	2	Short Reads (ExpansionHunter)	2-3bp	8	8.16	0.297373737373737
chr7_120994625_120994659	2	Short Reads (ExpansionHunter)	2-3bp	21.5	20.89	3.21
chr7_121001986_121001998	2	Short Reads (ExpansionHunter)	2-3bp	6	6.13	0.114242424242424
chr7_121007967_121007982	5	Short Reads (ExpansionHunter)	4-6bp	4	3.84	0.135757575757576
chr7_121027742_121027778	3	Short Reads (ExpansionHunter)	2-3bp	12	12.43	0.813232323232323
chr7_121041383_121041399	2	Short Reads (ExpansionHunter)	2-3bp	7	7	0
chr7_121078045_121078055	5	Short Reads (ExpansionHunter)	4-6bp	2	2.08	0.0743434343434344
chr7_121080710_121080728	2	Short Reads (ExpansionHunter)	2-3bp	8	8.07	0.0657575757575758
chr7_121093397_121093427	2	Short Reads (ExpansionHunter)	2-3bp	19	17.98	8.68646464646465
chr7_121145139_121145153	2	Short Reads (ExpansionHunter)	2-3bp	7	7.05	0.047979797979798
chr7_121150752_121150785	3	Short Reads (ExpansionHunter)	2-3bp	9	9.33	3.67787878787879
chr7_121172661_121172701	4	Short Reads (ExpansionHunter)	4-6bp	12	11.95	2.87626262626263
chr7_121189760_121189798	2	Short Reads (ExpansionHunter)	2-3bp	18	20.4	24.5656565656566
chr7_121268646_121268662	2	Short Reads (ExpansionHunter)	2-3bp	8	7.55	0.25
chr7_121295140_121295174	2	Short Reads (ExpansionHunter)	2-3bp	17	18.59	6.04232323232323
chr7_121301780_121301800	2	Short Reads (ExpansionHunter)	2-3bp	10	10.4	0.323232323232323
chr7_121332237_121332253	2	Short Reads (ExpansionHunter)	2-3bp	9	9.52	3.62585858585859
chr7_121335986_121336030	2	Short Reads (ExpansionHunter)	2-3bp	21	20.78	3.78949494949495
chr7_121339440_121339444	2	Short Reads (ExpansionHunter)	2-3bp	2	2	0
chr7_121380733_121380755	2	Short Reads (ExpansionHunter)	2-3bp	11	12.7	13.8282828282828
chr7_121381656_121381690	2	Short Reads (ExpansionHunter)	2-3bp	17	17.68	3.31070707070707
chr7_121386692_121386712	2	Short Reads (ExpansionHunter)	2-3bp	10	9.74	0.295353535353535
chr7_121388235_121388261	2	Short Reads (ExpansionHunter)	2-3bp	14	14.68	2.26020202020202
chr7_121401682_121401722	2	Short Reads (ExpansionHunter)	2-3bp	17	16.98	1.61575757575758
chr7_121409278_121409310	2	Short Reads (ExpansionHunter)	2-3bp	15	15.43	14.3687878787879
chr7_121413621_121413639	2	Short Reads (ExpansionHunter)	2-3bp	13	12.39	1.5130303030303
chr7_12141470_12141506	2	Short Reads (ExpansionHunter)	2-3bp	18	17.25	5.01767676767677
chr7_121415053_121415095	2	Short Reads (ExpansionHunter)	2-3bp	24	23.2	7.47474747474747
chr7_121430120_121430155	7	Short Reads (ExpansionHunter)	7-15bp	5	4.87	0.174848484848485
chr7_121431112_121431126	2	Short Reads (ExpansionHunter)	2-3bp	7	6.97	0.0293939393939394
chr7_121431826_121431840	2	Short Reads (ExpansionHunter)	2-3bp	8	7.85	0.128787878787879
chr7_121434873_121434889	2	Short Reads (ExpansionHunter)	2-3bp	8	8.01	0.0908080808080808
chr7_121435282_121435322	4	Short Reads (ExpansionHunter)	4-6bp	7	7.92	2.11474747474747
chr7_121470142_121470160	2	Short Reads (ExpansionHunter)	2-3bp	8	8.07	0.0657575757575758
chr7_121476233_121476251	2	Short Reads (ExpansionHunter)	2-3bp	9	9.25	4.93686868686869
chr7_12148563_12148635	4	Short Reads (ExpansionHunter)	4-6bp	18	17.56	0.713535353535354
chr7_121491453_121491505	4	Short Reads (ExpansionHunter)	4-6bp	7	10.15	14.7954545454545
chr7_121521293_121521313	2	Short Reads (ExpansionHunter)	2-3bp	10	12.14	5.35393939393939
chr7_121529582_121529602	4	Short Reads (ExpansionHunter)	4-6bp	4	4.42	0.246060606060606
chr7_121540637_121540661	2	Short Reads (ExpansionHunter)	2-3bp	12	12.46	3.20040404040404
chr7_121540880_121540888	4	Short Reads (ExpansionHunter)	4-6bp	2	1.91	0.0827272727272727
chr7_121544186_121544198	2	Short Reads (ExpansionHunter)	2-3bp	6	6.1	0.0909090909090909
chr7_121549598_121549630	4	Short Reads (ExpansionHunter)	4-6bp	6	6.2	1.43434343434343
chr7_121557264_121557278	2	Short Reads (ExpansionHunter)	2-3bp	7	7.12	0.106666666666667
chr7_12156138_12156162	4	Short Reads (ExpansionHunter)	4-6bp	6	5.95	0.047979797979798
chr7_12156340_12156354	2	Short Reads (ExpansionHunter)	2-3bp	7	7	0
chr7_121580464_121580476	6	Short Reads (ExpansionHunter)	4-6bp	3	2.56	0.248888888888889
chr7_121581445_121581466	3	Short Reads (ExpansionHunter)	2-3bp	7	7.44	0.248888888888889
chr7_121582055_121582097	2	Short Reads (ExpansionHunter)	2-3bp	20	19.1	12.010101010101
chr7_121591498_121591538	4	Short Reads (ExpansionHunter)	4-6bp	9	8.98	0.767272727272727
chr7_12159603_12159617	2	Short Reads (ExpansionHunter)	2-3bp	7	7.78	8.17333333333333
chr7_121606608_121606656	4	Short Reads (ExpansionHunter)	4-6bp	11	10.82	0.633939393939394
chr7_121637208_121637220	2	Short Reads (ExpansionHunter)	2-3bp	6	6	0
chr7_121638012_121638022	5	Short Reads (ExpansionHunter)	4-6bp	2	1.74	0.194343434343434
chr7_121652329_121652365	2	Short Reads (ExpansionHunter)	2-3bp	18	18.43	2.2879797979798
chr7_121682815_121682839	2	Short Reads (ExpansionHunter)	2-3bp	12	11.79	0.551414141414141
chr7_121684846_121684866	2	Short Reads (ExpansionHunter)	2-3bp	10	10.06	0.0771717171717172
chr7_121686332_121686366	2	Short Reads (ExpansionHunter)	2-3bp	17	17.02	1.13090909090909
chr7_121691029_121691067	2	Short Reads (ExpansionHunter)	2-3bp	21	20.36	1.76808080808081
chr7_121701736_121701775	3	Short Reads (ExpansionHunter)	2-3bp	13	12.68	0.846060606060606
chr7_121704174_121704198	4	Short Reads (ExpansionHunter)	4-6bp	6	6.02	0.04
chr7_121726232_121726276	2	Short Reads (ExpansionHunter)	2-3bp	19	19.89	2.96757575757576
chr7_121759523_121759548	5	Short Reads (ExpansionHunter)	4-6bp	5	5.19	0.155454545454545
chr7_121768410_121768420	2	Short Reads (ExpansionHunter)	2-3bp	5	4.96	0.0791919191919192
chr7_121768851_121768871	2	Short Reads (ExpansionHunter)	2-3bp	9	8.99	0.939292929292929
chr7_121770973_121771003	2	Short Reads (ExpansionHunter)	2-3bp	15	15.34	1.33777777777778
chr7_121777626_121777672	2	Short Reads (ExpansionHunter)	2-3bp	23	21.66	14.6307070707071
chr7_121788205_121788225	2	Short Reads (ExpansionHunter)	2-3bp	10	10.1	0.191919191919192
chr7_121798610_121798630	2	Short Reads (ExpansionHunter)	2-3bp	10	9.55	0.310606060606061
chr7_121812892_121812908	2	Short Reads (ExpansionHunter)	2-3bp	8.5	8.93	0.934444444444444
chr7_121816142_121816160	2	Short Reads (ExpansionHunter)	2-3bp	8.5	8.04	1.00848484848485
chr7_121827687_121827705	2	Short Reads (ExpansionHunter)	2-3bp	9	9.25	0.189393939393939
chr7_121828004_121828018	2	Short Reads (ExpansionHunter)	2-3bp	7	6.88	0.106666666666667
chr7_121828093_121828129	2	Short Reads (ExpansionHunter)	2-3bp	18.5	17.41	3.63828282828283
chr7_121866510_121866554	4	Short Reads (ExpansionHunter)	4-6bp	11	11.02	1.31272727272727
chr7_121873328_121873350	2	Short Reads (ExpansionHunter)	2-3bp	11	11.17	0.485959595959596
chr7_121873401_121873413	4	Short Reads (ExpansionHunter)	4-6bp	3	2.99	0.01
chr7_121874039_121874065	2	Short Reads (ExpansionHunter)	2-3bp	13	13.65	1.19949494949495
chr7_121886463_121886493	2	Short Reads (ExpansionHunter)	2-3bp	15	14.72	4.58747474747475
chr7_121892679_121892723	2	Short Reads (ExpansionHunter)	2-3bp	22	19.13	35.6091919191919
chr7_121903966_121904000	2	Short Reads (ExpansionHunter)	2-3bp	17	18.84	5.42868686868687
chr7_121905650_121905676	2	Short Reads (ExpansionHunter)	2-3bp	13	17.12	23.480404040404
chr7_121907748_121907756	4	Short Reads (ExpansionHunter)	4-6bp	2	1.82	0.149090909090909
chr7_121910486_121910498	2	Short Reads (ExpansionHunter)	2-3bp	6	6.13	0.114242424242424
chr7_121929827_121929859	4	Short Reads (ExpansionHunter)	4-6bp	7	7.44	0.289292929292929
chr7_121952588_121952613	5	Short Reads (ExpansionHunter)	4-6bp	5	4.96	0.13979797979798
chr7_121955429_121955461	4	Short Reads (ExpansionHunter)	4-6bp	8	8.13	0.881919191919192
chr7_121962449_121962482	3	Short Reads (ExpansionHunter)	2-3bp	9	8.31	2.49888888888889
chr7_121965353_121965381	4	Short Reads (ExpansionHunter)	4-6bp	6.5	6.5	0.252525252525253
chr7_12197519_12197539	2	Short Reads (ExpansionHunter)	2-3bp	10	10.14	0.141818181818182
chr7_121981771_121981795	2	Short Reads (ExpansionHunter)	2-3bp	12	12.01	0.0908080808080808
chr7_122013308_122013338	3	Short Reads (ExpansionHunter)	2-3bp	10	9.68	0.21979797979798
chr7_122017538_122017578	4	Short Reads (ExpansionHunter)	4-6bp	11.5	11.27	1.1889898989899
chr7_12202940_12202964	2	Short Reads (ExpansionHunter)	2-3bp	12	12.46	0.776161616161616
chr7_12203632_12203648	2	Short Reads (ExpansionHunter)	2-3bp	8	9.31	17.1251515151515
chr7_122040729_122040783	2	Short Reads (ExpansionHunter)	2-3bp	24	24.03	10.069797979798
chr7_122045683_122045713	2	Short Reads (ExpansionHunter)	2-3bp	15	16.25	3.21969696969697
chr7_122057968_122057978	2	Short Reads (ExpansionHunter)	2-3bp	4.5	4.33	0.708181818181818
chr7_122069290_122069310	4	Short Reads (ExpansionHunter)	4-6bp	5	5.17	0.142525252525253
chr7_122139948_122139980	4	Short Reads (ExpansionHunter)	4-6bp	7.5	7.49	0.272626262626263
chr7_122146829_122146847	6	Short Reads (ExpansionHunter)	4-6bp	3	3.09	0.0827272727272727
chr7_122148753_122148767	2	Short Reads (ExpansionHunter)	2-3bp	7	6.88	0.126868686868687
chr7_122150364_122150412	2	Short Reads (ExpansionHunter)	2-3bp	20	18.99	17.3029292929293
chr7_122150722_122150744	2	Short Reads (ExpansionHunter)	2-3bp	11	10.72	0.223838383838384
chr7_122195008_122195036	2	Short Reads (ExpansionHunter)	2-3bp	14	14.08	0.862222222222222
chr7_12221087_12221111	2	Short Reads (ExpansionHunter)	2-3bp	14	14.28	10.6480808080808
chr7_122212132_122212152	4	Short Reads (ExpansionHunter)	4-6bp	7	6.09	1.17363636363636
chr7_122227690_122227726	3	Short Reads (ExpansionHunter)	2-3bp	14	13.99	2.29282828282828
chr7_122257784_122257840	4	Short Reads (ExpansionHunter)	4-6bp	16	16.08	2.45818181818182
chr7_122261645_122261661	2	Short Reads (ExpansionHunter)	2-3bp	8	8.09	0.123131313131313
chr7_122275489_122275519	2	Short Reads (ExpansionHunter)	2-3bp	15	16.2	3.5959595959596
chr7_122295267_122295283	2	Short Reads (ExpansionHunter)	2-3bp	8	8.08	0.0743434343434344
chr7_122299034_122299094	5	Short Reads (ExpansionHunter)	4-6bp	12	12.1	14.4747474747475
chr7_122319950_122319970	4	Short Reads (ExpansionHunter)	4-6bp	5	4.64	0.232727272727273
chr7_122323873_122323921	2	Short Reads (ExpansionHunter)	2-3bp	10	11.68	22.3410101010101
chr7_122328132_122328160	2	Short Reads (ExpansionHunter)	2-3bp	17	16.37	5.36676767676768
chr7_122331640_122331655	5	Short Reads (ExpansionHunter)	4-6bp	3	2.88	0.106666666666667
chr7_122333889_122333903	2	Short Reads (ExpansionHunter)	2-3bp	7	6.92	0.134949494949495
chr7_122383535_122383545	5	Short Reads (ExpansionHunter)	4-6bp	2	1.97	0.0293939393939394
chr7_122398738_122398764	2	Short Reads (ExpansionHunter)	2-3bp	13	13.72	0.971313131313131
chr7_122426452_122426458	2	Short Reads (ExpansionHunter)	2-3bp	3	3.7	0.919191919191919
chr7_122427121_122427143	2	Short Reads (ExpansionHunter)	2-3bp	11	11.83	1.03141414141414
chr7_122433147_122433163	2	Short Reads (ExpansionHunter)	2-3bp	8	8.02	0.0197979797979798
chr7_122439664_122439672	2	Short Reads (ExpansionHunter)	2-3bp	4	3.48	0.777373737373737
chr7_122469823_122469841	2	Short Reads (ExpansionHunter)	2-3bp	9	8.97	0.0293939393939394
chr7_1224816_1224836	4	Short Reads (ExpansionHunter)	4-6bp	5	4.69	0.216060606060606
chr7_122526179_122526207	4	Short Reads (ExpansionHunter)	4-6bp	6	6.4	0.242424242424242
chr7_122528110_122528158	3	Short Reads (ExpansionHunter)	2-3bp	12	12.53	9.52434343434343
chr7_122550763_122550779	2	Short Reads (ExpansionHunter)	2-3bp	7	7.41	0.244343434343434
chr7_122564847_122564877	2	Short Reads (ExpansionHunter)	2-3bp	15	15.14	2.80848484848485
chr7_122579450_122579480	2	Short Reads (ExpansionHunter)	2-3bp	14.5	14.27	5.02737373737374
chr7_122592988_122593016	4	Short Reads (ExpansionHunter)	4-6bp	7	7.37	0.275858585858586
chr7_122619626_122619634	4	Short Reads (ExpansionHunter)	4-6bp	2	2.02	0.0197979797979798
chr7_122625783_122625797	2	Short Reads (ExpansionHunter)	2-3bp	7	7	0
chr7_122637046_122637054	4	Short Reads (ExpansionHunter)	4-6bp	2	1.7	0.212121212121212
chr7_122640470_122640490	2	Short Reads (ExpansionHunter)	2-3bp	10	9.73	0.25969696969697
chr7_122644083_122644115	4	Short Reads (ExpansionHunter)	4-6bp	8	7.96	0.11959595959596
chr7_122670177_122670189	2	Short Reads (ExpansionHunter)	2-3bp	6	6.3	0.212121212121212
chr7_122684436_122684448	2	Short Reads (ExpansionHunter)	2-3bp	6	6.19	0.155454545454545
chr7_122706579_122706593	2	Short Reads (ExpansionHunter)	2-3bp	7	7	0
chr7_122756225_122756235	2	Short Reads (ExpansionHunter)	2-3bp	5	5.17	0.142525252525253
chr7_122757156_122757164	4	Short Reads (ExpansionHunter)	4-6bp	2	2.2	0.161616161616162
chr7_122759984_122760002	2	Short Reads (ExpansionHunter)	2-3bp	9	9.07	0.126363636363636
chr7_122774269_122774311	2	Short Reads (ExpansionHunter)	2-3bp	21	19.98	2.38343434343434
chr7_122805154_122805178	3	Short Reads (ExpansionHunter)	2-3bp	8	7.68	0.543030303030303
chr7_122878639_122878687	4	Short Reads (ExpansionHunter)	4-6bp	11	10.98	1.33292929292929
chr7_122889070_122889090	2	Short Reads (ExpansionHunter)	2-3bp	8	8.91	1.33525252525253
chr7_122891065_122891091	2	Short Reads (ExpansionHunter)	2-3bp	12	12.36	0.252929292929293
chr7_12289213_12289229	4	Short Reads (ExpansionHunter)	4-6bp	5	4.58	0.367272727272727
chr7_122924530_122924574	4	Short Reads (ExpansionHunter)	4-6bp	10	9.65	3.32070707070707
chr7_122924922_122924940	2	Short Reads (ExpansionHunter)	2-3bp	9	8.93	0.732424242424242
chr7_122939677_122939721	2	Short Reads (ExpansionHunter)	2-3bp	21	20.2	6.12121212121212
chr7_122953566_122953586	4	Short Reads (ExpansionHunter)	4-6bp	9	7.16	4.23676767676768
chr7_122967794_122967824	2	Short Reads (ExpansionHunter)	2-3bp	18	17.99	5.9089898989899
chr7_122971075_122971139	4	Short Reads (ExpansionHunter)	4-6bp	16	16.01	2.35343434343434
chr7_122985595_122985609	2	Short Reads (ExpansionHunter)	2-3bp	7	7.36	0.273131313131313
chr7_122994285_122994305	2	Short Reads (ExpansionHunter)	2-3bp	10	9.98	0.0197979797979798
chr7_123041082_123041094	2	Short Reads (ExpansionHunter)	2-3bp	7	6.57	0.247575757575758
chr7_123089742_123089784	2	Short Reads (ExpansionHunter)	2-3bp	16	16.9	1.96969696969697
chr7_123124689_123124707	2	Short Reads (ExpansionHunter)	2-3bp	9	8.98	0.100606060606061
chr7_123129324_123129372	2	Short Reads (ExpansionHunter)	2-3bp	18	18.7	5.4040404040404
chr7_123147537_123147563	2	Short Reads (ExpansionHunter)	2-3bp	13	13.26	0.254949494949495
chr7_123170622_123170642	4	Short Reads (ExpansionHunter)	4-6bp	5	5.42	0.367272727272727
chr7_1232240_1232264	3	Short Reads (ExpansionHunter)	2-3bp	7	7.02	0.0197979797979798
chr7_123226977_123226983	3	Short Reads (ExpansionHunter)	2-3bp	2	2	0
chr7_123284776_123284800	2	Short Reads (ExpansionHunter)	2-3bp	10	10.77	0.966767676767677
chr7_123301416_123301426	5	Short Reads (ExpansionHunter)	4-6bp	2	1.68	0.21979797979798
chr7_123319808_123319824	2	Short Reads (ExpansionHunter)	2-3bp	10	9.51	1.8079797979798
chr7_123325525_123325535	2	Short Reads (ExpansionHunter)	2-3bp	5	5.01	0.01
chr7_123326860_123326878	2	Short Reads (ExpansionHunter)	2-3bp	9	8.62	0.258181818181818
chr7_12333012_12333018	2	Short Reads (ExpansionHunter)	2-3bp	3	3	0
chr7_123374325_123374343	3	Short Reads (ExpansionHunter)	2-3bp	6	7.21	2.43020202020202
chr7_123374488_123374536	2	Short Reads (ExpansionHunter)	2-3bp	22	21.24	11.2549494949495
chr7_123374949_123374983	2	Short Reads (ExpansionHunter)	2-3bp	17	17.08	6.66020202020202
chr7_123375303_123375309	2	Short Reads (ExpansionHunter)	2-3bp	3	2.22	0.961212121212121
chr7_123402255_123402269	2	Short Reads (ExpansionHunter)	2-3bp	7	7.23	0.441515151515152
chr7_123404568_123404586	2	Short Reads (ExpansionHunter)	2-3bp	9	8.55	1.07828282828283
chr7_123411429_123411453	4	Short Reads (ExpansionHunter)	4-6bp	6	5.87	0.114242424242424
chr7_123424767_123424787	4	Short Reads (ExpansionHunter)	4-6bp	5	4.98	0.04
chr7_123453263_123453285	2	Short Reads (ExpansionHunter)	2-3bp	11	12.06	3.61252525252525
chr7_12349239_12349259	4	Short Reads (ExpansionHunter)	4-6bp	7	6.66	1.72161616161616
chr7_123493731_123493775	2	Short Reads (ExpansionHunter)	2-3bp	22	22.01	6.63626262626263
chr7_123502789_123502799	2	Short Reads (ExpansionHunter)	2-3bp	5	5.04	0.0387878787878788
chr7_123521651_123521681	2	Short Reads (ExpansionHunter)	2-3bp	19	17.99	3.40393939393939
chr7_12356459_12356471	2	Short Reads (ExpansionHunter)	2-3bp	6	5.58	0.246060606060606
chr7_123564892_123564920	2	Short Reads (ExpansionHunter)	2-3bp	15	14.94	1.26909090909091
chr7_123565396_123565428	2	Short Reads (ExpansionHunter)	2-3bp	16	15.8	1.83838383838384
chr7_123585635_123585663	2	Short Reads (ExpansionHunter)	2-3bp	14	13.55	0.452020202020202
chr7_123589301_123589337	3	Short Reads (ExpansionHunter)	2-3bp	12	12.47	0.494040404040404
chr7_123597917_123597961	2	Short Reads (ExpansionHunter)	2-3bp	23	23.78	7.52686868686869
chr7_12362220_12362244	2	Short Reads (ExpansionHunter)	2-3bp	12	12.03	1.44353535353535
chr7_123633614_123633632	2	Short Reads (ExpansionHunter)	2-3bp	9	9.28	0.284444444444444
chr7_123648326_123648338	2	Short Reads (ExpansionHunter)	2-3bp	7	6.53	0.251616161616162
chr7_12368184_12368194	5	Short Reads (ExpansionHunter)	4-6bp	2	1.81	0.155454545454545
chr7_123684492_123684508	2	Short Reads (ExpansionHunter)	2-3bp	7	7.48	0.252121212121212
chr7_123689006_123689038	2	Short Reads (ExpansionHunter)	2-3bp	15	15.07	1.01525252525253
chr7_123708181_123708199	3	Short Reads (ExpansionHunter)	2-3bp	5	5.49	0.252424242424242
chr7_123718093_123718101	4	Short Reads (ExpansionHunter)	4-6bp	1	1.49	0.252424242424242
chr7_123726866_123726887	3	Short Reads (ExpansionHunter)	2-3bp	7	7.21	0.187777777777778
chr7_123727353_123727383	2	Short Reads (ExpansionHunter)	2-3bp	17	17.74	7.28525252525252
chr7_123785943_123785978	5	Short Reads (ExpansionHunter)	4-6bp	7	6.75	0.310606060606061
chr7_123786713_123786753	4	Short Reads (ExpansionHunter)	4-6bp	10	10.47	0.817272727272727
chr7_123802252_123802262	5	Short Reads (ExpansionHunter)	4-6bp	2	1.94	0.056969696969697
chr7_123807914_123807953	3	Short Reads (ExpansionHunter)	2-3bp	15	14.74	1.46707070707071
chr7_123808418_123808464	2	Short Reads (ExpansionHunter)	2-3bp	22	21.23	7.55262626262626
chr7_123823729_123823745	2	Short Reads (ExpansionHunter)	2-3bp	7	7.1	0.595959595959596
chr7_123828427_123828463	2	Short Reads (ExpansionHunter)	2-3bp	20	19.89	1.89686868686869
chr7_123849265_123849285	2	Short Reads (ExpansionHunter)	2-3bp	10	9.88	0.106666666666667
chr7_123882861_123882907	2	Short Reads (ExpansionHunter)	2-3bp	23	23.4	4.28282828282828
chr7_123911443_123911467	4	Short Reads (ExpansionHunter)	4-6bp	6	5.8	0.161616161616162
chr7_123947578_123947620	2	Short Reads (ExpansionHunter)	2-3bp	19	19.39	4.46252525252525
chr7_123970592_123970610	3	Short Reads (ExpansionHunter)	2-3bp	6	7.22	3.70868686868687
chr7_123981706_123981730	2	Short Reads (ExpansionHunter)	2-3bp	14	14.89	5.83626262626263
chr7_123991066_123991098	2	Short Reads (ExpansionHunter)	2-3bp	17	17.17	12.1223232323232
chr7_124032402_124032438	3	Short Reads (ExpansionHunter)	2-3bp	12	11.63	0.558686868686869
chr7_124037772_124037796	4	Short Reads (ExpansionHunter)	4-6bp	6	6.1	0.171717171717172
chr7_124038446_124038464	3	Short Reads (ExpansionHunter)	2-3bp	6	6.87	3.62939393939394
chr7_124052947_124052965	2	Short Reads (ExpansionHunter)	2-3bp	9	8.85	2.57323232323232
chr7_124058935_124058945	2	Short Reads (ExpansionHunter)	2-3bp	5	4.76	0.669090909090909
chr7_124077940_124077954	2	Short Reads (ExpansionHunter)	2-3bp	7	6.68	0.21979797979798
chr7_124094084_124094105	3	Short Reads (ExpansionHunter)	2-3bp	7	7.19	0.438282828282828
chr7_124104312_124104336	2	Short Reads (ExpansionHunter)	2-3bp	12	11.91	0.102929292929293
chr7_124117058_124117086	4	Short Reads (ExpansionHunter)	4-6bp	7	6.57	1.52030303030303
chr7_124120543_124120553	5	Short Reads (ExpansionHunter)	4-6bp	2	1.86	0.121616161616162
chr7_124152694_124152718	2	Short Reads (ExpansionHunter)	2-3bp	15	14.45	3.46212121212121
chr7_12416226_12416254	4	Short Reads (ExpansionHunter)	4-6bp	7	6.71	0.349393939393939
chr7_124177196_124177214	2	Short Reads (ExpansionHunter)	2-3bp	9	9.4	0.464646464646465
chr7_124199670_124199688	2	Short Reads (ExpansionHunter)	2-3bp	10	9.67	0.384949494949495
chr7_124212802_124212818	2	Short Reads (ExpansionHunter)	2-3bp	7	7.28	0.466262626262626
chr7_124217648_124217676	2	Short Reads (ExpansionHunter)	2-3bp	14	14.8	1.8989898989899
chr7_124240402_124240418	4	Short Reads (ExpansionHunter)	4-6bp	4	3.89	0.0988888888888889
chr7_124277958_124277982	6	Short Reads (ExpansionHunter)	4-6bp	4	4.14	0.242828282828283
chr7_124314864_124314889	5	Short Reads (ExpansionHunter)	4-6bp	4	4.21	0.207979797979798
chr7_12433481_12433495	7	Short Reads (ExpansionHunter)	7-15bp	2	2.05	0.047979797979798
chr7_124335199_124335243	4	Short Reads (ExpansionHunter)	4-6bp	12	11.4	0.909090909090909
chr7_124335521_124335561	2	Short Reads (ExpansionHunter)	2-3bp	20	19.56	1.6630303030303
chr7_124411111_124411129	2	Short Reads (ExpansionHunter)	2-3bp	4	6.29	6.8140404040404
chr7_124451496_124451526	2	Short Reads (ExpansionHunter)	2-3bp	16	16.75	1.54292929292929
chr7_12445803_12445823	2	Short Reads (ExpansionHunter)	2-3bp	10	10.61	0.725151515151515
chr7_124473482_124473502	2	Short Reads (ExpansionHunter)	2-3bp	9	9.43	1.47989898989899
chr7_124490995_124491041	2	Short Reads (ExpansionHunter)	2-3bp	16	15.35	22.6136363636364
chr7_124499011_124499047	4	Short Reads (ExpansionHunter)	4-6bp	10	9.64	0.414545454545455
chr7_124516477_124516505	2	Short Reads (ExpansionHunter)	2-3bp	14.5	14.49	4.67666666666667
chr7_124526542_124526554	6	Short Reads (ExpansionHunter)	4-6bp	2	1.57	0.247575757575758
chr7_12454285_12454299	2	Short Reads (ExpansionHunter)	2-3bp	7	7.33	0.647575757575758
chr7_124547356_124547408	4	Short Reads (ExpansionHunter)	4-6bp	13	12.77	0.805151515151515
chr7_12454836_12454854	2	Short Reads (ExpansionHunter)	2-3bp	9	9.05	0.189393939393939
chr7_124549197_124549229	2	Short Reads (ExpansionHunter)	2-3bp	20.5	18.82	9.90666666666667
chr7_12455864_12455870	3	Short Reads (ExpansionHunter)	2-3bp	2	2	0
chr7_124578518_124578553	5	Short Reads (ExpansionHunter)	4-6bp	7	8.01	1.78777777777778
chr7_124582436_124582466	2	Short Reads (ExpansionHunter)	2-3bp	14	14.4	0.606060606060606
chr7_12459300_12459324	2	Short Reads (ExpansionHunter)	2-3bp	10	11.06	2.23878787878788
chr7_124593337_124593358	3	Short Reads (ExpansionHunter)	2-3bp	8	8.2	0.181818181818182
chr7_124609017_124609041	4	Short Reads (ExpansionHunter)	4-6bp	6	5.39	0.684747474747475
chr7_124649869_124649924	5	Short Reads (ExpansionHunter)	4-6bp	12	11.81	1.26656565656566
chr7_124663680_124663708	2	Short Reads (ExpansionHunter)	2-3bp	13	13.08	1.20565656565657
chr7_12467411_12467435	4	Short Reads (ExpansionHunter)	4-6bp	5	5.18	0.149090909090909
chr7_124676159_124676183	4	Short Reads (ExpansionHunter)	4-6bp	6	6.16	0.216565656565657
chr7_124681970_124681982	2	Short Reads (ExpansionHunter)	2-3bp	6	6	0
chr7_124721051_124721071	5	Short Reads (ExpansionHunter)	4-6bp	4	4.01	0.01
chr7_124775393_124775415	2	Short Reads (ExpansionHunter)	2-3bp	11	10.84	0.135757575757576
chr7_124788365_124788395	2	Short Reads (ExpansionHunter)	2-3bp	14	14.59	1.41606060606061
chr7_124790379_124790395	2	Short Reads (ExpansionHunter)	2-3bp	8	7.76	0.204444444444444
chr7_124792052_124792072	2	Short Reads (ExpansionHunter)	2-3bp	10	10.26	0.295353535353535
chr7_12479632_12479674	2	Short Reads (ExpansionHunter)	2-3bp	17	17.01	10.9594949494949
chr7_124799628_124799652	6	Short Reads (ExpansionHunter)	4-6bp	4	4.25	0.189393939393939
chr7_124803840_124803872	4	Short Reads (ExpansionHunter)	4-6bp	7	7.27	0.401111111111111
chr7_124810719_124810735	2	Short Reads (ExpansionHunter)	2-3bp	8	9.38	2.44
chr7_124820063_124820087	2	Short Reads (ExpansionHunter)	2-3bp	13	12.54	0.392323232323232
chr7_124826871_124826899	4	Short Reads (ExpansionHunter)	4-6bp	7	7.24	0.689292929292929
chr7_124829699_124829729	6	Short Reads (ExpansionHunter)	4-6bp	5	5.28	0.345050505050505
chr7_124835242_124835272	5	Short Reads (ExpansionHunter)	4-6bp	6	5.8	0.606060606060606
chr7_124846162_124846184	2	Short Reads (ExpansionHunter)	2-3bp	16	14.82	6.41171717171717
chr7_124885767_124885783	4	Short Reads (ExpansionHunter)	4-6bp	4	4.56	0.814545454545455
chr7_124921496_124921504	4	Short Reads (ExpansionHunter)	4-6bp	2	2	0
chr7_124923889_124923913	4	Short Reads (ExpansionHunter)	4-6bp	6	5.94	0.0973737373737374
chr7_124971784_124971812	2	Short Reads (ExpansionHunter)	2-3bp	10	11.9	4.61616161616162
chr7_12497917_12497931	7	Short Reads (ExpansionHunter)	7-15bp	2	2.18	0.149090909090909
chr7_124979441_124979481	4	Short Reads (ExpansionHunter)	4-6bp	11	10.82	1.60363636363636
chr7_125013626_125013646	2	Short Reads (ExpansionHunter)	2-3bp	9	9.49	0.333232323232323
chr7_125022261_125022277	4	Short Reads (ExpansionHunter)	4-6bp	4	4.02	0.0197979797979798
chr7_125028093_125028107	2	Short Reads (ExpansionHunter)	2-3bp	8	7.61	0.321111111111111
chr7_12503241_12503249	4	Short Reads (ExpansionHunter)	4-6bp	2	3.13	4.74050505050505
chr7_125044666_125044682	2	Short Reads (ExpansionHunter)	2-3bp	8	7.99	0.01
chr7_125052120_125052160	2	Short Reads (ExpansionHunter)	2-3bp	21	21.77	1.67383838383838
chr7_125070192_125070204	2	Short Reads (ExpansionHunter)	2-3bp	6	12.63	55.0839393939394
chr7_125078868_125078876	2	Short Reads (ExpansionHunter)	2-3bp	3.5	3.5	0.252525252525253
chr7_125096283_125096305	2	Short Reads (ExpansionHunter)	2-3bp	11	10.42	0.569292929292929
chr7_125138380_125138390	2	Short Reads (ExpansionHunter)	2-3bp	5	5.3	0.212121212121212
chr7_125139964_125140004	5	Short Reads (ExpansionHunter)	4-6bp	8	8.46	0.331717171717172
chr7_125161742_125161778	3	Short Reads (ExpansionHunter)	2-3bp	10	10.72	2.32484848484848
chr7_125165699_125165727	4	Short Reads (ExpansionHunter)	4-6bp	10	9.64	2.11151515151515
chr7_125225466_125225484	2	Short Reads (ExpansionHunter)	2-3bp	9	10.88	20.490505050505
chr7_125235225_125235267	2	Short Reads (ExpansionHunter)	2-3bp	21	19.81	12.1554545454545
chr7_12524827_12524851	4	Short Reads (ExpansionHunter)	4-6bp	6	6.04	0.0387878787878788
chr7_125258633_125258671	2	Short Reads (ExpansionHunter)	2-3bp	19	18.07	4.77282828282828
chr7_125289052_125289097	5	Short Reads (ExpansionHunter)	4-6bp	9	9.03	0.413232323232323
chr7_125289405_125289427	2	Short Reads (ExpansionHunter)	2-3bp	11	14.02	24.5652525252525
chr7_125289483_125289503	2	Short Reads (ExpansionHunter)	2-3bp	10	9.98	0.201616161616162
chr7_125295094_125295108	2	Short Reads (ExpansionHunter)	2-3bp	7	7.28	0.203636363636364
chr7_125306963_125307003	4	Short Reads (ExpansionHunter)	4-6bp	10	9.91	1.05242424242424
chr7_125308394_125308414	10	Short Reads (ExpansionHunter)	7-15bp	2	2.01	0.01
chr7_125318962_125318976	2	Short Reads (ExpansionHunter)	2-3bp	7	7.02	0.0197979797979798
chr7_125319595_125319629	2	Short Reads (ExpansionHunter)	2-3bp	23	23.23	1.95666666666667
chr7_12534969_12535021	4	Short Reads (ExpansionHunter)	4-6bp	15	14.98	1.57535353535354
chr7_125351681_125351725	2	Short Reads (ExpansionHunter)	2-3bp	21	21.75	5.88636363636364
chr7_125373407_125373423	2	Short Reads (ExpansionHunter)	2-3bp	7	7.2	0.222222222222222
chr7_125392537_125392551	2	Short Reads (ExpansionHunter)	2-3bp	8	7.99	0.0908080808080808
chr7_125399957_125399989	2	Short Reads (ExpansionHunter)	2-3bp	18.5	18.48	1.26222222222222
chr7_125413916_125413937	3	Short Reads (ExpansionHunter)	2-3bp	7	7.03	0.0293939393939394
chr7_125433578_125433586	4	Short Reads (ExpansionHunter)	4-6bp	2	1.97	0.0293939393939394
chr7_125437784_125437806	2	Short Reads (ExpansionHunter)	2-3bp	13	12.88	2.61171717171717
chr7_125486573_125486597	2	Short Reads (ExpansionHunter)	2-3bp	12	13.14	5.89939393939394
chr7_125489964_125490000	2	Short Reads (ExpansionHunter)	2-3bp	16	16.12	0.631919191919192
chr7_125492358_125492382	2	Short Reads (ExpansionHunter)	2-3bp	20	20.48	3.66626262626263
chr7_125493283_125493307	2	Short Reads (ExpansionHunter)	2-3bp	12	12	0.0808080808080808
chr7_125499180_125499204	2	Short Reads (ExpansionHunter)	2-3bp	13	12.96	0.301414141414141
chr7_125523135_125523173	2	Short Reads (ExpansionHunter)	2-3bp	17	17.85	2.5530303030303
chr7_125541580_125541596	2	Short Reads (ExpansionHunter)	2-3bp	8	8.02	0.04
chr7_125545502_125545518	4	Short Reads (ExpansionHunter)	4-6bp	4	4.76	0.951919191919192
chr7_125547040_125547080	2	Short Reads (ExpansionHunter)	2-3bp	16	16.83	4.26373737373737
chr7_125548734_125548750	2	Short Reads (ExpansionHunter)	2-3bp	9	8.97	2.21121212121212
chr7_125551187_125551235	4	Short Reads (ExpansionHunter)	4-6bp	12	11.99	0.232222222222222
chr7_125554202_125554218	2	Short Reads (ExpansionHunter)	2-3bp	8	8	0.0202020202020202
chr7_125604521_125604535	2	Short Reads (ExpansionHunter)	2-3bp	7	7.01	0.01
chr7_125614735_125614774	3	Short Reads (ExpansionHunter)	2-3bp	13	12.49	0.353434343434343
chr7_125616732_125616778	2	Short Reads (ExpansionHunter)	2-3bp	17	19.01	54.7978787878788
chr7_125623965_125623993	4	Short Reads (ExpansionHunter)	4-6bp	7	7.81	1.63020202020202
chr7_125632781_125632795	2	Short Reads (ExpansionHunter)	2-3bp	7	7.08	6.47838383838384
chr7_125632862_125632898	2	Short Reads (ExpansionHunter)	2-3bp	16	15.99	5.10090909090909
chr7_125633140_125633152	2	Short Reads (ExpansionHunter)	2-3bp	6	6.11	0.0988888888888889
chr7_125643465_125643509	4	Short Reads (ExpansionHunter)	4-6bp	9	9.58	1.05414141414141
chr7_125645442_125645470	4	Short Reads (ExpansionHunter)	4-6bp	7	7.12	0.187474747474747
chr7_125648018_125648052	2	Short Reads (ExpansionHunter)	2-3bp	20	18.79	2.8140404040404
chr7_125648156_125648186	3	Short Reads (ExpansionHunter)	2-3bp	11	10.66	0.347878787878788
chr7_12569183_12569229	2	Short Reads (ExpansionHunter)	2-3bp	22	21.85	3.01767676767677
chr7_125696858_125696888	2	Short Reads (ExpansionHunter)	2-3bp	15	14.99	1.76757575757576
chr7_125697317_125697325	4	Short Reads (ExpansionHunter)	4-6bp	2	1.99	0.01
chr7_125704449_125704463	2	Short Reads (ExpansionHunter)	2-3bp	7	6.98	0.0197979797979798
chr7_125709018_125709026	2	Short Reads (ExpansionHunter)	2-3bp	4	4.24	0.184242424242424
chr7_125737158_125737182	3	Short Reads (ExpansionHunter)	2-3bp	8	7.78	0.213737373737374
chr7_125752201_125752245	2	Short Reads (ExpansionHunter)	2-3bp	20	20.39	1.89686868686869
chr7_125778035_125778055	4	Short Reads (ExpansionHunter)	4-6bp	5	4.88	0.106666666666667
chr7_125787470_125787484	2	Short Reads (ExpansionHunter)	2-3bp	6	6.42	0.246060606060606
chr7_125790180_125790202	2	Short Reads (ExpansionHunter)	2-3bp	11	10.96	0.0993939393939394
chr7_125842318_125842336	2	Short Reads (ExpansionHunter)	2-3bp	8	8.44	0.248888888888889
chr7_125857714_125857734	2	Short Reads (ExpansionHunter)	2-3bp	10	10.7	4.47474747474747
chr7_125873338_125873346	4	Short Reads (ExpansionHunter)	4-6bp	2	1.87	0.114242424242424
chr7_125897186_125897206	2	Short Reads (ExpansionHunter)	2-3bp	9	9.44	0.713535353535354
chr7_125900663_125900693	2	Short Reads (ExpansionHunter)	2-3bp	15	16.01	8.89888888888889
chr7_125911222_125911230	4	Short Reads (ExpansionHunter)	4-6bp	2	2.15	0.128787878787879
chr7_125927137_125927175	2	Short Reads (ExpansionHunter)	2-3bp	21	20.56	3.78424242424242
chr7_125964739_125964755	4	Short Reads (ExpansionHunter)	4-6bp	4	4.47	0.251616161616162
chr7_125974454_125974470	2	Short Reads (ExpansionHunter)	2-3bp	9	8.73	0.199090909090909
chr7_12599370_12599398	2	Short Reads (ExpansionHunter)	2-3bp	16	15.21	1.74333333333333
chr7_125999211_125999259	4	Short Reads (ExpansionHunter)	4-6bp	10	9.85	8.51262626262626
chr7_126000310_126000348	2	Short Reads (ExpansionHunter)	2-3bp	19	18.35	7.80555555555556
chr7_126021723_126021745	2	Short Reads (ExpansionHunter)	2-3bp	11	10.9	0.97979797979798
chr7_126028086_126028110	3	Short Reads (ExpansionHunter)	2-3bp	12	11.31	6.76151515151515
chr7_126042915_126042933	2	Short Reads (ExpansionHunter)	2-3bp	7	7.1	0.191919191919192
chr7_12604723_12604739	2	Short Reads (ExpansionHunter)	2-3bp	9	8.82	0.330909090909091
chr7_126056769_126056817	4	Short Reads (ExpansionHunter)	4-6bp	11	10.78	1.40565656565657
chr7_126064611_126064631	2	Short Reads (ExpansionHunter)	2-3bp	10	10.19	0.155454545454545
chr7_126072417_126072445	2	Short Reads (ExpansionHunter)	2-3bp	17	18.57	8.81323232323232
chr7_126077812_126077822	5	Short Reads (ExpansionHunter)	4-6bp	2	1.98	0.0197979797979798
chr7_12608321_12608349	2	Short Reads (ExpansionHunter)	2-3bp	13	14.36	3.52565656565657
chr7_126104517_126104545	2	Short Reads (ExpansionHunter)	2-3bp	13	13.31	6.72111111111111
chr7_126110506_126110534	2	Short Reads (ExpansionHunter)	2-3bp	10	10.31	2.19585858585859
chr7_126149862_126149882	4	Short Reads (ExpansionHunter)	4-6bp	5	4.86	0.121616161616162
chr7_126177324_126177358	2	Short Reads (ExpansionHunter)	2-3bp	16	16.62	6.46020202020202
chr7_126182256_126182280	4	Short Reads (ExpansionHunter)	4-6bp	6	6	0.0606060606060606
chr7_126190061_126190075	2	Short Reads (ExpansionHunter)	2-3bp	7	7.02	0.0197979797979798
chr7_126190602_126190620	2	Short Reads (ExpansionHunter)	2-3bp	9	8.77	0.643535353535354
chr7_126231114_126231146	2	Short Reads (ExpansionHunter)	2-3bp	16	16.79	2.75343434343434
chr7_126237645_126237673	4	Short Reads (ExpansionHunter)	4-6bp	10	8.83	3.0920202020202
chr7_126238508_126238526	2	Short Reads (ExpansionHunter)	2-3bp	9	9.07	0.166767676767677
chr7_126244853_126244871	2	Short Reads (ExpansionHunter)	2-3bp	9	8.83	1.57686868686869
chr7_126256921_126256949	4	Short Reads (ExpansionHunter)	4-6bp	8	8.07	1.37888888888889
chr7_12627091_12627113	2	Short Reads (ExpansionHunter)	2-3bp	12	11.73	0.340505050505051
chr7_126274669_126274683	2	Short Reads (ExpansionHunter)	2-3bp	7	6.89	0.0988888888888889
chr7_12628032_12628066	2	Short Reads (ExpansionHunter)	2-3bp	16	15.62	1.20767676767677
chr7_126290354_126290384	2	Short Reads (ExpansionHunter)	2-3bp	15	16.01	4.65646464646465
chr7_126306874_126306922	4	Short Reads (ExpansionHunter)	4-6bp	9	10.05	1.64393939393939
chr7_12632083_12632148	5	Short Reads (ExpansionHunter)	4-6bp	13	12.68	3.7349494949495
chr7_126323004_126323040	2	Short Reads (ExpansionHunter)	2-3bp	20	19.18	4.79555555555556
chr7_126332885_126332905	2	Short Reads (ExpansionHunter)	2-3bp	11	10.83	0.667777777777778
chr7_126337192_126337212	5	Short Reads (ExpansionHunter)	4-6bp	4	4.18	0.149090909090909
chr7_126363958_126363976	2	Short Reads (ExpansionHunter)	2-3bp	8	8.01	0.313030303030303
chr7_126365955_126365973	2	Short Reads (ExpansionHunter)	2-3bp	9	9.03	0.09
chr7_126367844_126367868	2	Short Reads (ExpansionHunter)	2-3bp	12	12.02	0.0804040404040404
chr7_126377183_126377217	2	Short Reads (ExpansionHunter)	2-3bp	15	14.48	5.88848484848485
chr7_126392466_126392498	4	Short Reads (ExpansionHunter)	4-6bp	9	9.87	2.23545454545455
chr7_126393187_126393195	2	Short Reads (ExpansionHunter)	2-3bp	4	3.46	0.796363636363636
chr7_126395278_126395294	2	Short Reads (ExpansionHunter)	2-3bp	8	7.73	0.199090909090909
chr7_126434779_126434803	6	Short Reads (ExpansionHunter)	4-6bp	3	3.49	0.333232323232323
chr7_126439825_126439857	2	Short Reads (ExpansionHunter)	2-3bp	20	20.75	10.6742424242424
chr7_126444983_126445011	4	Short Reads (ExpansionHunter)	4-6bp	7	6.79	0.248383838383838
chr7_126453070_126453112	2	Short Reads (ExpansionHunter)	2-3bp	19	18.37	5.02333333333333
chr7_126465346_126465372	2	Short Reads (ExpansionHunter)	2-3bp	13	12.93	3.17686868686869
chr7_126474250_126474268	2	Short Reads (ExpansionHunter)	2-3bp	9	9.2	0.181818181818182
chr7_126477561_126477637	4	Short Reads (ExpansionHunter)	4-6bp	18	19.01	6.19181818181818
chr7_126479741_126479769	4	Short Reads (ExpansionHunter)	4-6bp	6	6.47	0.312222222222222
chr7_126508251_126508269	2	Short Reads (ExpansionHunter)	2-3bp	8	8.28	0.203636363636364
chr7_126528614_126528646	2	Short Reads (ExpansionHunter)	2-3bp	13.5	15.21	9.01606060606061
chr7_126554417_126554444	3	Short Reads (ExpansionHunter)	2-3bp	9	9.17	0.142525252525253
chr7_126583355_126583369	2	Short Reads (ExpansionHunter)	2-3bp	7	7.38	0.237979797979798
chr7_126595371_126595426	5	Short Reads (ExpansionHunter)	4-6bp	10	9.71	1.60191919191919
chr7_126626101_126626131	2	Short Reads (ExpansionHunter)	2-3bp	19	17.92	6.82181818181818
chr7_126646262_126646322	4	Short Reads (ExpansionHunter)	4-6bp	15	14.36	16.3539393939394
chr7_126655471_126655491	2	Short Reads (ExpansionHunter)	2-3bp	11	10.94	0.885252525252525
chr7_126688739_126688767	2	Short Reads (ExpansionHunter)	2-3bp	15	14.72	1.49656565656566
chr7_126714278_126714323	3	Short Reads (ExpansionHunter)	2-3bp	14	14.13	1.71020202020202
chr7_126717222_126717230	2	Short Reads (ExpansionHunter)	2-3bp	4	3.98	0.04
chr7_126727704_126727740	2	Short Reads (ExpansionHunter)	2-3bp	18	17.97	1.62535353535354
chr7_126739406_126739430	2	Short Reads (ExpansionHunter)	2-3bp	12	11.19	0.943333333333333
chr7_126741235_126741253	2	Short Reads (ExpansionHunter)	2-3bp	9	9	0.0202020202020202
chr7_126745392_126745412	5	Short Reads (ExpansionHunter)	4-6bp	4	6.03	6.41323232323232
chr7_126753387_126753399	2	Short Reads (ExpansionHunter)	2-3bp	6	6.41	0.244343434343434
chr7_12677601_12677635	2	Short Reads (ExpansionHunter)	2-3bp	17	17.02	1.89858585858586
chr7_126816004_126816020	2	Short Reads (ExpansionHunter)	2-3bp	8	8.04	0.0791919191919192
chr7_126816732_126816768	2	Short Reads (ExpansionHunter)	2-3bp	16	16.71	1.74333333333333
chr7_126819275_126819297	2	Short Reads (ExpansionHunter)	2-3bp	16	15.05	14.1287878787879
chr7_126860000_126860016	4	Short Reads (ExpansionHunter)	4-6bp	3	3.46	0.250909090909091
chr7_126899104_126899134	2	Short Reads (ExpansionHunter)	2-3bp	22	20.64	11.0812121212121
chr7_126912198_126912230	4	Short Reads (ExpansionHunter)	4-6bp	8	7.58	0.286464646464646
chr7_126917373_126917399	2	Short Reads (ExpansionHunter)	2-3bp	13	13.18	0.189494949494949
chr7_126952022_126952042	4	Short Reads (ExpansionHunter)	4-6bp	5	5.41	0.244343434343434
chr7_126967167_126967181	2	Short Reads (ExpansionHunter)	2-3bp	6	6.22	0.173333333333333
chr7_126981967_126981997	6	Short Reads (ExpansionHunter)	4-6bp	5	4.99	0.01
chr7_126992829_126992853	2	Short Reads (ExpansionHunter)	2-3bp	12	11.88	0.248080808080808
chr7_127037832_127037864	2	Short Reads (ExpansionHunter)	2-3bp	16	16	1.55555555555556
chr7_127050961_127050967	2	Short Reads (ExpansionHunter)	2-3bp	3	2.8	0.363636363636364
chr7_127063252_127063272	4	Short Reads (ExpansionHunter)	4-6bp	6	5.6	0.242424242424242
chr7_12707302_12707334	2	Short Reads (ExpansionHunter)	2-3bp	16	16.08	10.9026262626263
chr7_127117264_127117284	5	Short Reads (ExpansionHunter)	4-6bp	3	3.34	0.226666666666667
chr7_127125765_127125799	2	Short Reads (ExpansionHunter)	2-3bp	18	19.48	7.92888888888889
chr7_127137220_127137238	2	Short Reads (ExpansionHunter)	2-3bp	9	9.16	0.438787878787879
chr7_127160527_127160535	2	Short Reads (ExpansionHunter)	2-3bp	5	4.78	0.637979797979798
chr7_12716433_12716451	2	Short Reads (ExpansionHunter)	2-3bp	9	9.17	0.263737373737374
chr7_127182632_127182682	2	Short Reads (ExpansionHunter)	2-3bp	23	21.65	15.7853535353535
chr7_127232183_127232213	2	Short Reads (ExpansionHunter)	2-3bp	15	15.43	6.81323232323232
chr7_127238306_127238338	2	Short Reads (ExpansionHunter)	2-3bp	16	15.41	2.48676767676768
chr7_12726169_12726189	4	Short Reads (ExpansionHunter)	4-6bp	5	5	0
chr7_127284004_127284046	2	Short Reads (ExpansionHunter)	2-3bp	20	20.31	3.24636363636364
chr7_127295506_127295524	2	Short Reads (ExpansionHunter)	2-3bp	9	8.76	0.184242424242424
chr7_12733313_12733321	4	Short Reads (ExpansionHunter)	4-6bp	2	1.58	0.246060606060606
chr7_127336824_127336870	2	Short Reads (ExpansionHunter)	2-3bp	26	24.59	22.2443434343434
chr7_127352897_127352917	2	Short Reads (ExpansionHunter)	2-3bp	9	9.43	0.247575757575758
chr7_127378718_127378730	2	Short Reads (ExpansionHunter)	2-3bp	7	6.88	0.126868686868687
chr7_127381439_127381451	2	Short Reads (ExpansionHunter)	2-3bp	7	6.55	0.25
chr7_127387917_127387951	2	Short Reads (ExpansionHunter)	2-3bp	17	16.62	2.90464646464646
chr7_12740878_12740902	6	Short Reads (ExpansionHunter)	4-6bp	4	3.52	0.736969696969697
chr7_127441882_127441894	2	Short Reads (ExpansionHunter)	2-3bp	6	6	0
chr7_127443122_127443148	2	Short Reads (ExpansionHunter)	2-3bp	13	12.7	0.272727272727273
chr7_127467108_127467126	3	Short Reads (ExpansionHunter)	2-3bp	6	5.69	0.256464646464646
chr7_127470366_127470376	2	Short Reads (ExpansionHunter)	2-3bp	5	5.34	0.226666666666667
chr7_127513374_127513390	8	Short Reads (ExpansionHunter)	7-15bp	2	1.82	0.149090909090909
chr7_127529263_127529291	2	Short Reads (ExpansionHunter)	2-3bp	14	14.34	0.408484848484849
chr7_127540149_127540177	4	Short Reads (ExpansionHunter)	4-6bp	7	7.73	1.00717171717172
chr7_127540320_127540340	4	Short Reads (ExpansionHunter)	4-6bp	5	4.68	0.21979797979798
chr7_127548088_127548100	6	Short Reads (ExpansionHunter)	4-6bp	2	1.75	0.189393939393939
chr7_127566756_127566788	2	Short Reads (ExpansionHunter)	2-3bp	14.5	13.99	2.01
chr7_127569955_127570007	4	Short Reads (ExpansionHunter)	4-6bp	13	12.85	0.189393939393939
chr7_127573798_127573826	4	Short Reads (ExpansionHunter)	4-6bp	8	8.15	1.48232323232323
chr7_127594160_127594196	2	Short Reads (ExpansionHunter)	2-3bp	19	19.06	0.925656565656566
chr7_127633653_127633687	2	Short Reads (ExpansionHunter)	2-3bp	20	20.27	8.62333333333333
chr7_127635291_127635339	2	Short Reads (ExpansionHunter)	2-3bp	23	23.44	2.63272727272727
chr7_127637959_127637983	4	Short Reads (ExpansionHunter)	4-6bp	6	5.69	0.801919191919192
chr7_127642567_127642591	4	Short Reads (ExpansionHunter)	4-6bp	6	6.03	0.0293939393939394
chr7_127705570_127705636	6	Short Reads (ExpansionHunter)	4-6bp	9	9.08	1.16525252525253
chr7_127707766_127707812	2	Short Reads (ExpansionHunter)	2-3bp	23	22.81	5.99383838383838
chr7_12773636_12773662	2	Short Reads (ExpansionHunter)	2-3bp	13	11.9	2.03030303030303
chr7_127751145_127751163	2	Short Reads (ExpansionHunter)	2-3bp	9	9.02	0.04
chr7_127759057_127759101	4	Short Reads (ExpansionHunter)	4-6bp	13	13.18	0.573333333333333
chr7_127778178_127778210	4	Short Reads (ExpansionHunter)	4-6bp	9	8.91	1.29484848484848
chr7_127813440_127813455	3	Short Reads (ExpansionHunter)	2-3bp	4	4.09	0.0827272727272727
chr7_127852163_127852178	5	Short Reads (ExpansionHunter)	4-6bp	3	3.43	0.247575757575758
chr7_127854538_127854582	4	Short Reads (ExpansionHunter)	4-6bp	11	10.24	1.49737373737374
chr7_127872628_127872668	2	Short Reads (ExpansionHunter)	2-3bp	19	19	2.22222222222222
chr7_127880716_127880738	2	Short Reads (ExpansionHunter)	2-3bp	11	11.35	0.22979797979798
chr7_127899277_127899299	2	Short Reads (ExpansionHunter)	2-3bp	11	11.4	0.424242424242424
chr7_127904549_127904559	5	Short Reads (ExpansionHunter)	4-6bp	2	1.95	0.047979797979798
chr7_127908318_127908360	2	Short Reads (ExpansionHunter)	2-3bp	19	18.85	4.67424242424242
chr7_127915996_127916032	2	Short Reads (ExpansionHunter)	2-3bp	16	15.61	3.02818181818182
chr7_127926720_127926765	3	Short Reads (ExpansionHunter)	2-3bp	15	15.47	1.72636363636364
chr7_127953151_127953221	2	Short Reads (ExpansionHunter)	2-3bp	27.5	26.41	18.4665656565657
chr7_127970944_127970964	4	Short Reads (ExpansionHunter)	4-6bp	5	5.05	0.047979797979798
chr7_127975424_127975458	2	Short Reads (ExpansionHunter)	2-3bp	14	14.26	5.18424242424242
chr7_128006227_128006243	4	Short Reads (ExpansionHunter)	4-6bp	4	4.03	0.0293939393939394
chr7_128024064_128024082	2	Short Reads (ExpansionHunter)	2-3bp	8	8.53	0.534444444444444
chr7_128036203_128036221	2	Short Reads (ExpansionHunter)	2-3bp	10	9.74	0.76
chr7_12804265_12804289	3	Short Reads (ExpansionHunter)	2-3bp	8	8.12	0.106666666666667
chr7_128043863_128043889	2	Short Reads (ExpansionHunter)	2-3bp	12	11.42	1.66020202020202
chr7_128051331_128051345	2	Short Reads (ExpansionHunter)	2-3bp	7	6.94	0.056969696969697
chr7_128074225_128074241	2	Short Reads (ExpansionHunter)	2-3bp	8	8.01	0.01
chr7_128110674_128110704	2	Short Reads (ExpansionHunter)	2-3bp	16	18.45	13.8661616161616
chr7_128125763_128125787	4	Short Reads (ExpansionHunter)	4-6bp	6	6.48	1.98949494949495
chr7_128133533_128133575	2	Short Reads (ExpansionHunter)	2-3bp	20	18.04	23.6953535353535
chr7_128135860_128135875	3	Short Reads (ExpansionHunter)	2-3bp	5	5.15	0.128787878787879
chr7_128137819_128137831	6	Short Reads (ExpansionHunter)	4-6bp	2	2.15	0.128787878787879
chr7_128139937_128139961	4	Short Reads (ExpansionHunter)	4-6bp	6	5.7	0.515151515151515
chr7_128156072_128156096	6	Short Reads (ExpansionHunter)	4-6bp	4	3.62	0.621818181818182
chr7_128177684_128177716	4	Short Reads (ExpansionHunter)	4-6bp	8	7.91	0.123131313131313
chr7_128185753_128185779	2	Short Reads (ExpansionHunter)	2-3bp	14	14.2	1.53535353535354
chr7_128202173_128202188	3	Short Reads (ExpansionHunter)	2-3bp	4	4.21	0.612020202020202
chr7_128209159_128209175	4	Short Reads (ExpansionHunter)	4-6bp	4	4.02	0.0197979797979798
chr7_128240400_128240425	5	Short Reads (ExpansionHunter)	4-6bp	5	5.02	0.0197979797979798
chr7_128244246_128244280	2	Short Reads (ExpansionHunter)	2-3bp	15	14.73	0.946565656565657
chr7_12824581_12824605	4	Short Reads (ExpansionHunter)	4-6bp	6	5.57	0.247575757575758
chr7_128252731_128252751	4	Short Reads (ExpansionHunter)	4-6bp	5	4.97	0.0293939393939394
chr7_128261504_128261536	2	Short Reads (ExpansionHunter)	2-3bp	15	17.35	13.4823232323232
chr7_128264661_128264675	2	Short Reads (ExpansionHunter)	2-3bp	7.5	7.5	0.252525252525253
chr7_12829600_12829616	2	Short Reads (ExpansionHunter)	2-3bp	8	8.01	0.01
chr7_128312088_128312098	2	Short Reads (ExpansionHunter)	2-3bp	5	5.52	0.555151515151515
chr7_128320416_128320424	4	Short Reads (ExpansionHunter)	4-6bp	2	2.23	0.401111111111111
chr7_128327145_128327160	5	Short Reads (ExpansionHunter)	4-6bp	3	2.89	0.0988888888888889
chr7_128355190_128355210	4	Short Reads (ExpansionHunter)	4-6bp	5	4.99	0.0908080808080808
chr7_128362603_128362627	4	Short Reads (ExpansionHunter)	4-6bp	6	5.87	0.235454545454545
chr7_128365578_128365630	4	Short Reads (ExpansionHunter)	4-6bp	16	15.85	2.49242424242424
chr7_128428266_128428284	2	Short Reads (ExpansionHunter)	2-3bp	9	9	0.0606060606060606
chr7_128432912_128432946	2	Short Reads (ExpansionHunter)	2-3bp	20	18.79	6.91505050505051
chr7_128435202_128435218	4	Short Reads (ExpansionHunter)	4-6bp	4	3.71	0.248383838383838
chr7_128447906_128447934	2	Short Reads (ExpansionHunter)	2-3bp	12	12.36	0.677171717171717
chr7_128452767_128452787	4	Short Reads (ExpansionHunter)	4-6bp	5	5.11	0.422121212121212
chr7_128467417_128467465	2	Short Reads (ExpansionHunter)	2-3bp	21	20.86	8.24282828282828
chr7_128473042_128473058	2	Short Reads (ExpansionHunter)	2-3bp	8	8.1	0.0909090909090909
chr7_128474892_128474916	4	Short Reads (ExpansionHunter)	4-6bp	8	8.07	3.09606060606061
chr7_128492594_128492626	4	Short Reads (ExpansionHunter)	4-6bp	8	7.79	0.228181818181818
chr7_128496760_128496792	4	Short Reads (ExpansionHunter)	4-6bp	7	7.31	0.539292929292929
chr7_128509289_128509313	4	Short Reads (ExpansionHunter)	4-6bp	6	5.42	0.831919191919192
chr7_128513361_128513386	5	Short Reads (ExpansionHunter)	4-6bp	5	4.68	0.21979797979798
chr7_128522768_128522800	2	Short Reads (ExpansionHunter)	2-3bp	16	14.91	11.1736363636364
chr7_128555517_128555529	4	Short Reads (ExpansionHunter)	4-6bp	3	2.82	0.169292929292929
chr7_128562977_128563009	4	Short Reads (ExpansionHunter)	4-6bp	11	10.39	1.35141414141414
chr7_128566754_128566781	3	Short Reads (ExpansionHunter)	2-3bp	11	11.33	4.70818181818182
chr7_12858367_12858411	4	Short Reads (ExpansionHunter)	4-6bp	12	12.24	1.17414141414141
chr7_12859729_12859753	2	Short Reads (ExpansionHunter)	2-3bp	12	10.42	7.27636363636364
chr7_128604045_128604073	2	Short Reads (ExpansionHunter)	2-3bp	15	15.43	1.88393939393939
chr7_128610860_128610874	2	Short Reads (ExpansionHunter)	2-3bp	8	7.92	0.336969696969697
chr7_128637801_128637840	3	Short Reads (ExpansionHunter)	2-3bp	12	11.95	0.189393939393939
chr7_128673363_128673371	4	Short Reads (ExpansionHunter)	4-6bp	1	1.01	0.01
chr7_128683452_128683484	4	Short Reads (ExpansionHunter)	4-6bp	9	9.37	1.62939393939394
chr7_128694541_128694557	4	Short Reads (ExpansionHunter)	4-6bp	4	3.62	0.237979797979798
chr7_128707220_128707250	2	Short Reads (ExpansionHunter)	2-3bp	13	13.78	3.00161616161616
chr7_128711658_128711698	2	Short Reads (ExpansionHunter)	2-3bp	19	18.45	3.28030303030303
chr7_128721512_128721530	2	Short Reads (ExpansionHunter)	2-3bp	9	9.04	0.058989898989899
chr7_128725338_128725378	4	Short Reads (ExpansionHunter)	4-6bp	8	8.24	3.6589898989899
chr7_128739100_128739124	6	Short Reads (ExpansionHunter)	4-6bp	3	3.53	0.817272727272727
chr7_128757358_128757392	2	Short Reads (ExpansionHunter)	2-3bp	17	17.76	1.4569696969697
chr7_128858576_128858598	2	Short Reads (ExpansionHunter)	2-3bp	11	10.63	0.780909090909091
chr7_128864862_128864884	2	Short Reads (ExpansionHunter)	2-3bp	11	10.93	0.429393939393939
chr7_128882755_128882779	4	Short Reads (ExpansionHunter)	4-6bp	6	5.78	0.193535353535354
chr7_128904984_128905000	2	Short Reads (ExpansionHunter)	2-3bp	8	7.73	0.199090909090909
chr7_128912583_128912601	2	Short Reads (ExpansionHunter)	2-3bp	8	8.35	0.553030303030303
chr7_128916980_128916995	5	Short Reads (ExpansionHunter)	4-6bp	3	2.94	0.117575757575758
chr7_128926020_128926040	2	Short Reads (ExpansionHunter)	2-3bp	11	10.98	0.646060606060606
chr7_128937860_128937875	5	Short Reads (ExpansionHunter)	4-6bp	3	3.38	0.258181818181818
chr7_128967739_128967765	2	Short Reads (ExpansionHunter)	2-3bp	13	13.11	0.361515151515152
chr7_129031302_129031322	4	Short Reads (ExpansionHunter)	4-6bp	5	5.03	0.0293939393939394
chr7_129057976_129058002	2	Short Reads (ExpansionHunter)	2-3bp	13	13.21	0.248383838383838
chr7_129072099_129072119	4	Short Reads (ExpansionHunter)	4-6bp	5	4.93	0.0657575757575758
chr7_129080531_129080541	5	Short Reads (ExpansionHunter)	4-6bp	2	2.34	0.57010101010101
chr7_129084651_129084683	4	Short Reads (ExpansionHunter)	4-6bp	8	7.88	0.187474747474747
chr7_129088120_129088160	5	Short Reads (ExpansionHunter)	4-6bp	8	8.49	0.797878787878788
chr7_129090993_129091018	5	Short Reads (ExpansionHunter)	4-6bp	5	4.87	0.296060606060606
chr7_129109804_129109828	4	Short Reads (ExpansionHunter)	4-6bp	10	8.93	1.88393939393939
chr7_129114705_129114721	4	Short Reads (ExpansionHunter)	4-6bp	4	4.36	0.232727272727273
chr7_129116785_129116809	3	Short Reads (ExpansionHunter)	2-3bp	8	8.15	0.573232323232323
chr7_129129884_129129905	3	Short Reads (ExpansionHunter)	2-3bp	8	8.11	1.06858585858586
chr7_12913961_12913979	2	Short Reads (ExpansionHunter)	2-3bp	14	15.4	66
chr7_129142424_129142454	5	Short Reads (ExpansionHunter)	4-6bp	6	6.19	0.296868686868687
chr7_129152689_129152713	4	Short Reads (ExpansionHunter)	4-6bp	6	6.06	0.056969696969697
chr7_129190967_129190985	3	Short Reads (ExpansionHunter)	2-3bp	6	6.01	0.01
chr7_129196327_129196355	2	Short Reads (ExpansionHunter)	2-3bp	16	15.82	0.532929292929293
chr7_129200737_129200753	4	Short Reads (ExpansionHunter)	4-6bp	4	3.94	0.056969696969697
chr7_129205004_129205028	4	Short Reads (ExpansionHunter)	4-6bp	7	6.88	0.106666666666667
chr7_12922128_12922185	3	Short Reads (ExpansionHunter)	2-3bp	19	18.88	0.147070707070707
chr7_129240251_129240257	2	Short Reads (ExpansionHunter)	2-3bp	3	3	0
chr7_129243570_129243582	6	Short Reads (ExpansionHunter)	4-6bp	1	1.42	0.246060606060606
chr7_129267230_129267270	2	Short Reads (ExpansionHunter)	2-3bp	25	25.38	2.46020202020202
chr7_129269582_129269612	5	Short Reads (ExpansionHunter)	4-6bp	5	5.01	0.01
chr7_129304084_129304096	4	Short Reads (ExpansionHunter)	4-6bp	3	3	0
chr7_129322109_129322129	2	Short Reads (ExpansionHunter)	2-3bp	10	9.75	0.330808080808081
chr7_12933078_12933092	2	Short Reads (ExpansionHunter)	2-3bp	7	6.99	0.01
chr7_129365628_129365644	2	Short Reads (ExpansionHunter)	2-3bp	8	11.88	38.3288888888889
chr7_129424398_129424430	4	Short Reads (ExpansionHunter)	4-6bp	8	7.93	0.0657575757575758
chr7_129430020_129430036	2	Short Reads (ExpansionHunter)	2-3bp	8	8	0
chr7_129481498_129481522	3	Short Reads (ExpansionHunter)	2-3bp	8	8.04	0.058989898989899
chr7_129486675_129486683	4	Short Reads (ExpansionHunter)	4-6bp	2	1.75	0.189393939393939
chr7_129493182_129493228	2	Short Reads (ExpansionHunter)	2-3bp	21	16.57	38.8132323232323
chr7_129498482_129498507	5	Short Reads (ExpansionHunter)	4-6bp	6	6.61	1.0079797979798
chr7_12950220_12950236	2	Short Reads (ExpansionHunter)	2-3bp	8	7.54	0.250909090909091
chr7_129502239_129502296	19	Short Reads (ExpansionHunter)	16bp+	2	2.1	0.111111111111111
chr7_129526636_129526669	3	Short Reads (ExpansionHunter)	2-3bp	10	10.96	2.58424242424242
chr7_129531088_129531130	3	Short Reads (ExpansionHunter)	2-3bp	11	12.41	2.68878787878788
chr7_129549338_129549353	5	Short Reads (ExpansionHunter)	4-6bp	3	2.98	0.0197979797979798
chr7_129554738_129554762	4	Short Reads (ExpansionHunter)	4-6bp	6	6.32	0.21979797979798
chr7_129561317_129561339	2	Short Reads (ExpansionHunter)	2-3bp	17	14.7	16.2727272727273
chr7_129562639_129562679	2	Short Reads (ExpansionHunter)	2-3bp	21	20.95	2.41161616161616
chr7_129574254_129574275	3	Short Reads (ExpansionHunter)	2-3bp	7	7.01	0.01
chr7_129593541_129593567	2	Short Reads (ExpansionHunter)	2-3bp	11	11.22	0.395555555555556
chr7_129594069_129594117	4	Short Reads (ExpansionHunter)	4-6bp	10	10.17	0.788989898989899
chr7_129594172_129594204	4	Short Reads (ExpansionHunter)	4-6bp	9	8.6	0.282828282828283
chr7_129595295_129595333	2	Short Reads (ExpansionHunter)	2-3bp	17	17.81	2.78171717171717
chr7_129612295_129612315	4	Short Reads (ExpansionHunter)	4-6bp	3	3.24	0.426666666666667
chr7_129633788_129633802	2	Short Reads (ExpansionHunter)	2-3bp	7	6.7	0.575757575757576
chr7_129662383_129662423	2	Short Reads (ExpansionHunter)	2-3bp	18	17.75	4.31060606060606
chr7_129667741_129667785	4	Short Reads (ExpansionHunter)	4-6bp	9	9.09	0.365555555555556
chr7_129685556_129685604	2	Short Reads (ExpansionHunter)	2-3bp	22	19.27	31.29
chr7_129688931_129688949	2	Short Reads (ExpansionHunter)	2-3bp	8	8.05	0.351010101010101
chr7_129697729_129697753	6	Short Reads (ExpansionHunter)	4-6bp	4	4.38	0.237979797979798
chr7_129705940_129705960	2	Short Reads (ExpansionHunter)	2-3bp	10	10.09	0.123131313131313
chr7_129706982_129707012	5	Short Reads (ExpansionHunter)	4-6bp	6	6.01	0.01
chr7_129719497_129719543	2	Short Reads (ExpansionHunter)	2-3bp	23	20.95	47.7651515151515
chr7_129731611_129731643	4	Short Reads (ExpansionHunter)	4-6bp	8	8.15	1.62373737373737
chr7_129732598_129732614	4	Short Reads (ExpansionHunter)	4-6bp	5	4.86	0.121616161616162
chr7_12974639_12974683	4	Short Reads (ExpansionHunter)	4-6bp	11	10.92	0.862222222222222
chr7_129748677_129748692	5	Short Reads (ExpansionHunter)	4-6bp	3	2.89	0.0988888888888889
chr7_129755546_129755564	2	Short Reads (ExpansionHunter)	2-3bp	8	7.53	0.292020202020202
chr7_129783863_129783879	4	Short Reads (ExpansionHunter)	4-6bp	4	4.42	0.246060606060606
chr7_129803436_129803482	2	Short Reads (ExpansionHunter)	2-3bp	20	19.24	10.2044444444444
chr7_129807344_129807360	2	Short Reads (ExpansionHunter)	2-3bp	8	8.35	0.22979797979798
chr7_129809330_129809354	6	Short Reads (ExpansionHunter)	4-6bp	5	4.75	0.189393939393939
chr7_129812256_129812302	2	Short Reads (ExpansionHunter)	2-3bp	21	22.06	2.60242424242424
chr7_129819319_129819347	4	Short Reads (ExpansionHunter)	4-6bp	6	6.03	0.0293939393939394
chr7_129819649_129819689	4	Short Reads (ExpansionHunter)	4-6bp	10	9.14	2.14181818181818
chr7_129832502_129832514	2	Short Reads (ExpansionHunter)	2-3bp	7	6.99	0.01
chr7_129846346_129846388	3	Short Reads (ExpansionHunter)	2-3bp	10	11.23	5.26979797979798
chr7_129891888_129891902	2	Short Reads (ExpansionHunter)	2-3bp	7	7.31	0.822121212121212
chr7_129924616_129924648	2	Short Reads (ExpansionHunter)	2-3bp	16	17.28	3.51676767676768
chr7_129944354_129944379	5	Short Reads (ExpansionHunter)	4-6bp	5	4.68	0.442020202020202
chr7_129944715_129944751	2	Short Reads (ExpansionHunter)	2-3bp	19	17.72	14.7894949494949
chr7_129962861_129962889	4	Short Reads (ExpansionHunter)	4-6bp	7	7.23	0.724343434343434
chr7_129979881_129979919	2	Short Reads (ExpansionHunter)	2-3bp	21	20.79	6.63222222222222
chr7_130002468_130002492	3	Short Reads (ExpansionHunter)	2-3bp	8	8.05	0.0681818181818182
chr7_130007273_130007281	2	Short Reads (ExpansionHunter)	2-3bp	5	4.97	0.0293939393939394
chr7_130017426_130017444	2	Short Reads (ExpansionHunter)	2-3bp	13	12.25	6.61363636363636
chr7_130037451_130037479	4	Short Reads (ExpansionHunter)	4-6bp	7	7.14	0.121616161616162
chr7_130041154_130041176	2	Short Reads (ExpansionHunter)	2-3bp	12	11.75	0.27020202020202
chr7_130047638_130047678	2	Short Reads (ExpansionHunter)	2-3bp	21	20.46	1.4630303030303
chr7_130059964_130059989	5	Short Reads (ExpansionHunter)	4-6bp	5	5.07	0.0657575757575758
chr7_130063704_130063725	3	Short Reads (ExpansionHunter)	2-3bp	7	7.21	0.329191919191919
chr7_130067841_130067856	5	Short Reads (ExpansionHunter)	4-6bp	3	2.98	0.0197979797979798
chr7_130068186_130068238	4	Short Reads (ExpansionHunter)	4-6bp	13	12.65	2.49242424242424
chr7_130072747_130072771	4	Short Reads (ExpansionHunter)	4-6bp	6	6.61	0.684747474747475
chr7_130090767_130090795	2	Short Reads (ExpansionHunter)	2-3bp	15	15.38	6.92484848484848
chr7_130093198_130093216	3	Short Reads (ExpansionHunter)	2-3bp	6	6.12	0.106666666666667
chr7_13009684_13009726	3	Short Reads (ExpansionHunter)	2-3bp	14	14.22	2.01171717171717
chr7_130106147_130106159	4	Short Reads (ExpansionHunter)	4-6bp	3	3.12	0.106666666666667
chr7_130113646_130113658	4	Short Reads (ExpansionHunter)	4-6bp	3	3.12	0.106666666666667
chr7_130123008_130123056	4	Short Reads (ExpansionHunter)	4-6bp	13	12.5	0.292929292929293
chr7_130126677_130126689	4	Short Reads (ExpansionHunter)	4-6bp	3	3	0
chr7_130130337_130130353	2	Short Reads (ExpansionHunter)	2-3bp	9	8.97	0.433434343434343
chr7_130135787_130135799	3	Short Reads (ExpansionHunter)	2-3bp	7	6.85	0.431818181818182
chr7_13023752_13023776	2	Short Reads (ExpansionHunter)	2-3bp	12	12.19	0.317070707070707
chr7_130239865_130239921	4	Short Reads (ExpansionHunter)	4-6bp	14	14.18	0.189494949494949
chr7_130268296_130268336	2	Short Reads (ExpansionHunter)	2-3bp	18	18.05	2.39141414141414
chr7_130273578_130273598	2	Short Reads (ExpansionHunter)	2-3bp	10	10.34	0.54989898989899
chr7_130283441_130283461	4	Short Reads (ExpansionHunter)	4-6bp	5	5.31	0.377676767676768
chr7_130292243_130292259	4	Short Reads (ExpansionHunter)	4-6bp	5	4.66	0.226666666666667
chr7_13029543_13029583	2	Short Reads (ExpansionHunter)	2-3bp	21	20.95	4.47222222222222
chr7_130310233_130310245	2	Short Reads (ExpansionHunter)	2-3bp	6	5.95	0.047979797979798
chr7_130323895_130323935	2	Short Reads (ExpansionHunter)	2-3bp	17	17.97	4.53444444444444
chr7_130324053_130324062	3	Short Reads (ExpansionHunter)	2-3bp	4	4	0
chr7_130332447_130332487	4	Short Reads (ExpansionHunter)	4-6bp	10	10.34	0.509494949494949
chr7_130355396_130355420	2	Short Reads (ExpansionHunter)	2-3bp	12	11.97	0.0293939393939394
chr7_130357952_130357992	2	Short Reads (ExpansionHunter)	2-3bp	22	20.98	11.009696969697
chr7_13036275_13036285	5	Short Reads (ExpansionHunter)	4-6bp	2	2.28	0.425858585858586
chr7_130392347_130392391	2	Short Reads (ExpansionHunter)	2-3bp	23.5	23.48	8.61575757575758
chr7_130406114_130406122	4	Short Reads (ExpansionHunter)	4-6bp	2	1.77	0.178888888888889
chr7_130407253_130407297	2	Short Reads (ExpansionHunter)	2-3bp	21	20.96	0.887272727272727
chr7_130419950_130419972	2	Short Reads (ExpansionHunter)	2-3bp	11	11.07	0.146565656565657
chr7_130428914_130428946	4	Short Reads (ExpansionHunter)	4-6bp	8	8.14	0.162020202020202
chr7_130446980_130447016	2	Short Reads (ExpansionHunter)	2-3bp	18	17.35	3.07828282828283
chr7_130450993_130451085	4	Short Reads (ExpansionHunter)	4-6bp	22	21.58	3.07434343434343
chr7_130458669_130458711	2	Short Reads (ExpansionHunter)	2-3bp	21	21.29	1.84434343434343
chr7_130468405_130468439	2	Short Reads (ExpansionHunter)	2-3bp	17	17.57	0.813232323232323
chr7_130536976_130536985	3	Short Reads (ExpansionHunter)	2-3bp	3	2.87	0.114242424242424
chr7_130545170_130545205	5	Short Reads (ExpansionHunter)	4-6bp	6	6.02	1.21171717171717
chr7_130554183_130554193	2	Short Reads (ExpansionHunter)	2-3bp	5	5.14	0.263030303030303
chr7_130601886_130601914	4	Short Reads (ExpansionHunter)	4-6bp	7	6.93	0.0657575757575758
chr7_130607240_130607284	4	Short Reads (ExpansionHunter)	4-6bp	11	10.51	0.97969696969697
chr7_130654833_130654853	4	Short Reads (ExpansionHunter)	4-6bp	4	4.47	0.251616161616162
chr7_130671851_130671896	5	Short Reads (ExpansionHunter)	4-6bp	8	8.66	0.691313131313131
chr7_130686693_130686739	2	Short Reads (ExpansionHunter)	2-3bp	20.5	22.03	8.37282828282828
chr7_130686867_130686891	6	Short Reads (ExpansionHunter)	4-6bp	4	4.02	0.0197979797979798
chr7_130701782_130701818	3	Short Reads (ExpansionHunter)	2-3bp	12	11.93	0.146565656565657
chr7_130712875_130712893	2	Short Reads (ExpansionHunter)	2-3bp	11	10.61	1.1089898989899
chr7_130717111_130717163	4	Short Reads (ExpansionHunter)	4-6bp	13	12.75	1.98737373737374
chr7_130723267_130723295	7	Short Reads (ExpansionHunter)	7-15bp	3	3.22	0.173333333333333
chr7_13072350_13072368	2	Short Reads (ExpansionHunter)	2-3bp	10	10.01	0.353434343434343
chr7_130743818_130743838	5	Short Reads (ExpansionHunter)	4-6bp	6	5.56	0.309494949494949
chr7_130751316_130751326	2	Short Reads (ExpansionHunter)	2-3bp	5	5.44	0.248888888888889
chr7_130759302_130759338	4	Short Reads (ExpansionHunter)	4-6bp	8	8.23	0.199090909090909
chr7_130764406_130764422	2	Short Reads (ExpansionHunter)	2-3bp	8	9.01	3.06050505050505
chr7_130775401_130775409	4	Short Reads (ExpansionHunter)	4-6bp	2	1.87	0.114242424242424
chr7_130782419_130782427	4	Short Reads (ExpansionHunter)	4-6bp	2	1.76	0.184242424242424
chr7_130796294_130796318	3	Short Reads (ExpansionHunter)	2-3bp	8	8.54	0.978181818181818
chr7_130809730_130809762	4	Short Reads (ExpansionHunter)	4-6bp	8	7.87	0.215252525252525
chr7_130815381_130815409	4	Short Reads (ExpansionHunter)	4-6bp	7	6.48	1.28242424242424
chr7_130818568_130818608	4	Short Reads (ExpansionHunter)	4-6bp	11	11.62	3.67232323232323
chr7_130832989_130832997	4	Short Reads (ExpansionHunter)	4-6bp	2	1.94	0.056969696969697
chr7_130835555_130835587	4	Short Reads (ExpansionHunter)	4-6bp	8	8.01	0.01
chr7_130846320_130846338	2	Short Reads (ExpansionHunter)	2-3bp	9	9.15	0.169191919191919
chr7_130907450_130907472	2	Short Reads (ExpansionHunter)	2-3bp	10	10.21	0.167575757575758
chr7_130911284_130911334	5	Short Reads (ExpansionHunter)	4-6bp	11	10.77	0.663737373737374
chr7_13093096_13093140	2	Short Reads (ExpansionHunter)	2-3bp	21	22.56	9.09737373737374
chr7_130957603_130957621	3	Short Reads (ExpansionHunter)	2-3bp	5	4.97	0.393030303030303
chr7_130976761_130976794	3	Short Reads (ExpansionHunter)	2-3bp	9	9.85	1.32070707070707
chr7_130989208_130989248	5	Short Reads (ExpansionHunter)	4-6bp	7	7.45	1.90656565656566
chr7_131017393_131017433	4	Short Reads (ExpansionHunter)	4-6bp	12	11.4	1.37373737373737
chr7_13103672_13103692	4	Short Reads (ExpansionHunter)	4-6bp	5	5.13	0.114242424242424
chr7_131065550_131065558	2	Short Reads (ExpansionHunter)	2-3bp	7	6.43	1.39909090909091
chr7_131086198_131086242	4	Short Reads (ExpansionHunter)	4-6bp	6	6.53	1.80717171717172
chr7_131087705_131087721	2	Short Reads (ExpansionHunter)	2-3bp	8	8.14	0.263030303030303
chr7_131094270_131094290	4	Short Reads (ExpansionHunter)	4-6bp	5	4.93	0.0657575757575758
chr7_131101397_131101407	2	Short Reads (ExpansionHunter)	2-3bp	5	5.19	0.276666666666667
chr7_131110045_131110069	3	Short Reads (ExpansionHunter)	2-3bp	10	9.97	0.0697979797979798
chr7_131111769_131111797	4	Short Reads (ExpansionHunter)	4-6bp	5	5.18	0.149090909090909
chr7_131116188_131116202	2	Short Reads (ExpansionHunter)	2-3bp	7	7.16	0.236767676767677
chr7_131117435_131117459	3	Short Reads (ExpansionHunter)	2-3bp	9	8.92	0.134949494949495
chr7_131131193_131131225	4	Short Reads (ExpansionHunter)	4-6bp	10	10.14	0.323636363636364
chr7_13114421_13114465	4	Short Reads (ExpansionHunter)	4-6bp	11	10.11	2.15949494949495
chr7_131150485_131150509	4	Short Reads (ExpansionHunter)	4-6bp	6	6.05	0.047979797979798
chr7_131159337_131159353	2	Short Reads (ExpansionHunter)	2-3bp	8	7.91	0.0827272727272727
chr7_131160492_131160534	3	Short Reads (ExpansionHunter)	2-3bp	14	13.54	2.41252525252525
chr7_131173140_131173166	2	Short Reads (ExpansionHunter)	2-3bp	13	13.49	1.58575757575758
chr7_131179556_131179577	3	Short Reads (ExpansionHunter)	2-3bp	9	8.15	1.26010101010101
chr7_131186192_131186208	4	Short Reads (ExpansionHunter)	4-6bp	4	4.08	0.0743434343434344
chr7_131197378_131197426	3	Short Reads (ExpansionHunter)	2-3bp	12	12.8	4.02020202020202
chr7_131229536_131229548	2	Short Reads (ExpansionHunter)	2-3bp	7	6.77	0.178888888888889
chr7_131233373_131233405	4	Short Reads (ExpansionHunter)	4-6bp	9	9.06	1.75393939393939
chr7_131235326_131235344	2	Short Reads (ExpansionHunter)	2-3bp	9	8.82	0.149090909090909
chr7_131247872_131247897	5	Short Reads (ExpansionHunter)	4-6bp	5	5.52	1.22181818181818
chr7_131251093_131251125	2	Short Reads (ExpansionHunter)	2-3bp	16	16.42	7.17535353535354
chr7_131255880_131255920	4	Short Reads (ExpansionHunter)	4-6bp	10	10.19	0.822121212121212
chr7_131263346_131263373	3	Short Reads (ExpansionHunter)	2-3bp	13	11.79	9.23828282828283
chr7_131287105_131287120	5	Short Reads (ExpansionHunter)	4-6bp	3	3.19	0.155454545454545
chr7_131291580_131291602	2	Short Reads (ExpansionHunter)	2-3bp	9	9.52	0.615757575757576
chr7_131297413_131297427	2	Short Reads (ExpansionHunter)	2-3bp	9	8.42	1.15515151515152
chr7_131312012_131312036	4	Short Reads (ExpansionHunter)	4-6bp	6	5.99	0.01
chr7_1313274_1313314	4	Short Reads (ExpansionHunter)	4-6bp	10	10.06	0.885252525252525
chr7_131355628_131355648	2	Short Reads (ExpansionHunter)	2-3bp	10	10.21	11.5211111111111
chr7_131369000_131369024	2	Short Reads (ExpansionHunter)	2-3bp	12	11.55	0.27020202020202
chr7_131371765_131371781	2	Short Reads (ExpansionHunter)	2-3bp	8	8.34	0.226666666666667
chr7_131382714_131382739	5	Short Reads (ExpansionHunter)	4-6bp	5	5.41	0.244343434343434
chr7_131393611_131393636	5	Short Reads (ExpansionHunter)	4-6bp	5	4.98	0.0197979797979798
chr7_131395450_131395500	5	Short Reads (ExpansionHunter)	4-6bp	9	9.94	1.81454545454545
chr7_131404925_131404949	4	Short Reads (ExpansionHunter)	4-6bp	6	6.88	1.05616161616162
chr7_131439865_131439917	2	Short Reads (ExpansionHunter)	2-3bp	17	17.72	2.70868686868687
chr7_131440715_131440727	2	Short Reads (ExpansionHunter)	2-3bp	6	6.48	0.272323232323232
chr7_131444763_131444820	3	Short Reads (ExpansionHunter)	2-3bp	18	17.68	1.67434343434343
chr7_131466904_131466924	2	Short Reads (ExpansionHunter)	2-3bp	10	9.9	0.292929292929293
chr7_131472594_131472624	2	Short Reads (ExpansionHunter)	2-3bp	13	13.22	0.254141414141414
chr7_131479850_131479874	4	Short Reads (ExpansionHunter)	4-6bp	5	5.18	0.149090909090909
chr7_131487964_131487982	2	Short Reads (ExpansionHunter)	2-3bp	9	9.03	0.0293939393939394
chr7_13149247_13149275	2	Short Reads (ExpansionHunter)	2-3bp	12	13.11	5.49282828282828
chr7_131550785_131550799	2	Short Reads (ExpansionHunter)	2-3bp	7	6.92	0.155151515151515
chr7_131556270_131556294	6	Short Reads (ExpansionHunter)	4-6bp	4	3.95	0.593434343434343
chr7_131556667_131556685	6	Short Reads (ExpansionHunter)	4-6bp	4	4.07	0.085959595959596
chr7_131558465_131558479	2	Short Reads (ExpansionHunter)	2-3bp	8	7.95	3.70454545454545
chr7_13155961_13156013	2	Short Reads (ExpansionHunter)	2-3bp	24	24.44	37.7640404040404
chr7_131565962_131565986	4	Short Reads (ExpansionHunter)	4-6bp	6	6.45	0.25
chr7_131572941_131572963	2	Short Reads (ExpansionHunter)	2-3bp	13	13.86	18.8488888888889
chr7_131586816_131586848	2	Short Reads (ExpansionHunter)	2-3bp	16	16.61	1.85646464646465
chr7_131596301_131596337	2	Short Reads (ExpansionHunter)	2-3bp	13	13.96	10.8872727272727
chr7_131599637_131599687	2	Short Reads (ExpansionHunter)	2-3bp	24	23.66	1.98424242424242
chr7_131609776_131609808	2	Short Reads (ExpansionHunter)	2-3bp	15	15.44	3.84484848484848
chr7_131614942_131614960	6	Short Reads (ExpansionHunter)	4-6bp	3	3.08	0.195555555555556
chr7_131632354_131632374	5	Short Reads (ExpansionHunter)	4-6bp	7	6.36	1.40444444444444
chr7_131658364_131658380	4	Short Reads (ExpansionHunter)	4-6bp	4	4.01	0.01
chr7_131672435_131672455	4	Short Reads (ExpansionHunter)	4-6bp	5	5	0
chr7_131676064_131676085	7	Short Reads (ExpansionHunter)	7-15bp	3	3	0
chr7_131704350_131704370	4	Short Reads (ExpansionHunter)	4-6bp	5	5.71	1.52111111111111
chr7_131707223_131707275	4	Short Reads (ExpansionHunter)	4-6bp	13	12.45	0.977272727272727
chr7_131711380_131711402	2	Short Reads (ExpansionHunter)	2-3bp	11	11.03	0.11020202020202
chr7_131731247_131731263	4	Short Reads (ExpansionHunter)	4-6bp	4	3.95	0.047979797979798
chr7_131743708_131743732	3	Short Reads (ExpansionHunter)	2-3bp	8	7.99	0.171616161616162
chr7_131747284_131747326	2	Short Reads (ExpansionHunter)	2-3bp	20	20.32	0.906666666666667
chr7_131753721_131753745	2	Short Reads (ExpansionHunter)	2-3bp	12	11.97	0.0293939393939394
chr7_131776652_131776702	2	Short Reads (ExpansionHunter)	2-3bp	17	19.22	36.2541414141414
chr7_131780088_131780130	2	Short Reads (ExpansionHunter)	2-3bp	21	20.85	13.3207070707071
chr7_131805329_131805363	2	Short Reads (ExpansionHunter)	2-3bp	21	21.55	4.02777777777778
chr7_131834712_131834756	2	Short Reads (ExpansionHunter)	2-3bp	21	21.74	8.15393939393939
chr7_131851828_131851842	2	Short Reads (ExpansionHunter)	2-3bp	8	7.98	0.120808080808081
chr7_131852034_131852072	2	Short Reads (ExpansionHunter)	2-3bp	19	18.97	3.16070707070707
chr7_13186645_13186665	5	Short Reads (ExpansionHunter)	4-6bp	4	4.12	0.369292929292929
chr7_131873345_131873373	4	Short Reads (ExpansionHunter)	4-6bp	9	9.09	1.41606060606061
chr7_131887646_131887670	4	Short Reads (ExpansionHunter)	4-6bp	11	10.1	6.71717171717172
chr7_131902326_131902338	2	Short Reads (ExpansionHunter)	2-3bp	8	7.48	0.777373737373737
chr7_131946971_131947011	2	Short Reads (ExpansionHunter)	2-3bp	17.5	17.62	2.78343434343434
chr7_131951492_131951524	4	Short Reads (ExpansionHunter)	4-6bp	6	6.06	0.117575757575758
chr7_13196961_13196977	4	Short Reads (ExpansionHunter)	4-6bp	4	3.99	0.0302020202020202
chr7_131978317_131978357	4	Short Reads (ExpansionHunter)	4-6bp	9	9.07	0.873838383838384
chr7_132000959_132000981	2	Short Reads (ExpansionHunter)	2-3bp	11	10.61	0.300909090909091
chr7_132002550_132002570	2	Short Reads (ExpansionHunter)	2-3bp	10	10.3	1.78787878787879
chr7_13200916_13200944	2	Short Reads (ExpansionHunter)	2-3bp	12	12.7	3.58585858585859
chr7_132017167_132017199	4	Short Reads (ExpansionHunter)	4-6bp	8	7.83	0.203131313131313
chr7_132021131_132021151	2	Short Reads (ExpansionHunter)	2-3bp	10	9.83	0.384949494949495
chr7_132042400_132042436	2	Short Reads (ExpansionHunter)	2-3bp	18	18.33	4.64757575757576
chr7_132044427_132044463	4	Short Reads (ExpansionHunter)	4-6bp	10	9.65	4.1489898989899
chr7_132048226_132048264	2	Short Reads (ExpansionHunter)	2-3bp	10	12.17	27.900101010101
chr7_132062603_132062627	2	Short Reads (ExpansionHunter)	2-3bp	11	11.18	0.22989898989899
chr7_132097571_132097592	3	Short Reads (ExpansionHunter)	2-3bp	7	7.14	0.121616161616162
chr7_13210281_13210301	2	Short Reads (ExpansionHunter)	2-3bp	10	9.38	0.642020202020202
chr7_132111642_132111658	2	Short Reads (ExpansionHunter)	2-3bp	8	8.59	0.870606060606061
chr7_132172758_132172782	3	Short Reads (ExpansionHunter)	2-3bp	8	8.59	2.28474747474747
chr7_132206437_132206471	2	Short Reads (ExpansionHunter)	2-3bp	17	16.42	5.78141414141414
chr7_132233918_132233933	5	Short Reads (ExpansionHunter)	4-6bp	3	3.35	0.22979797979798
chr7_132234596_132234628	2	Short Reads (ExpansionHunter)	2-3bp	18	17.44	3.23878787878788
chr7_132246768_132246819	3	Short Reads (ExpansionHunter)	2-3bp	16	15.7	2.73737373737374
chr7_132274266_132274282	2	Short Reads (ExpansionHunter)	2-3bp	8	7.99	0.01
chr7_132305361_132305407	2	Short Reads (ExpansionHunter)	2-3bp	23	23.55	5.72474747474747
chr7_132311156_132311194	2	Short Reads (ExpansionHunter)	2-3bp	19	20.31	6.78171717171717
chr7_132312149_132312173	3	Short Reads (ExpansionHunter)	2-3bp	8	8.47	0.918282828282828
chr7_132353447_132353463	2	Short Reads (ExpansionHunter)	2-3bp	8	8.19	0.195858585858586
chr7_132354186_132354204	2	Short Reads (ExpansionHunter)	2-3bp	9	9.1	0.111111111111111
chr7_132361823_132361839	2	Short Reads (ExpansionHunter)	2-3bp	8	8.02	0.04
chr7_132384745_132384791	2	Short Reads (ExpansionHunter)	2-3bp	21	21.18	1.3410101010101
chr7_132405072_132405092	2	Short Reads (ExpansionHunter)	2-3bp	11	11.12	0.227878787878788
chr7_132408448_132408476	4	Short Reads (ExpansionHunter)	4-6bp	7	7.36	0.858989898989899
chr7_132439995_132440011	2	Short Reads (ExpansionHunter)	2-3bp	10	9.89	0.280707070707071
chr7_132449026_132449036	5	Short Reads (ExpansionHunter)	4-6bp	2	2.14	0.121616161616162
chr7_132468226_132468238	2	Short Reads (ExpansionHunter)	2-3bp	6	6.04	0.0387878787878788
chr7_132468734_132468756	2	Short Reads (ExpansionHunter)	2-3bp	11	10.97	3.52434343434343
chr7_132474214_132474258	2	Short Reads (ExpansionHunter)	2-3bp	20	20.53	2.65565656565657
chr7_132474636_132474644	2	Short Reads (ExpansionHunter)	2-3bp	4	4.01	0.0706060606060606
chr7_132493703_132493791	4	Short Reads (ExpansionHunter)	4-6bp	20	20.52	2.71676767676768
chr7_132497122_132497144	2	Short Reads (ExpansionHunter)	2-3bp	13	12.68	0.482424242424242
chr7_132501095_132501105	2	Short Reads (ExpansionHunter)	2-3bp	5	5.43	0.247575757575758
chr7_13250554_13250566	2	Short Reads (ExpansionHunter)	2-3bp	6	6.14	0.121616161616162
chr7_132513660_132513685	5	Short Reads (ExpansionHunter)	4-6bp	5	6.37	3.60919191919192
chr7_132514802_132514828	2	Short Reads (ExpansionHunter)	2-3bp	13	12.68	0.21979797979798
chr7_132516220_132516260	4	Short Reads (ExpansionHunter)	4-6bp	10	9.23	3.12838383838384
chr7_132533919_132533958	3	Short Reads (ExpansionHunter)	2-3bp	13	13.08	0.114747474747475
chr7_13254841_13254855	2	Short Reads (ExpansionHunter)	2-3bp	7	7.05	0.047979797979798
chr7_132549771_132549791	4	Short Reads (ExpansionHunter)	4-6bp	4	4.04	0.0387878787878788
chr7_132557928_132557950	2	Short Reads (ExpansionHunter)	2-3bp	11	11	0
chr7_132566304_132566318	2	Short Reads (ExpansionHunter)	2-3bp	7	7.04	0.16
chr7_13256913_13256933	2	Short Reads (ExpansionHunter)	2-3bp	10	9.98	0.423838383838384
chr7_132576294_132576312	6	Short Reads (ExpansionHunter)	4-6bp	3	3	0
chr7_132579438_132579454	2	Short Reads (ExpansionHunter)	2-3bp	8	7.98	0.0197979797979798
chr7_132581729_132581747	2	Short Reads (ExpansionHunter)	2-3bp	9	9.01	0.0504040404040404
chr7_132597576_132597608	4	Short Reads (ExpansionHunter)	4-6bp	7	7.12	0.106666666666667
chr7_132615927_132615963	2	Short Reads (ExpansionHunter)	2-3bp	24.5	23.61	16.6443434343434
chr7_132630515_132630530	5	Short Reads (ExpansionHunter)	4-6bp	3	3.03	0.09
chr7_132634462_132634482	2	Short Reads (ExpansionHunter)	2-3bp	10	10.02	0.04
chr7_132635170_132635202	2	Short Reads (ExpansionHunter)	2-3bp	13	14.01	5.94939393939394
chr7_132656323_132656343	2	Short Reads (ExpansionHunter)	2-3bp	9	9.32	0.724848484848485
chr7_13265718_13265730	2	Short Reads (ExpansionHunter)	2-3bp	5.5	5.41	0.607979797979798
chr7_13266443_13266457	2	Short Reads (ExpansionHunter)	2-3bp	7	7	0
chr7_13267656_13267686	3	Short Reads (ExpansionHunter)	2-3bp	10	9.21	0.854444444444444
chr7_132685165_132685209	2	Short Reads (ExpansionHunter)	2-3bp	22	21.63	4.55868686868687
chr7_132698106_132698122	4	Short Reads (ExpansionHunter)	4-6bp	5	4.94	0.562020202020202
chr7_132700082_132700106	3	Short Reads (ExpansionHunter)	2-3bp	8	7.97	0.0293939393939394
chr7_132701251_132701267	2	Short Reads (ExpansionHunter)	2-3bp	7	7.01	0.01
chr7_132711346_132711382	2	Short Reads (ExpansionHunter)	2-3bp	22	21.68	11.4319191919192
chr7_132799007_132799051	2	Short Reads (ExpansionHunter)	2-3bp	19.5	18.94	13.2286868686869
chr7_132807606_132807644	2	Short Reads (ExpansionHunter)	2-3bp	16	16.84	18.7620202020202
chr7_13281382_13281398	4	Short Reads (ExpansionHunter)	4-6bp	4	4.43	0.247575757575758
chr7_1328140_1328152	4	Short Reads (ExpansionHunter)	4-6bp	3	2.98	0.0197979797979798
chr7_13281470_13281502	4	Short Reads (ExpansionHunter)	4-6bp	8	7.55	0.351010101010101
chr7_132822820_132822850	5	Short Reads (ExpansionHunter)	4-6bp	6	6.08	0.215757575757576
chr7_132834947_132834987	4	Short Reads (ExpansionHunter)	4-6bp	10	9.47	1.76676767676768
chr7_132840912_132840928	2	Short Reads (ExpansionHunter)	2-3bp	8	8.11	0.0988888888888889
chr7_132862064_132862108	4	Short Reads (ExpansionHunter)	4-6bp	12	11.68	0.361212121212121
chr7_132873756_132873774	3	Short Reads (ExpansionHunter)	2-3bp	6	5.77	0.178888888888889
chr7_13288131_13288157	2	Short Reads (ExpansionHunter)	2-3bp	13	14.72	13.0319191919192
chr7_132882461_132882499	2	Short Reads (ExpansionHunter)	2-3bp	10	11.08	6.59959595959596
chr7_13288249_13288263	2	Short Reads (ExpansionHunter)	2-3bp	7	7.65	2.20959595959596
chr7_132914123_132914167	2	Short Reads (ExpansionHunter)	2-3bp	22	21.93	3.07585858585859
chr7_132921631_132921658	3	Short Reads (ExpansionHunter)	2-3bp	9	8.56	0.289292929292929
chr7_132946172_132946190	2	Short Reads (ExpansionHunter)	2-3bp	9	8.22	0.961212121212121
chr7_132955173_132955215	2	Short Reads (ExpansionHunter)	2-3bp	26	26.33	10.6475757575758
chr7_132963694_132963712	2	Short Reads (ExpansionHunter)	2-3bp	12	13.08	8.47838383838384
chr7_132965059_132965085	2	Short Reads (ExpansionHunter)	2-3bp	15	15.73	4.21929292929293
chr7_132978543_132978555	4	Short Reads (ExpansionHunter)	4-6bp	3	2.99	0.01
chr7_132988285_132988299	2	Short Reads (ExpansionHunter)	2-3bp	7	7.28	0.203636363636364
chr7_132990951_132990981	2	Short Reads (ExpansionHunter)	2-3bp	17	17.5	4.05050505050505
chr7_133006466_133006506	4	Short Reads (ExpansionHunter)	4-6bp	10	8.87	2.65969696969697
chr7_133015348_133015384	4	Short Reads (ExpansionHunter)	4-6bp	11	10.58	0.791515151515152
chr7_133089300_133089324	2	Short Reads (ExpansionHunter)	2-3bp	13	12.67	0.485959595959596
chr7_133097047_133097079	2	Short Reads (ExpansionHunter)	2-3bp	14	14.69	1.8120202020202
chr7_133130028_133130048	5	Short Reads (ExpansionHunter)	4-6bp	3	3.04	0.0387878787878788
chr7_133145625_133145645	5	Short Reads (ExpansionHunter)	4-6bp	4	4.02	0.0197979797979798
chr7_133146830_133146852	2	Short Reads (ExpansionHunter)	2-3bp	11	11	0.0404040404040404
chr7_133154117_133154165	4	Short Reads (ExpansionHunter)	4-6bp	11	10.51	0.797878787878788
chr7_133157217_133157249	4	Short Reads (ExpansionHunter)	4-6bp	8	8.44	0.753939393939394
chr7_133189112_133189132	2	Short Reads (ExpansionHunter)	2-3bp	11	10.57	0.287979797979798
chr7_13320169_13320195	2	Short Reads (ExpansionHunter)	2-3bp	13	13.35	0.573232323232323
chr7_133237322_133237350	2	Short Reads (ExpansionHunter)	2-3bp	14	14.11	0.866565656565657
chr7_133243116_133243174	2	Short Reads (ExpansionHunter)	2-3bp	29	28.55	41.4217171717172
chr7_133252001_133252023	2	Short Reads (ExpansionHunter)	2-3bp	11	10.59	0.527171717171717
chr7_133255165_133255190	5	Short Reads (ExpansionHunter)	4-6bp	5	5.11	0.0988888888888889
chr7_133257366_133257384	2	Short Reads (ExpansionHunter)	2-3bp	9	9.3	0.292929292929293
chr7_133281289_133281309	4	Short Reads (ExpansionHunter)	4-6bp	5	5.29	0.228181818181818
chr7_133287299_133287313	2	Short Reads (ExpansionHunter)	2-3bp	6	6	0
chr7_13333831_13333867	2	Short Reads (ExpansionHunter)	2-3bp	22	21.21	8.49080808080808
chr7_133380239_133380294	5	Short Reads (ExpansionHunter)	4-6bp	10	10.47	1.10010101010101
chr7_133397124_133397134	5	Short Reads (ExpansionHunter)	4-6bp	3	3	0
chr7_13339791_13339807	2	Short Reads (ExpansionHunter)	2-3bp	8	7.99	0.01
chr7_133445617_133445645	4	Short Reads (ExpansionHunter)	4-6bp	8	7.88	0.308686868686869
chr7_133449721_133449747	2	Short Reads (ExpansionHunter)	2-3bp	15	15.75	4.08838383838384
chr7_133503991_133504003	2	Short Reads (ExpansionHunter)	2-3bp	6	6.06	0.056969696969697
chr7_133515332_133515354	2	Short Reads (ExpansionHunter)	2-3bp	11	12.11	1.45242424242424
chr7_133542169_133542199	2	Short Reads (ExpansionHunter)	2-3bp	17	17.31	0.62010101010101
chr7_133558189_133558254	5	Short Reads (ExpansionHunter)	4-6bp	14	14.77	8.05767676767677
chr7_13357940_13357956	2	Short Reads (ExpansionHunter)	2-3bp	8	8	0
chr7_13360254_13360294	4	Short Reads (ExpansionHunter)	4-6bp	10	10.32	0.320808080808081
chr7_133619984_133620008	2	Short Reads (ExpansionHunter)	2-3bp	10	11.15	2.87626262626263
chr7_133621951_133621979	4	Short Reads (ExpansionHunter)	4-6bp	6	6.01	0.01
chr7_13363504_13363528	4	Short Reads (ExpansionHunter)	4-6bp	4	4.77	0.946565656565657
chr7_133640858_133640872	2	Short Reads (ExpansionHunter)	2-3bp	6	6.39	0.24030303030303
chr7_133641431_133641441	2	Short Reads (ExpansionHunter)	2-3bp	5	5.41	0.244343434343434
chr7_133656374_133656394	4	Short Reads (ExpansionHunter)	4-6bp	4	4.01	0.01
chr7_133662616_133662634	3	Short Reads (ExpansionHunter)	2-3bp	6	5.9	0.191919191919192
chr7_13367539_13367567	4	Short Reads (ExpansionHunter)	4-6bp	7	7.14	0.162020202020202
chr7_133686993_133687037	2	Short Reads (ExpansionHunter)	2-3bp	17	17.01	4.17161616161616
chr7_133710799_133710819	5	Short Reads (ExpansionHunter)	4-6bp	4	4.05	0.047979797979798
chr7_133719904_133719932	4	Short Reads (ExpansionHunter)	4-6bp	7	7.04	0.0791919191919192
chr7_133723493_133723509	4	Short Reads (ExpansionHunter)	4-6bp	5	4.99	0.01
chr7_133739222_133739262	2	Short Reads (ExpansionHunter)	2-3bp	21	20.72	3.57737373737374
chr7_133751982_133752014	4	Short Reads (ExpansionHunter)	4-6bp	10	9.48	2.13090909090909
chr7_133773464_133773491	3	Short Reads (ExpansionHunter)	2-3bp	9	9.12	0.530909090909091
chr7_133787336_133787388	2	Short Reads (ExpansionHunter)	2-3bp	22	19.7	14.5959595959596
chr7_133793851_133793859	4	Short Reads (ExpansionHunter)	4-6bp	3	2.75	0.189393939393939
chr7_133819504_133819532	4	Short Reads (ExpansionHunter)	4-6bp	7	7.13	0.195050505050505
chr7_133830962_133830978	4	Short Reads (ExpansionHunter)	4-6bp	4	4.04	0.0791919191919192
chr7_133840494_133840518	4	Short Reads (ExpansionHunter)	4-6bp	6	6.1	0.494949494949495
chr7_133845335_133845369	2	Short Reads (ExpansionHunter)	2-3bp	17	17.3	1.06060606060606
chr7_133854408_133854450	2	Short Reads (ExpansionHunter)	2-3bp	21	20.92	2.47838383838384
chr7_133876221_133876257	2	Short Reads (ExpansionHunter)	2-3bp	18	17.64	0.798383838383838
chr7_133884581_133884621	2	Short Reads (ExpansionHunter)	2-3bp	20	19.59	2.9110101010101
chr7_133896640_133896650	5	Short Reads (ExpansionHunter)	4-6bp	2	1.96	0.0387878787878788
chr7_133915233_133915265	4	Short Reads (ExpansionHunter)	4-6bp	8	7.54	0.271111111111111
chr7_133932911_133932933	2	Short Reads (ExpansionHunter)	2-3bp	11	10.55	0.25
chr7_133941821_133941851	2	Short Reads (ExpansionHunter)	2-3bp	21	21.03	24.130404040404
chr7_133975745_133975769	2	Short Reads (ExpansionHunter)	2-3bp	10	10.72	0.910707070707071
chr7_133977688_133977696	4	Short Reads (ExpansionHunter)	4-6bp	2	2	0
chr7_133994757_133994787	2	Short Reads (ExpansionHunter)	2-3bp	14	14.32	0.341010101010101
chr7_134019415_134019448	3	Short Reads (ExpansionHunter)	2-3bp	12	12.45	3.23989898989899
chr7_134029487_134029511	4	Short Reads (ExpansionHunter)	4-6bp	6	5.82	0.149090909090909
chr7_134053560_134053572	2	Short Reads (ExpansionHunter)	2-3bp	6	6.31	0.882727272727273
chr7_134076705_134076721	2	Short Reads (ExpansionHunter)	2-3bp	9	8.55	0.310606060606061
chr7_134080410_134080431	3	Short Reads (ExpansionHunter)	2-3bp	7	7.22	0.435959595959596
chr7_134116512_134116526	2	Short Reads (ExpansionHunter)	2-3bp	7	7	0
chr7_134169133_134169195	2	Short Reads (ExpansionHunter)	2-3bp	21	21.94	9.30949494949495
chr7_134180290_134180338	4	Short Reads (ExpansionHunter)	4-6bp	10	10.07	0.227373737373737
chr7_134181522_134181542	4	Short Reads (ExpansionHunter)	4-6bp	4	4	0
chr7_134197167_134197183	2	Short Reads (ExpansionHunter)	2-3bp	7	7.05	0.047979797979798
chr7_134199982_134200028	2	Short Reads (ExpansionHunter)	2-3bp	22	21.58	7.5389898989899
chr7_134214775_134214815	2	Short Reads (ExpansionHunter)	2-3bp	19	18.59	2.66858585858586
chr7_134226218_134226260	2	Short Reads (ExpansionHunter)	2-3bp	15	17.72	19.2339393939394
chr7_134229375_134229415	4	Short Reads (ExpansionHunter)	4-6bp	11	10.65	0.714646464646465
chr7_134252339_134252379	5	Short Reads (ExpansionHunter)	4-6bp	8	8.14	1.27313131313131
chr7_134255222_134255264	2	Short Reads (ExpansionHunter)	2-3bp	20	20.21	2.24838383838384
chr7_134263403_134263417	2	Short Reads (ExpansionHunter)	2-3bp	7	14.17	70.2233333333333
chr7_134293147_134293163	2	Short Reads (ExpansionHunter)	2-3bp	8	9.49	3.66656565656566
chr7_134303465_134303479	2	Short Reads (ExpansionHunter)	2-3bp	7	6.52	0.272323232323232
chr7_134305336_134305350	2	Short Reads (ExpansionHunter)	2-3bp	7	7.94	1.20848484848485
chr7_13431409_13431425	2	Short Reads (ExpansionHunter)	2-3bp	8	8	0
chr7_134317304_134317316	2	Short Reads (ExpansionHunter)	2-3bp	6	6.04	0.0387878787878788
chr7_134318476_134318492	2	Short Reads (ExpansionHunter)	2-3bp	8	7.03	1.03949494949495
chr7_134358814_134358839	5	Short Reads (ExpansionHunter)	4-6bp	5	4.51	0.292828282828283
chr7_134362228_134362252	2	Short Reads (ExpansionHunter)	2-3bp	12	11.57	0.368787878787879
chr7_134367317_134367335	2	Short Reads (ExpansionHunter)	2-3bp	11.5	11.13	1.5889898989899
chr7_134410596_134410610	2	Short Reads (ExpansionHunter)	2-3bp	7	7.37	0.235454545454545
chr7_13442605_13442619	2	Short Reads (ExpansionHunter)	2-3bp	7	6.97	0.11020202020202
chr7_134461142_134461192	2	Short Reads (ExpansionHunter)	2-3bp	24	24.13	1.06373737373737
chr7_134479187_134479205	2	Short Reads (ExpansionHunter)	2-3bp	9	9.33	0.283939393939394
chr7_134489386_134489422	2	Short Reads (ExpansionHunter)	2-3bp	19	18.65	2.61363636363636
chr7_13449236_13449252	4	Short Reads (ExpansionHunter)	4-6bp	4	4.26	0.194343434343434
chr7_134499635_134499661	2	Short Reads (ExpansionHunter)	2-3bp	16	15.99	3.28272727272727
chr7_134503663_134503684	3	Short Reads (ExpansionHunter)	2-3bp	7	6.89	0.0988888888888889
chr7_134510097_134510109	2	Short Reads (ExpansionHunter)	2-3bp	6	6.41	0.244343434343434
chr7_134514901_134514949	4	Short Reads (ExpansionHunter)	4-6bp	13.5	13.44	2.51151515151515
chr7_134516723_134516798	5	Short Reads (ExpansionHunter)	4-6bp	13	13.5	8.81818181818182
chr7_134546113_134546145	4	Short Reads (ExpansionHunter)	4-6bp	8	7.96	0.0993939393939394
chr7_134562832_134562888	4	Short Reads (ExpansionHunter)	4-6bp	13	13.41	6.5069696969697
chr7_1345757_1345775	6	Short Reads (ExpansionHunter)	4-6bp	3	3	0.0202020202020202
chr7_134583222_134583240	6	Short Reads (ExpansionHunter)	4-6bp	3	3.31	0.216060606060606
chr7_134584585_134584625	4	Short Reads (ExpansionHunter)	4-6bp	10	9.95	0.169191919191919
chr7_134646897_134646921	3	Short Reads (ExpansionHunter)	2-3bp	8	8.06	0.0771717171717172
chr7_134654127_134654145	2	Short Reads (ExpansionHunter)	2-3bp	9.5	9.92	0.922828282828283
chr7_134663368_134663384	2	Short Reads (ExpansionHunter)	2-3bp	9	8.67	0.627373737373737
chr7_134677251_134677267	4	Short Reads (ExpansionHunter)	4-6bp	4	4.06	0.056969696969697
chr7_134679890_134679898	4	Short Reads (ExpansionHunter)	4-6bp	1	1.35	0.22979797979798
chr7_134682496_134682546	2	Short Reads (ExpansionHunter)	2-3bp	18	19.66	10.1054545454545
chr7_134707837_134707881	4	Short Reads (ExpansionHunter)	4-6bp	13	12.92	0.882424242424242
chr7_134722393_134722417	4	Short Reads (ExpansionHunter)	4-6bp	6	6.15	0.189393939393939
chr7_134735565_134735609	2	Short Reads (ExpansionHunter)	2-3bp	22	21.46	11.4630303030303
chr7_134742016_134742046	2	Short Reads (ExpansionHunter)	2-3bp	17	16.92	4.2359595959596
chr7_134744450_134744486	2	Short Reads (ExpansionHunter)	2-3bp	18	18.39	1.3110101010101
chr7_134750111_134750139	4	Short Reads (ExpansionHunter)	4-6bp	5	5.72	0.951111111111111
chr7_134750258_134750268	2	Short Reads (ExpansionHunter)	2-3bp	6	5.69	0.216060606060606
chr7_134758501_134758539	2	Short Reads (ExpansionHunter)	2-3bp	20	18.97	13.0394949494949
chr7_134767195_134767225	2	Short Reads (ExpansionHunter)	2-3bp	15	14.4	1.21212121212121
chr7_134773782_134773826	2	Short Reads (ExpansionHunter)	2-3bp	22	21.66	1.1559595959596
chr7_134790082_134790106	2	Short Reads (ExpansionHunter)	2-3bp	12	12.49	0.575656565656566
chr7_134819883_134819907	4	Short Reads (ExpansionHunter)	4-6bp	6	5.92	0.59959595959596
chr7_134870727_134870745	2	Short Reads (ExpansionHunter)	2-3bp	9	8.76	0.426666666666667
chr7_134895094_134895138	4	Short Reads (ExpansionHunter)	4-6bp	11	10.81	0.59989898989899
chr7_134895298_134895342	2	Short Reads (ExpansionHunter)	2-3bp	21	20.86	2.52565656565657
chr7_134897389_134897405	2	Short Reads (ExpansionHunter)	2-3bp	8	8.01	0.01
chr7_134899633_134899657	6	Short Reads (ExpansionHunter)	4-6bp	4	3.58	0.508686868686869
chr7_13496385_13496413	2	Short Reads (ExpansionHunter)	2-3bp	16	15.45	1.48232323232323
chr7_135053610_135053635	5	Short Reads (ExpansionHunter)	4-6bp	5	5.07	0.0657575757575758
chr7_135073471_135073511	4	Short Reads (ExpansionHunter)	4-6bp	10	9.49	3.52515151515152
chr7_135076883_135076898	3	Short Reads (ExpansionHunter)	2-3bp	6	5.54	0.250909090909091
chr7_135080868_135080882	2	Short Reads (ExpansionHunter)	2-3bp	7	7.37	0.801111111111111
chr7_135080941_135080959	2	Short Reads (ExpansionHunter)	2-3bp	10	10.06	0.218585858585859
chr7_135096414_135096430	4	Short Reads (ExpansionHunter)	4-6bp	4	4.44	0.248888888888889
chr7_135096558_135096622	4	Short Reads (ExpansionHunter)	4-6bp	11	15.4	44.6262626262626
chr7_135096734_135096794	4	Short Reads (ExpansionHunter)	4-6bp	16	15.87	2.86171717171717
chr7_135133067_135133099	2	Short Reads (ExpansionHunter)	2-3bp	14	13.46	4.69535353535354
chr7_135144760_135144775	3	Short Reads (ExpansionHunter)	2-3bp	6	5.54	0.250909090909091
chr7_135165795_135165801	2	Short Reads (ExpansionHunter)	2-3bp	3	2.96	0.0791919191919192
chr7_135257826_135257836	2	Short Reads (ExpansionHunter)	2-3bp	5	5.39	0.24030303030303
chr7_135326548_135326556	4	Short Reads (ExpansionHunter)	4-6bp	2	2	0
chr7_135375476_135375482	2	Short Reads (ExpansionHunter)	2-3bp	3	3.24	0.426666666666667
chr7_135385572_135385584	6	Short Reads (ExpansionHunter)	4-6bp	2	1.95	0.047979797979798
chr7_13539543_13539557	2	Short Reads (ExpansionHunter)	2-3bp	6	6.43	0.247575757575758
chr7_135424040_135424090	2	Short Reads (ExpansionHunter)	2-3bp	20	20.19	12.5392929292929
chr7_135437178_135437203	5	Short Reads (ExpansionHunter)	4-6bp	5	4.94	0.117575757575758
chr7_135444144_135444174	3	Short Reads (ExpansionHunter)	2-3bp	10	9.58	0.67030303030303
chr7_135453826_135453846	2	Short Reads (ExpansionHunter)	2-3bp	11	12.66	14.6307070707071
chr7_135453989_135454009	2	Short Reads (ExpansionHunter)	2-3bp	10	10.44	1.29939393939394
chr7_135469818_135469834	4	Short Reads (ExpansionHunter)	4-6bp	4	3.99	0.01
chr7_135496631_135496655	2	Short Reads (ExpansionHunter)	2-3bp	12	11.83	0.263737373737374
chr7_135498162_135498168	3	Short Reads (ExpansionHunter)	2-3bp	2	2.02	0.04
chr7_135512807_135512832	5	Short Reads (ExpansionHunter)	4-6bp	5	5.26	0.194343434343434
chr7_135527875_135527893	2	Short Reads (ExpansionHunter)	2-3bp	9	9.24	0.204444444444444
chr7_135561901_135561937	4	Short Reads (ExpansionHunter)	4-6bp	9	9.56	0.875151515151515
chr7_13558052_13558102	2	Short Reads (ExpansionHunter)	2-3bp	27	25.84	11.509494949495
chr7_135590101_135590125	4	Short Reads (ExpansionHunter)	4-6bp	6	6.03	0.11020202020202
chr7_135597714_135597724	5	Short Reads (ExpansionHunter)	4-6bp	2	2.07	0.0657575757575758
chr7_135629469_135629509	2	Short Reads (ExpansionHunter)	2-3bp	16	19.07	63.2980808080808
chr7_135631090_135631100	2	Short Reads (ExpansionHunter)	2-3bp	5	4.9	0.191919191919192
chr7_135642843_135642881	2	Short Reads (ExpansionHunter)	2-3bp	19.5	18.09	10.850404040404
chr7_135653865_135653901	4	Short Reads (ExpansionHunter)	4-6bp	11	10.39	2.60393939393939
chr7_135654305_135654317	2	Short Reads (ExpansionHunter)	2-3bp	5	5	0
chr7_135654864_135654880	4	Short Reads (ExpansionHunter)	4-6bp	4	4.07	0.0657575757575758
chr7_13568307_13568343	4	Short Reads (ExpansionHunter)	4-6bp	9	9.76	1.01252525252525
chr7_135687225_135687235	2	Short Reads (ExpansionHunter)	2-3bp	5	4.9	0.191919191919192
chr7_135718070_135718088	2	Short Reads (ExpansionHunter)	2-3bp	9	12.94	30.8044444444444
chr7_135722257_135722273	4	Short Reads (ExpansionHunter)	4-6bp	4	4.16	0.661010101010101
chr7_13573221_13573249	4	Short Reads (ExpansionHunter)	4-6bp	8	7.69	0.236262626262626
chr7_135732689_135732741	2	Short Reads (ExpansionHunter)	2-3bp	19	21.16	13.9943434343434
chr7_135745469_135745487	2	Short Reads (ExpansionHunter)	2-3bp	9	9.02	0.0197979797979798
chr7_135754780_135754796	4	Short Reads (ExpansionHunter)	4-6bp	6	5.1	1
chr7_135765118_135765142	4	Short Reads (ExpansionHunter)	4-6bp	11	10.17	7.3950505050505
chr7_135782032_135782052	4	Short Reads (ExpansionHunter)	4-6bp	5	5.02	0.0197979797979798
chr7_135818157_135818191	2	Short Reads (ExpansionHunter)	2-3bp	15	14.54	4.33171717171717
chr7_135861036_135861056	2	Short Reads (ExpansionHunter)	2-3bp	12	12.23	1.63343434343434
chr7_135883840_135883873	3	Short Reads (ExpansionHunter)	2-3bp	11	11.4	0.262626262626263
chr7_135898302_135898318	2	Short Reads (ExpansionHunter)	2-3bp	8	8.39	0.24030303030303
chr7_135904024_135904052	4	Short Reads (ExpansionHunter)	4-6bp	6	6.21	0.187777777777778
chr7_135906714_135906734	5	Short Reads (ExpansionHunter)	4-6bp	3	3.4	0.242424242424242
chr7_135935235_135935243	4	Short Reads (ExpansionHunter)	4-6bp	2	2.15	0.128787878787879
chr7_136005214_136005239	5	Short Reads (ExpansionHunter)	4-6bp	12	12.1	1.22222222222222
chr7_136010416_136010440	2	Short Reads (ExpansionHunter)	2-3bp	14	13.86	2.28323232323232
chr7_136020621_136020635	2	Short Reads (ExpansionHunter)	2-3bp	7	7.13	0.114242424242424
chr7_136032085_136032121	2	Short Reads (ExpansionHunter)	2-3bp	21	20.59	11.4362626262626
chr7_13604140_13604190	2	Short Reads (ExpansionHunter)	2-3bp	22	22.83	7.67787878787879
chr7_136042537_136042561	2	Short Reads (ExpansionHunter)	2-3bp	12	11.95	0.330808080808081
chr7_136063443_136063457	2	Short Reads (ExpansionHunter)	2-3bp	7	7.04	0.0387878787878788
chr7_136065677_136065709	4	Short Reads (ExpansionHunter)	4-6bp	9	8.88	0.45010101010101
chr7_136078475_136078489	2	Short Reads (ExpansionHunter)	2-3bp	9	10.58	24.2258585858586
chr7_136088097_136088129	2	Short Reads (ExpansionHunter)	2-3bp	13	12.88	14.409696969697
chr7_136121683_136121713	3	Short Reads (ExpansionHunter)	2-3bp	10	8.79	3.37969696969697
chr7_13612243_13612253	2	Short Reads (ExpansionHunter)	2-3bp	5	5.15	0.128787878787879
chr7_136171378_136171430	4	Short Reads (ExpansionHunter)	4-6bp	12	12.08	1.54909090909091
chr7_136180015_136180045	2	Short Reads (ExpansionHunter)	2-3bp	15	14.72	0.930909090909091
chr7_136184024_136184036	2	Short Reads (ExpansionHunter)	2-3bp	6	6	0
chr7_13619114_13619154	2	Short Reads (ExpansionHunter)	2-3bp	21	20.76	1.92161616161616
chr7_13620146_13620174	4	Short Reads (ExpansionHunter)	4-6bp	7	6.82	0.149090909090909
chr7_136206849_136206887	2	Short Reads (ExpansionHunter)	2-3bp	16	16.9	3.26262626262626
chr7_136209586_136209614	4	Short Reads (ExpansionHunter)	4-6bp	7	7.11	0.0988888888888889
chr7_136219328_136219364	2	Short Reads (ExpansionHunter)	2-3bp	16.5	17.57	8.16676767676768
chr7_136229415_136229429	2	Short Reads (ExpansionHunter)	2-3bp	6	6.31	0.216060606060606
chr7_136253965_136254005	2	Short Reads (ExpansionHunter)	2-3bp	21	20.65	6.16919191919192
chr7_13626941_13626973	4	Short Reads (ExpansionHunter)	4-6bp	8	7.77	0.178888888888889
chr7_136322279_136322307	2	Short Reads (ExpansionHunter)	2-3bp	14	14.07	0.267777777777778
chr7_136336841_136336855	2	Short Reads (ExpansionHunter)	2-3bp	7	7.17	0.142525252525253
chr7_136361988_136362002	2	Short Reads (ExpansionHunter)	2-3bp	7	6.97	0.0293939393939394
chr7_136367736_136367768	2	Short Reads (ExpansionHunter)	2-3bp	16	15.3	4.13131313131313
chr7_136374909_136374951	2	Short Reads (ExpansionHunter)	2-3bp	20.5	19.03	8.00919191919192
chr7_136400000_136400052	4	Short Reads (ExpansionHunter)	4-6bp	13	13.01	1.40393939393939
chr7_136401332_136401344	2	Short Reads (ExpansionHunter)	2-3bp	6	7.48	41.3026262626263
chr7_136410232_136410252	4	Short Reads (ExpansionHunter)	4-6bp	5	5.06	0.117575757575758
chr7_136410634_136410655	3	Short Reads (ExpansionHunter)	2-3bp	7	7.04	0.058989898989899
chr7_136414176_136414188	4	Short Reads (ExpansionHunter)	4-6bp	11	10.25	2.31060606060606
chr7_136430598_136430620	2	Short Reads (ExpansionHunter)	2-3bp	11	11.23	0.986969696969697
chr7_136446391_136446413	2	Short Reads (ExpansionHunter)	2-3bp	10	10.2	0.161616161616162
chr7_136452525_136452600	5	Short Reads (ExpansionHunter)	4-6bp	10	10.68	4.17939393939394
chr7_136458499_136458525	2	Short Reads (ExpansionHunter)	2-3bp	12	12.11	0.0988888888888889
chr7_136462095_136462113	2	Short Reads (ExpansionHunter)	2-3bp	14	13.8	2.48484848484848
chr7_136473399_136473435	2	Short Reads (ExpansionHunter)	2-3bp	16	16.51	7.26252525252525
chr7_136499353_136499369	2	Short Reads (ExpansionHunter)	2-3bp	8	7.98	0.0197979797979798
chr7_13652505_13652527	2	Short Reads (ExpansionHunter)	2-3bp	11	10.59	0.304949494949495
chr7_13652833_13652847	2	Short Reads (ExpansionHunter)	2-3bp	7	6.57	0.247575757575758
chr7_136543224_136543242	2	Short Reads (ExpansionHunter)	2-3bp	8	8.54	0.452929292929293
chr7_13654547_13654559	2	Short Reads (ExpansionHunter)	2-3bp	6	5.53	0.251616161616162
chr7_136554959_136554969	5	Short Reads (ExpansionHunter)	4-6bp	2	1.9	0.0909090909090909
chr7_136590507_136590527	4	Short Reads (ExpansionHunter)	4-6bp	5	5.39	0.300909090909091
chr7_136675989_136676005	2	Short Reads (ExpansionHunter)	2-3bp	8	8.01	0.191818181818182
chr7_136679926_136679968	2	Short Reads (ExpansionHunter)	2-3bp	22	21.83	3.75868686868687
chr7_136696119_136696153	2	Short Reads (ExpansionHunter)	2-3bp	16	16.09	0.486767676767677
chr7_136736958_136737054	4	Short Reads (ExpansionHunter)	4-6bp	21	20.79	1.68272727272727
chr7_136741654_136741676	2	Short Reads (ExpansionHunter)	2-3bp	11	10.53	0.534444444444444
chr7_136750911_136750935	2	Short Reads (ExpansionHunter)	2-3bp	13	12.83	0.546565656565657
chr7_136772737_136772782	5	Short Reads (ExpansionHunter)	4-6bp	10	9.51	0.515050505050505
chr7_136786813_136786827	2	Short Reads (ExpansionHunter)	2-3bp	8	7.82	0.189494949494949
chr7_1367902_1367910	4	Short Reads (ExpansionHunter)	4-6bp	2	1.95	0.047979797979798
chr7_136807525_136807541	2	Short Reads (ExpansionHunter)	2-3bp	9	8.75	0.25
chr7_136808195_136808219	2	Short Reads (ExpansionHunter)	2-3bp	12	11.94	1.10747474747475
chr7_136817439_136817454	5	Short Reads (ExpansionHunter)	4-6bp	2	2.27	0.199090909090909
chr7_13683494_13683518	6	Short Reads (ExpansionHunter)	4-6bp	4	3.61	0.664545454545455
chr7_136835462_136835466	2	Short Reads (ExpansionHunter)	2-3bp	2	2	0
chr7_136843413_136843433	2	Short Reads (ExpansionHunter)	2-3bp	10	10.05	0.0883838383838384
chr7_136868746_136868774	2	Short Reads (ExpansionHunter)	2-3bp	13	12.48	4.7369696969697
chr7_136898511_136898533	2	Short Reads (ExpansionHunter)	2-3bp	10	10.25	0.27020202020202
chr7_136902212_136902260	4	Short Reads (ExpansionHunter)	4-6bp	12	11.76	0.325656565656566
chr7_136910800_136910830	2	Short Reads (ExpansionHunter)	2-3bp	16	16.43	2.46979797979798
chr7_136916834_136916854	2	Short Reads (ExpansionHunter)	2-3bp	10	9.78	0.173333333333333
chr7_136933031_136933063	4	Short Reads (ExpansionHunter)	4-6bp	8	7.36	1.60646464646465
chr7_136944473_136944487	2	Short Reads (ExpansionHunter)	2-3bp	6	5.87	1.36676767676768
chr7_136950783_136950828	3	Short Reads (ExpansionHunter)	2-3bp	15	15.4	0.484848484848485
chr7_136957255_136957279	2	Short Reads (ExpansionHunter)	2-3bp	11	11.05	0.694444444444444
chr7_136968721_136968743	2	Short Reads (ExpansionHunter)	2-3bp	12	11.68	3.00767676767677
chr7_137000547_137000591	4	Short Reads (ExpansionHunter)	4-6bp	14	14.94	15.0266666666667
chr7_137003473_137003537	2	Short Reads (ExpansionHunter)	2-3bp	22.5	22.84	6.60040404040404
chr7_137020163_137020175	2	Short Reads (ExpansionHunter)	2-3bp	6	6.26	0.194343434343434
chr7_137023734_137023782	4	Short Reads (ExpansionHunter)	4-6bp	11.5	11.85	1.78535353535354
chr7_13702801_13702823	2	Short Reads (ExpansionHunter)	2-3bp	10	9.56	1.17818181818182
chr7_13703002_13703010	4	Short Reads (ExpansionHunter)	4-6bp	2	1.92	0.0743434343434344
chr7_137046728_137046764	2	Short Reads (ExpansionHunter)	2-3bp	19	19.52	7.70666666666667
chr7_137071448_137071458	2	Short Reads (ExpansionHunter)	2-3bp	5	5.02	0.04
chr7_137071633_137071651	2	Short Reads (ExpansionHunter)	2-3bp	10	10.25	1.40151515151515
chr7_13707268_13707290	2	Short Reads (ExpansionHunter)	2-3bp	11	11.54	7.64484848484848
chr7_137073041_137073081	2	Short Reads (ExpansionHunter)	2-3bp	18	20.28	17.6783838383838
chr7_137074279_137074295	4	Short Reads (ExpansionHunter)	4-6bp	4	3.91	0.0827272727272727
chr7_137076524_137076556	4	Short Reads (ExpansionHunter)	4-6bp	11	11.08	1.54909090909091
chr7_137111037_137111053	2	Short Reads (ExpansionHunter)	2-3bp	8	8.41	0.244343434343434
chr7_137188386_137188434	4	Short Reads (ExpansionHunter)	4-6bp	12	11.73	1.16878787878788
chr7_137217573_137217613	2	Short Reads (ExpansionHunter)	2-3bp	19	19.5	6.87878787878788
chr7_137222558_137222584	2	Short Reads (ExpansionHunter)	2-3bp	14	13.74	0.335757575757576
chr7_137233889_137233909	2	Short Reads (ExpansionHunter)	2-3bp	10	10.08	0.417777777777778
chr7_137239374_137239410	4	Short Reads (ExpansionHunter)	4-6bp	9	8.64	3.42464646464646
chr7_137249272_137249306	2	Short Reads (ExpansionHunter)	2-3bp	17	17.53	1.38292929292929
chr7_137256802_137256827	5	Short Reads (ExpansionHunter)	4-6bp	5	4.73	0.25969696969697
chr7_137274033_137274055	2	Short Reads (ExpansionHunter)	2-3bp	10	10.25	0.189393939393939
chr7_137278945_137278981	3	Short Reads (ExpansionHunter)	2-3bp	13	12.8	3.6969696969697
chr7_13728071_13728087	2	Short Reads (ExpansionHunter)	2-3bp	8	8.44	0.309494949494949
chr7_137307599_137307611	2	Short Reads (ExpansionHunter)	2-3bp	6	5.94	0.056969696969697
chr7_137326942_137326970	4	Short Reads (ExpansionHunter)	4-6bp	7	7.48	0.312727272727273
chr7_137342527_137342547	2	Short Reads (ExpansionHunter)	2-3bp	10	10.05	2.81565656565657
chr7_13735577_13735587	2	Short Reads (ExpansionHunter)	2-3bp	5	4.04	1.00848484848485
chr7_137375983_137376009	2	Short Reads (ExpansionHunter)	2-3bp	13	12.66	0.974141414141414
chr7_137409886_137409904	2	Short Reads (ExpansionHunter)	2-3bp	9	9.01	0.01
chr7_137462098_137462112	2	Short Reads (ExpansionHunter)	2-3bp	7	6.93	0.0657575757575758
chr7_13747817_13747869	2	Short Reads (ExpansionHunter)	2-3bp	22	21.71	10.9352525252525
chr7_137523434_137523452	2	Short Reads (ExpansionHunter)	2-3bp	9	9.31	0.741313131313131
chr7_137545482_137545496	2	Short Reads (ExpansionHunter)	2-3bp	7	7.09	0.0827272727272727
chr7_13760486_13760504	2	Short Reads (ExpansionHunter)	2-3bp	9	9.32	0.24
chr7_137605313_137605378	5	Short Reads (ExpansionHunter)	4-6bp	13	12.81	1.9130303030303
chr7_137615531_137615569	2	Short Reads (ExpansionHunter)	2-3bp	19	18.66	0.650909090909091
chr7_137620019_137620053	2	Short Reads (ExpansionHunter)	2-3bp	18	18.03	1.24151515151515
chr7_137626322_137626364	2	Short Reads (ExpansionHunter)	2-3bp	21	20.49	1.9089898989899
chr7_137632866_137632894	4	Short Reads (ExpansionHunter)	4-6bp	7	6.99	0.0504040404040404
chr7_137642929_137642971	2	Short Reads (ExpansionHunter)	2-3bp	24	23.61	1.39181818181818
chr7_137649773_137649791	2	Short Reads (ExpansionHunter)	2-3bp	9	9	0.0606060606060606
chr7_137683366_137683390	4	Short Reads (ExpansionHunter)	4-6bp	6	6.28	0.284444444444444
chr7_13769162_13769170	4	Short Reads (ExpansionHunter)	4-6bp	2	1.96	0.058989898989899
chr7_137700878_137700922	4	Short Reads (ExpansionHunter)	4-6bp	10	9.39	3.55343434343434
chr7_137701365_137701380	3	Short Reads (ExpansionHunter)	2-3bp	5	5.37	0.235454545454545
chr7_137706477_137706527	5	Short Reads (ExpansionHunter)	4-6bp	10	9.88	0.591515151515152
chr7_137724066_137724084	2	Short Reads (ExpansionHunter)	2-3bp	9	8.87	0.114242424242424
chr7_137746553_137746581	4	Short Reads (ExpansionHunter)	4-6bp	7	7.09	0.203939393939394
chr7_137753045_137753065	2	Short Reads (ExpansionHunter)	2-3bp	10	9.43	0.813232323232323
chr7_137767461_137767531	5	Short Reads (ExpansionHunter)	4-6bp	15	14.76	2.44686868686869
chr7_137790231_137790271	2	Short Reads (ExpansionHunter)	2-3bp	19	19.34	1.37818181818182
chr7_1377958_1377982	4	Short Reads (ExpansionHunter)	4-6bp	6	6.02	0.04
chr7_137843756_137843796	2	Short Reads (ExpansionHunter)	2-3bp	24	22.61	5.49282828282828
chr7_137846134_137846162	2	Short Reads (ExpansionHunter)	2-3bp	17.5	17.3	6.85858585858586
chr7_137861608_137861633	5	Short Reads (ExpansionHunter)	4-6bp	5	4.89	0.19989898989899
chr7_13786479_13786493	2	Short Reads (ExpansionHunter)	2-3bp	7	6.82	0.149090909090909
chr7_13787017_13787062	5	Short Reads (ExpansionHunter)	4-6bp	10	9.18	4.02787878787879
chr7_137876331_137876369	2	Short Reads (ExpansionHunter)	2-3bp	18	18.29	0.894848484848485
chr7_137879934_137879944	5	Short Reads (ExpansionHunter)	4-6bp	2	2.01	0.01
chr7_1378946_1378954	4	Short Reads (ExpansionHunter)	4-6bp	2	1.99	0.01
chr7_137918196_137918211	5	Short Reads (ExpansionHunter)	4-6bp	4	3.7	0.212121212121212
chr7_137969761_137969793	2	Short Reads (ExpansionHunter)	2-3bp	22	19.42	11.1349494949495
chr7_137972437_137972462	5	Short Reads (ExpansionHunter)	4-6bp	5	4.92	0.155151515151515
chr7_137979728_137979764	3	Short Reads (ExpansionHunter)	2-3bp	11	10.44	1.11757575757576
chr7_137997727_137997757	5	Short Reads (ExpansionHunter)	4-6bp	5	5.1	0.0909090909090909
chr7_137999379_137999419	2	Short Reads (ExpansionHunter)	2-3bp	23	22.82	3.52282828282828
chr7_138001082_138001126	2	Short Reads (ExpansionHunter)	2-3bp	24	23.77	4.07787878787879
chr7_138028700_138028738	2	Short Reads (ExpansionHunter)	2-3bp	19	19.49	2.47464646464646
chr7_138036035_138036077	2	Short Reads (ExpansionHunter)	2-3bp	21	21.41	1.29484848484848
chr7_138047143_138047175	4	Short Reads (ExpansionHunter)	4-6bp	8	7.96	0.058989898989899
chr7_13805264_13805274	5	Short Reads (ExpansionHunter)	4-6bp	2	1.86	0.121616161616162
chr7_138061023_138061061	2	Short Reads (ExpansionHunter)	2-3bp	19	19.08	2.72080808080808
chr7_138095513_138095543	5	Short Reads (ExpansionHunter)	4-6bp	6	5.82	0.149090909090909
chr7_138131836_138131872	2	Short Reads (ExpansionHunter)	2-3bp	23	23.05	7.11868686868687
chr7_138139129_138139171	2	Short Reads (ExpansionHunter)	2-3bp	12	15.26	24.719595959596
chr7_138158290_138158318	2	Short Reads (ExpansionHunter)	2-3bp	14	15.28	4.36525252525252
chr7_138183092_138183110	2	Short Reads (ExpansionHunter)	2-3bp	9	9.43	0.267777777777778
chr7_138184034_138184056	2	Short Reads (ExpansionHunter)	2-3bp	13	13.42	4.73090909090909
chr7_138196522_138196594	6	Short Reads (ExpansionHunter)	4-6bp	9	9.18	2.77535353535354
chr7_138222058_138222100	7	Short Reads (ExpansionHunter)	7-15bp	6	6.53	3.10010101010101
chr7_138228275_138228331	4	Short Reads (ExpansionHunter)	4-6bp	14	13.44	9.84484848484849
chr7_1382377_1382397	4	Short Reads (ExpansionHunter)	4-6bp	5	5.27	0.25969696969697
chr7_138238517_138238533	4	Short Reads (ExpansionHunter)	4-6bp	4	3.77	0.441515151515152
chr7_138257218_138257238	2	Short Reads (ExpansionHunter)	2-3bp	10	13.33	44.0617171717172
chr7_138270425_138270453	4	Short Reads (ExpansionHunter)	4-6bp	7	8.78	5.40565656565657
chr7_138278988_138279024	4	Short Reads (ExpansionHunter)	4-6bp	9	8.83	0.607171717171717
chr7_138297449_138297463	2	Short Reads (ExpansionHunter)	2-3bp	9	7.68	6.24
chr7_138304744_138304764	4	Short Reads (ExpansionHunter)	4-6bp	4	4.41	0.244343434343434
chr7_138322650_138322670	4	Short Reads (ExpansionHunter)	4-6bp	5	4.97	0.0293939393939394
chr7_138322990_138323022	2	Short Reads (ExpansionHunter)	2-3bp	20	19.06	5.63272727272727
chr7_138346841_138346875	2	Short Reads (ExpansionHunter)	2-3bp	16	16.21	1.01606060606061
chr7_138393439_138393459	4	Short Reads (ExpansionHunter)	4-6bp	5	5	0
chr7_138400592_138400604	2	Short Reads (ExpansionHunter)	2-3bp	6	6	0
chr7_138414899_138414923	2	Short Reads (ExpansionHunter)	2-3bp	12	12.49	0.535252525252525
chr7_138414988_138415004	2	Short Reads (ExpansionHunter)	2-3bp	8	8.36	0.232727272727273
chr7_138416777_138416817	4	Short Reads (ExpansionHunter)	4-6bp	10	9.9	5.32323232323232
chr7_138431008_138431042	2	Short Reads (ExpansionHunter)	2-3bp	16	15.69	3.83222222222222
chr7_138432278_138432298	5	Short Reads (ExpansionHunter)	4-6bp	4	3.88	0.227878787878788
chr7_138436464_138436492	2	Short Reads (ExpansionHunter)	2-3bp	14	13.36	0.858989898989899
chr7_138436641_138436668	3	Short Reads (ExpansionHunter)	2-3bp	9	10.49	5.86858585858586
chr7_138453765_138453779	2	Short Reads (ExpansionHunter)	2-3bp	7	6.89	0.583737373737374
chr7_138454706_138454739	3	Short Reads (ExpansionHunter)	2-3bp	11	10.78	0.254141414141414
chr7_138477059_138477073	2	Short Reads (ExpansionHunter)	2-3bp	6	6.23	0.178888888888889
chr7_13849074_13849106	2	Short Reads (ExpansionHunter)	2-3bp	17	18.31	7.14535353535354
chr7_138505509_138505554	3	Short Reads (ExpansionHunter)	2-3bp	16	15.75	0.795454545454545
chr7_138517360_138517385	5	Short Reads (ExpansionHunter)	4-6bp	5	5	0
chr7_138531123_138531141	3	Short Reads (ExpansionHunter)	2-3bp	6	6.32	0.24
chr7_138545163_138545185	2	Short Reads (ExpansionHunter)	2-3bp	11	10.98	0.423838383838384
chr7_138550318_138550344	2	Short Reads (ExpansionHunter)	2-3bp	13	13.73	1.26979797979798
chr7_138578920_138578938	2	Short Reads (ExpansionHunter)	2-3bp	9	9.05	0.108585858585859
chr7_138597641_138597669	2	Short Reads (ExpansionHunter)	2-3bp	14	15.95	6.5530303030303
chr7_138602441_138602475	2	Short Reads (ExpansionHunter)	2-3bp	8	11.63	22.5586868686869
chr7_138611392_138611427	5	Short Reads (ExpansionHunter)	4-6bp	7	6.94	0.056969696969697
chr7_138621782_138621902	4	Short Reads (ExpansionHunter)	4-6bp	110	110.92	381.609696969697
chr7_138629127_138629153	2	Short Reads (ExpansionHunter)	2-3bp	17	16.45	4.6540404040404
chr7_138631960_138631984	2	Short Reads (ExpansionHunter)	2-3bp	12	13.53	6.83747474747475
chr7_138649833_138649845	4	Short Reads (ExpansionHunter)	4-6bp	3	2.88	0.106666666666667
chr7_138655571_138655585	2	Short Reads (ExpansionHunter)	2-3bp	7	7.05	0.047979797979798
chr7_138657134_138657170	4	Short Reads (ExpansionHunter)	4-6bp	9	8.87	1.97282828282828
chr7_138658440_138658456	4	Short Reads (ExpansionHunter)	4-6bp	4	3.98	0.0197979797979798
chr7_138674200_138674218	2	Short Reads (ExpansionHunter)	2-3bp	9	8.64	0.333737373737374
chr7_13867850_13867870	4	Short Reads (ExpansionHunter)	4-6bp	5	5.03	0.0293939393939394
chr7_138680571_138680597	2	Short Reads (ExpansionHunter)	2-3bp	13	13.24	0.426666666666667
chr7_138690760_138690780	4	Short Reads (ExpansionHunter)	4-6bp	5	4.91	0.0827272727272727
chr7_138700679_138700715	4	Short Reads (ExpansionHunter)	4-6bp	10	10.51	0.575656565656566
chr7_138708017_138708065	4	Short Reads (ExpansionHunter)	4-6bp	12	12.01	0.696868686868687
chr7_138714559_138714583	4	Short Reads (ExpansionHunter)	4-6bp	6	5.66	0.226666666666667
chr7_138723055_138723071	2	Short Reads (ExpansionHunter)	2-3bp	9	8.82	0.25010101010101
chr7_138725981_138726001	4	Short Reads (ExpansionHunter)	4-6bp	5	5.38	0.237979797979798
chr7_138730341_138730385	2	Short Reads (ExpansionHunter)	2-3bp	20	20.88	2.14707070707071
chr7_138731901_138731941	4	Short Reads (ExpansionHunter)	4-6bp	10	10.02	0.888484848484848
chr7_138763186_138763212	2	Short Reads (ExpansionHunter)	2-3bp	13	12.35	2.3510101010101
chr7_138765735_138765771	6	Short Reads (ExpansionHunter)	4-6bp	6	6.06	0.0771717171717172
chr7_13879533_13879573	2	Short Reads (ExpansionHunter)	2-3bp	20	19.54	6.67515151515151
chr7_138800677_138800704	3	Short Reads (ExpansionHunter)	2-3bp	8	8.4	1.13131313131313
chr7_138808861_138808899	2	Short Reads (ExpansionHunter)	2-3bp	20	21.08	6.2359595959596
chr7_138815000_138815030	2	Short Reads (ExpansionHunter)	2-3bp	16	17.07	6.8940404040404
chr7_138823314_138823358	4	Short Reads (ExpansionHunter)	4-6bp	10	10.56	0.814545454545455
chr7_138859008_138859052	2	Short Reads (ExpansionHunter)	2-3bp	22	21.31	8.19585858585859
chr7_13890005_13890029	4	Short Reads (ExpansionHunter)	4-6bp	6	6.04	0.0387878787878788
chr7_138903792_138903852	2	Short Reads (ExpansionHunter)	2-3bp	21	19.42	38.5490909090909
chr7_138960287_138960323	4	Short Reads (ExpansionHunter)	4-6bp	9	8.58	0.690505050505051
chr7_138969589_138969605	4	Short Reads (ExpansionHunter)	4-6bp	4	4	0
chr7_138977655_138977685	2	Short Reads (ExpansionHunter)	2-3bp	15	16.15	4.27020202020202
chr7_138981539_138981567	4	Short Reads (ExpansionHunter)	4-6bp	7	6.79	0.470606060606061
chr7_139002538_139002574	2	Short Reads (ExpansionHunter)	2-3bp	19	20.18	11.3612121212121
chr7_1390148_1390208	4	Short Reads (ExpansionHunter)	4-6bp	14	14.5	1.58585858585859
chr7_1390569_1390597	4	Short Reads (ExpansionHunter)	4-6bp	7	7.02	0.04
chr7_139062227_139062251	2	Short Reads (ExpansionHunter)	2-3bp	12	11.98	0.0602020202020202
chr7_139068024_139068069	3	Short Reads (ExpansionHunter)	2-3bp	15	13.17	12.9506060606061
chr7_139077809_139077817	4	Short Reads (ExpansionHunter)	4-6bp	2	2.26	0.194343434343434
chr7_139087415_139087435	2	Short Reads (ExpansionHunter)	2-3bp	10	10.23	9.81525252525253
chr7_139100537_139100561	6	Short Reads (ExpansionHunter)	4-6bp	4	3.92	0.0743434343434344
chr7_139102728_139102770	2	Short Reads (ExpansionHunter)	2-3bp	21	18.46	16.5539393939394
chr7_139110619_139110664	3	Short Reads (ExpansionHunter)	2-3bp	16	15.76	6.1640404040404
chr7_139126156_139126206	2	Short Reads (ExpansionHunter)	2-3bp	24	23.35	6.39141414141414
chr7_139127879_139127889	2	Short Reads (ExpansionHunter)	2-3bp	5	5.07	0.0657575757575758
chr7_139144597_139144617	4	Short Reads (ExpansionHunter)	4-6bp	5	5.06	0.056969696969697
chr7_139166517_139166531	2	Short Reads (ExpansionHunter)	2-3bp	7	6.84	0.297373737373737
chr7_13917288_13917332	4	Short Reads (ExpansionHunter)	4-6bp	11	10.94	0.723636363636364
chr7_139177611_139177631	2	Short Reads (ExpansionHunter)	2-3bp	10	10.43	1.74252525252525
chr7_139190225_139190264	3	Short Reads (ExpansionHunter)	2-3bp	13	12.88	0.248080808080808
chr7_139194173_139194199	2	Short Reads (ExpansionHunter)	2-3bp	12	12.03	2.1910101010101
chr7_13919565_13919601	2	Short Reads (ExpansionHunter)	2-3bp	18	17.99	3.52515151515152
chr7_13920441_13920469	2	Short Reads (ExpansionHunter)	2-3bp	14	14.86	1.27313131313131
chr7_139213339_139213369	3	Short Reads (ExpansionHunter)	2-3bp	9	9.05	0.22979797979798
chr7_139240429_139240455	2	Short Reads (ExpansionHunter)	2-3bp	14	13.86	1.03070707070707
chr7_139249010_139249034	2	Short Reads (ExpansionHunter)	2-3bp	12	12.08	0.336969696969697
chr7_139272494_139272538	4	Short Reads (ExpansionHunter)	4-6bp	11	11.06	0.703434343434343
chr7_139302775_139302801	2	Short Reads (ExpansionHunter)	2-3bp	14	14.04	0.321616161616162
chr7_139304706_139304740	2	Short Reads (ExpansionHunter)	2-3bp	17	17.28	2.76929292929293
chr7_139316765_139316779	2	Short Reads (ExpansionHunter)	2-3bp	7	7	0
chr7_13932044_13932070	2	Short Reads (ExpansionHunter)	2-3bp	14	13.89	0.745353535353535
chr7_139323555_139323603	3	Short Reads (ExpansionHunter)	2-3bp	16	15.2	2.28282828282828
chr7_139326256_139326288	4	Short Reads (ExpansionHunter)	4-6bp	8	7.98	0.0197979797979798
chr7_139332184_139332236	4	Short Reads (ExpansionHunter)	4-6bp	12	12.38	1.59151515151515
chr7_139362020_139362030	2	Short Reads (ExpansionHunter)	2-3bp	5	5.21	0.167575757575758
chr7_139382380_139382396	4	Short Reads (ExpansionHunter)	4-6bp	4	4.26	0.194343434343434
chr7_139390215_139390239	2	Short Reads (ExpansionHunter)	2-3bp	12	10.76	3.73979797979798
chr7_139399069_139399083	2	Short Reads (ExpansionHunter)	2-3bp	7	6.71	0.207979797979798
chr7_139410945_139410957	2	Short Reads (ExpansionHunter)	2-3bp	6	6.29	0.207979797979798
chr7_139416040_139416090	2	Short Reads (ExpansionHunter)	2-3bp	22	18.54	70.0690909090909
chr7_13941863_13941907	4	Short Reads (ExpansionHunter)	4-6bp	9	8.2	6.94949494949495
chr7_139454819_139454864	3	Short Reads (ExpansionHunter)	2-3bp	15	13.7	7.4040404040404
chr7_139486704_139486722	2	Short Reads (ExpansionHunter)	2-3bp	9	9.25	0.189393939393939
chr7_139497853_139497885	4	Short Reads (ExpansionHunter)	4-6bp	8	8.12	0.106666666666667
chr7_139500791_139500809	3	Short Reads (ExpansionHunter)	2-3bp	5	5.35	0.22979797979798
chr7_139501997_139502017	4	Short Reads (ExpansionHunter)	4-6bp	5	5.46	1.76606060606061
chr7_13950899_13950941	2	Short Reads (ExpansionHunter)	2-3bp	21	20.05	10.5126262626263
chr7_13952046_13952066	4	Short Reads (ExpansionHunter)	4-6bp	5	4.95	0.0681818181818182
chr7_139524578_139524593	5	Short Reads (ExpansionHunter)	4-6bp	3	2.94	0.056969696969697
chr7_139538767_139538787	4	Short Reads (ExpansionHunter)	4-6bp	4	4.1	0.111111111111111
chr7_139568921_139568936	5	Short Reads (ExpansionHunter)	4-6bp	3	2.9	0.0909090909090909
chr7_139605235_139605263	2	Short Reads (ExpansionHunter)	2-3bp	14	14.2	0.282828282828283
chr7_13962180_13962202	2	Short Reads (ExpansionHunter)	2-3bp	11	11	0.0202020202020202
chr7_139627298_139627338	4	Short Reads (ExpansionHunter)	4-6bp	11	10.86	0.364040404040404
chr7_139643381_139643409	2	Short Reads (ExpansionHunter)	2-3bp	14	14.38	1.49050505050505
chr7_139649549_139649563	2	Short Reads (ExpansionHunter)	2-3bp	7	7.29	0.207979797979798
chr7_139664142_139664162	4	Short Reads (ExpansionHunter)	4-6bp	5	5.15	0.128787878787879
chr7_139665558_139665606	4	Short Reads (ExpansionHunter)	4-6bp	12	12.49	0.878686868686869
chr7_139677195_139677209	2	Short Reads (ExpansionHunter)	2-3bp	7	6.99	0.01
chr7_139677260_139677280	2	Short Reads (ExpansionHunter)	2-3bp	7	8.68	3.69454545454545
chr7_13970263_13970325	2	Short Reads (ExpansionHunter)	2-3bp	21	25.16	32.1357575757576
chr7_139708370_139708380	2	Short Reads (ExpansionHunter)	2-3bp	5	5	0
chr7_139729324_139729384	2	Short Reads (ExpansionHunter)	2-3bp	29	28.08	14.1551515151515
chr7_139732819_139732843	2	Short Reads (ExpansionHunter)	2-3bp	12	12.28	0.446060606060606
chr7_139772560_139772566	2	Short Reads (ExpansionHunter)	2-3bp	3	2.96	0.0791919191919192
chr7_13978398_13978418	2	Short Reads (ExpansionHunter)	2-3bp	9	9.33	0.223333333333333
chr7_139785468_139785489	3	Short Reads (ExpansionHunter)	2-3bp	8	7.59	0.264545454545455
chr7_139789212_139789240	2	Short Reads (ExpansionHunter)	2-3bp	14	14.2	0.404040404040404
chr7_13981501_13981533	4	Short Reads (ExpansionHunter)	4-6bp	8	8.23	0.380909090909091
chr7_139822265_139822281	2	Short Reads (ExpansionHunter)	2-3bp	8	8.04	0.0387878787878788
chr7_139836035_139836083	4	Short Reads (ExpansionHunter)	4-6bp	11	11.05	0.492424242424242
chr7_139843320_139843360	4	Short Reads (ExpansionHunter)	4-6bp	10	9.2	1.23232323232323
chr7_139848135_139848163	4	Short Reads (ExpansionHunter)	4-6bp	7	6.66	0.772121212121212
chr7_139852935_139852989	2	Short Reads (ExpansionHunter)	2-3bp	24	23.06	12.7842424242424
chr7_139867830_139867858	4	Short Reads (ExpansionHunter)	4-6bp	7	7.32	0.28040404040404
chr7_139868462_139868498	4	Short Reads (ExpansionHunter)	4-6bp	9	9.06	0.198383838383838
chr7_139879832_139879878	2	Short Reads (ExpansionHunter)	2-3bp	22	21.35	9.38131313131313
chr7_13988242_13988258	2	Short Reads (ExpansionHunter)	2-3bp	8	8.36	0.252929292929293
chr7_139893325_139893367	2	Short Reads (ExpansionHunter)	2-3bp	22	22.86	4.62666666666667
chr7_139904981_139905057	4	Short Reads (ExpansionHunter)	4-6bp	19	19.17	12.6475757575758
chr7_13993641_13993677	4	Short Reads (ExpansionHunter)	4-6bp	9	8.64	0.656969696969697
chr7_139959007_139959037	2	Short Reads (ExpansionHunter)	2-3bp	13	13.89	3.81606060606061
chr7_139979727_139979766	3	Short Reads (ExpansionHunter)	2-3bp	12	12.34	1.47919191919192
chr7_140011281_140011301	4	Short Reads (ExpansionHunter)	4-6bp	4	4.09	0.0827272727272727
chr7_140011836_140011850	2	Short Reads (ExpansionHunter)	2-3bp	7	7.23	0.178888888888889
chr7_140015081_140015093	4	Short Reads (ExpansionHunter)	4-6bp	3	2.76	0.184242424242424
chr7_140030601_140030641	4	Short Reads (ExpansionHunter)	4-6bp	10	10.06	0.178181818181818
chr7_140046721_140046757	2	Short Reads (ExpansionHunter)	2-3bp	17	17.46	2.29131313131313
chr7_140052732_140052768	2	Short Reads (ExpansionHunter)	2-3bp	18	18.62	1.79353535353535
chr7_140059361_140059385	2	Short Reads (ExpansionHunter)	2-3bp	12	11.68	1.12888888888889
chr7_140061452_140061466	2	Short Reads (ExpansionHunter)	2-3bp	7	7.02	0.04
chr7_140064066_140064082	2	Short Reads (ExpansionHunter)	2-3bp	8	8.24	0.184242424242424
chr7_140081650_140081694	4	Short Reads (ExpansionHunter)	4-6bp	11	10.5	1.66666666666667
chr7_14011006_14011018	2	Short Reads (ExpansionHunter)	2-3bp	6	6.18	0.149090909090909
chr7_140116255_140116273	2	Short Reads (ExpansionHunter)	2-3bp	9	9.53	0.453636363636364
chr7_140117471_140117487	2	Short Reads (ExpansionHunter)	2-3bp	8	8.38	0.237979797979798
chr7_140131022_140131040	6	Short Reads (ExpansionHunter)	4-6bp	3	2.62	0.237979797979798
chr7_140144710_140144738	2	Short Reads (ExpansionHunter)	2-3bp	14	14.31	0.317070707070707
chr7_140157992_140158019	3	Short Reads (ExpansionHunter)	2-3bp	9	8.63	1.3869696969697
chr7_140171064_140171094	3	Short Reads (ExpansionHunter)	2-3bp	9	8.96	0.867070707070707
chr7_140184059_140184089	5	Short Reads (ExpansionHunter)	4-6bp	6	5.9	0.131313131313131
chr7_14019237_14019261	2	Short Reads (ExpansionHunter)	2-3bp	12	11.46	1.16
chr7_140193030_140193065	5	Short Reads (ExpansionHunter)	4-6bp	7	6.74	0.214545454545455
chr7_140195013_140195081	4	Short Reads (ExpansionHunter)	4-6bp	14	13.62	6.52080808080808
chr7_140232437_140232465	4	Short Reads (ExpansionHunter)	4-6bp	7	7.39	3.33121212121212
chr7_140256990_140257006	2	Short Reads (ExpansionHunter)	2-3bp	8	8.44	0.248888888888889
chr7_140262217_140262256	3	Short Reads (ExpansionHunter)	2-3bp	14	13.78	0.88040404040404
chr7_140278220_140278236	4	Short Reads (ExpansionHunter)	4-6bp	4	3.86	0.263030303030303
chr7_140279735_140279747	4	Short Reads (ExpansionHunter)	4-6bp	3	2.93	0.0657575757575758
chr7_140286681_140286707	2	Short Reads (ExpansionHunter)	2-3bp	12	11.71	0.935252525252525
chr7_140296764_140296792	4	Short Reads (ExpansionHunter)	4-6bp	7	7.22	0.173333333333333
chr7_140297850_140297870	4	Short Reads (ExpansionHunter)	4-6bp	5	4.78	0.173333333333333
chr7_140302752_140302772	4	Short Reads (ExpansionHunter)	4-6bp	4	4.49	0.252424242424242
chr7_140305288_140305336	2	Short Reads (ExpansionHunter)	2-3bp	23	21.53	8.93848484848485
chr7_140308721_140308733	4	Short Reads (ExpansionHunter)	4-6bp	3	2.99	0.01
chr7_140329070_140329094	2	Short Reads (ExpansionHunter)	2-3bp	12	11.09	1.17363636363636
chr7_140380885_140380897	3	Short Reads (ExpansionHunter)	2-3bp	4	4.5	0.353535353535354
chr7_140386449_140386476	3	Short Reads (ExpansionHunter)	2-3bp	13	11.84	4.13575757575758
chr7_140403947_140403951	2	Short Reads (ExpansionHunter)	2-3bp	2	2.52	0.777373737373737
chr7_140405211_140405231	4	Short Reads (ExpansionHunter)	4-6bp	6	5.75	0.391414141414141
chr7_1404432_1404460	2	Short Reads (ExpansionHunter)	2-3bp	14	13.8	1.17171717171717
chr7_140443760_140443808	2	Short Reads (ExpansionHunter)	2-3bp	24	23.79	2.26858585858586
chr7_140444742_140444766	3	Short Reads (ExpansionHunter)	2-3bp	8	8.73	4.56272727272727
chr7_140448718_140448746	4	Short Reads (ExpansionHunter)	4-6bp	7	7.09	0.183737373737374
chr7_140475341_140475361	4	Short Reads (ExpansionHunter)	4-6bp	5	4.87	0.114242424242424
chr7_140492438_140492446	4	Short Reads (ExpansionHunter)	4-6bp	3	2.93	0.0657575757575758
chr7_140494340_140494354	2	Short Reads (ExpansionHunter)	2-3bp	6	6.07	0.0657575757575758
chr7_140499329_140499341	4	Short Reads (ExpansionHunter)	4-6bp	3	2.9	0.0909090909090909
chr7_140531822_140531843	3	Short Reads (ExpansionHunter)	2-3bp	8	8.03	0.0697979797979798
chr7_140537657_140537681	4	Short Reads (ExpansionHunter)	4-6bp	6	6	0.0606060606060606
chr7_140562662_140562674	4	Short Reads (ExpansionHunter)	4-6bp	4	3.52	0.252121212121212
chr7_140571980_140572002	2	Short Reads (ExpansionHunter)	2-3bp	11	10.53	0.251616161616162
chr7_140576027_140576043	2	Short Reads (ExpansionHunter)	2-3bp	8	8.11	0.119090909090909
chr7_140586366_140586406	2	Short Reads (ExpansionHunter)	2-3bp	20	19.2	3.61616161616162
chr7_140590877_140590892	3	Short Reads (ExpansionHunter)	2-3bp	5	5.07	0.49
chr7_14060311_14060366	5	Short Reads (ExpansionHunter)	4-6bp	11	10.42	1.4379797979798
chr7_140622723_140622744	3	Short Reads (ExpansionHunter)	2-3bp	7	7	0
chr7_140639439_140639459	2	Short Reads (ExpansionHunter)	2-3bp	10	10	0.202020202020202
chr7_140640153_140640165	2	Short Reads (ExpansionHunter)	2-3bp	6	5.98	0.04
chr7_140670227_140670254	3	Short Reads (ExpansionHunter)	2-3bp	9	9.12	0.106666666666667
chr7_140673117_140673137	5	Short Reads (ExpansionHunter)	4-6bp	4	3.85	0.795454545454545
chr7_140677021_140677057	4	Short Reads (ExpansionHunter)	4-6bp	9	9.15	0.694444444444444
chr7_140695229_140695253	2	Short Reads (ExpansionHunter)	2-3bp	12	12.3	0.797979797979798
chr7_140706060_140706105	5	Short Reads (ExpansionHunter)	4-6bp	10	9.95	1.09848484848485
chr7_140709609_140709619	5	Short Reads (ExpansionHunter)	4-6bp	2	1.88	0.106666666666667
chr7_140752628_140752636	4	Short Reads (ExpansionHunter)	4-6bp	2	1.95	0.047979797979798
chr7_140772272_140772314	3	Short Reads (ExpansionHunter)	2-3bp	12	12.72	1.79959595959596
chr7_140812160_140812194	2	Short Reads (ExpansionHunter)	2-3bp	17	17.65	4.79545454545455
chr7_140813888_140813914	2	Short Reads (ExpansionHunter)	2-3bp	13	13.09	0.123131313131313
chr7_140814792_140814802	2	Short Reads (ExpansionHunter)	2-3bp	5	4.95	0.047979797979798
chr7_140869979_140869995	4	Short Reads (ExpansionHunter)	4-6bp	4	4.17	0.142525252525253
chr7_140872216_140872244	4	Short Reads (ExpansionHunter)	4-6bp	7	7.49	1.20191919191919
chr7_14088296_14088316	4	Short Reads (ExpansionHunter)	4-6bp	5	4.97	0.0293939393939394
chr7_140883014_140883050	4	Short Reads (ExpansionHunter)	4-6bp	9	9.02	0.0804040404040404
chr7_140884429_140884475	2	Short Reads (ExpansionHunter)	2-3bp	22	21.49	6.81808080808081
chr7_140884990_140884998	4	Short Reads (ExpansionHunter)	4-6bp	2	2	0
chr7_14090859_14090881	2	Short Reads (ExpansionHunter)	2-3bp	10	11.09	2.85040404040404
chr7_140909809_140909845	3	Short Reads (ExpansionHunter)	2-3bp	12	11.99	0.414040404040404
chr7_140929745_140929763	2	Short Reads (ExpansionHunter)	2-3bp	9	9	0
chr7_140934019_140934063	2	Short Reads (ExpansionHunter)	2-3bp	21	18.77	26.7041414141414
chr7_140939242_140939254	4	Short Reads (ExpansionHunter)	4-6bp	3	3.05	0.047979797979798
chr7_140942428_140942456	4	Short Reads (ExpansionHunter)	4-6bp	7	7.13	0.316262626262626
chr7_140948208_140948250	3	Short Reads (ExpansionHunter)	2-3bp	14	13.41	2.34535353535354
chr7_140954373_140954403	2	Short Reads (ExpansionHunter)	2-3bp	15	15.06	0.157979797979798
chr7_140961291_140961343	4	Short Reads (ExpansionHunter)	4-6bp	13	13.77	1.73444444444444
chr7_140969854_140969896	3	Short Reads (ExpansionHunter)	2-3bp	10	10.47	3.24151515151515
chr7_140974613_140974645	4	Short Reads (ExpansionHunter)	4-6bp	10	9.64	0.93979797979798
chr7_140976237_140976291	2	Short Reads (ExpansionHunter)	2-3bp	21	21.84	3.61050505050505
chr7_140978291_140978315	4	Short Reads (ExpansionHunter)	4-6bp	5	5.19	0.155454545454545
chr7_140985223_140985259	2	Short Reads (ExpansionHunter)	2-3bp	19	18.8	1.6969696969697
chr7_140997091_140997125	2	Short Reads (ExpansionHunter)	2-3bp	23	21.26	9.77010101010101
chr7_14101287_14101307	2	Short Reads (ExpansionHunter)	2-3bp	10	11.04	5.53373737373737
chr7_141016101_141016109	2	Short Reads (ExpansionHunter)	2-3bp	3	3.32	0.623838383838384
chr7_141025343_141025347	2	Short Reads (ExpansionHunter)	2-3bp	2	2	0
chr7_141025399_141025449	2	Short Reads (ExpansionHunter)	2-3bp	26	25.34	6.71151515151515
chr7_141049014_141049030	2	Short Reads (ExpansionHunter)	2-3bp	9	8.9	0.111111111111111
chr7_141071481_141071501	2	Short Reads (ExpansionHunter)	2-3bp	9	9.04	0.058989898989899
chr7_141083503_141083527	4	Short Reads (ExpansionHunter)	4-6bp	7	6.87	5.69
chr7_141101908_141101942	2	Short Reads (ExpansionHunter)	2-3bp	17	16.99	1.86858585858586
chr7_141126856_141126892	2	Short Reads (ExpansionHunter)	2-3bp	18	17.24	2.30545454545455
chr7_141157427_141157441	2	Short Reads (ExpansionHunter)	2-3bp	7	6.97	0.0293939393939394
chr7_141160055_141160067	2	Short Reads (ExpansionHunter)	2-3bp	5	5.37	0.235454545454545
chr7_141171017_141171065	2	Short Reads (ExpansionHunter)	2-3bp	16	17.39	4.19989898989899
chr7_141171840_141171868	4	Short Reads (ExpansionHunter)	4-6bp	5	5.76	0.951919191919192
chr7_141198055_141198067	2	Short Reads (ExpansionHunter)	2-3bp	4	4.78	0.961212121212121
chr7_141208195_141208219	4	Short Reads (ExpansionHunter)	4-6bp	5	5.38	0.237979797979798
chr7_141220311_141220359	3	Short Reads (ExpansionHunter)	2-3bp	11	11.57	6.71222222222222
chr7_141228039_141228057	2	Short Reads (ExpansionHunter)	2-3bp	9	9.04	0.058989898989899
chr7_141229100_141229130	2	Short Reads (ExpansionHunter)	2-3bp	15	16.65	5.40151515151515
chr7_141247204_141247228	2	Short Reads (ExpansionHunter)	2-3bp	10	11	1.17171717171717
chr7_141258161_141258183	2	Short Reads (ExpansionHunter)	2-3bp	10	9.9	0.97979797979798
chr7_141262474_141262504	2	Short Reads (ExpansionHunter)	2-3bp	13	13.74	12.4973737373737
chr7_141316552_141316568	2	Short Reads (ExpansionHunter)	2-3bp	8	8.41	0.648383838383838
chr7_141349935_141349995	4	Short Reads (ExpansionHunter)	4-6bp	15	14.5	1.60606060606061
chr7_141369316_141369358	2	Short Reads (ExpansionHunter)	2-3bp	20	20.03	1.60515151515152
chr7_141377159_141377199	4	Short Reads (ExpansionHunter)	4-6bp	10	10.49	0.636262626262626
chr7_141383144_141383164	4	Short Reads (ExpansionHunter)	4-6bp	5	4.98	0.0197979797979798
chr7_141390123_141390131	4	Short Reads (ExpansionHunter)	4-6bp	2	1.93	0.0657575757575758
chr7_141418905_141418921	4	Short Reads (ExpansionHunter)	4-6bp	5	4.55	0.25
chr7_141429308_141429340	2	Short Reads (ExpansionHunter)	2-3bp	14	14.48	12.5147474747475
chr7_141459015_141459043	4	Short Reads (ExpansionHunter)	4-6bp	7	6.99	0.01
chr7_141471781_141471817	2	Short Reads (ExpansionHunter)	2-3bp	16	16.39	0.886767676767677
chr7_141501847_141501871	2	Short Reads (ExpansionHunter)	2-3bp	12	12.01	0.232222222222222
chr7_141525957_141525979	2	Short Reads (ExpansionHunter)	2-3bp	11	10.19	0.842323232323232
chr7_141537514_141537534	5	Short Reads (ExpansionHunter)	4-6bp	3	3.13	0.154646464646465
chr7_141602173_141602211	2	Short Reads (ExpansionHunter)	2-3bp	20	23.39	24.5635353535354
chr7_141604374_141604404	2	Short Reads (ExpansionHunter)	2-3bp	17	17.23	6.15868686868687
chr7_14166735_14166756	7	Short Reads (ExpansionHunter)	7-15bp	3	2.96	0.0387878787878788
chr7_141674230_141674258	2	Short Reads (ExpansionHunter)	2-3bp	14	14.24	1.37616161616162
chr7_141699916_141699942	2	Short Reads (ExpansionHunter)	2-3bp	13	13.04	0.20040404040404
chr7_141703542_141703566	2	Short Reads (ExpansionHunter)	2-3bp	14	15.81	15.2261616161616
chr7_141707662_141707700	2	Short Reads (ExpansionHunter)	2-3bp	22	22	7.67676767676768
chr7_141734192_141734202	2	Short Reads (ExpansionHunter)	2-3bp	5	4.88	0.227878787878788
chr7_141766289_141766335	2	Short Reads (ExpansionHunter)	2-3bp	20	19.74	12.3963636363636
chr7_141794673_141794701	2	Short Reads (ExpansionHunter)	2-3bp	15	15.18	2.37131313131313
chr7_141807437_141807473	3	Short Reads (ExpansionHunter)	2-3bp	13	12.85	1.60353535353535
chr7_141836551_141836573	2	Short Reads (ExpansionHunter)	2-3bp	11	11.19	0.175656565656566
chr7_141848466_141848496	2	Short Reads (ExpansionHunter)	2-3bp	15	14.63	1.34656565656566
chr7_141858926_141858941	5	Short Reads (ExpansionHunter)	4-6bp	3	3.01	0.01
chr7_141868566_141868604	2	Short Reads (ExpansionHunter)	2-3bp	17	17.68	1.69454545454545
chr7_14187017_14187041	4	Short Reads (ExpansionHunter)	4-6bp	6	5.94	0.117575757575758
chr7_141875432_141875470	2	Short Reads (ExpansionHunter)	2-3bp	17	17.56	0.814545454545455
chr7_141903542_141903562	2	Short Reads (ExpansionHunter)	2-3bp	9	9.65	0.734848484848485
chr7_141906052_141906072	4	Short Reads (ExpansionHunter)	4-6bp	5	5	0.0808080808080808
chr7_141909891_141909899	4	Short Reads (ExpansionHunter)	4-6bp	2	2.24	0.184242424242424
chr7_141913566_141913620	2	Short Reads (ExpansionHunter)	2-3bp	26	25.44	25.1983838383838
chr7_141933575_141933615	2	Short Reads (ExpansionHunter)	2-3bp	16	14.85	15.0176767676768
chr7_141949435_141949469	2	Short Reads (ExpansionHunter)	2-3bp	19	18.91	1.55747474747475
chr7_141954706_141954750	2	Short Reads (ExpansionHunter)	2-3bp	19	19.68	2.5430303030303
chr7_141957371_141957389	3	Short Reads (ExpansionHunter)	2-3bp	5	5.26	0.194343434343434
chr7_141979529_141979567	2	Short Reads (ExpansionHunter)	2-3bp	21	21.17	8.44555555555556
chr7_141989085_141989109	2	Short Reads (ExpansionHunter)	2-3bp	12	11.83	0.687979797979798
chr7_142002977_142002992	5	Short Reads (ExpansionHunter)	4-6bp	4	3.56	0.248888888888889
chr7_142020586_142020604	2	Short Reads (ExpansionHunter)	2-3bp	9	9.21	0.228181818181818
chr7_142023430_142023446	2	Short Reads (ExpansionHunter)	2-3bp	8	7.99	0.0504040404040404
chr7_142030818_142030840	2	Short Reads (ExpansionHunter)	2-3bp	10	10.24	1.39636363636364
chr7_142048115_142048167	4	Short Reads (ExpansionHunter)	4-6bp	8	9.18	3.38141414141414
chr7_142111998_142112044	2	Short Reads (ExpansionHunter)	2-3bp	23	22.58	4.38747474747475
chr7_142114137_142114213	4	Short Reads (ExpansionHunter)	4-6bp	24	24.8	13.7777777777778
chr7_142131436_142131454	6	Short Reads (ExpansionHunter)	4-6bp	3	3.07	0.0657575757575758
chr7_142135723_142135753	2	Short Reads (ExpansionHunter)	2-3bp	15	17.38	10.1773737373737
chr7_142188109_142188151	2	Short Reads (ExpansionHunter)	2-3bp	19	20.33	4.16272727272727
chr7_142194696_142194728	2	Short Reads (ExpansionHunter)	2-3bp	15	15.68	3.25010101010101
chr7_142207401_142207429	4	Short Reads (ExpansionHunter)	4-6bp	7	7.01	0.01
chr7_142248764_142248776	2	Short Reads (ExpansionHunter)	2-3bp	6	6.43	0.247575757575758
chr7_142264268_142264298	5	Short Reads (ExpansionHunter)	4-6bp	6	6.46	0.594343434343434
chr7_142281697_142281724	3	Short Reads (ExpansionHunter)	2-3bp	9	9.44	0.37010101010101
chr7_14228884_14228906	2	Short Reads (ExpansionHunter)	2-3bp	15	14.11	9.06858585858586
chr7_142290070_142290084	2	Short Reads (ExpansionHunter)	2-3bp	7	7.24	0.184242424242424
chr7_142307367_142307399	2	Short Reads (ExpansionHunter)	2-3bp	18	17.05	7.05808080808081
chr7_142332291_142332313	2	Short Reads (ExpansionHunter)	2-3bp	11	11.38	0.46020202020202
chr7_142339792_142339842	5	Short Reads (ExpansionHunter)	4-6bp	9	9.11	0.381717171717172
chr7_142340379_142340427	4	Short Reads (ExpansionHunter)	4-6bp	11	11.1	5.18181818181818
chr7_142342275_142342299	2	Short Reads (ExpansionHunter)	2-3bp	12	14.05	14.3510101010101
chr7_142352943_142352985	2	Short Reads (ExpansionHunter)	2-3bp	20	19.36	18.0913131313131
chr7_142364606_142364622	2	Short Reads (ExpansionHunter)	2-3bp	8	8.34042553191489	0.528025623427133
chr7_142367169_142367193	4	Short Reads (ExpansionHunter)	4-6bp	6	6.11	0.0988888888888889
chr7_142375060_142375098	2	Short Reads (ExpansionHunter)	2-3bp	15	16.15	13.4823232323232
chr7_142384470_142384494	2	Short Reads (ExpansionHunter)	2-3bp	9	10.6285714285714	3.13540372670807
chr7_14241957_14241987	2	Short Reads (ExpansionHunter)	2-3bp	12	12.12	2.51070707070707
chr7_14244038_14244052	2	Short Reads (ExpansionHunter)	2-3bp	7	6.79	0.167575757575758
chr7_14245167_14245185	2	Short Reads (ExpansionHunter)	2-3bp	9	9.02	0.100606060606061
chr7_142492283_142492325	2	Short Reads (ExpansionHunter)	2-3bp	21	20.79	1.58171717171717
chr7_142511746_142511778	2	Short Reads (ExpansionHunter)	2-3bp	17	16.52	0.797575757575758
chr7_142529397_142529417	2	Short Reads (ExpansionHunter)	2-3bp	10	9.96	0.0993939393939394
chr7_142548558_142548570	2	Short Reads (ExpansionHunter)	2-3bp	6	5.98	1.59555555555556
chr7_142574491_142574523	4	Short Reads (ExpansionHunter)	4-6bp	8	8.24468085106383	0.444863875543354
chr7_142605895_142605928	3	Short Reads (ExpansionHunter)	2-3bp	11	12.2040816326531	3.07132337471071
chr7_142610198_142610234	2	Short Reads (ExpansionHunter)	2-3bp	16	16.43	5.09606060606061
chr7_142635842_142635890	4	Short Reads (ExpansionHunter)	4-6bp	11	10.68	3.99757575757576
chr7_142640633_142640653	2	Short Reads (ExpansionHunter)	2-3bp	10	9.63265306122449	2.70902587839259
chr7_142646070_142646115	5	Short Reads (ExpansionHunter)	4-6bp	8	7.71	0.915050505050505
chr7_142679356_142679386	5	Short Reads (ExpansionHunter)	4-6bp	5.5	5.38	0.520808080808081
chr7_14268211_14268229	2	Short Reads (ExpansionHunter)	2-3bp	9	9.29	0.571616161616162
chr7_142702076_142702096	4	Short Reads (ExpansionHunter)	4-6bp	5	4.6625	0.226424050632911
chr7_142706052_142706070	2	Short Reads (ExpansionHunter)	2-3bp	11.5	13.3720930232558	31.4834473324213
chr7_142707334_142707355	3	Short Reads (ExpansionHunter)	2-3bp	7	7.35869565217391	0.452341137123746
chr7_142723962_142723978	4	Short Reads (ExpansionHunter)	4-6bp	7	5.33	3.49606060606061
chr7_14274942_14274974	2	Short Reads (ExpansionHunter)	2-3bp	15	15.59	0.951414141414141
chr7_142760186_142760198	2	Short Reads (ExpansionHunter)	2-3bp	6	6.01	0.01
chr7_142835734_142835769	5	Short Reads (ExpansionHunter)	4-6bp	7	6.57894736842105	0.247017543859649
chr7_142842354_142842372	2	Short Reads (ExpansionHunter)	2-3bp	9	8.54	5.22060606060606
chr7_142843207_142843243	2	Short Reads (ExpansionHunter)	2-3bp	17	16.4347826086957	8.81987577639751
chr7_142843537_142843552	3	Short Reads (ExpansionHunter)	2-3bp	5	5	0
chr7_142864293_142864320	3	Short Reads (ExpansionHunter)	2-3bp	8	8.15	0.29040404040404
chr7_142878679_142878711	4	Short Reads (ExpansionHunter)	4-6bp	6	6.18	0.391515151515152
chr7_142887541_142887559	2	Short Reads (ExpansionHunter)	2-3bp	10	12.09	76.5069696969697
chr7_142912837_142912881	4	Short Reads (ExpansionHunter)	4-6bp	12	12.12	0.510707070707071
chr7_14291589_14291593	2	Short Reads (ExpansionHunter)	2-3bp	2	2	0
chr7_142918703_142918711	4	Short Reads (ExpansionHunter)	4-6bp	2	2	0
chr7_142935082_142935130	4	Short Reads (ExpansionHunter)	4-6bp	12	11.33	0.91020202020202
chr7_142940106_142940158	2	Short Reads (ExpansionHunter)	2-3bp	22	22.16	1.99434343434343
chr7_142948899_142948931	2	Short Reads (ExpansionHunter)	2-3bp	16	16.31	2.0140404040404
chr7_142970475_142970523	2	Short Reads (ExpansionHunter)	2-3bp	24	22.82	16.0076767676768
chr7_142998482_142998502	2	Short Reads (ExpansionHunter)	2-3bp	10	10.05	0.0883838383838384
chr7_143039353_143039387	2	Short Reads (ExpansionHunter)	2-3bp	17	16.71	0.531212121212121
chr7_14304046_14304088	2	Short Reads (ExpansionHunter)	2-3bp	27	26.48	13.04
chr7_143041030_143041060	2	Short Reads (ExpansionHunter)	2-3bp	22	21.7	3.22222222222222
chr7_143041954_143041982	2	Short Reads (ExpansionHunter)	2-3bp	14	14.29	0.45040404040404
chr7_143070681_143070703	2	Short Reads (ExpansionHunter)	2-3bp	11	10.93	0.247575757575758
chr7_143150499_143150523	2	Short Reads (ExpansionHunter)	2-3bp	12	11.96	0.0791919191919192
chr7_143156437_143156455	2	Short Reads (ExpansionHunter)	2-3bp	9	9.35	0.351010101010101
chr7_143156990_143157014	2	Short Reads (ExpansionHunter)	2-3bp	12	11.44	4.75393939393939
chr7_143158794_143158834	4	Short Reads (ExpansionHunter)	4-6bp	10	10.14	0.869090909090909
chr7_143170011_143170025	2	Short Reads (ExpansionHunter)	2-3bp	7	6.95	0.0681818181818182
chr7_143182572_143182594	2	Short Reads (ExpansionHunter)	2-3bp	11	10.97	0.09
chr7_143190794_143190828	2	Short Reads (ExpansionHunter)	2-3bp	17	17	0.727272727272727
chr7_14320514_14320524	2	Short Reads (ExpansionHunter)	2-3bp	5	5	0
chr7_143205249_143205270	3	Short Reads (ExpansionHunter)	2-3bp	7	6.89	0.0988888888888889
chr7_143208152_143208182	2	Short Reads (ExpansionHunter)	2-3bp	16	15.37	5.34656565656566
chr7_143224421_143224451	2	Short Reads (ExpansionHunter)	2-3bp	15	15.24	0.244848484848485
chr7_143239625_143239657	2	Short Reads (ExpansionHunter)	2-3bp	16	15.99	0.535252525252525
chr7_143247574_143247598	4	Short Reads (ExpansionHunter)	4-6bp	6	5.74	1.02262626262626
chr7_143275012_143275048	2	Short Reads (ExpansionHunter)	2-3bp	19	18.43	1.11626262626263
chr7_143276875_143276903	2	Short Reads (ExpansionHunter)	2-3bp	14	13.83	1.75868686868687
chr7_143277739_143277755	2	Short Reads (ExpansionHunter)	2-3bp	8	7.6	1.87878787878788
chr7_143282161_143282194	3	Short Reads (ExpansionHunter)	2-3bp	10	9.97	0.514242424242424
chr7_143283887_143283909	2	Short Reads (ExpansionHunter)	2-3bp	11	11.08	0.175353535353535
chr7_143320553_143320585	2	Short Reads (ExpansionHunter)	2-3bp	16	16.33	1.71828282828283
chr7_143341571_143341595	3	Short Reads (ExpansionHunter)	2-3bp	7	7.08	0.0743434343434344
chr7_143367706_143367726	4	Short Reads (ExpansionHunter)	4-6bp	6	5.52	0.252121212121212
chr7_143405436_143405462	2	Short Reads (ExpansionHunter)	2-3bp	14	13.42	3.17535353535354
chr7_143427074_143427082	2	Short Reads (ExpansionHunter)	2-3bp	4	3.18	0.977373737373737
chr7_143430851_143430883	2	Short Reads (ExpansionHunter)	2-3bp	12	12.3	0.696969696969697
chr7_14343157_14343199	2	Short Reads (ExpansionHunter)	2-3bp	24	23.58	3.03393939393939
chr7_143435268_143435292	4	Short Reads (ExpansionHunter)	4-6bp	6	6.13	0.154646464646465
chr7_143460748_143460772	2	Short Reads (ExpansionHunter)	2-3bp	13	12.82	0.593535353535354
chr7_143508173_143508185	2	Short Reads (ExpansionHunter)	2-3bp	5	5.38	0.237979797979798
chr7_143544469_143544490	3	Short Reads (ExpansionHunter)	2-3bp	7	7.34	0.226666666666667
chr7_143576663_143576675	4	Short Reads (ExpansionHunter)	4-6bp	3	3	0
chr7_14359101_14359117	2	Short Reads (ExpansionHunter)	2-3bp	8	8.05	0.0681818181818182
chr7_14360448_14360466	2	Short Reads (ExpansionHunter)	2-3bp	9	9.1	0.131313131313131
chr7_143616015_143616031	4	Short Reads (ExpansionHunter)	4-6bp	4	4.09	0.0827272727272727
chr7_1436385_1436397	6	Short Reads (ExpansionHunter)	4-6bp	2	2.3	0.515151515151515
chr7_14368573_14368597	2	Short Reads (ExpansionHunter)	2-3bp	14	13.28	1.35515151515152
chr7_143784969_143784990	3	Short Reads (ExpansionHunter)	2-3bp	7	7.35	0.22979797979798
chr7_14382451_14382467	2	Short Reads (ExpansionHunter)	2-3bp	7	7.27	0.199090909090909
chr7_143882193_143882219	2	Short Reads (ExpansionHunter)	2-3bp	13	14.2	12.6464646464646
chr7_143890151_143890171	5	Short Reads (ExpansionHunter)	4-6bp	4	3.78	0.233939393939394
chr7_143904990_143905038	2	Short Reads (ExpansionHunter)	2-3bp	23	23.09	3.47666666666667
chr7_143905794_143905808	2	Short Reads (ExpansionHunter)	2-3bp	7	7.2	0.646464646464646
chr7_143913590_143913612	2	Short Reads (ExpansionHunter)	2-3bp	11	11	0.181818181818182
chr7_143947005_143947043	2	Short Reads (ExpansionHunter)	2-3bp	20	19.64	1.08121212121212
chr7_1439604_1439610	2	Short Reads (ExpansionHunter)	2-3bp	3	3.36	0.576161616161616
chr7_143975572_143975588	2	Short Reads (ExpansionHunter)	2-3bp	8	8.06	0.117575757575758
chr7_143978301_143978353	4	Short Reads (ExpansionHunter)	4-6bp	11	10.99	0.99989898989899
chr7_143997866_143997880	2	Short Reads (ExpansionHunter)	2-3bp	7	7.01	0.01
chr7_144003773_144003809	2	Short Reads (ExpansionHunter)	2-3bp	18	19.2	2.70707070707071
chr7_144017532_144017560	4	Short Reads (ExpansionHunter)	4-6bp	7	6.62	0.237979797979798
chr7_144019300_144019316	2	Short Reads (ExpansionHunter)	2-3bp	8	8.09	0.0827272727272727
chr7_144021944_144021964	2	Short Reads (ExpansionHunter)	2-3bp	10	11.16	2.19636363636364
chr7_144026640_144026688	4	Short Reads (ExpansionHunter)	4-6bp	11	11.07	3.64151515151515
chr7_144031902_144031940	2	Short Reads (ExpansionHunter)	2-3bp	19	17.49	4.07060606060606
chr7_144033837_144033855	3	Short Reads (ExpansionHunter)	2-3bp	6	5.62	0.237979797979798
chr7_144034198_144034220	2	Short Reads (ExpansionHunter)	2-3bp	11	10.61	0.260505050505051
chr7_144040444_144040456	4	Short Reads (ExpansionHunter)	4-6bp	4	3.97	0.0293939393939394
chr7_144048076_144048110	2	Short Reads (ExpansionHunter)	2-3bp	17	18.5	10.1313131313131
chr7_144068110_144068154	2	Short Reads (ExpansionHunter)	2-3bp	23	23.43	2.95464646464646
chr7_144096458_144096478	4	Short Reads (ExpansionHunter)	4-6bp	5	5.17	0.142525252525253
chr7_144097045_144097059	2	Short Reads (ExpansionHunter)	2-3bp	7	6.83	0.142525252525253
chr7_14410199_14410211	2	Short Reads (ExpansionHunter)	2-3bp	8	7.53	0.837474747474747
chr7_144104507_144104539	2	Short Reads (ExpansionHunter)	2-3bp	16	16.9	10.3535353535354
chr7_144114259_144114279	4	Short Reads (ExpansionHunter)	4-6bp	5	5.44	0.289292929292929
chr7_144115854_144115880	2	Short Reads (ExpansionHunter)	2-3bp	13	11.76	2.18424242424242
chr7_144132558_144132578	4	Short Reads (ExpansionHunter)	4-6bp	4	4.44	0.248888888888889
chr7_144144104_144144134	2	Short Reads (ExpansionHunter)	2-3bp	19	17.87	6.55868686868687
chr7_144225680_144225700	4	Short Reads (ExpansionHunter)	4-6bp	5	4.65	0.22979797979798
chr7_144320803_144320831	4	Short Reads (ExpansionHunter)	4-6bp	7	7.24	0.568080808080808
chr7_144385677_144385727	2	Short Reads (ExpansionHunter)	2-3bp	22	21.38	4.50060606060606
chr7_144403781_144403796	5	Short Reads (ExpansionHunter)	4-6bp	2	2.4	0.242424242424242
chr7_144491971_144492006	5	Short Reads (ExpansionHunter)	4-6bp	6	6.41	0.567575757575758
chr7_144511685_144511725	2	Short Reads (ExpansionHunter)	2-3bp	17	18.25	3.52272727272727
chr7_14451545_14451575	2	Short Reads (ExpansionHunter)	2-3bp	16	15.73	1.5930303030303
chr7_144531603_144531611	4	Short Reads (ExpansionHunter)	4-6bp	2	2.05	0.047979797979798
chr7_144543157_144543177	4	Short Reads (ExpansionHunter)	4-6bp	5	4.93	0.0657575757575758
chr7_144559461_144559505	4	Short Reads (ExpansionHunter)	4-6bp	11	11.03	0.13040404040404
chr7_144559994_144560028	2	Short Reads (ExpansionHunter)	2-3bp	17	17.42	2.32686868686869
chr7_144569944_144569960	2	Short Reads (ExpansionHunter)	2-3bp	8	7.88	0.328888888888889
chr7_144580517_144580547	3	Short Reads (ExpansionHunter)	2-3bp	10	9.74	0.194343434343434
chr7_144597122_144597162	4	Short Reads (ExpansionHunter)	4-6bp	11	9.89	2.42212121212121
chr7_144611738_144611752	2	Short Reads (ExpansionHunter)	2-3bp	7	7.49	1.64636363636364
chr7_144631903_144631921	3	Short Reads (ExpansionHunter)	2-3bp	6	6	0
chr7_144659731_144659749	2	Short Reads (ExpansionHunter)	2-3bp	9	8.98	0.0197979797979798
chr7_144666526_144666552	2	Short Reads (ExpansionHunter)	2-3bp	13	14.22	4.35515151515152
chr7_144715666_144715688	2	Short Reads (ExpansionHunter)	2-3bp	12	12.63	2.82131313131313
chr7_144719982_144720014	2	Short Reads (ExpansionHunter)	2-3bp	16	16.65	2.00757575757576
chr7_144722189_144722213	6	Short Reads (ExpansionHunter)	4-6bp	4	3.9	0.111111111111111
chr7_144724689_144724715	2	Short Reads (ExpansionHunter)	2-3bp	13.5	13.55	0.431818181818182
chr7_144725971_144726005	2	Short Reads (ExpansionHunter)	2-3bp	17	17.75	1.19949494949495
chr7_144733357_144733369	2	Short Reads (ExpansionHunter)	2-3bp	6	5.76	0.669090909090909
chr7_14474626_14474634	4	Short Reads (ExpansionHunter)	4-6bp	2	1.66	0.226666666666667
chr7_144759489_144759521	2	Short Reads (ExpansionHunter)	2-3bp	13	12.66	5.60040404040404
chr7_14478025_14478045	2	Short Reads (ExpansionHunter)	2-3bp	10	10.39	0.260505050505051
chr7_144782481_144782501	2	Short Reads (ExpansionHunter)	2-3bp	10	10.19	0.175656565656566
chr7_144788945_144788970	5	Short Reads (ExpansionHunter)	4-6bp	5	6.24	2.85090909090909
chr7_144795484_144795520	2	Short Reads (ExpansionHunter)	2-3bp	18	18.6	3.73737373737374
chr7_144809750_144809788	2	Short Reads (ExpansionHunter)	2-3bp	26	24.47	22.8576767676768
chr7_144822819_144822861	2	Short Reads (ExpansionHunter)	2-3bp	20	19.13	8.33646464646465
chr7_144833450_144833480	6	Short Reads (ExpansionHunter)	4-6bp	5	4.9	0.191919191919192
chr7_14485096_14485136	2	Short Reads (ExpansionHunter)	2-3bp	18	17.51	2.09080808080808
chr7_14485300_14485334	2	Short Reads (ExpansionHunter)	2-3bp	17	16.68	1.85616161616162
chr7_14488862_14488886	3	Short Reads (ExpansionHunter)	2-3bp	7	7.49	0.252424242424242
chr7_144921761_144921786	5	Short Reads (ExpansionHunter)	4-6bp	5	4.93	0.0657575757575758
chr7_14493925_14493961	2	Short Reads (ExpansionHunter)	2-3bp	18	18.67	2.08191919191919
chr7_144967303_144967347	2	Short Reads (ExpansionHunter)	2-3bp	19	18.76	9.6589898989899
chr7_144971574_144971608	2	Short Reads (ExpansionHunter)	2-3bp	13	14.89	11.250404040404
chr7_144973563_144973583	2	Short Reads (ExpansionHunter)	2-3bp	10	10.14	0.263030303030303
chr7_145048549_145048585	3	Short Reads (ExpansionHunter)	2-3bp	12	12.28	2.66828282828283
chr7_145064100_145064112	2	Short Reads (ExpansionHunter)	2-3bp	6	6.08	0.0743434343434344
chr7_145076992_145077020	2	Short Reads (ExpansionHunter)	2-3bp	14	15.05	2.27020202020202
chr7_145085931_145085959	4	Short Reads (ExpansionHunter)	4-6bp	8	8.04	0.887272727272727
chr7_145093880_145093900	2	Short Reads (ExpansionHunter)	2-3bp	12	11.64	1.70747474747475
chr7_145097187_145097211	2	Short Reads (ExpansionHunter)	2-3bp	12	11.67	0.344545454545455
chr7_145097556_145097576	2	Short Reads (ExpansionHunter)	2-3bp	10	10.02	0.04
chr7_145102591_145102639	3	Short Reads (ExpansionHunter)	2-3bp	15	15.7	7.90909090909091
chr7_145103204_145103222	2	Short Reads (ExpansionHunter)	2-3bp	9	11.01	4.91909090909091
chr7_145119655_145119679	2	Short Reads (ExpansionHunter)	2-3bp	12	12.2	0.444444444444444
chr7_145153942_145153962	2	Short Reads (ExpansionHunter)	2-3bp	12	11.28	1.59757575757576
chr7_145169236_145169246	2	Short Reads (ExpansionHunter)	2-3bp	5	4.94	0.117575757575758
chr7_145188119_145188147	2	Short Reads (ExpansionHunter)	2-3bp	14	14.65	1.88636363636364
chr7_145196271_145196346	5	Short Reads (ExpansionHunter)	4-6bp	16	15.69	13.4079797979798
chr7_145211530_145211540	2	Short Reads (ExpansionHunter)	2-3bp	5	7.17	10.5869696969697
chr7_145229083_145229099	2	Short Reads (ExpansionHunter)	2-3bp	7	7.13	0.134444444444444
chr7_145261734_145261764	2	Short Reads (ExpansionHunter)	2-3bp	18	17.79	9.44030303030303
chr7_145285717_145285729	2	Short Reads (ExpansionHunter)	2-3bp	7	6.98	0.807676767676768
chr7_145287270_145287284	2	Short Reads (ExpansionHunter)	2-3bp	7	6.82	0.573333333333333
chr7_145290239_145290260	3	Short Reads (ExpansionHunter)	2-3bp	6	6.43	0.247575757575758
chr7_145291286_145291296	2	Short Reads (ExpansionHunter)	2-3bp	6	5.57	0.247575757575758
chr7_145318418_145318464	2	Short Reads (ExpansionHunter)	2-3bp	18	18.35	11.7853535353535
chr7_145340931_145340951	2	Short Reads (ExpansionHunter)	2-3bp	10	10.87	1.50818181818182
chr7_145343882_145343926	4	Short Reads (ExpansionHunter)	4-6bp	9	7.81	4.84232323232323
chr7_145359030_145359040	2	Short Reads (ExpansionHunter)	2-3bp	5	4.64	0.596363636363636
chr7_145364499_145364515	2	Short Reads (ExpansionHunter)	2-3bp	9	9	0.383838383838384
chr7_145366912_145366940	4	Short Reads (ExpansionHunter)	4-6bp	7	7.43	2.42939393939394
chr7_145384008_145384022	2	Short Reads (ExpansionHunter)	2-3bp	7	6.96	0.0791919191919192
chr7_145419231_145419243	2	Short Reads (ExpansionHunter)	2-3bp	6	5.96	0.0791919191919192
chr7_145430474_145430488	2	Short Reads (ExpansionHunter)	2-3bp	7	7.71	0.955454545454545
chr7_145435151_145435185	2	Short Reads (ExpansionHunter)	2-3bp	19	19.63	11.2051515151515
chr7_145437501_145437509	4	Short Reads (ExpansionHunter)	4-6bp	2	1.83	0.142525252525253
chr7_145458015_145458025	5	Short Reads (ExpansionHunter)	4-6bp	2	1.91	0.0827272727272727
chr7_145477323_145477331	4	Short Reads (ExpansionHunter)	4-6bp	2	2.27	0.199090909090909
chr7_145481598_145481608	5	Short Reads (ExpansionHunter)	4-6bp	2	2.26	0.194343434343434
chr7_145498928_145498948	5	Short Reads (ExpansionHunter)	4-6bp	4	4.88	0.995555555555556
chr7_145515769_145515789	4	Short Reads (ExpansionHunter)	4-6bp	5	5.26	0.194343434343434
chr7_145518613_145518633	2	Short Reads (ExpansionHunter)	2-3bp	10	10.44	0.289292929292929
chr7_145531996_145532036	2	Short Reads (ExpansionHunter)	2-3bp	18	18.05	19.0580808080808
chr7_145546123_145546153	2	Short Reads (ExpansionHunter)	2-3bp	15.5	16.52	8.77737373737374
chr7_145568975_145568996	3	Short Reads (ExpansionHunter)	2-3bp	8	7.83	0.647575757575758
chr7_145573988_145574012	2	Short Reads (ExpansionHunter)	2-3bp	11.5	11.05	0.957070707070707
chr7_145580020_145580030	2	Short Reads (ExpansionHunter)	2-3bp	5	4.55	0.25
chr7_145590409_145590427	2	Short Reads (ExpansionHunter)	2-3bp	9	9.28	0.648080808080808
chr7_145626843_145626867	4	Short Reads (ExpansionHunter)	4-6bp	5	5.25	0.189393939393939
chr7_145629710_145629736	2	Short Reads (ExpansionHunter)	2-3bp	14	14.11	0.583737373737374
chr7_1456585_1456609	4	Short Reads (ExpansionHunter)	4-6bp	6	5.97	0.09
chr7_145679845_145679889	4	Short Reads (ExpansionHunter)	4-6bp	10	9.88	0.328888888888889
chr7_145707618_145707640	2	Short Reads (ExpansionHunter)	2-3bp	11	10.72	0.244040404040404
chr7_14573467_14573505	2	Short Reads (ExpansionHunter)	2-3bp	18	17.72	2.12282828282828
chr7_145736973_145737001	2	Short Reads (ExpansionHunter)	2-3bp	14	14.92	5.52888888888889
chr7_145742718_145742748	2	Short Reads (ExpansionHunter)	2-3bp	15	14.11	5.35141414141414
chr7_145746166_145746198	2	Short Reads (ExpansionHunter)	2-3bp	16	16.27	0.764747474747475
chr7_145788151_145788169	2	Short Reads (ExpansionHunter)	2-3bp	9	9.05	0.189393939393939
chr7_145802499_145802523	2	Short Reads (ExpansionHunter)	2-3bp	13	13.69	2.29686868686869
chr7_145808765_145808775	2	Short Reads (ExpansionHunter)	2-3bp	5	5.13	0.114242424242424
chr7_145845316_145845331	3	Short Reads (ExpansionHunter)	2-3bp	5	5.25	0.431818181818182
chr7_145847441_145847463	2	Short Reads (ExpansionHunter)	2-3bp	11	11.02	0.04
chr7_145883088_145883110	2	Short Reads (ExpansionHunter)	2-3bp	11	10.7	0.454545454545455
chr7_145890946_145890962	2	Short Reads (ExpansionHunter)	2-3bp	8	7.87	0.114242424242424
chr7_145908599_145908607	2	Short Reads (ExpansionHunter)	2-3bp	4	3.92	0.155151515151515
chr7_145911119_145911139	4	Short Reads (ExpansionHunter)	4-6bp	5	4.96	0.0387878787878788
chr7_145924694_145924706	2	Short Reads (ExpansionHunter)	2-3bp	6	6.03	0.0293939393939394
chr7_146021145_146021163	2	Short Reads (ExpansionHunter)	2-3bp	9	9.12	0.227878787878788
chr7_146022942_146022968	2	Short Reads (ExpansionHunter)	2-3bp	13	13.01	0.0302020202020202
chr7_146031618_146031660	3	Short Reads (ExpansionHunter)	2-3bp	9	10.37	4.57888888888889
chr7_146031878_146031938	5	Short Reads (ExpansionHunter)	4-6bp	13	12.75	2.08838383838384
chr7_146046823_146046843	5	Short Reads (ExpansionHunter)	4-6bp	4	3.89	0.139292929292929
chr7_146067341_146067355	2	Short Reads (ExpansionHunter)	2-3bp	7	7.98	2.84808080808081
chr7_14607157_14607181	2	Short Reads (ExpansionHunter)	2-3bp	15	13.67	2.24353535353535
chr7_146083139_146083181	2	Short Reads (ExpansionHunter)	2-3bp	17	17.75	3.62373737373737
chr7_146091804_146091848	2	Short Reads (ExpansionHunter)	2-3bp	20	20.12	1.48040404040404
chr7_146093999_146094015	2	Short Reads (ExpansionHunter)	2-3bp	8	7.7	0.212121212121212
chr7_146096700_146096718	2	Short Reads (ExpansionHunter)	2-3bp	8	8.14	0.283232323232323
chr7_146107792_146107824	2	Short Reads (ExpansionHunter)	2-3bp	15	15.04	0.058989898989899
chr7_146116214_146116238	3	Short Reads (ExpansionHunter)	2-3bp	6	6.02	0.04
chr7_14611697_14611711	2	Short Reads (ExpansionHunter)	2-3bp	7	7.09	0.183737373737374
chr7_14612154_14612184	5	Short Reads (ExpansionHunter)	4-6bp	6	8	6.82828282828283
chr7_146122652_146122672	4	Short Reads (ExpansionHunter)	4-6bp	6	5.83	0.324343434343434
chr7_146144139_146144167	4	Short Reads (ExpansionHunter)	4-6bp	7	7.04	0.058989898989899
chr7_146155685_146155715	3	Short Reads (ExpansionHunter)	2-3bp	10	10	0.585858585858586
chr7_146171027_146171051	4	Short Reads (ExpansionHunter)	4-6bp	6	6.05	0.047979797979798
chr7_14618119_14618139	2	Short Reads (ExpansionHunter)	2-3bp	10	10.3	0.333333333333333
chr7_146183606_146183639	3	Short Reads (ExpansionHunter)	2-3bp	11	11.3	0.393939393939394
chr7_146201639_146201675	2	Short Reads (ExpansionHunter)	2-3bp	17	16.91	0.78979797979798
chr7_146222541_146222575	2	Short Reads (ExpansionHunter)	2-3bp	15	15.26	1.70949494949495
chr7_146231015_146231039	4	Short Reads (ExpansionHunter)	4-6bp	7	7.91	2.66858585858586
chr7_146235952_146235980	2	Short Reads (ExpansionHunter)	2-3bp	14	13.86	0.626666666666667
chr7_146236382_146236402	4	Short Reads (ExpansionHunter)	4-6bp	5	4.78	0.173333333333333
chr7_146241823_146241837	2	Short Reads (ExpansionHunter)	2-3bp	7	7.07	0.106161616161616
chr7_146254129_146254163	2	Short Reads (ExpansionHunter)	2-3bp	17	16.19	1.36757575757576
chr7_146263276_146263312	4	Short Reads (ExpansionHunter)	4-6bp	9	8.92	0.215757575757576
chr7_146269339_146269367	4	Short Reads (ExpansionHunter)	4-6bp	7	6.98	0.0197979797979798
chr7_146272655_146272669	2	Short Reads (ExpansionHunter)	2-3bp	7	7	0.0202020202020202
chr7_146273086_146273112	2	Short Reads (ExpansionHunter)	2-3bp	13	12.91	0.304949494949495
chr7_14627586_14627606	2	Short Reads (ExpansionHunter)	2-3bp	10	10.43	0.287979797979798
chr7_146279429_146279463	2	Short Reads (ExpansionHunter)	2-3bp	17	16.99	0.797878787878788
chr7_14628307_14628325	2	Short Reads (ExpansionHunter)	2-3bp	9	12.16	17.509494949495
chr7_146295334_146295346	4	Short Reads (ExpansionHunter)	4-6bp	3	3.09	0.0827272727272727
chr7_146296958_146296978	2	Short Reads (ExpansionHunter)	2-3bp	10	10.02	0.100606060606061
chr7_146303072_146303108	2	Short Reads (ExpansionHunter)	2-3bp	18	17.65	1.36111111111111
chr7_146309829_146309853	4	Short Reads (ExpansionHunter)	4-6bp	6	6.05	0.108585858585859
chr7_146314013_146314025	2	Short Reads (ExpansionHunter)	2-3bp	6	6.02	0.0197979797979798
chr7_146316939_146316959	4	Short Reads (ExpansionHunter)	4-6bp	5	4.98	0.0197979797979798
chr7_146321067_146321077	5	Short Reads (ExpansionHunter)	4-6bp	2	1.98	0.0197979797979798
chr7_146324777_146324791	2	Short Reads (ExpansionHunter)	2-3bp	7	7.03	0.0495959595959596
chr7_146328515_146328543	2	Short Reads (ExpansionHunter)	2-3bp	14	14.48	0.635959595959596
chr7_14634481_14634517	2	Short Reads (ExpansionHunter)	2-3bp	19	18.92	2.64
chr7_146356052_146356094	2	Short Reads (ExpansionHunter)	2-3bp	21	18.9	8.67676767676768
chr7_146357996_146358020	4	Short Reads (ExpansionHunter)	4-6bp	6	6	0
chr7_146359792_146359804	2	Short Reads (ExpansionHunter)	2-3bp	6	6.03	0.0293939393939394
chr7_146368849_146368865	2	Short Reads (ExpansionHunter)	2-3bp	8	8.26	0.214545454545455
chr7_146369029_146369051	2	Short Reads (ExpansionHunter)	2-3bp	11	10.93	1.94454545454545
chr7_146373405_146373433	2	Short Reads (ExpansionHunter)	2-3bp	14	14.15	0.310606060606061
chr7_146388007_146388027	2	Short Reads (ExpansionHunter)	2-3bp	10	10.04	0.0791919191919192
chr7_146389223_146389255	2	Short Reads (ExpansionHunter)	2-3bp	15	15.16	0.438787878787879
chr7_146391750_146391777	3	Short Reads (ExpansionHunter)	2-3bp	9	8.85	0.22979797979798
chr7_146395067_146395079	4	Short Reads (ExpansionHunter)	4-6bp	3	3.08	0.0743434343434344
chr7_146422359_146422371	2	Short Reads (ExpansionHunter)	2-3bp	6	6.09	0.81
chr7_146443234_146443266	4	Short Reads (ExpansionHunter)	4-6bp	8	8.27	0.32030303030303
chr7_146450935_146450963	4	Short Reads (ExpansionHunter)	4-6bp	7	7.59	1.03222222222222
chr7_146461420_146461438	3	Short Reads (ExpansionHunter)	2-3bp	6	6.02	0.0197979797979798
chr7_146477624_146477674	2	Short Reads (ExpansionHunter)	2-3bp	24	24.05	3.42171717171717
chr7_146482399_146482419	2	Short Reads (ExpansionHunter)	2-3bp	10	9.67	0.546565656565657
chr7_146497851_146497859	2	Short Reads (ExpansionHunter)	2-3bp	4	4	0
chr7_146502224_146502260	2	Short Reads (ExpansionHunter)	2-3bp	19	17.17	19.9607070707071
chr7_146520313_146520337	2	Short Reads (ExpansionHunter)	2-3bp	13	12	3.71717171717172
chr7_146525532_146525588	4	Short Reads (ExpansionHunter)	4-6bp	14	14.33	1.2940404040404
chr7_146529051_146529059	4	Short Reads (ExpansionHunter)	4-6bp	2	2	0
chr7_146529965_146529995	3	Short Reads (ExpansionHunter)	2-3bp	10	10.86	1.33373737373737
chr7_146566696_146566720	6	Short Reads (ExpansionHunter)	4-6bp	4	3.67	0.223333333333333
chr7_14656753_14656771	2	Short Reads (ExpansionHunter)	2-3bp	11	10.8	3.31313131313131
chr7_146585101_146585141	5	Short Reads (ExpansionHunter)	4-6bp	8	8.44	0.309494949494949
chr7_146588006_146588032	2	Short Reads (ExpansionHunter)	2-3bp	14	13.59	0.78979797979798
chr7_146594433_146594457	2	Short Reads (ExpansionHunter)	2-3bp	15	14.41	2.18373737373737
chr7_146596595_146596639	2	Short Reads (ExpansionHunter)	2-3bp	22	22.19	7.77161616161616
chr7_146599743_146599783	4	Short Reads (ExpansionHunter)	4-6bp	12	12.19	0.862525252525252
chr7_146617017_146617033	4	Short Reads (ExpansionHunter)	4-6bp	6	5.29	0.915050505050505
chr7_146645770_146645786	2	Short Reads (ExpansionHunter)	2-3bp	8	8.16	0.135757575757576
chr7_146671429_146671451	2	Short Reads (ExpansionHunter)	2-3bp	17	15.17	7.35464646464646
chr7_146701664_146701680	2	Short Reads (ExpansionHunter)	2-3bp	8	8.01	0.01
chr7_14670283_14670301	2	Short Reads (ExpansionHunter)	2-3bp	9	9.35	0.310606060606061
chr7_146722711_146722727	2	Short Reads (ExpansionHunter)	2-3bp	8	8.02	0.100606060606061
chr7_146749695_146749703	4	Short Reads (ExpansionHunter)	4-6bp	2	2	0
chr7_146754554_146754578	2	Short Reads (ExpansionHunter)	2-3bp	12	12.13	2.90212121212121
chr7_146761284_146761336	4	Short Reads (ExpansionHunter)	4-6bp	13	12.27	2.82535353535354
chr7_146770317_146770349	2	Short Reads (ExpansionHunter)	2-3bp	16	16.43	2.06575757575758
chr7_146774446_146774458	2	Short Reads (ExpansionHunter)	2-3bp	6	6.01	0.01
chr7_146844508_146844522	2	Short Reads (ExpansionHunter)	2-3bp	7	6.98	0.04
chr7_146851650_146851700	2	Short Reads (ExpansionHunter)	2-3bp	23.5	21.22	21.4258585858586
chr7_146855807_146855853	2	Short Reads (ExpansionHunter)	2-3bp	20	18.19	18.0544444444444
chr7_146877621_146877641	4	Short Reads (ExpansionHunter)	4-6bp	5	4.68	0.21979797979798
chr7_146885928_146885974	2	Short Reads (ExpansionHunter)	2-3bp	19	19.9	4.95959595959596
chr7_146893487_146893499	2	Short Reads (ExpansionHunter)	2-3bp	8	7.28	0.930909090909091
chr7_146895265_146895293	4	Short Reads (ExpansionHunter)	4-6bp	7	6.73	0.199090909090909
chr7_146901030_146901057	3	Short Reads (ExpansionHunter)	2-3bp	9	8.81	0.498888888888889
chr7_146926251_146926269	2	Short Reads (ExpansionHunter)	2-3bp	9	8.96	0.0387878787878788
chr7_146927960_146927978	2	Short Reads (ExpansionHunter)	2-3bp	9	8.32	0.866262626262626
chr7_146931709_146931715	2	Short Reads (ExpansionHunter)	2-3bp	3	2.94	0.117575757575758
chr7_146946072_146946096	4	Short Reads (ExpansionHunter)	4-6bp	6	6.26	0.396363636363636
chr7_146964962_146964982	5	Short Reads (ExpansionHunter)	4-6bp	4	3.96	0.0387878787878788
chr7_147019995_147020015	5	Short Reads (ExpansionHunter)	4-6bp	4	3.51	0.252424242424242
chr7_147033160_147033202	2	Short Reads (ExpansionHunter)	2-3bp	12	15.54	27.0589898989899
chr7_147039206_147039216	2	Short Reads (ExpansionHunter)	2-3bp	6	5.56	0.248888888888889
chr7_147044201_147044211	2	Short Reads (ExpansionHunter)	2-3bp	5	5.04	0.0387878787878788
chr7_147051184_147051204	2	Short Reads (ExpansionHunter)	2-3bp	10	9.7	0.292929292929293
chr7_147061758_147061778	5	Short Reads (ExpansionHunter)	4-6bp	4	3.98	0.0197979797979798
chr7_147081583_147081627	2	Short Reads (ExpansionHunter)	2-3bp	21	21.11	5.67464646464646
chr7_147089012_147089036	6	Short Reads (ExpansionHunter)	4-6bp	4	4.04	0.0387878787878788
chr7_147090322_147090352	2	Short Reads (ExpansionHunter)	2-3bp	15	15.28	1.23393939393939
chr7_147093072_147093092	2	Short Reads (ExpansionHunter)	2-3bp	9	9.18	0.876363636363636
chr7_147104873_147104917	2	Short Reads (ExpansionHunter)	2-3bp	18	16.69	37.2665656565657
chr7_147109895_147109939	4	Short Reads (ExpansionHunter)	4-6bp	10	9.85	0.936868686868687
chr7_147112828_147112858	3	Short Reads (ExpansionHunter)	2-3bp	10	10.04	0.261010101010101
chr7_147137873_147137925	4	Short Reads (ExpansionHunter)	4-6bp	12	12.47	1.54454545454545
chr7_147138004_147138016	4	Short Reads (ExpansionHunter)	4-6bp	3	3	0
chr7_14714076_14714110	2	Short Reads (ExpansionHunter)	2-3bp	14.5	15.59	3.98171717171717
chr7_147161622_147161632	2	Short Reads (ExpansionHunter)	2-3bp	5	6.38	2.31878787878788
chr7_147166167_147166187	4	Short Reads (ExpansionHunter)	4-6bp	5	5.03	0.0293939393939394
chr7_147183562_147183580	2	Short Reads (ExpansionHunter)	2-3bp	9	9.37	1.10414141414141
chr7_14720084_14720094	2	Short Reads (ExpansionHunter)	2-3bp	5	5	0
chr7_14720473_14720517	2	Short Reads (ExpansionHunter)	2-3bp	19	18.61	9.23020202020202
chr7_147229056_147229066	2	Short Reads (ExpansionHunter)	2-3bp	6	5.72	0.466262626262626
chr7_14722997_14723021	4	Short Reads (ExpansionHunter)	4-6bp	6.5	6.64	0.737777777777778
chr7_14723398_14723410	4	Short Reads (ExpansionHunter)	4-6bp	4	3.52	0.252121212121212
chr7_147235345_147235381	2	Short Reads (ExpansionHunter)	2-3bp	19	19.75	3.82575757575758
chr7_147238402_147238426	2	Short Reads (ExpansionHunter)	2-3bp	12	12.2	0.222222222222222
chr7_147246106_147246112	2	Short Reads (ExpansionHunter)	2-3bp	3	2.8	0.363636363636364
chr7_147275415_147275437	2	Short Reads (ExpansionHunter)	2-3bp	11	11.2	0.242424242424242
chr7_147300406_147300414	4	Short Reads (ExpansionHunter)	4-6bp	3	2.68	0.21979797979798
chr7_147301592_147301644	2	Short Reads (ExpansionHunter)	2-3bp	22	21.51	8.13121212121212
chr7_14734020_14734046	2	Short Reads (ExpansionHunter)	2-3bp	13	13.7	1.3030303030303
chr7_147341070_147341090	2	Short Reads (ExpansionHunter)	2-3bp	10	11.86	12.4852525252525
chr7_147341769_147341801	2	Short Reads (ExpansionHunter)	2-3bp	15	14.24	2.48727272727273
chr7_147353081_147353095	2	Short Reads (ExpansionHunter)	2-3bp	7	6.83	0.405151515151515
chr7_147394807_147394847	2	Short Reads (ExpansionHunter)	2-3bp	20	19.87	6.53848484848485
chr7_147396182_147396198	2	Short Reads (ExpansionHunter)	2-3bp	6	7	1.35353535353535
chr7_147406194_147406204	5	Short Reads (ExpansionHunter)	4-6bp	2	1.84	0.135757575757576
chr7_147421585_147421613	2	Short Reads (ExpansionHunter)	2-3bp	20	18.51	11.7069696969697
chr7_147429152_147429172	2	Short Reads (ExpansionHunter)	2-3bp	10	10.1	0.171717171717172
chr7_147455698_147455710	6	Short Reads (ExpansionHunter)	4-6bp	2	1.88	0.106666666666667
chr7_147482720_147482760	4	Short Reads (ExpansionHunter)	4-6bp	10	9.46	0.998383838383838
chr7_147486889_147486915	2	Short Reads (ExpansionHunter)	2-3bp	19	16.65	14.5732323232323
chr7_147516618_147516644	2	Short Reads (ExpansionHunter)	2-3bp	11	11.69	1.08474747474747
chr7_14753503_14753533	5	Short Reads (ExpansionHunter)	4-6bp	6	6	0
chr7_147552571_147552607	2	Short Reads (ExpansionHunter)	2-3bp	18	17.21	2.06656565656566
chr7_147558697_147558753	4	Short Reads (ExpansionHunter)	4-6bp	12	10.79	12.41
chr7_147563627_147563655	4	Short Reads (ExpansionHunter)	4-6bp	7	7.29	2.57161616161616
chr7_147572701_147572733	2	Short Reads (ExpansionHunter)	2-3bp	15	12.93	6.40919191919192
chr7_14757475_14757489	2	Short Reads (ExpansionHunter)	2-3bp	7	7.18	0.169292929292929
chr7_14757555_14757569	2	Short Reads (ExpansionHunter)	2-3bp	7	7.21	0.167575757575758
chr7_147583503_147583531	2	Short Reads (ExpansionHunter)	2-3bp	14	13.71	2.63222222222222
chr7_147585775_147585789	2	Short Reads (ExpansionHunter)	2-3bp	6	6.34	0.246868686868687
chr7_14758884_14758932	4	Short Reads (ExpansionHunter)	4-6bp	12	11.85	2.1489898989899
chr7_147618708_147618732	2	Short Reads (ExpansionHunter)	2-3bp	12	11.95	0.532828282828283
chr7_147629406_147629448	3	Short Reads (ExpansionHunter)	2-3bp	12	12.71	1.56151515151515
chr7_147635184_147635200	2	Short Reads (ExpansionHunter)	2-3bp	8	8.44	3.01656565656566
chr7_147640163_147640179	2	Short Reads (ExpansionHunter)	2-3bp	8	7.99	0.0302020202020202
chr7_147642011_147642031	2	Short Reads (ExpansionHunter)	2-3bp	10	10.66	1.1559595959596
chr7_147662986_147663014	4	Short Reads (ExpansionHunter)	4-6bp	7	6.92	0.155151515151515
chr7_147681795_147681813	2	Short Reads (ExpansionHunter)	2-3bp	9	8.97	0.0495959595959596
chr7_147699596_147699612	4	Short Reads (ExpansionHunter)	4-6bp	4	4.26	0.194343434343434
chr7_147727025_147727039	2	Short Reads (ExpansionHunter)	2-3bp	7	7.36	0.273131313131313
chr7_147728173_147728197	2	Short Reads (ExpansionHunter)	2-3bp	11	11.02	0.0197979797979798
chr7_147729428_147729448	2	Short Reads (ExpansionHunter)	2-3bp	11	8.95	8.16919191919192
chr7_147784381_147784407	2	Short Reads (ExpansionHunter)	2-3bp	13	14.43	17.1364646464646
chr7_147787009_147787025	2	Short Reads (ExpansionHunter)	2-3bp	8	7.86	0.121616161616162
chr7_147792497_147792515	2	Short Reads (ExpansionHunter)	2-3bp	9	9	0.141414141414141
chr7_147839939_147839955	2	Short Reads (ExpansionHunter)	2-3bp	8	10.02	7.97939393939394
chr7_14786139_14786163	2	Short Reads (ExpansionHunter)	2-3bp	12	12.1	0.232323232323232
chr7_147862624_147862634	2	Short Reads (ExpansionHunter)	2-3bp	6	5.63	0.235454545454545
chr7_147880854_147880894	2	Short Reads (ExpansionHunter)	2-3bp	20	19.71	5.27868686868687
chr7_147904900_147904930	2	Short Reads (ExpansionHunter)	2-3bp	15	15.39	2.30090909090909
chr7_147933494_147933542	4	Short Reads (ExpansionHunter)	4-6bp	12	11.95	3.15909090909091
chr7_147937044_147937068	3	Short Reads (ExpansionHunter)	2-3bp	8	8.24	0.184242424242424
chr7_147939785_147939803	2	Short Reads (ExpansionHunter)	2-3bp	9	9.01	0.0302020202020202
chr7_147945689_147945707	2	Short Reads (ExpansionHunter)	2-3bp	9	9.43	1.66171717171717
chr7_147948628_147948642	2	Short Reads (ExpansionHunter)	2-3bp	7	7.14	0.162020202020202
chr7_147949440_147949458	2	Short Reads (ExpansionHunter)	2-3bp	11	12.23	17.2091919191919
chr7_147960828_147960838	2	Short Reads (ExpansionHunter)	2-3bp	5.5	5.5	0.252525252525253
chr7_147969909_147969934	5	Short Reads (ExpansionHunter)	4-6bp	5	5.23	0.178888888888889
chr7_147981786_147981816	2	Short Reads (ExpansionHunter)	2-3bp	15	14.96	3.61454545454545
chr7_147985115_147985147	4	Short Reads (ExpansionHunter)	4-6bp	8.5	8.47	0.898080808080808
chr7_147986873_147986901	2	Short Reads (ExpansionHunter)	2-3bp	13	13.12	0.631919191919192
chr7_14801925_14801947	2	Short Reads (ExpansionHunter)	2-3bp	11	12.23	3.00717171717172
chr7_148037656_148037666	2	Short Reads (ExpansionHunter)	2-3bp	5	5.32	0.21979797979798
chr7_148038814_148038870	4	Short Reads (ExpansionHunter)	4-6bp	13	13.34	0.368080808080808
chr7_14804070_14804098	2	Short Reads (ExpansionHunter)	2-3bp	14	14.75	1.36111111111111
chr7_148057950_148057995	3	Short Reads (ExpansionHunter)	2-3bp	16	16.4	1.25252525252525
chr7_148085694_148085734	4	Short Reads (ExpansionHunter)	4-6bp	10	10.18	0.512727272727273
chr7_148096279_148096315	2	Short Reads (ExpansionHunter)	2-3bp	18	17.42	1.57939393939394
chr7_148099421_148099459	2	Short Reads (ExpansionHunter)	2-3bp	19	19.12	10.2278787878788
chr7_148106493_148106519	2	Short Reads (ExpansionHunter)	2-3bp	12	12.78	8.5369696969697
chr7_148109351_148109401	5	Short Reads (ExpansionHunter)	4-6bp	10	10.01	1.82818181818182
chr7_148112415_148112445	3	Short Reads (ExpansionHunter)	2-3bp	10	10.4	2.04040404040404
chr7_148123633_148123685	4	Short Reads (ExpansionHunter)	4-6bp	12	12.28	3.09252525252525
chr7_148137669_148137737	4	Short Reads (ExpansionHunter)	4-6bp	17	16.24	3.9620202020202
chr7_148142093_148142133	2	Short Reads (ExpansionHunter)	2-3bp	21	21.25	3.78535353535354
chr7_148187109_148187147	2	Short Reads (ExpansionHunter)	2-3bp	18	18.79	3.19787878787879
chr7_148190854_148190882	2	Short Reads (ExpansionHunter)	2-3bp	13	12.78	1.16323232323232
chr7_148194136_148194164	2	Short Reads (ExpansionHunter)	2-3bp	15	15.06	0.966060606060606
chr7_148227884_148227934	2	Short Reads (ExpansionHunter)	2-3bp	24	24.26	3.48727272727273
chr7_148252996_148253048	4	Short Reads (ExpansionHunter)	4-6bp	13	12.84	3.95393939393939
chr7_148257922_148257946	2	Short Reads (ExpansionHunter)	2-3bp	9	9.83	1.79909090909091
chr7_148266601_148266615	2	Short Reads (ExpansionHunter)	2-3bp	7	7.21	0.167575757575758
chr7_148268653_148268677	3	Short Reads (ExpansionHunter)	2-3bp	7	7	0
chr7_14827419_14827437	2	Short Reads (ExpansionHunter)	2-3bp	9	9	0.0404040404040404
chr7_148284233_148284241	4	Short Reads (ExpansionHunter)	4-6bp	2	1.89	0.0988888888888889
chr7_148289581_148289601	2	Short Reads (ExpansionHunter)	2-3bp	8	8.4	0.646464646464647
chr7_148297165_148297205	4	Short Reads (ExpansionHunter)	4-6bp	12	12.63	3.04353535353535
chr7_148308543_148308591	4	Short Reads (ExpansionHunter)	4-6bp	10	9.9	0.818181818181818
chr7_148336543_148336555	6	Short Reads (ExpansionHunter)	4-6bp	3	3	0
chr7_148339974_148340010	2	Short Reads (ExpansionHunter)	2-3bp	20	19.28	6.36525252525252
chr7_148345350_148345370	4	Short Reads (ExpansionHunter)	4-6bp	5	4.46	0.796363636363636
chr7_148353653_148353667	2	Short Reads (ExpansionHunter)	2-3bp	8	7.74	0.194343434343434
chr7_148369643_148369685	3	Short Reads (ExpansionHunter)	2-3bp	14	14.44	2.20848484848485
chr7_148399874_148399888	2	Short Reads (ExpansionHunter)	2-3bp	7	6.56	0.753939393939394
chr7_14840699_14840745	2	Short Reads (ExpansionHunter)	2-3bp	20	20.65	8.87626262626263
chr7_148409373_148409381	4	Short Reads (ExpansionHunter)	4-6bp	2	2.28260869565217	0.248924988055423
chr7_148411851_148411871	2	Short Reads (ExpansionHunter)	2-3bp	10	9.59302325581395	0.714774281805746
chr7_148416215_148416223	4	Short Reads (ExpansionHunter)	4-6bp	2	2.04	0.0387878787878788
chr7_148428395_148428405	2	Short Reads (ExpansionHunter)	2-3bp	5	5.18	0.169292929292929
chr7_148432017_148432025	4	Short Reads (ExpansionHunter)	4-6bp	3	2.75	0.189393939393939
chr7_148432229_148432243	2	Short Reads (ExpansionHunter)	2-3bp	7	7	0
chr7_148453859_148453879	4	Short Reads (ExpansionHunter)	4-6bp	7	6.68	1.02787878787879
chr7_148455015_148455035	5	Short Reads (ExpansionHunter)	4-6bp	5	4.75	0.189393939393939
chr7_148458812_148458854	3	Short Reads (ExpansionHunter)	2-3bp	14	13.4	3.17171717171717
chr7_148464665_148464689	3	Short Reads (ExpansionHunter)	2-3bp	8	7.68	0.24
chr7_148478908_148478922	2	Short Reads (ExpansionHunter)	2-3bp	7	6.98	0.0197979797979798
chr7_148481557_148481581	2	Short Reads (ExpansionHunter)	2-3bp	11	10.97	0.0495959595959596
chr7_148493723_148493739	4	Short Reads (ExpansionHunter)	4-6bp	4	4	0
chr7_14852279_14852297	2	Short Reads (ExpansionHunter)	2-3bp	9	8.94	0.056969696969697
chr7_148530537_148530569	4	Short Reads (ExpansionHunter)	4-6bp	8	6.93	3.21727272727273
chr7_148561642_148561660	2	Short Reads (ExpansionHunter)	2-3bp	9	9.42	0.407676767676768
chr7_148597730_148597770	5	Short Reads (ExpansionHunter)	4-6bp	8	8.22	0.779393939393939
chr7_148606933_148606963	2	Short Reads (ExpansionHunter)	2-3bp	21	20.26	6.94181818181818
chr7_148619075_148619095	4	Short Reads (ExpansionHunter)	4-6bp	5	5.01	0.0504040404040404
chr7_148629248_148629308	2	Short Reads (ExpansionHunter)	2-3bp	27	27.33	9.39505050505051
chr7_148642243_148642247	2	Short Reads (ExpansionHunter)	2-3bp	2	2.02	0.04
chr7_148651390_148651428	2	Short Reads (ExpansionHunter)	2-3bp	23	21.74	3.08323232323232
chr7_148667799_148667837	2	Short Reads (ExpansionHunter)	2-3bp	19	18.77	12.0374747474747
chr7_148668008_148668063	5	Short Reads (ExpansionHunter)	4-6bp	11	11.81	1.38777777777778
chr7_148669621_148669653	4	Short Reads (ExpansionHunter)	4-6bp	8	8.09	0.123131313131313
chr7_148689112_148689127	5	Short Reads (ExpansionHunter)	4-6bp	3	3.35	0.22979797979798
chr7_148701179_148701191	6	Short Reads (ExpansionHunter)	4-6bp	2	1.72	0.203636363636364
chr7_148717043_148717078	5	Short Reads (ExpansionHunter)	4-6bp	7	7.46	0.755959595959596
chr7_148744397_148744437	2	Short Reads (ExpansionHunter)	2-3bp	20	18.91	4.06252525252525
chr7_148769397_148769449	2	Short Reads (ExpansionHunter)	2-3bp	25	25.13	4.53848484848485
chr7_148780113_148780125	2	Short Reads (ExpansionHunter)	2-3bp	5	5.21	0.167575757575758
chr7_148806616_148806624	2	Short Reads (ExpansionHunter)	2-3bp	4	4	0
chr7_148813052_148813084	2	Short Reads (ExpansionHunter)	2-3bp	16	16.29	1.07666666666667
chr7_148839053_148839105	4	Short Reads (ExpansionHunter)	4-6bp	15	15.48	3.50464646464646
chr7_148846838_148846882	2	Short Reads (ExpansionHunter)	2-3bp	19	18.82	2.91676767676768
chr7_148859505_148859535	3	Short Reads (ExpansionHunter)	2-3bp	12	11.35	1.72474747474747
chr7_148907607_148907629	2	Short Reads (ExpansionHunter)	2-3bp	10	10.28	0.223838383838384
chr7_148918775_148918817	2	Short Reads (ExpansionHunter)	2-3bp	22	21.89	2.50292929292929
chr7_148928324_148928348	4	Short Reads (ExpansionHunter)	4-6bp	6	6.35	0.633838383838384
chr7_14892864_14892886	2	Short Reads (ExpansionHunter)	2-3bp	13	13.03	0.453636363636364
chr7_148937965_148937989	4	Short Reads (ExpansionHunter)	4-6bp	6.5	6.5	0.252525252525253
chr7_148938686_148938698	6	Short Reads (ExpansionHunter)	4-6bp	2.5	2.5	0.252525252525253
chr7_148941885_148941901	2	Short Reads (ExpansionHunter)	2-3bp	11.5	12.1	18.2929292929293
chr7_148948621_148948642	3	Short Reads (ExpansionHunter)	2-3bp	7	6.23	1.53242424242424
chr7_148955654_148955675	3	Short Reads (ExpansionHunter)	2-3bp	7	6.78	0.395555555555556
chr7_148957358_148957382	2	Short Reads (ExpansionHunter)	2-3bp	12	12.35	0.391414141414141
chr7_148958866_148958878	4	Short Reads (ExpansionHunter)	4-6bp	3	3	0
chr7_148971148_148971158	5	Short Reads (ExpansionHunter)	4-6bp	2	1.99	0.01
chr7_148995411_148995426	5	Short Reads (ExpansionHunter)	4-6bp	3	2.98	0.0197979797979798
chr7_14903212_14903254	2	Short Reads (ExpansionHunter)	2-3bp	21.5	21.87	8.49808080808081
chr7_149037739_149037751	4	Short Reads (ExpansionHunter)	4-6bp	3	3.25	0.20959595959596
chr7_14904219_14904237	2	Short Reads (ExpansionHunter)	2-3bp	9	9.29	0.207979797979798
chr7_149052278_149052306	4	Short Reads (ExpansionHunter)	4-6bp	7	7.03	0.211212121212121
chr7_149053409_149053445	4	Short Reads (ExpansionHunter)	4-6bp	9	8.82	0.755151515151515
chr7_149074815_149074831	2	Short Reads (ExpansionHunter)	2-3bp	8	8.02	0.04
chr7_149086626_149086650	2	Short Reads (ExpansionHunter)	2-3bp	13	13.06	0.642828282828283
chr7_149105644_149105662	3	Short Reads (ExpansionHunter)	2-3bp	6	6.03	0.0293939393939394
chr7_149107313_149107345	4	Short Reads (ExpansionHunter)	4-6bp	8	8.35	0.674242424242424
chr7_149107835_149107879	4	Short Reads (ExpansionHunter)	4-6bp	12	12.23	0.30010101010101
chr7_149115453_149115507	18	Short Reads (ExpansionHunter)	16bp+	3	2.92	0.155151515151515
chr7_149128755_149128780	5	Short Reads (ExpansionHunter)	4-6bp	11	9.81	5.02414141414141
chr7_149136124_149136144	4	Short Reads (ExpansionHunter)	4-6bp	4	4.41	0.244343434343434
chr7_149138649_149138659	2	Short Reads (ExpansionHunter)	2-3bp	5	4.76	0.426666666666667
chr7_149143142_149143157	5	Short Reads (ExpansionHunter)	4-6bp	4	3.77	0.178888888888889
chr7_149163194_149163214	4	Short Reads (ExpansionHunter)	4-6bp	5	4.88	0.106666666666667
chr7_149168564_149168582	3	Short Reads (ExpansionHunter)	2-3bp	6	5.85	0.128787878787879
chr7_149218119_149218133	2	Short Reads (ExpansionHunter)	2-3bp	7	7.01	0.0302020202020202
chr7_14922375_14922415	2	Short Reads (ExpansionHunter)	2-3bp	20	20.73	5.04757575757576
chr7_149231871_149231885	2	Short Reads (ExpansionHunter)	2-3bp	7	6.77	0.178888888888889
chr7_149239671_149239689	3	Short Reads (ExpansionHunter)	2-3bp	7	7.8	1.01010101010101
chr7_149276653_149276685	4	Short Reads (ExpansionHunter)	4-6bp	8	9.14	2.34383838383838
chr7_14929022_14929056	2	Short Reads (ExpansionHunter)	2-3bp	17	17.32	1.71474747474747
chr7_149337373_149337393	2	Short Reads (ExpansionHunter)	2-3bp	11	13.45	31.4621212121212
chr7_149344550_149344560	5	Short Reads (ExpansionHunter)	4-6bp	3	2.84	0.135757575757576
chr7_149346442_149346470	4	Short Reads (ExpansionHunter)	4-6bp	6	6.17	0.162727272727273
chr7_14937025_14937073	2	Short Reads (ExpansionHunter)	2-3bp	23	22.01	3.88878787878788
chr7_149376593_149376608	5	Short Reads (ExpansionHunter)	4-6bp	3	3.08	0.0743434343434344
chr7_149379026_149379058	2	Short Reads (ExpansionHunter)	2-3bp	16	15.98	1.9389898989899
chr7_149399375_149399387	4	Short Reads (ExpansionHunter)	4-6bp	4	4.22	0.577373737373737
chr7_14940771_14940783	4	Short Reads (ExpansionHunter)	4-6bp	3	2.86	0.121616161616162
chr7_149430727_149430735	4	Short Reads (ExpansionHunter)	4-6bp	2	1.78	0.173333333333333
chr7_14943637_14943649	2	Short Reads (ExpansionHunter)	2-3bp	6	7.64	12.3943434343434
chr7_149448579_149448611	2	Short Reads (ExpansionHunter)	2-3bp	13	13.36	9.76808080808081
chr7_149458502_149458542	5	Short Reads (ExpansionHunter)	4-6bp	8	8.51	0.939292929292929
chr7_149462790_149462812	2	Short Reads (ExpansionHunter)	2-3bp	11	11.02	0.04
chr7_149471291_149471324	3	Short Reads (ExpansionHunter)	2-3bp	10	10.21	0.167575757575758
chr7_149480423_149480451	4	Short Reads (ExpansionHunter)	4-6bp	7	7.2	0.181818181818182
chr7_14948857_14948863	2	Short Reads (ExpansionHunter)	2-3bp	3	3	0
chr7_149489233_149489273	2	Short Reads (ExpansionHunter)	2-3bp	20	20.09	1.84030303030303
chr7_149497928_149497960	8	Short Reads (ExpansionHunter)	7-15bp	4	3.6	0.242424242424242
chr7_149516966_149516990	4	Short Reads (ExpansionHunter)	4-6bp	6	6.55	1.7449494949495
chr7_149526935_149526965	2	Short Reads (ExpansionHunter)	2-3bp	14	14.35	1.56313131313131
chr7_149532222_149532234	4	Short Reads (ExpansionHunter)	4-6bp	3	2.89	0.0988888888888889
chr7_149541905_149541930	5	Short Reads (ExpansionHunter)	4-6bp	5	5.01	0.01
chr7_149581085_149581139	6	Short Reads (ExpansionHunter)	4-6bp	10	8.59	4.95141414141414
chr7_14958426_14958476	2	Short Reads (ExpansionHunter)	2-3bp	26	25.47	15.6253535353535
chr7_149600102_149600106	2	Short Reads (ExpansionHunter)	2-3bp	2	2	0
chr7_149611445_149611485	4	Short Reads (ExpansionHunter)	4-6bp	10	10.28	1.25414141414141
chr7_149612350_149612370	2	Short Reads (ExpansionHunter)	2-3bp	10	10	0.0202020202020202
chr7_14962636_14962668	2	Short Reads (ExpansionHunter)	2-3bp	16	16.15	1.19949494949495
chr7_149646241_149646257	2	Short Reads (ExpansionHunter)	2-3bp	8	8.28	0.223838383838384
chr7_149659300_149659320	4	Short Reads (ExpansionHunter)	4-6bp	5	4.71	0.207979797979798
chr7_14966446_14966462	2	Short Reads (ExpansionHunter)	2-3bp	8	8.2	0.181818181818182
chr7_149673060_149673068	4	Short Reads (ExpansionHunter)	4-6bp	2	2	0
chr7_14967307_14967337	6	Short Reads (ExpansionHunter)	4-6bp	4	4.49	0.252424242424242
chr7_149693776_149693806	5	Short Reads (ExpansionHunter)	4-6bp	6	5.98	0.04
chr7_149758867_149758893	2	Short Reads (ExpansionHunter)	2-3bp	13	13.11	0.300909090909091
chr7_149775708_149775754	2	Short Reads (ExpansionHunter)	2-3bp	22	21.28	7.19353535353535
chr7_149781607_149781633	2	Short Reads (ExpansionHunter)	2-3bp	13	13.35	1.44191919191919
chr7_149794072_149794117	5	Short Reads (ExpansionHunter)	4-6bp	9	8.84	1.00444444444444
chr7_149799180_149799207	3	Short Reads (ExpansionHunter)	2-3bp	9	8.84	0.357979797979798
chr7_149846592_149846616	4	Short Reads (ExpansionHunter)	4-6bp	6	6.31	0.216060606060606
chr7_149847592_149847632	2	Short Reads (ExpansionHunter)	2-3bp	18	16.88	2.89454545454545
chr7_149863178_149863186	4	Short Reads (ExpansionHunter)	4-6bp	2	2.01	0.01
chr7_149883990_149884010	4	Short Reads (ExpansionHunter)	4-6bp	4	4.16	0.681212121212121
chr7_14990610_14990656	2	Short Reads (ExpansionHunter)	2-3bp	21	21.69	2.17565656565657
chr7_149923214_149923222	2	Short Reads (ExpansionHunter)	2-3bp	4	4.42	0.246060606060606
chr7_149942136_149942148	2	Short Reads (ExpansionHunter)	2-3bp	6	5.78	0.395555555555556
chr7_149949155_149949169	2	Short Reads (ExpansionHunter)	2-3bp	7	6.96	0.058989898989899
chr7_149949381_149949429	4	Short Reads (ExpansionHunter)	4-6bp	12	11.5	0.393939393939394
chr7_149956415_149956431	4	Short Reads (ExpansionHunter)	4-6bp	4	3.99	0.01
chr7_149969269_149969331	2	Short Reads (ExpansionHunter)	2-3bp	19	17.84	28.1559595959596
chr7_149985207_149985255	2	Short Reads (ExpansionHunter)	2-3bp	26	25.28	7.03191919191919
chr7_150006185_150006213	4	Short Reads (ExpansionHunter)	4-6bp	7	9.33	12.0415151515152
chr7_150018912_150018930	2	Short Reads (ExpansionHunter)	2-3bp	10	9.59	0.244343434343434
chr7_150019593_150019632	3	Short Reads (ExpansionHunter)	2-3bp	12	12.15	7.36111111111111
chr7_150047667_150047688	3	Short Reads (ExpansionHunter)	2-3bp	7	6.56	0.248888888888889
chr7_150064649_150064685	2	Short Reads (ExpansionHunter)	2-3bp	18	18.07	2.10616161616162
chr7_150080527_150080567	2	Short Reads (ExpansionHunter)	2-3bp	19	19.42	0.852121212121212
chr7_150100697_150100717	4	Short Reads (ExpansionHunter)	4-6bp	5	5.48	0.252121212121212
chr7_150103073_150103093	2	Short Reads (ExpansionHunter)	2-3bp	10	9.78	0.193535353535354
chr7_150111488_150111494	2	Short Reads (ExpansionHunter)	2-3bp	3	3.3	0.292929292929293
chr7_150116718_150116736	2	Short Reads (ExpansionHunter)	2-3bp	9	9.01	0.0302020202020202
chr7_150122258_150122288	5	Short Reads (ExpansionHunter)	4-6bp	6	5.6	0.242424242424242
chr7_150123582_150123612	2	Short Reads (ExpansionHunter)	2-3bp	15	14.64	0.535757575757576
chr7_150127139_150127189	2	Short Reads (ExpansionHunter)	2-3bp	24	22.12	16.9955555555556
chr7_150133736_150133752	4	Short Reads (ExpansionHunter)	4-6bp	4	3.96	0.0387878787878788
chr7_150135853_150135877	6	Short Reads (ExpansionHunter)	4-6bp	4	3.95	0.047979797979798
chr7_150136669_150136701	4	Short Reads (ExpansionHunter)	4-6bp	8	8.08	0.195555555555556
chr7_150149079_150149125	2	Short Reads (ExpansionHunter)	2-3bp	17	17.34	13.3983838383838
chr7_15015236_15015246	2	Short Reads (ExpansionHunter)	2-3bp	5	5.47	0.251616161616162
chr7_150167018_150167034	2	Short Reads (ExpansionHunter)	2-3bp	11	9.85	2.25
chr7_150181611_150181623	2	Short Reads (ExpansionHunter)	2-3bp	6	5.94	0.056969696969697
chr7_150185276_150185322	2	Short Reads (ExpansionHunter)	2-3bp	23	22.64	4.05090909090909
chr7_150193991_150194023	2	Short Reads (ExpansionHunter)	2-3bp	16	15.93	0.591010101010101
chr7_150195123_150195139	2	Short Reads (ExpansionHunter)	2-3bp	8	8.42	0.427878787878788
chr7_150197845_150197880	7	Short Reads (ExpansionHunter)	7-15bp	5	5.07	4.10616161616162
chr7_150209722_150209762	2	Short Reads (ExpansionHunter)	2-3bp	21	21.48	2.05010101010101
chr7_150223478_150223498	4	Short Reads (ExpansionHunter)	4-6bp	5	4.84	0.135757575757576
chr7_150225004_150225046	2	Short Reads (ExpansionHunter)	2-3bp	21	20.9	2.87878787878788
chr7_150246781_150246801	5	Short Reads (ExpansionHunter)	4-6bp	4	4.01	0.01
chr7_150252124_150252146	2	Short Reads (ExpansionHunter)	2-3bp	11	10.78	0.274343434343434
chr7_150259275_150259291	4	Short Reads (ExpansionHunter)	4-6bp	4	4.13	0.235454545454545
chr7_150280798_150280818	2	Short Reads (ExpansionHunter)	2-3bp	10	10.6	1.85858585858586
chr7_150287360_150287381	3	Short Reads (ExpansionHunter)	2-3bp	7	7.08	0.0743434343434344
chr7_15029763_15029777	2	Short Reads (ExpansionHunter)	2-3bp	7	7.84	1.04484848484848
chr7_150317072_150317084	4	Short Reads (ExpansionHunter)	4-6bp	3	3.44	0.248888888888889
chr7_150350119_150350149	2	Short Reads (ExpansionHunter)	2-3bp	9	12.1	20.9393939393939
chr7_150353248_150353260	4	Short Reads (ExpansionHunter)	4-6bp	3	3.07	0.0657575757575758
chr7_150361227_150361252	5	Short Reads (ExpansionHunter)	4-6bp	5	7.13	8.01323232323232
chr7_150366875_150366915	4	Short Reads (ExpansionHunter)	4-6bp	9	9.62	0.823838383838384
chr7_15037339_15037373	2	Short Reads (ExpansionHunter)	2-3bp	21	21.36	18.3539393939394
chr7_150389859_150389919	2	Short Reads (ExpansionHunter)	2-3bp	24	24.1	1.92929292929293
chr7_150392545_150392585	2	Short Reads (ExpansionHunter)	2-3bp	17	17.16	2.43878787878788
chr7_150418337_150418345	4	Short Reads (ExpansionHunter)	4-6bp	2	2.26	0.456969696969697
chr7_150421830_150421850	4	Short Reads (ExpansionHunter)	4-6bp	3	3.74	1.60848484848485
chr7_15042626_15042650	4	Short Reads (ExpansionHunter)	4-6bp	6	6.3	0.212121212121212
chr7_150427591_150427641	2	Short Reads (ExpansionHunter)	2-3bp	22	20.33	13.1526262626263
chr7_150452325_150452335	2	Short Reads (ExpansionHunter)	2-3bp	5	5.14	0.97010101010101
chr7_1504781_1504805	3	Short Reads (ExpansionHunter)	2-3bp	8	9.65	4.16919191919192
chr7_150517583_150517597	2	Short Reads (ExpansionHunter)	2-3bp	7	7.03	0.0293939393939394
chr7_150521013_150521029	2	Short Reads (ExpansionHunter)	2-3bp	8	8.69	3.12515151515152
chr7_150521754_150521772	2	Short Reads (ExpansionHunter)	2-3bp	9	8.83	0.142525252525253
chr7_150525322_150525340	6	Short Reads (ExpansionHunter)	4-6bp	3	2.99	0.01
chr7_150530238_150530274	2	Short Reads (ExpansionHunter)	2-3bp	15	14.46	5.30141414141414
chr7_150556566_150556580	2	Short Reads (ExpansionHunter)	2-3bp	6	6.37	0.235454545454545
chr7_150596843_150596875	4	Short Reads (ExpansionHunter)	4-6bp	8	9.14	5.05090909090909
chr7_150613924_150613936	6	Short Reads (ExpansionHunter)	4-6bp	2	2.04	0.0791919191919192
chr7_150637115_150637135	2	Short Reads (ExpansionHunter)	2-3bp	10	10.03	0.11020202020202
chr7_150644550_150644589	3	Short Reads (ExpansionHunter)	2-3bp	11	11.56	1.96606060606061
chr7_150652193_150652228	5	Short Reads (ExpansionHunter)	4-6bp	5	5.79	1.23828282828283
chr7_150661021_150661035	7	Short Reads (ExpansionHunter)	7-15bp	1	1.46	0.250909090909091
chr7_150687105_150687155	2	Short Reads (ExpansionHunter)	2-3bp	24	22.23	14.320303030303
chr7_150687262_150687286	4	Short Reads (ExpansionHunter)	4-6bp	6	6.78	1.97131313131313
chr7_150687717_150687735	2	Short Reads (ExpansionHunter)	2-3bp	9	9.49	4.37363636363636
chr7_150721887_150721919	2	Short Reads (ExpansionHunter)	2-3bp	16	15.21	5.27868686868687
chr7_150727764_150727794	2	Short Reads (ExpansionHunter)	2-3bp	16	16.19	6.37767676767677
chr7_150755609_150755635	2	Short Reads (ExpansionHunter)	2-3bp	14	21.21	203.561515151515
chr7_150758632_150758684	4	Short Reads (ExpansionHunter)	4-6bp	11	10.91	2.99181818181818
chr7_150785367_150785412	5	Short Reads (ExpansionHunter)	4-6bp	9.5	9.65	2.1489898989899
chr7_150794907_150794947	2	Short Reads (ExpansionHunter)	2-3bp	16	17.73	5.02737373737374
chr7_150798588_150798598	2	Short Reads (ExpansionHunter)	2-3bp	5	5.27	0.199090909090909
chr7_150802076_150802101	5	Short Reads (ExpansionHunter)	4-6bp	5	5.52	0.696565656565657
chr7_150817841_150817871	2	Short Reads (ExpansionHunter)	2-3bp	16	15.87	1.81121212121212
chr7_150834593_150834626	3	Short Reads (ExpansionHunter)	2-3bp	9	8.95	2.63383838383838
chr7_150861372_150861384	2	Short Reads (ExpansionHunter)	2-3bp	6	6	0
chr7_150881734_150881764	2	Short Reads (ExpansionHunter)	2-3bp	15	15.32	4.96727272727273
chr7_150889436_150889474	2	Short Reads (ExpansionHunter)	2-3bp	17	16.78	0.678383838383838
chr7_150890196_150890228	2	Short Reads (ExpansionHunter)	2-3bp	16	16.79	1.72313131313131
chr7_150891059_150891099	4	Short Reads (ExpansionHunter)	4-6bp	11	10.94	0.562020202020202
chr7_150952310_150952324	2	Short Reads (ExpansionHunter)	2-3bp	7	7.84	2.68121212121212
chr7_150962627_150962653	2	Short Reads (ExpansionHunter)	2-3bp	14	15.74	11.2044444444444
chr7_150965069_150965083	2	Short Reads (ExpansionHunter)	2-3bp	7	7.05	0.047979797979798
chr7_15096795_15096849	3	Short Reads (ExpansionHunter)	2-3bp	18	17.98	5.09050505050505
chr7_150984642_150984658	2	Short Reads (ExpansionHunter)	2-3bp	8	8.42	0.246060606060606
chr7_151002383_151002453	2	Short Reads (ExpansionHunter)	2-3bp	33	32.37	15.1243434343434
chr7_15100774_15100824	5	Short Reads (ExpansionHunter)	4-6bp	10	9.72	1.15313131313131
chr7_151030510_151030522	4	Short Reads (ExpansionHunter)	4-6bp	3	4.23	2.19909090909091
chr7_151030939_151030954	5	Short Reads (ExpansionHunter)	4-6bp	3	2.95	0.047979797979798
chr7_151066528_151066546	6	Short Reads (ExpansionHunter)	4-6bp	3	3	0
chr7_151073252_151073287	5	Short Reads (ExpansionHunter)	4-6bp	7	7.07	2.02535353535354
chr7_151084842_151084886	2	Short Reads (ExpansionHunter)	2-3bp	21	20.53	5.74656565656566
chr7_15108690_15108706	2	Short Reads (ExpansionHunter)	2-3bp	8	7.61	0.24030303030303
chr7_151112396_151112436	2	Short Reads (ExpansionHunter)	2-3bp	20	19.67	4.10212121212121
chr7_151121369_151121387	3	Short Reads (ExpansionHunter)	2-3bp	6	6.02	0.0197979797979798
chr7_151122504_151122519	3	Short Reads (ExpansionHunter)	2-3bp	5	5.05	0.047979797979798
chr7_151126346_151126366	5	Short Reads (ExpansionHunter)	4-6bp	3	3.22	0.173333333333333
chr7_151187179_151187197	2	Short Reads (ExpansionHunter)	2-3bp	9	9.26	0.214545454545455
chr7_151206719_151206751	4	Short Reads (ExpansionHunter)	4-6bp	13	11.84	4.78222222222222
chr7_15120751_15120763	4	Short Reads (ExpansionHunter)	4-6bp	2	2.48	0.252121212121212
chr7_151252420_151252440	2	Short Reads (ExpansionHunter)	2-3bp	10	10.58	0.549090909090909
chr7_151295890_151295930	5	Short Reads (ExpansionHunter)	4-6bp	5	5.95	2.0479797979798
chr7_151310014_151310062	4	Short Reads (ExpansionHunter)	4-6bp	12	11.09	3.23424242424242
chr7_15131053_15131071	2	Short Reads (ExpansionHunter)	2-3bp	9	9.08	0.0743434343434344
chr7_15131757_15131789	2	Short Reads (ExpansionHunter)	2-3bp	16	16.37	2.70010101010101
chr7_15135162_15135190	2	Short Reads (ExpansionHunter)	2-3bp	14	12.51	4.13121212121212
chr7_151351916_151351936	2	Short Reads (ExpansionHunter)	2-3bp	14	13.36	1.62666666666667
chr7_151366519_151366543	4	Short Reads (ExpansionHunter)	4-6bp	5	5.17	0.142525252525253
chr7_151395494_151395538	2	Short Reads (ExpansionHunter)	2-3bp	22	18.7	18.5555555555556
chr7_151417622_151417642	5	Short Reads (ExpansionHunter)	4-6bp	4	4.21	0.167575757575758
chr7_151419474_151419534	5	Short Reads (ExpansionHunter)	4-6bp	11	11.04	1.17010101010101
chr7_15143666_15143686	5	Short Reads (ExpansionHunter)	4-6bp	4	3.96	0.0387878787878788
chr7_151441920_151441964	2	Short Reads (ExpansionHunter)	2-3bp	22	21.86	3.33373737373737
chr7_151443023_151443031	2	Short Reads (ExpansionHunter)	2-3bp	4	3.72	0.486464646464646
chr7_151445979_151445989	2	Short Reads (ExpansionHunter)	2-3bp	5	5	0
chr7_151447730_151447748	2	Short Reads (ExpansionHunter)	2-3bp	9	9.14	0.222626262626263
chr7_151459133_151459143	5	Short Reads (ExpansionHunter)	4-6bp	2	2.04	0.0387878787878788
chr7_151463208_151463242	2	Short Reads (ExpansionHunter)	2-3bp	15.5	14.96	3.97818181818182
chr7_1514922_1514949	3	Short Reads (ExpansionHunter)	2-3bp	9	9.02	0.0197979797979798
chr7_151541110_151541143	3	Short Reads (ExpansionHunter)	2-3bp	11	11.27	0.784949494949495
chr7_151549743_151549767	4	Short Reads (ExpansionHunter)	4-6bp	6	6.04	0.0791919191919192
chr7_151550538_151550578	2	Short Reads (ExpansionHunter)	2-3bp	12	14.9	14.6161616161616
chr7_151562465_151562486	3	Short Reads (ExpansionHunter)	2-3bp	7	7.22	0.193535353535354
chr7_151607284_151607300	4	Short Reads (ExpansionHunter)	4-6bp	4	3.99	0.01
chr7_151618453_151618478	5	Short Reads (ExpansionHunter)	4-6bp	5	5	0
chr7_151624137_151624167	2	Short Reads (ExpansionHunter)	2-3bp	13	13.69	1.61
chr7_151640662_151640682	4	Short Reads (ExpansionHunter)	4-6bp	5	5.01	0.01
chr7_151649112_151649142	5	Short Reads (ExpansionHunter)	4-6bp	6	5.57	0.247575757575758
chr7_151658156_151658196	4	Short Reads (ExpansionHunter)	4-6bp	11	11.17	1.11222222222222
chr7_151703845_151703909	2	Short Reads (ExpansionHunter)	2-3bp	30	30.2	16.6262626262626
chr7_151726371_151726401	2	Short Reads (ExpansionHunter)	2-3bp	18	15.51	18.999898989899
chr7_151731522_151731536	2	Short Reads (ExpansionHunter)	2-3bp	7	8.97	6.25161616161616
chr7_151739438_151739470	4	Short Reads (ExpansionHunter)	4-6bp	9	8.59	0.325151515151515
chr7_151741214_151741239	5	Short Reads (ExpansionHunter)	4-6bp	5	4.98	0.0197979797979798
chr7_151747563_151747575	4	Short Reads (ExpansionHunter)	4-6bp	4	3.57	0.267777777777778
chr7_151751266_151751286	4	Short Reads (ExpansionHunter)	4-6bp	5	5.2	0.363636363636364
chr7_151751504_151751520	4	Short Reads (ExpansionHunter)	4-6bp	4	4.26	0.194343434343434
chr7_151751673_151751705	4	Short Reads (ExpansionHunter)	4-6bp	8	7.64	0.232727272727273
chr7_151778965_151778981	2	Short Reads (ExpansionHunter)	2-3bp	8	8.08	0.195555555555556
chr7_151795846_151795890	2	Short Reads (ExpansionHunter)	2-3bp	21	21.21	41.1372727272727
chr7_151812062_151812074	4	Short Reads (ExpansionHunter)	4-6bp	3	2.95	0.047979797979798
chr7_151875562_151875614	2	Short Reads (ExpansionHunter)	2-3bp	25	23.86	25.7175757575758
chr7_151900613_151900637	4	Short Reads (ExpansionHunter)	4-6bp	6	5.79	0.470606060606061
chr7_151909963_151909999	4	Short Reads (ExpansionHunter)	4-6bp	8	7.96	1.53373737373737
chr7_151935817_151935863	2	Short Reads (ExpansionHunter)	2-3bp	24	21.59	28.5877777777778
chr7_151942519_151942533	2	Short Reads (ExpansionHunter)	2-3bp	7	7.12	0.106666666666667
chr7_151956137_151956189	4	Short Reads (ExpansionHunter)	4-6bp	12	11.07	6.77282828282828
chr7_151971822_151971838	2	Short Reads (ExpansionHunter)	2-3bp	8	7.97	0.0495959595959596
chr7_152008731_152008747	4	Short Reads (ExpansionHunter)	4-6bp	4	4.32	0.21979797979798
chr7_152047687_152047709	2	Short Reads (ExpansionHunter)	2-3bp	11	11.02	0.0804040404040404
chr7_152050_152065	3	Short Reads (ExpansionHunter)	2-3bp	5	5.02083333333333	0.0206140350877193
chr7_152055520_152055568	2	Short Reads (ExpansionHunter)	2-3bp	22	21.78	1.64808080808081
chr7_152058330_152058355	5	Short Reads (ExpansionHunter)	4-6bp	5	5	0
chr7_152099342_152099382	4	Short Reads (ExpansionHunter)	4-6bp	10	10.14	0.444848484848485
chr7_15212247_15212287	2	Short Reads (ExpansionHunter)	2-3bp	20	19.31	11.1453535353535
chr7_152122963_152122971	4	Short Reads (ExpansionHunter)	4-6bp	2	1.98	0.0197979797979798
chr7_152160613_152160625	2	Short Reads (ExpansionHunter)	2-3bp	6	6.04	0.0387878787878788
chr7_15216833_15216865	2	Short Reads (ExpansionHunter)	2-3bp	19	18.53	1.54454545454545
chr7_15218327_15218361	2	Short Reads (ExpansionHunter)	2-3bp	19	18.9	1
chr7_152201293_152201331	2	Short Reads (ExpansionHunter)	2-3bp	19	19.18	1.07838383838384
chr7_152215723_152215747	2	Short Reads (ExpansionHunter)	2-3bp	12	11.78	0.577373737373737
chr7_152235207_152235223	2	Short Reads (ExpansionHunter)	2-3bp	8	8.7	7.62626262626263
chr7_152255109_152255145	2	Short Reads (ExpansionHunter)	2-3bp	18	18.04	17.7761616161616
chr7_152257865_152257885	2	Short Reads (ExpansionHunter)	2-3bp	10	10.06	0.986262626262626
chr7_152290055_152290075	4	Short Reads (ExpansionHunter)	4-6bp	5	4.94	0.056969696969697
chr7_152299319_152299351	4	Short Reads (ExpansionHunter)	4-6bp	8	8.1	0.252525252525253
chr7_152323693_152323709	4	Short Reads (ExpansionHunter)	4-6bp	4	4	0
chr7_15232801_15232827	2	Short Reads (ExpansionHunter)	2-3bp	16	15.35	6.69444444444444
chr7_152332851_152332891	2	Short Reads (ExpansionHunter)	2-3bp	21	21.14	2.74787878787879
chr7_152356897_152356933	3	Short Reads (ExpansionHunter)	2-3bp	12	11.83	2.12232323232323
chr7_152364934_152364970	2	Short Reads (ExpansionHunter)	2-3bp	18	18.31	2.88272727272727
chr7_152384044_152384056	2	Short Reads (ExpansionHunter)	2-3bp	6	6.23	0.926363636363636
chr7_152400119_152400127	4	Short Reads (ExpansionHunter)	4-6bp	2	1.76	0.184242424242424
chr7_152438813_152438833	2	Short Reads (ExpansionHunter)	2-3bp	9	9.18	0.371313131313131
chr7_152454939_152454959	5	Short Reads (ExpansionHunter)	4-6bp	4	3.79	0.167575757575758
chr7_152459069_152459113	4	Short Reads (ExpansionHunter)	4-6bp	11	11.16	0.277171717171717
chr7_152472189_152472197	4	Short Reads (ExpansionHunter)	4-6bp	2	1.98	0.0197979797979798
chr7_152480599_152480664	5	Short Reads (ExpansionHunter)	4-6bp	7	8.69	5.7110101010101
chr7_152497606_152497631	5	Short Reads (ExpansionHunter)	4-6bp	4	4.43	0.247575757575758
chr7_152501163_152501201	2	Short Reads (ExpansionHunter)	2-3bp	22	20.87	7.44757575757576
chr7_152502296_152502314	3	Short Reads (ExpansionHunter)	2-3bp	6	6.01	0.01
chr7_15250556_15250584	2	Short Reads (ExpansionHunter)	2-3bp	13	13.02	0.282424242424242
chr7_152535252_152535268	2	Short Reads (ExpansionHunter)	2-3bp	8	8.29	0.207979797979798
chr7_152551708_152551728	4	Short Reads (ExpansionHunter)	4-6bp	5	5.4	0.242424242424242
chr7_152555558_152555570	2	Short Reads (ExpansionHunter)	2-3bp	6	6.23	0.178888888888889
chr7_152583012_152583032	5	Short Reads (ExpansionHunter)	4-6bp	4	4.07	0.0657575757575758
chr7_152596034_152596062	4	Short Reads (ExpansionHunter)	4-6bp	7	6.28	0.930909090909091
chr7_152605613_152605639	2	Short Reads (ExpansionHunter)	2-3bp	21	21.41	8.56757575757576
chr7_152606657_152606683	2	Short Reads (ExpansionHunter)	2-3bp	13	12.98	15.070303030303
chr7_152607578_152607598	4	Short Reads (ExpansionHunter)	4-6bp	4	4.43	0.267777777777778
chr7_152612298_152612344	2	Short Reads (ExpansionHunter)	2-3bp	15	16.64	4.8589898989899
chr7_152639469_152639505	4	Short Reads (ExpansionHunter)	4-6bp	10	10.57	1.37888888888889
chr7_152640833_152640843	5	Short Reads (ExpansionHunter)	4-6bp	1	1.05	0.047979797979798
chr7_152644030_152644048	2	Short Reads (ExpansionHunter)	2-3bp	8	8.03	0.09
chr7_152646301_152646327	2	Short Reads (ExpansionHunter)	2-3bp	10	11.6	21.1515151515152
chr7_152687018_152687032	2	Short Reads (ExpansionHunter)	2-3bp	6	6.31	0.216060606060606
chr7_152692370_152692414	4	Short Reads (ExpansionHunter)	4-6bp	10	9.87	0.780909090909091
chr7_152701628_152701658	5	Short Reads (ExpansionHunter)	4-6bp	7	6.39	1.1089898989899
chr7_152701739_152701779	2	Short Reads (ExpansionHunter)	2-3bp	20	21.09	9.65848484848485
chr7_152719333_152719363	6	Short Reads (ExpansionHunter)	4-6bp	5	5.1	0.191919191919192
chr7_152720488_152720508	5	Short Reads (ExpansionHunter)	4-6bp	4	4.93	1.78292929292929
chr7_1527396_1527448	2	Short Reads (ExpansionHunter)	2-3bp	21	22.17	7.21323232323232
chr7_152741218_152741236	3	Short Reads (ExpansionHunter)	2-3bp	5	5.35	0.391414141414141
chr7_15277315_15277351	4	Short Reads (ExpansionHunter)	4-6bp	9	8.59	0.486767676767677
chr7_152825304_152825324	5	Short Reads (ExpansionHunter)	4-6bp	4	4.05	0.047979797979798
chr7_152829044_152829058	2	Short Reads (ExpansionHunter)	2-3bp	7	6.99	0.232222222222222
chr7_152888706_152888744	2	Short Reads (ExpansionHunter)	2-3bp	17	16.14	1.23272727272727
chr7_152897978_152898026	6	Short Reads (ExpansionHunter)	4-6bp	8	8.36	1.52565656565657
chr7_152907154_152907182	4	Short Reads (ExpansionHunter)	4-6bp	7	7.05	0.835858585858586
chr7_152926692_152926716	4	Short Reads (ExpansionHunter)	4-6bp	6	5.73	0.30010101010101
chr7_152932767_152932793	2	Short Reads (ExpansionHunter)	2-3bp	13	13.35	0.553030303030303
chr7_152964027_152964039	2	Short Reads (ExpansionHunter)	2-3bp	6	5.56	0.269090909090909
chr7_152964106_152964140	2	Short Reads (ExpansionHunter)	2-3bp	16	12.98	24.1612121212121
chr7_15297066_15297076	2	Short Reads (ExpansionHunter)	2-3bp	5	4.54	0.715555555555556
chr7_152988038_152988052	2	Short Reads (ExpansionHunter)	2-3bp	7	7.47	1.60515151515152
chr7_152992803_152992827	4	Short Reads (ExpansionHunter)	4-6bp	6	7.17	4.32434343434343
chr7_15299830_15299886	2	Short Reads (ExpansionHunter)	2-3bp	29	28.49	10.2726262626263
chr7_153000032_153000046	2	Short Reads (ExpansionHunter)	2-3bp	7	7	0
chr7_153012538_153012562	2	Short Reads (ExpansionHunter)	2-3bp	11	10.64	1.12161616161616
chr7_153021373_153021385	2	Short Reads (ExpansionHunter)	2-3bp	6	6.04	0.0387878787878788
chr7_153036135_153036169	2	Short Reads (ExpansionHunter)	2-3bp	17	17.46	2.23070707070707
chr7_153053273_153053277	2	Short Reads (ExpansionHunter)	2-3bp	4	3.54	0.715555555555556
chr7_153059465_153059493	4	Short Reads (ExpansionHunter)	4-6bp	6	6.01	0.939292929292929
chr7_153078612_153078626	2	Short Reads (ExpansionHunter)	2-3bp	7	7.39	0.785757575757576
chr7_153078949_153079001	4	Short Reads (ExpansionHunter)	4-6bp	12	11.83	0.89
chr7_153114837_153114875	2	Short Reads (ExpansionHunter)	2-3bp	19	19.88	6.49050505050505
chr7_153123349_153123369	4	Short Reads (ExpansionHunter)	4-6bp	5	4.96	0.0993939393939394
chr7_153124926_153124956	2	Short Reads (ExpansionHunter)	2-3bp	16	17.13	4.29606060606061
chr7_153148264_153148292	2	Short Reads (ExpansionHunter)	2-3bp	14.5	14.9	1.76767676767677
chr7_15316609_15316625	2	Short Reads (ExpansionHunter)	2-3bp	7	7.58	0.58949494949495
chr7_153175521_153175555	2	Short Reads (ExpansionHunter)	2-3bp	16	16	2.60606060606061
chr7_153192097_153192111	2	Short Reads (ExpansionHunter)	2-3bp	8	7.66	0.246868686868687
chr7_153200222_153200240	2	Short Reads (ExpansionHunter)	2-3bp	7	7.39	0.725151515151515
chr7_153211423_153211431	4	Short Reads (ExpansionHunter)	4-6bp	1	1.09	0.0827272727272727
chr7_153217951_153217983	2	Short Reads (ExpansionHunter)	2-3bp	23	23.1	4.11111111111111
chr7_153276840_153276870	2	Short Reads (ExpansionHunter)	2-3bp	15	14.03	2.99909090909091
chr7_153300033_153300041	4	Short Reads (ExpansionHunter)	4-6bp	2	2.35	0.22979797979798
chr7_153331474_153331478	2	Short Reads (ExpansionHunter)	2-3bp	3	2.56	0.450909090909091
chr7_153332781_153332797	2	Short Reads (ExpansionHunter)	2-3bp	8	7.82	0.149090909090909
chr7_153337521_153337555	2	Short Reads (ExpansionHunter)	2-3bp	17.5	17.69	1.77161616161616
chr7_153388991_153389009	2	Short Reads (ExpansionHunter)	2-3bp	9	9.3	0.212121212121212
chr7_153407971_153407991	2	Short Reads (ExpansionHunter)	2-3bp	8	8.25	0.25
chr7_153418070_153418090	2	Short Reads (ExpansionHunter)	2-3bp	10	10.33	0.263737373737374
chr7_153438418_153438442	3	Short Reads (ExpansionHunter)	2-3bp	8	8.07	0.085959595959596
chr7_153450871_153450889	2	Short Reads (ExpansionHunter)	2-3bp	9	9.01	0.555454545454545
chr7_153451073_153451091	2	Short Reads (ExpansionHunter)	2-3bp	9	9.78	56.2945454545455
chr7_153455280_153455312	2	Short Reads (ExpansionHunter)	2-3bp	18	17.46	1.01858585858586
chr7_153458373_153458409	4	Short Reads (ExpansionHunter)	4-6bp	6	6.34	0.408484848484849
chr7_153459238_153459284	2	Short Reads (ExpansionHunter)	2-3bp	20	20.33	2.30414141414141
chr7_153484267_153484273	2	Short Reads (ExpansionHunter)	2-3bp	3	3.48	1.70666666666667
chr7_153491787_153491843	4	Short Reads (ExpansionHunter)	4-6bp	7	8.87	19.4273737373737
chr7_153534184_153534196	2	Short Reads (ExpansionHunter)	2-3bp	6	6	0
chr7_153536085_153536091	2	Short Reads (ExpansionHunter)	2-3bp	5	4.13	1.02333333333333
chr7_153549243_153549255	6	Short Reads (ExpansionHunter)	4-6bp	2	1.89	0.0988888888888889
chr7_153553552_153553566	2	Short Reads (ExpansionHunter)	2-3bp	6	6.11	0.0988888888888889
chr7_153554768_153554795	3	Short Reads (ExpansionHunter)	2-3bp	10	10.4	1.43434343434343
chr7_15357190_15357228	2	Short Reads (ExpansionHunter)	2-3bp	19	19.37	5.30616161616162
chr7_153623347_153623389	2	Short Reads (ExpansionHunter)	2-3bp	21	19.92	8.03393939393939
chr7_153624027_153624065	2	Short Reads (ExpansionHunter)	2-3bp	17	16.64	2.69737373737374
chr7_153630246_153630262	2	Short Reads (ExpansionHunter)	2-3bp	7	7.12	0.106666666666667
chr7_153634566_153634606	5	Short Reads (ExpansionHunter)	4-6bp	6	7.99	9.06050505050505
chr7_153661222_153661236	2	Short Reads (ExpansionHunter)	2-3bp	7	7.15	0.148989898989899
chr7_153701256_153701276	4	Short Reads (ExpansionHunter)	4-6bp	5	6.2	3.39393939393939
chr7_153707683_153707707	4	Short Reads (ExpansionHunter)	4-6bp	7	7.64	2.96
chr7_153717289_153717305	2	Short Reads (ExpansionHunter)	2-3bp	8	7.92	0.0743434343434344
chr7_153744222_153744262	2	Short Reads (ExpansionHunter)	2-3bp	19	18.97	2.23141414141414
chr7_15374605_15374611	2	Short Reads (ExpansionHunter)	2-3bp	4	3.53	0.251616161616162
chr7_153759491_153759505	2	Short Reads (ExpansionHunter)	2-3bp	7	7.02	0.04
chr7_153781977_153782009	2	Short Reads (ExpansionHunter)	2-3bp	16	18.17	14.8293939393939
chr7_153803854_153803864	2	Short Reads (ExpansionHunter)	2-3bp	5	5.25	5.76515151515152
chr7_153810671_153810713	2	Short Reads (ExpansionHunter)	2-3bp	17	17.33	15.0920202020202
chr7_153816312_153816322	2	Short Reads (ExpansionHunter)	2-3bp	3	3.6	0.848484848484849
chr7_153825551_153825561	5	Short Reads (ExpansionHunter)	4-6bp	3	2.82	0.149090909090909
chr7_153826854_153826864	2	Short Reads (ExpansionHunter)	2-3bp	5	5.47	0.251616161616162
chr7_153857322_153857360	2	Short Reads (ExpansionHunter)	2-3bp	22	21.78	16.0925252525253
chr7_153864672_153864722	2	Short Reads (ExpansionHunter)	2-3bp	21	21.61	6.07868686868687
chr7_153874252_153874280	2	Short Reads (ExpansionHunter)	2-3bp	16	15.64	2.21252525252525
chr7_153876404_153876428	2	Short Reads (ExpansionHunter)	2-3bp	10	10.4	0.363636363636364
chr7_153884987_153885021	2	Short Reads (ExpansionHunter)	2-3bp	16	17.1	10.8181818181818
chr7_153886112_153886152	2	Short Reads (ExpansionHunter)	2-3bp	19	19.02	5.11070707070707
chr7_153895728_153895764	2	Short Reads (ExpansionHunter)	2-3bp	16	16.3	1.74747474747475
chr7_153915943_153915979	4	Short Reads (ExpansionHunter)	4-6bp	8	7.74	0.416565656565657
chr7_153933682_153933706	2	Short Reads (ExpansionHunter)	2-3bp	10	10.51	0.454444444444444
chr7_153960718_153960730	2	Short Reads (ExpansionHunter)	2-3bp	7	7.14	1.11151515151515
chr7_153967066_153967082	4	Short Reads (ExpansionHunter)	4-6bp	4	3.91	0.123131313131313
chr7_153973632_153973676	2	Short Reads (ExpansionHunter)	2-3bp	24	23.4	3.57575757575758
chr7_153977198_153977222	2	Short Reads (ExpansionHunter)	2-3bp	13	12.77	0.805151515151515
chr7_153984053_153984103	2	Short Reads (ExpansionHunter)	2-3bp	24	23.91	3.19383838383838
chr7_153997593_153997615	2	Short Reads (ExpansionHunter)	2-3bp	16	15.58	8.38747474747475
chr7_154020111_154020129	2	Short Reads (ExpansionHunter)	2-3bp	9	9.23	0.401111111111111
chr7_154023318_154023360	2	Short Reads (ExpansionHunter)	2-3bp	23	23.97	5.52434343434343
chr7_154027940_154027952	4	Short Reads (ExpansionHunter)	4-6bp	3	3.05	0.047979797979798
chr7_154049581_154049605	4	Short Reads (ExpansionHunter)	4-6bp	6	6.49	1.54535353535354
chr7_154078351_154078389	2	Short Reads (ExpansionHunter)	2-3bp	17	17.21	2.04636363636364
chr7_154089622_154089630	4	Short Reads (ExpansionHunter)	4-6bp	2	1.79	0.167575757575758
chr7_154111620_154111658	2	Short Reads (ExpansionHunter)	2-3bp	20	20.01	1.62616161616162
chr7_15414475_15414497	2	Short Reads (ExpansionHunter)	2-3bp	11	11.42	0.427878787878788
chr7_154147446_154147490	4	Short Reads (ExpansionHunter)	4-6bp	10	9.98	0.908686868686869
chr7_154147648_154147676	2	Short Reads (ExpansionHunter)	2-3bp	12	12.39	0.805959595959596
chr7_154172148_154172164	4	Short Reads (ExpansionHunter)	4-6bp	6	5.03	0.999090909090909
chr7_154204783_154204797	2	Short Reads (ExpansionHunter)	2-3bp	10	9.45	1.34090909090909
chr7_154211985_154211993	4	Short Reads (ExpansionHunter)	4-6bp	1	1.26	0.194343434343434
chr7_154227215_154227231	2	Short Reads (ExpansionHunter)	2-3bp	20	19.46	1.16
chr7_154241185_154241219	2	Short Reads (ExpansionHunter)	2-3bp	22	21.22	4.92080808080808
chr7_154242381_154242399	2	Short Reads (ExpansionHunter)	2-3bp	9	9.63	5.34656565656566
chr7_154252213_154252235	2	Short Reads (ExpansionHunter)	2-3bp	11	11.79	2.59181818181818
chr7_154257700_154257720	4	Short Reads (ExpansionHunter)	4-6bp	5	5.19	0.155454545454545
chr7_154261990_154262006	4	Short Reads (ExpansionHunter)	4-6bp	4	4	0
chr7_154280983_154281023	4	Short Reads (ExpansionHunter)	4-6bp	6	8.37	7.1849494949495
chr7_154298268_154298280	2	Short Reads (ExpansionHunter)	2-3bp	6	8.02	16.6460606060606
chr7_154300657_154300669	2	Short Reads (ExpansionHunter)	2-3bp	6	6.1	0.191919191919192
chr7_154302979_154302995	4	Short Reads (ExpansionHunter)	4-6bp	4	4.18	0.149090909090909
chr7_154305018_154305084	6	Short Reads (ExpansionHunter)	4-6bp	7	7.57	6.65161616161616
chr7_154305573_154305587	2	Short Reads (ExpansionHunter)	2-3bp	7	7.06	0.0973737373737374
chr7_154320001_154320031	2	Short Reads (ExpansionHunter)	2-3bp	11	12.51	5.42414141414141
chr7_154369965_154370001	4	Short Reads (ExpansionHunter)	4-6bp	10	9.94	1.39030303030303
chr7_154394492_154394504	2	Short Reads (ExpansionHunter)	2-3bp	7	6.86	0.121616161616162
chr7_154398614_154398630	2	Short Reads (ExpansionHunter)	2-3bp	8	7.9	0.171717171717172
chr7_154406429_154406447	2	Short Reads (ExpansionHunter)	2-3bp	8	8.13	0.942525252525253
chr7_154439683_154439691	4	Short Reads (ExpansionHunter)	4-6bp	2	2.13	0.114242424242424
chr7_154448086_154448104	6	Short Reads (ExpansionHunter)	4-6bp	3	3	0
chr7_154450008_154450056	4	Short Reads (ExpansionHunter)	4-6bp	11	11.44	0.32969696969697
chr7_154477269_154477281	6	Short Reads (ExpansionHunter)	4-6bp	2	2.6	0.848484848484849
chr7_154478553_154478567	2	Short Reads (ExpansionHunter)	2-3bp	7	6.99	0.01
chr7_15449332_15449360	2	Short Reads (ExpansionHunter)	2-3bp	10	11.22	2.90060606060606
chr7_154500196_154500210	7	Short Reads (ExpansionHunter)	7-15bp	2	1.9	0.0909090909090909
chr7_154510936_154510972	2	Short Reads (ExpansionHunter)	2-3bp	16	15.17	2.24353535353535
chr7_15454357_15454379	2	Short Reads (ExpansionHunter)	2-3bp	12	12.1	0.696969696969697
chr7_154544153_154544169	2	Short Reads (ExpansionHunter)	2-3bp	8	7.85	0.189393939393939
chr7_15455081_15455117	2	Short Reads (ExpansionHunter)	2-3bp	17	17.26	0.76
chr7_154559927_154559937	2	Short Reads (ExpansionHunter)	2-3bp	5	7.69	11.9534343434343
chr7_154580150_154580174	2	Short Reads (ExpansionHunter)	2-3bp	12	12.29	0.470606060606061
chr7_154597174_154597186	2	Short Reads (ExpansionHunter)	2-3bp	7	6.55	0.25
chr7_154599494_154599527	3	Short Reads (ExpansionHunter)	2-3bp	11	10.79	0.207979797979798
chr7_154610707_154610745	2	Short Reads (ExpansionHunter)	2-3bp	12	12.98	14.2824242424242
chr7_154611855_154611879	2	Short Reads (ExpansionHunter)	2-3bp	11	10.21	3.90494949494949
chr7_154614741_154614745	2	Short Reads (ExpansionHunter)	2-3bp	2	2	0
chr7_154640250_154640268	6	Short Reads (ExpansionHunter)	4-6bp	4	3.8	0.161616161616162
chr7_154653596_154653608	4	Short Reads (ExpansionHunter)	4-6bp	3	2.99	0.01
chr7_15465589_15465601	2	Short Reads (ExpansionHunter)	2-3bp	6	6.39	0.664545454545455
chr7_154669538_154669566	2	Short Reads (ExpansionHunter)	2-3bp	12	11.94	0.663030303030303
chr7_154671639_154671653	2	Short Reads (ExpansionHunter)	2-3bp	7	7.23	0.178888888888889
chr7_154671864_154671888	2	Short Reads (ExpansionHunter)	2-3bp	17	17.24	3.73979797979798
chr7_154709358_154709388	3	Short Reads (ExpansionHunter)	2-3bp	10	9.56	0.814545454545455
chr7_154711939_154711965	2	Short Reads (ExpansionHunter)	2-3bp	20	18.93	3.07585858585859
chr7_154715049_154715059	5	Short Reads (ExpansionHunter)	4-6bp	3	3	0
chr7_154717381_154717401	2	Short Reads (ExpansionHunter)	2-3bp	10	9.95	0.0681818181818182
chr7_154763355_154763377	2	Short Reads (ExpansionHunter)	2-3bp	10	10.43	0.287979797979798
chr7_154776199_154776235	4	Short Reads (ExpansionHunter)	4-6bp	11	10.5	3.96969696969697
chr7_154819686_154819710	6	Short Reads (ExpansionHunter)	4-6bp	4	4	0
chr7_154834480_154834504	6	Short Reads (ExpansionHunter)	4-6bp	3	3.17	0.142525252525253
chr7_15483570_15483598	4	Short Reads (ExpansionHunter)	4-6bp	7	7.01	0.636262626262626
chr7_154852500_154852527	9	Short Reads (ExpansionHunter)	7-15bp	4	3.74	0.477171717171717
chr7_154874141_154874149	2	Short Reads (ExpansionHunter)	2-3bp	4	4	0
chr7_154877405_154877431	2	Short Reads (ExpansionHunter)	2-3bp	13	11.91	3.71909090909091
chr7_15488916_15488922	2	Short Reads (ExpansionHunter)	2-3bp	2	2.4	0.242424242424242
chr7_15492607_15492625	3	Short Reads (ExpansionHunter)	2-3bp	7	6.63	0.235454545454545
chr7_154960675_154960699	6	Short Reads (ExpansionHunter)	4-6bp	4	4.01	0.01
chr7_154975523_154975555	2	Short Reads (ExpansionHunter)	2-3bp	13	13.69	1.10494949494949
chr7_15499907_15499933	2	Short Reads (ExpansionHunter)	2-3bp	16	15.64	3.50545454545455
chr7_155002772_155002796	6	Short Reads (ExpansionHunter)	4-6bp	4	3.97	0.09
chr7_155020442_155020470	4	Short Reads (ExpansionHunter)	4-6bp	7	7	0
chr7_155035312_155035337	5	Short Reads (ExpansionHunter)	4-6bp	5	4.97	0.0293939393939394
chr7_155035955_155036027	3	Short Reads (ExpansionHunter)	2-3bp	23.5	23.14	14.7882828282828
chr7_155037881_155037929	2	Short Reads (ExpansionHunter)	2-3bp	23	22.31	8.39787878787879
chr7_155050527_155050567	2	Short Reads (ExpansionHunter)	2-3bp	21	21.2	1.81818181818182
chr7_155085106_155085124	2	Short Reads (ExpansionHunter)	2-3bp	9	9.02	0.0197979797979798
chr7_155091909_155091951	2	Short Reads (ExpansionHunter)	2-3bp	21	21.16	4.84282828282828
chr7_155099360_155099444	3	Short Reads (ExpansionHunter)	2-3bp	47.5	42.98	141.454141414141
chr7_15510527_15510537	2	Short Reads (ExpansionHunter)	2-3bp	5	5.05	0.25
chr7_155108650_155108662	2	Short Reads (ExpansionHunter)	2-3bp	6	6.12	0.712727272727273
chr7_155122671_155122707	3	Short Reads (ExpansionHunter)	2-3bp	13	12.92	2.90262626262626
chr7_155130566_155130584	2	Short Reads (ExpansionHunter)	2-3bp	9	9.05	0.047979797979798
chr7_155135523_155135556	3	Short Reads (ExpansionHunter)	2-3bp	13	13.19	1.85242424242424
chr7_155138584_155138628	4	Short Reads (ExpansionHunter)	4-6bp	9	8.94	0.885252525252525
chr7_155142286_155142300	2	Short Reads (ExpansionHunter)	2-3bp	7	7	0
chr7_155162292_155162312	2	Short Reads (ExpansionHunter)	2-3bp	10	9.82	0.310707070707071
chr7_155184657_155184672	5	Short Reads (ExpansionHunter)	4-6bp	6	4.77	2.13848484848485
chr7_155227261_155227271	2	Short Reads (ExpansionHunter)	2-3bp	5	6.01	14.6564646464646
chr7_155231574_155231598	6	Short Reads (ExpansionHunter)	4-6bp	4	3.64	0.232727272727273
chr7_155250471_155250491	4	Short Reads (ExpansionHunter)	4-6bp	5	5.32	0.21979797979798
chr7_155264367_155264389	2	Short Reads (ExpansionHunter)	2-3bp	12	11.39	1.1089898989899
chr7_155289121_155289137	2	Short Reads (ExpansionHunter)	2-3bp	7	7.27	0.199090909090909
chr7_155301895_155301903	2	Short Reads (ExpansionHunter)	2-3bp	4	4	0
chr7_155315581_155315589	2	Short Reads (ExpansionHunter)	2-3bp	2	2.82	0.977373737373737
chr7_155352891_155352903	2	Short Reads (ExpansionHunter)	2-3bp	5	5.21	0.167575757575758
chr7_155356181_155356207	2	Short Reads (ExpansionHunter)	2-3bp	11	13.42	18.7107070707071
chr7_155382106_155382118	6	Short Reads (ExpansionHunter)	4-6bp	2	1.79	0.167575757575758
chr7_155419533_155419545	2	Short Reads (ExpansionHunter)	2-3bp	6	6.11	0.0988888888888889
chr7_155421031_155421043	2	Short Reads (ExpansionHunter)	2-3bp	6	6.08	0.0743434343434344
chr7_155435281_155435326	3	Short Reads (ExpansionHunter)	2-3bp	15	14.75	0.452020202020202
chr7_155449412_155449440	7	Short Reads (ExpansionHunter)	7-15bp	4	3.94	0.0973737373737374
chr7_155457658_155457678	5	Short Reads (ExpansionHunter)	4-6bp	6	5.62	0.621818181818182
chr7_155463995_155464019	2	Short Reads (ExpansionHunter)	2-3bp	13	13.01	1.38373737373737
chr7_155478635_155478655	4	Short Reads (ExpansionHunter)	4-6bp	4	4.21	0.167575757575758
chr7_155504689_155504727	2	Short Reads (ExpansionHunter)	2-3bp	19	18.26	12.8610101010101
chr7_155506687_155506695	2	Short Reads (ExpansionHunter)	2-3bp	4	4.17	0.142525252525253
chr7_155509547_155509557	2	Short Reads (ExpansionHunter)	2-3bp	5	5.05	0.047979797979798
chr7_155519522_155519562	4	Short Reads (ExpansionHunter)	4-6bp	10	10.3	0.515151515151515
chr7_155521054_155521106	4	Short Reads (ExpansionHunter)	4-6bp	13	13.9	4.37373737373737
chr7_155553171_155553187	4	Short Reads (ExpansionHunter)	4-6bp	4	3.95	0.997474747474748
chr7_155556046_155556074	4	Short Reads (ExpansionHunter)	4-6bp	10	8.96	2.01858585858586
chr7_15557997_15558019	2	Short Reads (ExpansionHunter)	2-3bp	9	9.05	0.0883838383838384
chr7_155586132_155586148	2	Short Reads (ExpansionHunter)	2-3bp	8	8.05	3.44191919191919
chr7_155606171_155606198	3	Short Reads (ExpansionHunter)	2-3bp	9	9.01	0.01
chr7_155697187_155697205	3	Short Reads (ExpansionHunter)	2-3bp	6	6	0
chr7_155718950_155718968	2	Short Reads (ExpansionHunter)	2-3bp	9	9.1	0.0909090909090909
chr7_155724990_155725036	2	Short Reads (ExpansionHunter)	2-3bp	24	23.53	1.64555555555556
chr7_155735691_155735717	2	Short Reads (ExpansionHunter)	2-3bp	11	10.55	47.1994949494949
chr7_15573634_15573644	5	Short Reads (ExpansionHunter)	4-6bp	2	1.99	0.01
chr7_155737353_155737385	2	Short Reads (ExpansionHunter)	2-3bp	16	16.67	1.63747474747475
chr7_155789634_155789669	5	Short Reads (ExpansionHunter)	4-6bp	7	7.07	0.106161616161616
chr7_155790877_155790893	2	Short Reads (ExpansionHunter)	2-3bp	8	8.46	0.250909090909091
chr7_155802776_155802788	6	Short Reads (ExpansionHunter)	4-6bp	2	2.2	0.161616161616162
chr7_155840309_155840335	2	Short Reads (ExpansionHunter)	2-3bp	13	12.83	1.1930303030303
chr7_155846106_155846131	5	Short Reads (ExpansionHunter)	4-6bp	5	5.3	0.515151515151515
chr7_155874524_155874542	2	Short Reads (ExpansionHunter)	2-3bp	9	8.52	0.272323232323232
chr7_15587869_15587885	4	Short Reads (ExpansionHunter)	4-6bp	4	3.92	0.0743434343434344
chr7_155886193_155886225	4	Short Reads (ExpansionHunter)	4-6bp	14	13.16	2.56
chr7_15589415_15589457	2	Short Reads (ExpansionHunter)	2-3bp	18	17.83	4.89
chr7_155915356_155915386	2	Short Reads (ExpansionHunter)	2-3bp	15	15.16	1.30747474747475
chr7_155924249_155924279	5	Short Reads (ExpansionHunter)	4-6bp	6	5.92	0.0743434343434344
chr7_155956791_155956807	8	Short Reads (ExpansionHunter)	7-15bp	2	2.07	0.0657575757575758
chr7_155958977_155958997	5	Short Reads (ExpansionHunter)	4-6bp	4	3.95	0.047979797979798
chr7_155960897_155960929	2	Short Reads (ExpansionHunter)	2-3bp	14	15.83	5.77888888888889
chr7_155983033_155983073	2	Short Reads (ExpansionHunter)	2-3bp	13	13.28	6.38545454545455
chr7_156021363_156021391	4	Short Reads (ExpansionHunter)	4-6bp	7	7.03	0.09
chr7_156025228_156025254	2	Short Reads (ExpansionHunter)	2-3bp	14	13.92	4.4379797979798
chr7_156046095_156046113	6	Short Reads (ExpansionHunter)	4-6bp	3	3	0
chr7_156051327_156051359	4	Short Reads (ExpansionHunter)	4-6bp	9	8.56	0.753939393939394
chr7_156054053_156054093	4	Short Reads (ExpansionHunter)	4-6bp	10	9.61	0.381717171717172
chr7_156064507_156064549	2	Short Reads (ExpansionHunter)	2-3bp	20	19.81	3.63020202020202
chr7_156074748_156074757	3	Short Reads (ExpansionHunter)	2-3bp	3	3.12	0.227878787878788
chr7_156079756_156079792	2	Short Reads (ExpansionHunter)	2-3bp	19	20.48	10.7975757575758
chr7_156083664_156083688	3	Short Reads (ExpansionHunter)	2-3bp	8	8.16	0.762020202020202
chr7_156112379_156112399	5	Short Reads (ExpansionHunter)	4-6bp	3	3	0
chr7_156116896_156116918	2	Short Reads (ExpansionHunter)	2-3bp	11	10.87	0.114242424242424
chr7_156128038_156128058	4	Short Reads (ExpansionHunter)	4-6bp	5	5.06	0.056969696969697
chr7_156133010_156133060	5	Short Reads (ExpansionHunter)	4-6bp	9	8.43	1.21727272727273
chr7_156140427_156140465	2	Short Reads (ExpansionHunter)	2-3bp	9	10.95	25.1994949494949
chr7_15614202_15614262	5	Short Reads (ExpansionHunter)	4-6bp	8	9.21	3.33929292929293
chr7_156196432_156196460	4	Short Reads (ExpansionHunter)	4-6bp	7	7.78	0.941010101010101
chr7_15620555_15620573	3	Short Reads (ExpansionHunter)	2-3bp	6	6.02	0.0197979797979798
chr7_156237100_156237116	2	Short Reads (ExpansionHunter)	2-3bp	8	8.55	0.391414141414141
chr7_156252415_156252427	2	Short Reads (ExpansionHunter)	2-3bp	7.5	7.52	2.15111111111111
chr7_15627808_15627826	2	Short Reads (ExpansionHunter)	2-3bp	18	15.83	17.900101010101
chr7_156283334_156283376	2	Short Reads (ExpansionHunter)	2-3bp	16	17.16	6.41858585858586
chr7_156285812_156285842	2	Short Reads (ExpansionHunter)	2-3bp	14	14.89	2.22010101010101
chr7_156287693_156287707	2	Short Reads (ExpansionHunter)	2-3bp	7	7.18	0.149090909090909
chr7_156288495_156288523	4	Short Reads (ExpansionHunter)	4-6bp	7	6.6	0.727272727272727
chr7_156288819_156288865	2	Short Reads (ExpansionHunter)	2-3bp	22	21.37	4.84151515151515
chr7_156304743_156304763	2	Short Reads (ExpansionHunter)	2-3bp	10	10.32	0.341010101010101
chr7_156309812_156309840	4	Short Reads (ExpansionHunter)	4-6bp	7	7.02	0.0197979797979798
chr7_15631906_15631932	2	Short Reads (ExpansionHunter)	2-3bp	23	21.23	24.4617171717172
chr7_156321257_156321272	3	Short Reads (ExpansionHunter)	2-3bp	6	5.57	0.267777777777778
chr7_156326300_156326310	2	Short Reads (ExpansionHunter)	2-3bp	7	6.22	0.961212121212121
chr7_156344489_156344499	2	Short Reads (ExpansionHunter)	2-3bp	8	7.45	1.44191919191919
chr7_156394500_156394528	4	Short Reads (ExpansionHunter)	4-6bp	7	7	0
chr7_15640254_15640280	2	Short Reads (ExpansionHunter)	2-3bp	13	13.07	0.106161616161616
chr7_15641361_15641385	4	Short Reads (ExpansionHunter)	4-6bp	6	5.94	0.056969696969697
chr7_156435974_156435982	4	Short Reads (ExpansionHunter)	4-6bp	2	2.2	0.161616161616162
chr7_156441382_156441406	4	Short Reads (ExpansionHunter)	4-6bp	7	6.69	0.539292929292929
chr7_156457629_156457677	3	Short Reads (ExpansionHunter)	2-3bp	11	11.94	2.60242424242424
chr7_156465681_156465725	4	Short Reads (ExpansionHunter)	4-6bp	11	10.73	1.06777777777778
chr7_156496940_156496972	2	Short Reads (ExpansionHunter)	2-3bp	17	15.96	6.5640404040404
chr7_156498330_156498338	2	Short Reads (ExpansionHunter)	2-3bp	5	5.31	16.9837373737374
chr7_156499270_156499278	2	Short Reads (ExpansionHunter)	2-3bp	4	4	0
chr7_156512405_156512419	2	Short Reads (ExpansionHunter)	2-3bp	7	6.74	0.194343434343434
chr7_156523596_156523624	7	Short Reads (ExpansionHunter)	7-15bp	4	3.79	0.228181818181818
chr7_156526798_156526830	4	Short Reads (ExpansionHunter)	4-6bp	9	8.93	0.085959595959596
chr7_156541575_156541593	2	Short Reads (ExpansionHunter)	2-3bp	9	9.03	0.0697979797979798
chr7_156543603_156543636	3	Short Reads (ExpansionHunter)	2-3bp	12	12.25	1.66414141414141
chr7_156550563_156550591	2	Short Reads (ExpansionHunter)	2-3bp	18	17.13	4.11424242424242
chr7_156556271_156556303	2	Short Reads (ExpansionHunter)	2-3bp	16	16.54	5.01858585858586
chr7_156560081_156560102	3	Short Reads (ExpansionHunter)	2-3bp	7	7.01	0.01
chr7_156568008_156568048	2	Short Reads (ExpansionHunter)	2-3bp	14.5	14.24	9.6589898989899
chr7_156575367_156575381	2	Short Reads (ExpansionHunter)	2-3bp	7	7.02	0.0197979797979798
chr7_156588296_156588320	2	Short Reads (ExpansionHunter)	2-3bp	11	11.62	0.722828282828283
chr7_156592772_156592788	2	Short Reads (ExpansionHunter)	2-3bp	8	8.13	0.114242424242424
chr7_156599841_156599856	5	Short Reads (ExpansionHunter)	4-6bp	3	3.47916666666667	0.25219298245614
chr7_156636585_156636605	4	Short Reads (ExpansionHunter)	4-6bp	5	5.75	0.815656565656566
chr7_156637262_156637310	4	Short Reads (ExpansionHunter)	4-6bp	12	9.52	11.5046464646465
chr7_156640663_156640678	5	Short Reads (ExpansionHunter)	4-6bp	3	3.02	0.0197979797979798
chr7_15665041_15665085	2	Short Reads (ExpansionHunter)	2-3bp	22	20.76	6.12363636363636
chr7_156655239_156655263	2	Short Reads (ExpansionHunter)	2-3bp	12	11.99	0.212020202020202
chr7_156680376_156680404	2	Short Reads (ExpansionHunter)	2-3bp	16	16.37	2.65969696969697
chr7_156724764_156724806	2	Short Reads (ExpansionHunter)	2-3bp	19	19.53	3.12030303030303
chr7_15674556_15674584	2	Short Reads (ExpansionHunter)	2-3bp	14	14.22	1.18343434343434
chr7_156750297_156750315	2	Short Reads (ExpansionHunter)	2-3bp	9	9.19	0.236262626262626
chr7_156762846_156762872	2	Short Reads (ExpansionHunter)	2-3bp	13	13.71	2.45040404040404
chr7_156782533_156782557	4	Short Reads (ExpansionHunter)	4-6bp	6	6.01	0.01
chr7_156812317_156812335	2	Short Reads (ExpansionHunter)	2-3bp	9	9.03	0.0293939393939394
chr7_156817492_156817514	2	Short Reads (ExpansionHunter)	2-3bp	11	10.99	48.1312121212121
chr7_156824093_156824126	3	Short Reads (ExpansionHunter)	2-3bp	11	10.4	0.707070707070707
chr7_1568453_1568483	3	Short Reads (ExpansionHunter)	2-3bp	10	10.09	0.0827272727272727
chr7_15686163_15686199	3	Short Reads (ExpansionHunter)	2-3bp	11	11.37	0.235454545454545
chr7_156889363_156889375	2	Short Reads (ExpansionHunter)	2-3bp	6	5.63	0.235454545454545
chr7_156906871_156906891	4	Short Reads (ExpansionHunter)	4-6bp	5	4.9	0.0909090909090909
chr7_156916097_156916115	6	Short Reads (ExpansionHunter)	4-6bp	3	3.04	0.0387878787878788
chr7_156939701_156939746	3	Short Reads (ExpansionHunter)	2-3bp	15	15.37	1.69
chr7_156953115_156953140	5	Short Reads (ExpansionHunter)	4-6bp	5	4.89	0.0988888888888889
chr7_156968687_156968733	2	Short Reads (ExpansionHunter)	2-3bp	9	12.76	34.1034343434343
chr7_157007335_157007383	4	Short Reads (ExpansionHunter)	4-6bp	12	12	0.0202020202020202
chr7_157009949_157009982	3	Short Reads (ExpansionHunter)	2-3bp	13	12.95	0.593434343434343
chr7_157016595_157016615	2	Short Reads (ExpansionHunter)	2-3bp	10	9.85	0.512626262626263
chr7_157024915_157024939	2	Short Reads (ExpansionHunter)	2-3bp	12	12.01	0.353434343434343
chr7_157032656_157032668	4	Short Reads (ExpansionHunter)	4-6bp	3	3.01	0.01
chr7_157046256_157046280	4	Short Reads (ExpansionHunter)	4-6bp	6	5.81	0.155454545454545
chr7_157055778_157055798	4	Short Reads (ExpansionHunter)	4-6bp	5	5.03	0.0293939393939394
chr7_157070725_157070765	4	Short Reads (ExpansionHunter)	4-6bp	10	9.98	0.181414141414141
chr7_157091711_157091751	4	Short Reads (ExpansionHunter)	4-6bp	10	10.39	0.422121212121212
chr7_157094583_157094601	3	Short Reads (ExpansionHunter)	2-3bp	6	5.96	0.0791919191919192
chr7_157105773_157105818	3	Short Reads (ExpansionHunter)	2-3bp	15	14.94	0.521616161616162
chr7_157118434_157118454	4	Short Reads (ExpansionHunter)	4-6bp	5	5.06	0.0973737373737374
chr7_157127301_157127349	4	Short Reads (ExpansionHunter)	4-6bp	14	13.77	2.52232323232323
chr7_157129161_157129179	3	Short Reads (ExpansionHunter)	2-3bp	6	6.37	1.20515151515152
chr7_157153823_157153847	4	Short Reads (ExpansionHunter)	4-6bp	6	6.4	0.242424242424242
chr7_157154077_157154085	4	Short Reads (ExpansionHunter)	4-6bp	2	1.53	0.251616161616162
chr7_15716077_15716102	5	Short Reads (ExpansionHunter)	4-6bp	5	4.57	0.247575757575758
chr7_15716443_15716463	2	Short Reads (ExpansionHunter)	2-3bp	10	11.07	4.12636363636364
chr7_15717129_15717155	2	Short Reads (ExpansionHunter)	2-3bp	13	12.85	0.532828282828283
chr7_157211167_157211193	2	Short Reads (ExpansionHunter)	2-3bp	13.5	16.34	15.3983838383838
chr7_157224775_157224793	2	Short Reads (ExpansionHunter)	2-3bp	10	10.27	0.401111111111111
chr7_157232351_157232371	4	Short Reads (ExpansionHunter)	4-6bp	5	5.04	0.0791919191919192
chr7_157266317_157266329	4	Short Reads (ExpansionHunter)	4-6bp	3	2.91	0.0827272727272727
chr7_157273199_157273203	2	Short Reads (ExpansionHunter)	2-3bp	4	3.82	0.330909090909091
chr7_157285645_157285689	4	Short Reads (ExpansionHunter)	4-6bp	11	10.57	0.611212121212121
chr7_157294188_157294212	6	Short Reads (ExpansionHunter)	4-6bp	4	4.46	0.250909090909091
chr7_157303238_157303262	4	Short Reads (ExpansionHunter)	4-6bp	6	6	0
chr7_157305617_157305637	2	Short Reads (ExpansionHunter)	2-3bp	10	9.76	0.184242424242424
chr7_157306566_157306606	2	Short Reads (ExpansionHunter)	2-3bp	22	22.23	9.95666666666667
chr7_157317569_157317587	3	Short Reads (ExpansionHunter)	2-3bp	6	6.04	0.0791919191919192
chr7_157328175_157328199	4	Short Reads (ExpansionHunter)	4-6bp	7	6.25	0.856060606060606
chr7_157330406_157330418	4	Short Reads (ExpansionHunter)	4-6bp	3	3.08	0.0743434343434344
chr7_157333888_157333904	2	Short Reads (ExpansionHunter)	2-3bp	8	8.09	0.203939393939394
chr7_157335970_157335980	5	Short Reads (ExpansionHunter)	4-6bp	2	1.96	0.0387878787878788
chr7_157339601_157339647	2	Short Reads (ExpansionHunter)	2-3bp	19.5	19.14	8.34383838383838
chr7_157351634_157351661	3	Short Reads (ExpansionHunter)	2-3bp	8	8.52	0.534949494949495
chr7_157351998_157352026	4	Short Reads (ExpansionHunter)	4-6bp	7	6.98	0.0197979797979798
chr7_157353586_157353622	2	Short Reads (ExpansionHunter)	2-3bp	20	18.96	6.68525252525253
chr7_157361745_157361781	4	Short Reads (ExpansionHunter)	4-6bp	10	9.44	0.491313131313131
chr7_15737259_15737285	2	Short Reads (ExpansionHunter)	2-3bp	11	11.63	0.962727272727273
chr7_157381745_157381775	2	Short Reads (ExpansionHunter)	2-3bp	17	16.73	3.93646464646465
chr7_157383611_157383643	2	Short Reads (ExpansionHunter)	2-3bp	13	14.3	4.95959595959596
chr7_157387832_157387864	4	Short Reads (ExpansionHunter)	4-6bp	8	7.98	0.0197979797979798
chr7_15742328_15742344	2	Short Reads (ExpansionHunter)	2-3bp	7	7.09	0.102929292929293
chr7_157429960_157430012	4	Short Reads (ExpansionHunter)	4-6bp	13	15.6	68.8080808080808
chr7_157433218_157433232	2	Short Reads (ExpansionHunter)	2-3bp	7	7.28	7.29454545454545
chr7_157437730_157437738	2	Short Reads (ExpansionHunter)	2-3bp	4	4.44	0.289292929292929
chr7_15745216_15745246	3	Short Reads (ExpansionHunter)	2-3bp	10	9.98	0.0197979797979798
chr7_157488784_157488808	4	Short Reads (ExpansionHunter)	4-6bp	6	6.21	0.652424242424242
chr7_157500087_157500115	2	Short Reads (ExpansionHunter)	2-3bp	13	13.43	0.409191919191919
chr7_157557552_157557572	2	Short Reads (ExpansionHunter)	2-3bp	13.5	12.95	1.46212121212121
chr7_15756378_15756404	2	Short Reads (ExpansionHunter)	2-3bp	13	13.59	7.75949494949495
chr7_157574513_157574535	2	Short Reads (ExpansionHunter)	2-3bp	11	11.31	0.498888888888889
chr7_157583883_157583935	2	Short Reads (ExpansionHunter)	2-3bp	24	24.1	2.95959595959596
chr7_15766865_15766879	2	Short Reads (ExpansionHunter)	2-3bp	7	7	0
chr7_157669425_157669439	2	Short Reads (ExpansionHunter)	2-3bp	7	7.45	0.25
chr7_15767120_15767146	2	Short Reads (ExpansionHunter)	2-3bp	13	13.12	0.227878787878788
chr7_157673541_157673549	4	Short Reads (ExpansionHunter)	4-6bp	2	1.91	0.0827272727272727
chr7_157707197_157707207	2	Short Reads (ExpansionHunter)	2-3bp	7	6.42	0.831919191919192
chr7_15772451_15772469	2	Short Reads (ExpansionHunter)	2-3bp	9	8.7	0.555555555555556
chr7_157805289_157805317	2	Short Reads (ExpansionHunter)	2-3bp	15	14.76	2.79030303030303
chr7_157811332_157811358	2	Short Reads (ExpansionHunter)	2-3bp	12	13	9.07070707070707
chr7_157827362_157827407	5	Short Reads (ExpansionHunter)	4-6bp	11	10.53	1.74656565656566
chr7_157836611_157836631	2	Short Reads (ExpansionHunter)	2-3bp	12	11.62	0.783434343434343
chr7_157871764_157871778	2	Short Reads (ExpansionHunter)	2-3bp	7	7.27	0.199090909090909
chr7_157875055_157875069	2	Short Reads (ExpansionHunter)	2-3bp	7	7	0
chr7_157910705_157910723	2	Short Reads (ExpansionHunter)	2-3bp	10	9.62	0.44
chr7_157911786_157911792	2	Short Reads (ExpansionHunter)	2-3bp	3	3	0
chr7_157937931_157937941	2	Short Reads (ExpansionHunter)	2-3bp	5	5.37	0.235454545454545
chr7_158015454_158015470	2	Short Reads (ExpansionHunter)	2-3bp	8	8.19	0.377676767676768
chr7_158017405_158017419	7	Short Reads (ExpansionHunter)	7-15bp	2	2.03	0.0293939393939394
chr7_158040398_158040416	2	Short Reads (ExpansionHunter)	2-3bp	9	8.75	0.654040404040404
chr7_158048132_158048154	2	Short Reads (ExpansionHunter)	2-3bp	11	11.21	0.228181818181818
chr7_158119614_158119634	2	Short Reads (ExpansionHunter)	2-3bp	10	9.98	0.04
chr7_158129486_158129498	2	Short Reads (ExpansionHunter)	2-3bp	6	7.56	3.84484848484848
chr7_158135456_158135464	4	Short Reads (ExpansionHunter)	4-6bp	2	1.67	0.223333333333333
chr7_158161827_158161841	7	Short Reads (ExpansionHunter)	7-15bp	3	2.72	0.203636363636364
chr7_158169417_158169457	2	Short Reads (ExpansionHunter)	2-3bp	20.5	20.66	2.02464646464646
chr7_158181893_158181901	4	Short Reads (ExpansionHunter)	4-6bp	2	2	0
chr7_158194144_158194154	2	Short Reads (ExpansionHunter)	2-3bp	5	4.96	0.0791919191919192
chr7_15820705_15820741	2	Short Reads (ExpansionHunter)	2-3bp	18	17.9	3.80808080808081
chr7_158210602_158210610	4	Short Reads (ExpansionHunter)	4-6bp	2	1.99	0.01
chr7_158213206_158213252	2	Short Reads (ExpansionHunter)	2-3bp	21	21.39	2.03828282828283
chr7_158214397_158214431	2	Short Reads (ExpansionHunter)	2-3bp	17	17.03	1.52434343434343
chr7_158240255_158240271	2	Short Reads (ExpansionHunter)	2-3bp	7	7.27	0.199090909090909
chr7_158246130_158246150	4	Short Reads (ExpansionHunter)	4-6bp	4	4.27	0.199090909090909
chr7_158263424_158263436	2	Short Reads (ExpansionHunter)	2-3bp	6	6.37	0.235454545454545
chr7_15828924_15828956	4	Short Reads (ExpansionHunter)	4-6bp	8	8.14	0.141818181818182
chr7_158308612_158308618	2	Short Reads (ExpansionHunter)	2-3bp	3	2.8625	0.246677215189873
chr7_158312066_158312076	2	Short Reads (ExpansionHunter)	2-3bp	3	4.64893617021277	29.0904827270647
chr7_158324059_158324077	2	Short Reads (ExpansionHunter)	2-3bp	8	7.56382978723404	3.818462594372
chr7_158362393_158362397	2	Short Reads (ExpansionHunter)	2-3bp	4	3.98	0.04
chr7_158364981_158364993	2	Short Reads (ExpansionHunter)	2-3bp	5	5.01	0.01
chr7_158369340_158369352	2	Short Reads (ExpansionHunter)	2-3bp	6	6	0
chr7_15838025_15838049	2	Short Reads (ExpansionHunter)	2-3bp	12	11.79	1.72313131313131
chr7_15845901_15845925	4	Short Reads (ExpansionHunter)	4-6bp	7	6.8	0.161616161616162
chr7_15847018_15847066	4	Short Reads (ExpansionHunter)	4-6bp	12	11.39	2.58373737373737
chr7_158493832_158493838	2	Short Reads (ExpansionHunter)	2-3bp	3	3.12	1.44
chr7_158499785_158499807	2	Short Reads (ExpansionHunter)	2-3bp	11	10.91	0.163535353535354
chr7_158510443_158510477	2	Short Reads (ExpansionHunter)	2-3bp	15	14.62	0.662222222222222
chr7_158513625_158513633	2	Short Reads (ExpansionHunter)	2-3bp	5	5	0
chr7_158554501_158554519	2	Short Reads (ExpansionHunter)	2-3bp	9	9.03	0.0293939393939394
chr7_158610816_158610848	2	Short Reads (ExpansionHunter)	2-3bp	17	17.44	1.03676767676768
chr7_158699926_158699954	4	Short Reads (ExpansionHunter)	4-6bp	7	7.02	0.0197979797979798
chr7_158729041_158729056	5	Short Reads (ExpansionHunter)	4-6bp	3	2.61	0.24030303030303
chr7_158746229_158746255	2	Short Reads (ExpansionHunter)	2-3bp	14	14.18	3.88646464646465
chr7_158781254_158781262	4	Short Reads (ExpansionHunter)	4-6bp	2	2	0
chr7_158785426_158785474	4	Short Reads (ExpansionHunter)	4-6bp	11	11.06	0.925656565656566
chr7_15879259_15879283	4	Short Reads (ExpansionHunter)	4-6bp	7	7.08	1.42787878787879
chr7_15880010_15880020	5	Short Reads (ExpansionHunter)	4-6bp	3	2.7	0.212121212121212
chr7_158814287_158814345	2	Short Reads (ExpansionHunter)	2-3bp	8	11.58	37.5187878787879
chr7_15884382_15884408	2	Short Reads (ExpansionHunter)	2-3bp	12	12.19	1.48878787878788
chr7_158870516_158870548	8	Short Reads (ExpansionHunter)	7-15bp	4	4.15	0.128787878787879
chr7_158888468_158888484	2	Short Reads (ExpansionHunter)	2-3bp	8	8.01	0.0302020202020202
chr7_158939273_158939281	4	Short Reads (ExpansionHunter)	4-6bp	3	2.51	0.252424242424242
chr7_15898802_15898820	2	Short Reads (ExpansionHunter)	2-3bp	10	9.59	0.244343434343434
chr7_159039302_159039324	2	Short Reads (ExpansionHunter)	2-3bp	11	11.14	0.141818181818182
chr7_159082750_159082758	4	Short Reads (ExpansionHunter)	4-6bp	2	2	0
chr7_15913723_15913747	2	Short Reads (ExpansionHunter)	2-3bp	12	12.63	1.10414141414141
chr7_159165708_159165720	2	Short Reads (ExpansionHunter)	2-3bp	7	6.68	0.21979797979798
chr7_159266304_159266328	4	Short Reads (ExpansionHunter)	4-6bp	5	5.35	0.22979797979798
chr7_159271697_159271723	2	Short Reads (ExpansionHunter)	2-3bp	18.5	17.89	27.4120202020202
chr7_159308556_159308574	3	Short Reads (ExpansionHunter)	2-3bp	5	5.35	0.22979797979798
chr7_159316071_159316111	4	Short Reads (ExpansionHunter)	4-6bp	6	6.99	2.25242424242424
chr7_159328579_159328619	2	Short Reads (ExpansionHunter)	2-3bp	22	21.29	6.02616161616162
chr7_15940012_15940046	2	Short Reads (ExpansionHunter)	2-3bp	17	16.34	3.07515151515152
chr7_15975034_15975048	2	Short Reads (ExpansionHunter)	2-3bp	7	7.14	0.121616161616162
chr7_15977974_15977998	2	Short Reads (ExpansionHunter)	2-3bp	12	12.9	1.34343434343434
chr7_15982708_15982726	2	Short Reads (ExpansionHunter)	2-3bp	9	8.99	0.0504040404040404
chr7_16005610_16005628	2	Short Reads (ExpansionHunter)	2-3bp	10	9.5	0.515151515151515
chr7_16012404_16012452	2	Short Reads (ExpansionHunter)	2-3bp	15	16.35	22.25
chr7_16017908_16017922	2	Short Reads (ExpansionHunter)	2-3bp	7	6.93	0.0657575757575758
chr7_16044340_16044356	2	Short Reads (ExpansionHunter)	2-3bp	8	8.47	0.595050505050505
chr7_1604587_1604627	4	Short Reads (ExpansionHunter)	4-6bp	8.5	8.74	2.41656565656566
chr7_16054434_16054466	2	Short Reads (ExpansionHunter)	2-3bp	18	18.08	13.7511111111111
chr7_16067247_16067262	5	Short Reads (ExpansionHunter)	4-6bp	3	2.92	0.0743434343434344
chr7_16070338_16070368	2	Short Reads (ExpansionHunter)	2-3bp	13	12.82	3.98747474747475
chr7_16087260_16087274	2	Short Reads (ExpansionHunter)	2-3bp	8	8.05	0.734848484848485
chr7_16094570_16094584	2	Short Reads (ExpansionHunter)	2-3bp	8	7.76	0.184242424242424
chr7_16114295_16114317	2	Short Reads (ExpansionHunter)	2-3bp	11	11.37	0.296060606060606
chr7_16125888_16125934	2	Short Reads (ExpansionHunter)	2-3bp	20	20.39	3.0079797979798
chr7_1613764_1613806	3	Short Reads (ExpansionHunter)	2-3bp	16	15.06	2.48121212121212
chr7_16168534_16168578	2	Short Reads (ExpansionHunter)	2-3bp	19	19.91	3.27464646464646
chr7_1617447_1617471	6	Short Reads (ExpansionHunter)	4-6bp	3	3.37	0.235454545454545
chr7_162283_162325	2	Short Reads (ExpansionHunter)	2-3bp	22	21.445652173913	9.61239847109412
chr7_16236950_16236972	2	Short Reads (ExpansionHunter)	2-3bp	11	11.66	0.893333333333333
chr7_16240572_16240600	2	Short Reads (ExpansionHunter)	2-3bp	14	15.53	5.18090909090909
chr7_16254771_16254791	4	Short Reads (ExpansionHunter)	4-6bp	18	18.26	2.63878787878788
chr7_1629424_1629439	5	Short Reads (ExpansionHunter)	4-6bp	3	2.9	0.0909090909090909
chr7_16352879_16352925	2	Short Reads (ExpansionHunter)	2-3bp	19	18.21	8.93525252525253
chr7_16357161_16357193	4	Short Reads (ExpansionHunter)	4-6bp	8	7.62	1.89454545454545
chr7_16414350_16414402	2	Short Reads (ExpansionHunter)	2-3bp	25	20.43	42.0253535353535
chr7_16438766_16438812	2	Short Reads (ExpansionHunter)	2-3bp	22	20.74	5.74989898989899
chr7_16440734_16440752	2	Short Reads (ExpansionHunter)	2-3bp	9	8.98	0.04
chr7_16464652_16464674	2	Short Reads (ExpansionHunter)	2-3bp	11	11.33	2.70818181818182
chr7_16470044_16470092	2	Short Reads (ExpansionHunter)	2-3bp	18	16.8	28.0606060606061
chr7_16475445_16475455	5	Short Reads (ExpansionHunter)	4-6bp	2	1.99	0.01
chr7_16481743_16481763	4	Short Reads (ExpansionHunter)	4-6bp	5	5.13	0.114242424242424
chr7_16488937_16488955	2	Short Reads (ExpansionHunter)	2-3bp	8	8.13	0.114242424242424
chr7_16497181_16497201	2	Short Reads (ExpansionHunter)	2-3bp	10	10.73	1.06777777777778
chr7_16527455_16527471	2	Short Reads (ExpansionHunter)	2-3bp	8	7.92	0.155151515151515
chr7_16541944_16541966	2	Short Reads (ExpansionHunter)	2-3bp	11	11.2	0.222222222222222
chr7_16558001_16558009	4	Short Reads (ExpansionHunter)	4-6bp	2	1.84	0.135757575757576
chr7_16569704_16569724	5	Short Reads (ExpansionHunter)	4-6bp	4	4.46	0.250909090909091
chr7_16588538_16588552	2	Short Reads (ExpansionHunter)	2-3bp	7	7.36	0.232727272727273
chr7_16620591_16620623	2	Short Reads (ExpansionHunter)	2-3bp	16	16.41	2.24434343434343
chr7_16628908_16628953	5	Short Reads (ExpansionHunter)	4-6bp	9	8.85	0.815656565656566
chr7_16641241_16641259	2	Short Reads (ExpansionHunter)	2-3bp	9	9.31	0.276666666666667
chr7_16646202_16646235	3	Short Reads (ExpansionHunter)	2-3bp	11	11	0
chr7_16653034_16653056	2	Short Reads (ExpansionHunter)	2-3bp	10	10.36	0.232727272727273
chr7_16656081_16656095	2	Short Reads (ExpansionHunter)	2-3bp	7	7.08	0.0743434343434344
chr7_16656555_16656597	2	Short Reads (ExpansionHunter)	2-3bp	20	20.04	3.27111111111111
chr7_16658883_16658899	2	Short Reads (ExpansionHunter)	2-3bp	8	7.96	0.058989898989899
chr7_16665507_16665529	2	Short Reads (ExpansionHunter)	2-3bp	11	11.02	0.0804040404040404
chr7_16666389_16666421	4	Short Reads (ExpansionHunter)	4-6bp	8	9.07	2.95464646464646
chr7_16691878_16691902	2	Short Reads (ExpansionHunter)	2-3bp	12	11.74	0.355959595959596
chr7_16697113_16697137	4	Short Reads (ExpansionHunter)	4-6bp	6	6.06	0.0771717171717172
chr7_16718932_16718936	2	Short Reads (ExpansionHunter)	2-3bp	2	2	0
chr7_16747658_16747688	2	Short Reads (ExpansionHunter)	2-3bp	12	12.6	17.6767676767677
chr7_1679179_1679197	2	Short Reads (ExpansionHunter)	2-3bp	9	9.02	0.04
chr7_16794425_16794439	2	Short Reads (ExpansionHunter)	2-3bp	7	7.01	0.01
chr7_16817929_16817961	2	Short Reads (ExpansionHunter)	2-3bp	18	18.05	4.87626262626263
chr7_16831482_16831508	2	Short Reads (ExpansionHunter)	2-3bp	18	17.24	9.71959595959596
chr7_16840374_16840399	5	Short Reads (ExpansionHunter)	4-6bp	4	4.23	0.178888888888889
chr7_16845922_16845958	4	Short Reads (ExpansionHunter)	4-6bp	9	8.5	0.939393939393939
chr7_16856838_16856858	2	Short Reads (ExpansionHunter)	2-3bp	10	10.18	0.149090909090909
chr7_16885053_16885083	2	Short Reads (ExpansionHunter)	2-3bp	16	16.07	2.42939393939394
chr7_16894198_16894212	2	Short Reads (ExpansionHunter)	2-3bp	7	7	0
chr7_16922347_16922389	2	Short Reads (ExpansionHunter)	2-3bp	21	21.45	4.5530303030303
chr7_16934708_16934746	2	Short Reads (ExpansionHunter)	2-3bp	19	20.44	16.4105050505051
chr7_16952584_16952614	2	Short Reads (ExpansionHunter)	2-3bp	15	16.06	9.06707070707071
chr7_1696277_1696295	2	Short Reads (ExpansionHunter)	2-3bp	9	9	0
chr7_16965389_16965431	2	Short Reads (ExpansionHunter)	2-3bp	23	22.53	5.72636363636364
chr7_16990931_16990971	2	Short Reads (ExpansionHunter)	2-3bp	20	20.44	28.0872727272727
chr7_17007054_17007078	4	Short Reads (ExpansionHunter)	4-6bp	6	5.9	0.131313131313131
chr7_17015335_17015363	2	Short Reads (ExpansionHunter)	2-3bp	13	13.68	1.02787878787879
chr7_17019995_17020039	2	Short Reads (ExpansionHunter)	2-3bp	23	22.6	3.23232323232323
chr7_17033671_17033695	2	Short Reads (ExpansionHunter)	2-3bp	12	11.05	4.16919191919192
chr7_17049200_17049226	2	Short Reads (ExpansionHunter)	2-3bp	13	12.67	0.263737373737374
chr7_17049313_17049331	2	Short Reads (ExpansionHunter)	2-3bp	9	9.32	0.502626262626263
chr7_1706424_1706469	5	Short Reads (ExpansionHunter)	4-6bp	9	8.8	0.202020202020202
chr7_17066990_17067015	5	Short Reads (ExpansionHunter)	4-6bp	5	5.07	0.0657575757575758
chr7_17075985_17076011	2	Short Reads (ExpansionHunter)	2-3bp	14	14.39	1.57363636363636
chr7_17090534_17090550	2	Short Reads (ExpansionHunter)	2-3bp	6	6.42	0.62989898989899
chr7_17097687_17097731	4	Short Reads (ExpansionHunter)	4-6bp	11	11.43	1.09606060606061
chr7_17108837_17108889	2	Short Reads (ExpansionHunter)	2-3bp	25	24.86	6.94989898989899
chr7_1711575_1711627	2	Short Reads (ExpansionHunter)	2-3bp	24	23.75	16.5126262626263
chr7_17142038_17142074	4	Short Reads (ExpansionHunter)	4-6bp	14	13.59	1.75949494949495
chr7_17167538_17167560	2	Short Reads (ExpansionHunter)	2-3bp	11	11.49	1.12111111111111
chr7_17180312_17180342	2	Short Reads (ExpansionHunter)	2-3bp	15	15.4	4.88888888888889
chr7_17197929_17197937	4	Short Reads (ExpansionHunter)	4-6bp	2	1.76	0.184242424242424
chr7_17208251_17208285	2	Short Reads (ExpansionHunter)	2-3bp	25	25.31	11.4887878787879
chr7_17211591_17211619	4	Short Reads (ExpansionHunter)	4-6bp	7	7.06	0.056969696969697
chr7_17235565_17235605	4	Short Reads (ExpansionHunter)	4-6bp	9	9.04	0.0993939393939394
chr7_17235800_17235830	2	Short Reads (ExpansionHunter)	2-3bp	19	18.97	3.40313131313131
chr7_17251942_17251972	2	Short Reads (ExpansionHunter)	2-3bp	12	12.82	1.56323232323232
chr7_17258135_17258153	2	Short Reads (ExpansionHunter)	2-3bp	9	9.01	0.01
chr7_17278044_17278064	2	Short Reads (ExpansionHunter)	2-3bp	10	10.05	0.0883838383838384
chr7_17287919_17287953	2	Short Reads (ExpansionHunter)	2-3bp	17.5	17.49	1.24232323232323
chr7_17290753_17290781	2	Short Reads (ExpansionHunter)	2-3bp	14	12.89	3.14939393939394
chr7_17308700_17308730	2	Short Reads (ExpansionHunter)	2-3bp	15	14.91	0.224141414141414
chr7_17321594_17321618	2	Short Reads (ExpansionHunter)	2-3bp	16.5	14.49	6.99989898989899
chr7_17367115_17367131	2	Short Reads (ExpansionHunter)	2-3bp	8	8.13	0.114242424242424
chr7_17373126_17373154	4	Short Reads (ExpansionHunter)	4-6bp	7	7.03	0.0495959595959596
chr7_173854_173884	6	Short Reads (ExpansionHunter)	4-6bp	5	5.05	0.047979797979798
chr7_17399658_17399684	2	Short Reads (ExpansionHunter)	2-3bp	19	17.32	13.250101010101
chr7_17427751_17427773	2	Short Reads (ExpansionHunter)	2-3bp	11	10.13	1.02333333333333
chr7_1747302_1747334	2	Short Reads (ExpansionHunter)	2-3bp	18	17.94	1.30949494949495
chr7_17505945_17505987	2	Short Reads (ExpansionHunter)	2-3bp	22	23.01	9.7069696969697
chr7_17514304_17514320	4	Short Reads (ExpansionHunter)	4-6bp	4	4.12	0.106666666666667
chr7_17542935_17542975	2	Short Reads (ExpansionHunter)	2-3bp	19	19.24	9.29535353535354
chr7_17548802_17548860	2	Short Reads (ExpansionHunter)	2-3bp	26	25	14.9494949494949
chr7_17557734_17557776	2	Short Reads (ExpansionHunter)	2-3bp	22.5	22.89	9.14939393939394
chr7_17588390_17588424	2	Short Reads (ExpansionHunter)	2-3bp	17	16.43	1.76272727272727
chr7_17596874_17596906	4	Short Reads (ExpansionHunter)	4-6bp	7	6.65	0.977272727272727
chr7_176231_176239	4	Short Reads (ExpansionHunter)	4-6bp	3	2.54	0.250909090909091
chr7_17625694_17625744	2	Short Reads (ExpansionHunter)	2-3bp	25	23.45	11.4823232323232
chr7_17662580_17662620	2	Short Reads (ExpansionHunter)	2-3bp	19	17.01	11.3029292929293
chr7_1766974_1767014	2	Short Reads (ExpansionHunter)	2-3bp	20	19.69	2.90292929292929
chr7_1767641_1767673	2	Short Reads (ExpansionHunter)	2-3bp	15	14.41	1.2140404040404
chr7_17679093_17679107	2	Short Reads (ExpansionHunter)	2-3bp	6	6.23	0.178888888888889
chr7_17703819_17703852	3	Short Reads (ExpansionHunter)	2-3bp	12	12.61	2.46252525252525
chr7_17704861_17704883	2	Short Reads (ExpansionHunter)	2-3bp	11	11.33	0.304141414141414
chr7_17711471_17711506	5	Short Reads (ExpansionHunter)	4-6bp	6	6.03	0.999090909090909
chr7_17718178_17718198	5	Short Reads (ExpansionHunter)	4-6bp	4	4.16	0.135757575757576
chr7_17718978_17719018	4	Short Reads (ExpansionHunter)	4-6bp	10	10.44	2.79434343434343
chr7_17719352_17719382	2	Short Reads (ExpansionHunter)	2-3bp	15	15.94	8.33979797979798
chr7_1774190_1774234	2	Short Reads (ExpansionHunter)	2-3bp	22	17.97	34.6556565656566
chr7_17749959_17749994	5	Short Reads (ExpansionHunter)	4-6bp	6	6.23	0.178888888888889
chr7_17768819_17768833	2	Short Reads (ExpansionHunter)	2-3bp	6	6.46	0.250909090909091
chr7_17786154_17786182	2	Short Reads (ExpansionHunter)	2-3bp	11	12.39	2.44232323232323
chr7_1780812_1780820	4	Short Reads (ExpansionHunter)	4-6bp	2	1.89	0.0988888888888889
chr7_17816667_17816694	3	Short Reads (ExpansionHunter)	2-3bp	9	9.06	0.056969696969697
chr7_17819892_17819914	2	Short Reads (ExpansionHunter)	2-3bp	10	10.45	0.29040404040404
chr7_17825257_17825307	5	Short Reads (ExpansionHunter)	4-6bp	11	10.6	1.29292929292929
chr7_17841553_17841583	2	Short Reads (ExpansionHunter)	2-3bp	18	18.35	2.29040404040404
chr7_17845153_17845177	2	Short Reads (ExpansionHunter)	2-3bp	13	12.5	1.2020202020202
chr7_17847235_17847253	2	Short Reads (ExpansionHunter)	2-3bp	9	8.53	0.271818181818182
chr7_17847325_17847349	4	Short Reads (ExpansionHunter)	4-6bp	6	5.98	0.0197979797979798
chr7_17861342_17861382	2	Short Reads (ExpansionHunter)	2-3bp	19	18.33	1.43545454545455
chr7_17869879_17869903	2	Short Reads (ExpansionHunter)	2-3bp	12	11.55	0.25
chr7_17881237_17881261	2	Short Reads (ExpansionHunter)	2-3bp	12	12.33	0.485959595959596
chr7_1788322_1788337	5	Short Reads (ExpansionHunter)	4-6bp	3	2.94	0.117575757575758
chr7_17906016_17906024	4	Short Reads (ExpansionHunter)	4-6bp	2	1.98	0.0197979797979798
chr7_17915609_17915629	4	Short Reads (ExpansionHunter)	4-6bp	5	4.57	0.247575757575758
chr7_17968028_17968042	2	Short Reads (ExpansionHunter)	2-3bp	7	7.43	0.247575757575758
chr7_17969990_17969998	4	Short Reads (ExpansionHunter)	4-6bp	2	2	0
chr7_17970841_17970901	5	Short Reads (ExpansionHunter)	4-6bp	11	11.13	1.7910101010101
chr7_17987864_17987906	2	Short Reads (ExpansionHunter)	2-3bp	17	17.3	3.14141414141414
chr7_17991093_17991141	4	Short Reads (ExpansionHunter)	4-6bp	16	15.17	8.04151515151515
chr7_18042300_18042320	4	Short Reads (ExpansionHunter)	4-6bp	5	4.8	0.161616161616162
chr7_18048249_18048281	4	Short Reads (ExpansionHunter)	4-6bp	7	7.23	0.360707070707071
chr7_18060252_18060268	4	Short Reads (ExpansionHunter)	4-6bp	4	4.14	0.162020202020202
chr7_18067269_18067307	2	Short Reads (ExpansionHunter)	2-3bp	19	19.11	4.36151515151515
chr7_18083649_18083671	2	Short Reads (ExpansionHunter)	2-3bp	11	10.58	0.306666666666667
chr7_18086906_18086933	3	Short Reads (ExpansionHunter)	2-3bp	9	8.85	0.391414141414141
chr7_18096883_18096921	2	Short Reads (ExpansionHunter)	2-3bp	19	19.41	1.67868686868687
chr7_18107506_18107524	2	Short Reads (ExpansionHunter)	2-3bp	9	8.91	0.163535353535354
chr7_18125432_18125456	2	Short Reads (ExpansionHunter)	2-3bp	12	12.01	0.636262626262626
chr7_18133932_18133958	2	Short Reads (ExpansionHunter)	2-3bp	13	13.11	0.664545454545455
chr7_18138527_18138563	2	Short Reads (ExpansionHunter)	2-3bp	20	18.93	5.66171717171717
chr7_18155073_18155093	4	Short Reads (ExpansionHunter)	4-6bp	5	5.28	0.688484848484848
chr7_18157804_18157852	2	Short Reads (ExpansionHunter)	2-3bp	24	23.15	10.9166666666667
chr7_18180226_18180274	2	Short Reads (ExpansionHunter)	2-3bp	23	23.58	2.83191919191919
chr7_1818857_1818869	6	Short Reads (ExpansionHunter)	4-6bp	2	2.04	0.0387878787878788
chr7_18189920_18189950	2	Short Reads (ExpansionHunter)	2-3bp	15	14.69	0.418080808080808
chr7_18194938_18194962	2	Short Reads (ExpansionHunter)	2-3bp	12	12.02	0.100606060606061
chr7_18244812_18244836	3	Short Reads (ExpansionHunter)	2-3bp	9	8.77	0.239494949494949
chr7_18244994_18245022	4	Short Reads (ExpansionHunter)	4-6bp	13	11.49	5.9089898989899
chr7_18257118_18257144	2	Short Reads (ExpansionHunter)	2-3bp	12	12.73	1.31020202020202
chr7_18265621_18265637	4	Short Reads (ExpansionHunter)	4-6bp	3	3.48	0.252121212121212
chr7_18296424_18296444	2	Short Reads (ExpansionHunter)	2-3bp	10	9.7	0.333333333333333
chr7_18303375_18303423	2	Short Reads (ExpansionHunter)	2-3bp	24	23.3	13.2020202020202
chr7_18307097_18307143	2	Short Reads (ExpansionHunter)	2-3bp	21	20.72	5.33494949494949
chr7_18310809_18310849	2	Short Reads (ExpansionHunter)	2-3bp	19.5	18.89	2.52313131313131
chr7_18311094_18311115	3	Short Reads (ExpansionHunter)	2-3bp	8	7.77	0.219292929292929
chr7_18317094_18317150	4	Short Reads (ExpansionHunter)	4-6bp	12	12.8	1.63636363636364
chr7_18332361_18332393	2	Short Reads (ExpansionHunter)	2-3bp	14	13.54	3.44282828282828
chr7_18341214_18341232	2	Short Reads (ExpansionHunter)	2-3bp	9	9.17	0.142525252525253
chr7_18349307_18349361	2	Short Reads (ExpansionHunter)	2-3bp	25	24.31	8.86252525252525
chr7_18374199_18374219	2	Short Reads (ExpansionHunter)	2-3bp	10	9.88	0.227878787878788
chr7_18375013_18375019	3	Short Reads (ExpansionHunter)	2-3bp	2	2.06	0.117575757575758
chr7_18390047_18390095	2	Short Reads (ExpansionHunter)	2-3bp	26	25.66	5.03474747474747
chr7_18396079_18396129	5	Short Reads (ExpansionHunter)	4-6bp	15	15.36	23.7882828282828
chr7_18429565_18429581	2	Short Reads (ExpansionHunter)	2-3bp	8	8.23	0.764747474747475
chr7_18431015_18431065	5	Short Reads (ExpansionHunter)	4-6bp	8	8.43	0.409191919191919
chr7_18437944_18437962	2	Short Reads (ExpansionHunter)	2-3bp	9	9.05	0.047979797979798
chr7_18438120_18438128	4	Short Reads (ExpansionHunter)	4-6bp	2	2.05	0.047979797979798
chr7_18438645_18438675	2	Short Reads (ExpansionHunter)	2-3bp	14	13.96	0.422626262626263
chr7_18441763_18441787	3	Short Reads (ExpansionHunter)	2-3bp	8	8.02	0.0197979797979798
chr7_18451368_18451402	2	Short Reads (ExpansionHunter)	2-3bp	20	19.27	3.71424242424242
chr7_1849047_1849073	2	Short Reads (ExpansionHunter)	2-3bp	9	10.87	15.4475757575758
chr7_18490833_18490865	4	Short Reads (ExpansionHunter)	4-6bp	8	8.01	0.0706060606060606
chr7_1849799_1849811	6	Short Reads (ExpansionHunter)	4-6bp	3	2.56	0.248888888888889
chr7_18499080_18499102	2	Short Reads (ExpansionHunter)	2-3bp	10	10.03	0.09
chr7_18507170_18507206	3	Short Reads (ExpansionHunter)	2-3bp	12	13.28	2.89050505050505
chr7_18524863_18524901	2	Short Reads (ExpansionHunter)	2-3bp	19	18.98	0.928888888888889
chr7_18539667_18539694	3	Short Reads (ExpansionHunter)	2-3bp	9	9.03	0.0495959595959596
chr7_18547806_18547854	4	Short Reads (ExpansionHunter)	4-6bp	14	13.85	2.20959595959596
chr7_18564959_18565007	4	Short Reads (ExpansionHunter)	4-6bp	11	10.85	0.472222222222222
chr7_18568026_18568052	2	Short Reads (ExpansionHunter)	2-3bp	12	13.43	11.9041414141414
chr7_18579791_18579807	2	Short Reads (ExpansionHunter)	2-3bp	8	8.08	0.155151515151515
chr7_18591475_18591507	2	Short Reads (ExpansionHunter)	2-3bp	16	15.63	0.65969696969697
chr7_18618726_18618760	2	Short Reads (ExpansionHunter)	2-3bp	14.5	16.01	12.979696969697
chr7_18648410_18648432	2	Short Reads (ExpansionHunter)	2-3bp	11	11.21	0.915050505050505
chr7_18684463_18684495	4	Short Reads (ExpansionHunter)	4-6bp	8	7.83	0.142525252525253
chr7_18707854_18707876	2	Short Reads (ExpansionHunter)	2-3bp	11	12.41	4.66858585858586
chr7_18716545_18716559	2	Short Reads (ExpansionHunter)	2-3bp	7	6.72	0.244040404040404
chr7_18723700_18723712	4	Short Reads (ExpansionHunter)	4-6bp	3	2.84	0.135757575757576
chr7_18728402_18728446	2	Short Reads (ExpansionHunter)	2-3bp	20	19.67	3.0920202020202
chr7_18758952_18758967	3	Short Reads (ExpansionHunter)	2-3bp	5	5.13	0.114242424242424
chr7_18769554_18769572	2	Short Reads (ExpansionHunter)	2-3bp	8	8.49	0.272626262626263
chr7_18771537_18771563	2	Short Reads (ExpansionHunter)	2-3bp	13	12.74	1.04282828282828
chr7_18773364_18773410	2	Short Reads (ExpansionHunter)	2-3bp	20	19.95	6.51262626262626
chr7_18784943_18784973	2	Short Reads (ExpansionHunter)	2-3bp	12	12.3	2.43434343434343
chr7_18797969_18797987	2	Short Reads (ExpansionHunter)	2-3bp	9	9.04	0.0387878787878788
chr7_18799040_18799094	2	Short Reads (ExpansionHunter)	2-3bp	21	21.53	3.7869696969697
chr7_18822347_18822368	3	Short Reads (ExpansionHunter)	2-3bp	7	7.39	0.24030303030303
chr7_18824017_18824095	3	Short Reads (ExpansionHunter)	2-3bp	38	37.45	9.8459595959596
chr7_18827096_18827106	2	Short Reads (ExpansionHunter)	2-3bp	5	5.04	0.0387878787878788
chr7_18832728_18832740	2	Short Reads (ExpansionHunter)	2-3bp	6	6.41	0.325151515151515
chr7_18857335_18857363	2	Short Reads (ExpansionHunter)	2-3bp	14	15.88	5.88444444444444
chr7_18869147_18869187	2	Short Reads (ExpansionHunter)	2-3bp	20	20.02	1.91878787878788
chr7_18907757_18907767	5	Short Reads (ExpansionHunter)	4-6bp	2	1.94	0.056969696969697
chr7_18909296_18909308	4	Short Reads (ExpansionHunter)	4-6bp	3	3.34	0.226666666666667
chr7_18930466_18930482	2	Short Reads (ExpansionHunter)	2-3bp	8	7.97	0.0495959595959596
chr7_18932848_18932880	4	Short Reads (ExpansionHunter)	4-6bp	10	10.53	6.33242424242424
chr7_18960009_18960041	2	Short Reads (ExpansionHunter)	2-3bp	16	16.18	9.86626262626263
chr7_18969058_18969074	2	Short Reads (ExpansionHunter)	2-3bp	8	8.04	0.0387878787878788
chr7_18977919_18977959	2	Short Reads (ExpansionHunter)	2-3bp	18	19.36	6.15191919191919
chr7_19020577_19020597	4	Short Reads (ExpansionHunter)	4-6bp	5	5.07	0.0657575757575758
chr7_19027680_19027710	2	Short Reads (ExpansionHunter)	2-3bp	15	15.32	1.69454545454545
chr7_19068527_19068551	2	Short Reads (ExpansionHunter)	2-3bp	12	12.09	1.73929292929293
chr7_19090814_19090844	2	Short Reads (ExpansionHunter)	2-3bp	15	14.96	0.624646464646465
chr7_19097181_19097195	2	Short Reads (ExpansionHunter)	2-3bp	6	6	0
chr7_19108729_19108771	2	Short Reads (ExpansionHunter)	2-3bp	18	18.87	6.98292929292929
chr7_19132852_19132880	2	Short Reads (ExpansionHunter)	2-3bp	15	14.95	1.90656565656566
chr7_19134451_19134473	2	Short Reads (ExpansionHunter)	2-3bp	24	24.14	1.79838383838384
chr7_19141886_19141906	4	Short Reads (ExpansionHunter)	4-6bp	5	5.01	0.01
chr7_1914779_1914794	3	Short Reads (ExpansionHunter)	2-3bp	7	6.98	0.04
chr7_19162549_19162581	2	Short Reads (ExpansionHunter)	2-3bp	16	17.3	8.23232323232323
chr7_19214688_19214708	4	Short Reads (ExpansionHunter)	4-6bp	5	6.32	3.27030303030303
chr7_19222765_19222795	5	Short Reads (ExpansionHunter)	4-6bp	6	6.02	0.0197979797979798
chr7_19279162_19279183	3	Short Reads (ExpansionHunter)	2-3bp	7	7.64	0.798383838383838
chr7_19292123_19292147	4	Short Reads (ExpansionHunter)	4-6bp	6	5.9	0.0909090909090909
chr7_19301255_19301275	2	Short Reads (ExpansionHunter)	2-3bp	10	9.65	0.25
chr7_19302404_19302432	4	Short Reads (ExpansionHunter)	4-6bp	7	6.76	1.41656565656566
chr7_19309026_19309068	2	Short Reads (ExpansionHunter)	2-3bp	21	21.11	3.57363636363636
chr7_19309568_19309604	2	Short Reads (ExpansionHunter)	2-3bp	16	18.77	17.5526262626263
chr7_19326547_19326559	2	Short Reads (ExpansionHunter)	2-3bp	6	6.44	0.248888888888889
chr7_19373280_19373314	2	Short Reads (ExpansionHunter)	2-3bp	17	17.75	1.68434343434343
chr7_19387156_19387180	2	Short Reads (ExpansionHunter)	2-3bp	13	12.55	0.27020202020202
chr7_19391125_19391157	2	Short Reads (ExpansionHunter)	2-3bp	14	14.47	6.25161616161616
chr7_19402146_19402166	4	Short Reads (ExpansionHunter)	4-6bp	5	4.99	0.0302020202020202
chr7_19424332_19424364	2	Short Reads (ExpansionHunter)	2-3bp	27	24.31	24.9837373737374
chr7_19434777_19434797	4	Short Reads (ExpansionHunter)	4-6bp	5	5.13	0.114242424242424
chr7_19461650_19461682	2	Short Reads (ExpansionHunter)	2-3bp	16	15.99	1.54535353535354
chr7_19493070_19493080	5	Short Reads (ExpansionHunter)	4-6bp	2	2.06	0.056969696969697
chr7_1950315_1950327	4	Short Reads (ExpansionHunter)	4-6bp	3	3.42	0.246060606060606
chr7_19534635_19534653	2	Short Reads (ExpansionHunter)	2-3bp	9	8.93	0.106161616161616
chr7_19557804_19557826	2	Short Reads (ExpansionHunter)	2-3bp	11	11.03	0.13040404040404
chr7_19573491_19573525	2	Short Reads (ExpansionHunter)	2-3bp	15	13.44	4.47111111111111
chr7_19619506_19619530	3	Short Reads (ExpansionHunter)	2-3bp	7.5	7.5	0.252525252525253
chr7_19624210_19624232	2	Short Reads (ExpansionHunter)	2-3bp	11	11.43	4.8940404040404
chr7_19636857_19636865	4	Short Reads (ExpansionHunter)	4-6bp	2	2	0
chr7_19637702_19637727	5	Short Reads (ExpansionHunter)	4-6bp	5	4.81	0.155454545454545
chr7_19677850_19677878	2	Short Reads (ExpansionHunter)	2-3bp	14	12.12	6.24808080808081
chr7_19682210_19682254	4	Short Reads (ExpansionHunter)	4-6bp	11	10.56	0.39030303030303
chr7_19714113_19714161	2	Short Reads (ExpansionHunter)	2-3bp	24	24	4.60606060606061
chr7_19715959_19716003	2	Short Reads (ExpansionHunter)	2-3bp	22	21.03	5.30212121212121
chr7_19736353_19736401	2	Short Reads (ExpansionHunter)	2-3bp	17	15.84	85.6307070707071
chr7_19739957_19739973	2	Short Reads (ExpansionHunter)	2-3bp	8	7.95	0.047979797979798
chr7_19772339_19772369	5	Short Reads (ExpansionHunter)	4-6bp	6	6.25	0.189393939393939
chr7_19785629_19785669	4	Short Reads (ExpansionHunter)	4-6bp	9	8.72	0.951111111111111
chr7_19813570_19813590	4	Short Reads (ExpansionHunter)	4-6bp	5	4.97	0.0293939393939394
chr7_19818786_19818804	2	Short Reads (ExpansionHunter)	2-3bp	9	8.98	0.0602020202020202
chr7_19831983_19832021	2	Short Reads (ExpansionHunter)	2-3bp	19	17.68	4.5430303030303
chr7_19833471_19833495	2	Short Reads (ExpansionHunter)	2-3bp	12	12.78	2.61777777777778
chr7_19835034_19835052	2	Short Reads (ExpansionHunter)	2-3bp	9	8.87	0.154646464646465
chr7_19850886_19850914	4	Short Reads (ExpansionHunter)	4-6bp	7	6.72	0.244040404040404
chr7_1985461_1985467	2	Short Reads (ExpansionHunter)	2-3bp	4	3.52	0.252121212121212
chr7_19865317_19865329	2	Short Reads (ExpansionHunter)	2-3bp	6	6.01	0.01
chr7_19936775_19936787	2	Short Reads (ExpansionHunter)	2-3bp	6	6.27	0.199090909090909
chr7_19943101_19943139	2	Short Reads (ExpansionHunter)	2-3bp	18.5	18.2	5.41414141414141
chr7_19957718_19957746	2	Short Reads (ExpansionHunter)	2-3bp	14	11.97	13.9081818181818
chr7_19985861_19985887	2	Short Reads (ExpansionHunter)	2-3bp	13	13.48	3.18141414141414
chr7_19986078_19986086	4	Short Reads (ExpansionHunter)	4-6bp	2	1.85	0.128787878787879
chr7_19996203_19996212	3	Short Reads (ExpansionHunter)	2-3bp	3	2.72	0.486464646464646
chr7_20028059_20028081	2	Short Reads (ExpansionHunter)	2-3bp	12	11.48	0.373333333333333
chr7_20043187_20043199	2	Short Reads (ExpansionHunter)	2-3bp	6	6.08	0.0743434343434344
chr7_20050205_20050225	4	Short Reads (ExpansionHunter)	4-6bp	5	4.99	0.01
chr7_20061193_20061235	2	Short Reads (ExpansionHunter)	2-3bp	23	22.78	5.58747474747475
chr7_20093036_20093051	3	Short Reads (ExpansionHunter)	2-3bp	5	4.82	0.330909090909091
chr7_20139825_20139861	2	Short Reads (ExpansionHunter)	2-3bp	17	17.45	0.472222222222222
chr7_20140802_20140824	2	Short Reads (ExpansionHunter)	2-3bp	11	14.24	213.153939393939
chr7_20141941_20141955	2	Short Reads (ExpansionHunter)	2-3bp	7	7.74	18.4367676767677
chr7_20178261_20178297	2	Short Reads (ExpansionHunter)	2-3bp	14	15.04	3.97818181818182
chr7_20181080_20181106	2	Short Reads (ExpansionHunter)	2-3bp	13	12.88	0.49050505050505
chr7_20189750_20189774	2	Short Reads (ExpansionHunter)	2-3bp	12	12.09	1.25444444444444
chr7_20200023_20200043	2	Short Reads (ExpansionHunter)	2-3bp	10	10.05	0.128787878787879
chr7_20215078_20215114	4	Short Reads (ExpansionHunter)	4-6bp	8	8.57	0.49
chr7_20236579_20236625	2	Short Reads (ExpansionHunter)	2-3bp	21	21.15	2.51262626262626
chr7_20250757_20250789	2	Short Reads (ExpansionHunter)	2-3bp	16	16.35	1.86616161616162
chr7_20254935_20254963	2	Short Reads (ExpansionHunter)	2-3bp	14	14.51	1.66656565656566
chr7_20282197_20282213	2	Short Reads (ExpansionHunter)	2-3bp	8	8.07	0.0657575757575758
chr7_20285463_20285475	2	Short Reads (ExpansionHunter)	2-3bp	6	6	0
chr7_20308659_20308687	4	Short Reads (ExpansionHunter)	4-6bp	7	7.1	0.0909090909090909
chr7_20359676_20359690	2	Short Reads (ExpansionHunter)	2-3bp	7	7.22	0.173333333333333
chr7_20370600_20370624	3	Short Reads (ExpansionHunter)	2-3bp	10	9.47	0.837474747474747
chr7_20419545_20419585	4	Short Reads (ExpansionHunter)	4-6bp	10	9.12	2.42989898989899
chr7_2042107_2042117	2	Short Reads (ExpansionHunter)	2-3bp	5	5.17	0.142525252525253
chr7_20424103_20424143	2	Short Reads (ExpansionHunter)	2-3bp	13	15	13.8181818181818
chr7_2042882_2042924	6	Short Reads (ExpansionHunter)	4-6bp	6	6.37	0.316262626262626
chr7_20440765_20440840	5	Short Reads (ExpansionHunter)	4-6bp	8.5	9.24	7.8610101010101
chr7_20460575_20460595	2	Short Reads (ExpansionHunter)	2-3bp	12	11.53	0.877878787878788
chr7_20466002_20466040	2	Short Reads (ExpansionHunter)	2-3bp	19	15.52	30.029898989899
chr7_20517811_20517825	2	Short Reads (ExpansionHunter)	2-3bp	7	7.25	0.189393939393939
chr7_20525300_20525315	3	Short Reads (ExpansionHunter)	2-3bp	5	4.56	0.248888888888889
chr7_2056394_2056419	5	Short Reads (ExpansionHunter)	4-6bp	5	5.09	0.264545454545455
chr7_20586901_20586931	2	Short Reads (ExpansionHunter)	2-3bp	15	16.01	3.08070707070707
chr7_20588247_20588267	2	Short Reads (ExpansionHunter)	2-3bp	11	11.09	0.708989898989899
chr7_20592354_20592382	4	Short Reads (ExpansionHunter)	4-6bp	9	8.55	1.40151515151515
chr7_20594686_20594724	2	Short Reads (ExpansionHunter)	2-3bp	20	20.05	4.43181818181818
chr7_20606778_20606806	4	Short Reads (ExpansionHunter)	4-6bp	7	7.11	0.159494949494949
chr7_2061354_2061374	5	Short Reads (ExpansionHunter)	4-6bp	4	4.1	0.212121212121212
chr7_20615582_20615620	2	Short Reads (ExpansionHunter)	2-3bp	19	19.48	2.19151515151515
chr7_20626854_20626892	2	Short Reads (ExpansionHunter)	2-3bp	19	19.2	2.3030303030303
chr7_20628613_20628631	2	Short Reads (ExpansionHunter)	2-3bp	9	9.24	0.184242424242424
chr7_20629037_20629057	4	Short Reads (ExpansionHunter)	4-6bp	5	5.03	0.0293939393939394
chr7_20629145_20629185	2	Short Reads (ExpansionHunter)	2-3bp	23	22.91	8.4059595959596
chr7_20633017_20633033	4	Short Reads (ExpansionHunter)	4-6bp	4	4.01	0.01
chr7_20641352_20641376	2	Short Reads (ExpansionHunter)	2-3bp	11	11.27	0.603131313131313
chr7_20671021_20671029	4	Short Reads (ExpansionHunter)	4-6bp	2	1.93	0.0657575757575758
chr7_20674749_20674783	2	Short Reads (ExpansionHunter)	2-3bp	18	17.83	1.71828282828283
chr7_20676003_20676019	4	Short Reads (ExpansionHunter)	4-6bp	4	3.9	0.0909090909090909
chr7_20691582_20691610	4	Short Reads (ExpansionHunter)	4-6bp	10	9.55	1.30050505050505
chr7_20719942_20719972	2	Short Reads (ExpansionHunter)	2-3bp	13	13.78	0.981414141414141
chr7_20724199_20724219	4	Short Reads (ExpansionHunter)	4-6bp	6	5.82	0.149090909090909
chr7_20733182_20733206	3	Short Reads (ExpansionHunter)	2-3bp	8	8	0
chr7_20733624_20733644	5	Short Reads (ExpansionHunter)	4-6bp	4	3.87	0.114242424242424
chr7_20742373_20742398	5	Short Reads (ExpansionHunter)	4-6bp	4	4.19	0.155454545454545
chr7_20750383_20750419	2	Short Reads (ExpansionHunter)	2-3bp	18	17.48	1.38343434343434
chr7_20785321_20785357	3	Short Reads (ExpansionHunter)	2-3bp	12	11.82	0.169292929292929
chr7_20794635_20794653	2	Short Reads (ExpansionHunter)	2-3bp	9	8.68	0.21979797979798
chr7_20805117_20805151	2	Short Reads (ExpansionHunter)	2-3bp	17	16.25	1.54292929292929
chr7_20809518_20809532	2	Short Reads (ExpansionHunter)	2-3bp	7	7.27	0.380909090909091
chr7_20817767_20817795	4	Short Reads (ExpansionHunter)	4-6bp	7	7.56	0.814545454545455
chr7_208412_208420	2	Short Reads (ExpansionHunter)	2-3bp	4	4	0
chr7_20848392_20848408	4	Short Reads (ExpansionHunter)	4-6bp	4	3.68	0.21979797979798
chr7_20851213_20851247	2	Short Reads (ExpansionHunter)	2-3bp	22	21.04	17.7155555555556
chr7_20873874_20873912	2	Short Reads (ExpansionHunter)	2-3bp	8	12.49	28.6160606060606
chr7_20896298_20896324	2	Short Reads (ExpansionHunter)	2-3bp	13	16.97	24.0293939393939
chr7_20913726_20913756	5	Short Reads (ExpansionHunter)	4-6bp	6	8.35	7.44191919191919
chr7_20944718_20944738	5	Short Reads (ExpansionHunter)	4-6bp	3	3.17	0.142525252525253
chr7_2095026_2095042	2	Short Reads (ExpansionHunter)	2-3bp	8	8.05	0.047979797979798
chr7_20955816_20955856	4	Short Reads (ExpansionHunter)	4-6bp	9	9.63	0.65969696969697
chr7_20960345_20960371	2	Short Reads (ExpansionHunter)	2-3bp	11	11.51	1.24232323232323
chr7_20972055_20972067	2	Short Reads (ExpansionHunter)	2-3bp	6	7.45	23.6237373737374
chr7_20973016_20973028	4	Short Reads (ExpansionHunter)	4-6bp	3	3.01	0.01
chr7_20978743_20978761	2	Short Reads (ExpansionHunter)	2-3bp	9	8.94	0.117575757575758
chr7_20995849_20995869	5	Short Reads (ExpansionHunter)	4-6bp	4	3.73	0.199090909090909
chr7_21019604_21019620	2	Short Reads (ExpansionHunter)	2-3bp	7	7.45	0.674242424242424
chr7_21030089_21030121	2	Short Reads (ExpansionHunter)	2-3bp	15	14.76	1.27515151515152
chr7_21069879_21069915	3	Short Reads (ExpansionHunter)	2-3bp	16	15.61	0.987777777777778
chr7_21075726_21075746	2	Short Reads (ExpansionHunter)	2-3bp	10	10.99	27.8685858585859
chr7_21088249_21088279	2	Short Reads (ExpansionHunter)	2-3bp	14	13.94	2.80444444444444
chr7_21108336_21108354	2	Short Reads (ExpansionHunter)	2-3bp	9	9.56	0.41050505050505
chr7_21109152_21109172	2	Short Reads (ExpansionHunter)	2-3bp	10	9.68	0.21979797979798
chr7_21137510_21137524	2	Short Reads (ExpansionHunter)	2-3bp	7	7.17	0.142525252525253
chr7_21139995_21140021	2	Short Reads (ExpansionHunter)	2-3bp	14	14.74	3.97212121212121
chr7_21186857_21186887	2	Short Reads (ExpansionHunter)	2-3bp	16	16.58	4.67030303030303
chr7_21193339_21193360	3	Short Reads (ExpansionHunter)	2-3bp	7	7.03	0.0293939393939394
chr7_21203931_21203975	2	Short Reads (ExpansionHunter)	2-3bp	23	22.14	23.5559595959596
chr7_21204579_21204599	2	Short Reads (ExpansionHunter)	2-3bp	10	10.21	0.228181818181818
chr7_21208005_21208029	2	Short Reads (ExpansionHunter)	2-3bp	12	12.3	0.777777777777778
chr7_21229176_21229204	4	Short Reads (ExpansionHunter)	4-6bp	7	8.03	2.87787878787879
chr7_21246446_21246484	2	Short Reads (ExpansionHunter)	2-3bp	19.5	20.36	8.43474747474747
chr7_21246679_21246697	3	Short Reads (ExpansionHunter)	2-3bp	6	6.09	0.0827272727272727
chr7_21248635_21248663	2	Short Reads (ExpansionHunter)	2-3bp	14	14.35	7.23989898989899
chr7_21273573_21273609	4	Short Reads (ExpansionHunter)	4-6bp	9	8.91	1.25444444444444
chr7_21312213_21312229	4	Short Reads (ExpansionHunter)	4-6bp	5	4.52	0.252121212121212
chr7_21375950_21375988	2	Short Reads (ExpansionHunter)	2-3bp	17	16.74	2.53777777777778
chr7_21382479_21382497	2	Short Reads (ExpansionHunter)	2-3bp	8	8.32	0.21979797979798
chr7_21390214_21390236	2	Short Reads (ExpansionHunter)	2-3bp	10	10.28	0.223838383838384
chr7_21391812_21391830	3	Short Reads (ExpansionHunter)	2-3bp	9	7.94	2.40040404040404
chr7_21401138_21401168	6	Short Reads (ExpansionHunter)	4-6bp	5	5.49	1.40393939393939
chr7_21412962_21412992	3	Short Reads (ExpansionHunter)	2-3bp	8	8	1.15151515151515
chr7_21421669_21421699	2	Short Reads (ExpansionHunter)	2-3bp	16	16.07	2.24757575757576
chr7_21440851_21440887	3	Short Reads (ExpansionHunter)	2-3bp	5	8.17	11.5566666666667
chr7_21445988_21446030	2	Short Reads (ExpansionHunter)	2-3bp	20	18.09	13.4766666666667
chr7_21459116_21459136	5	Short Reads (ExpansionHunter)	4-6bp	4	4.46	0.250909090909091
chr7_21469379_21469387	4	Short Reads (ExpansionHunter)	4-6bp	2	1.65	0.22979797979798
chr7_21472266_21472294	4	Short Reads (ExpansionHunter)	4-6bp	7	7.28	0.203636363636364
chr7_21479986_21480010	4	Short Reads (ExpansionHunter)	4-6bp	5	5.46	0.250909090909091
chr7_21495801_21495815	2	Short Reads (ExpansionHunter)	2-3bp	7	7.15	0.431818181818182
chr7_21522361_21522389	4	Short Reads (ExpansionHunter)	4-6bp	7	7.21	0.308989898989899
chr7_21524854_21524898	4	Short Reads (ExpansionHunter)	4-6bp	11	10.68	2.30060606060606
chr7_21525336_21525364	4	Short Reads (ExpansionHunter)	4-6bp	7	6.92	0.276363636363636
chr7_21537722_21537742	4	Short Reads (ExpansionHunter)	4-6bp	5	5.22	0.173333333333333
chr7_21562041_21562045	2	Short Reads (ExpansionHunter)	2-3bp	2	2.38	0.621818181818182
chr7_21594063_21594099	2	Short Reads (ExpansionHunter)	2-3bp	20	20.75	2.31060606060606
chr7_21598586_21598626	4	Short Reads (ExpansionHunter)	4-6bp	10	9.38	2.78343434343434
chr7_21602557_21602599	2	Short Reads (ExpansionHunter)	2-3bp	15	16.06	7.08727272727273
chr7_21635141_21635173	4	Short Reads (ExpansionHunter)	4-6bp	8	7.68	0.785454545454545
chr7_21638691_21638733	2	Short Reads (ExpansionHunter)	2-3bp	20	19.59	0.911010101010101
chr7_21669657_21669677	2	Short Reads (ExpansionHunter)	2-3bp	8	8.62	0.945050505050505
chr7_21670867_21670893	2	Short Reads (ExpansionHunter)	2-3bp	13	13.04	1.04888888888889
chr7_21674028_21674062	2	Short Reads (ExpansionHunter)	2-3bp	15	15.52	1.10060606060606
chr7_2167552_2167576	3	Short Reads (ExpansionHunter)	2-3bp	8	8.02	0.0197979797979798
chr7_21701098_21701119	3	Short Reads (ExpansionHunter)	2-3bp	7	7	0
chr7_21701880_21701884	2	Short Reads (ExpansionHunter)	2-3bp	2	2	0
chr7_21717201_21717221	2	Short Reads (ExpansionHunter)	2-3bp	9	9.39	0.260505050505051
chr7_21765610_21765658	2	Short Reads (ExpansionHunter)	2-3bp	24	22.42	21.9834343434343
chr7_21776935_21776963	2	Short Reads (ExpansionHunter)	2-3bp	13	12.65	0.734848484848485
chr7_21786302_21786328	2	Short Reads (ExpansionHunter)	2-3bp	16	15.29	0.955454545454545
chr7_21804082_21804127	5	Short Reads (ExpansionHunter)	4-6bp	8	7.95	0.613636363636364
chr7_21838716_21838748	4	Short Reads (ExpansionHunter)	4-6bp	8	8.54	1.38222222222222
chr7_21841591_21841603	4	Short Reads (ExpansionHunter)	4-6bp	3	3.03	0.0293939393939394
chr7_21848334_21848354	2	Short Reads (ExpansionHunter)	2-3bp	12	11.53	2.59505050505051
chr7_21901757_21901771	7	Short Reads (ExpansionHunter)	7-15bp	1	1.13	0.114242424242424
chr7_21902243_21902251	4	Short Reads (ExpansionHunter)	4-6bp	1	1.15	0.189393939393939
chr7_21936013_21936033	4	Short Reads (ExpansionHunter)	4-6bp	5	5.07	0.0657575757575758
chr7_21947982_21948012	5	Short Reads (ExpansionHunter)	4-6bp	6	6	0.303030303030303
chr7_21956712_21956728	4	Short Reads (ExpansionHunter)	4-6bp	4	4.04	0.0387878787878788
chr7_21958951_21958991	4	Short Reads (ExpansionHunter)	4-6bp	11	10.63	0.740505050505051
chr7_21960837_21960861	2	Short Reads (ExpansionHunter)	2-3bp	11	11.49	0.252424242424242
chr7_21961395_21961411	4	Short Reads (ExpansionHunter)	4-6bp	4	4.26	0.194343434343434
chr7_21965752_21965770	2	Short Reads (ExpansionHunter)	2-3bp	9	8.79	0.187777777777778
chr7_21966909_21966933	4	Short Reads (ExpansionHunter)	4-6bp	5.5	5.14	1.01050505050505
chr7_21969627_21969652	5	Short Reads (ExpansionHunter)	4-6bp	5	5.06	0.178181818181818
chr7_21991920_21991944	4	Short Reads (ExpansionHunter)	4-6bp	5	5.43	0.247575757575758
chr7_22013723_22013753	2	Short Reads (ExpansionHunter)	2-3bp	14	15.1	11.0606060606061
chr7_22019168_22019200	4	Short Reads (ExpansionHunter)	4-6bp	6	5.97	0.554646464646465
chr7_22030859_22030875	2	Short Reads (ExpansionHunter)	2-3bp	12	12.73	6.54252525252525
chr7_22036669_22036719	2	Short Reads (ExpansionHunter)	2-3bp	20	19.74	6.98222222222222
chr7_22042605_22042625	2	Short Reads (ExpansionHunter)	2-3bp	10	9.74	0.376161616161616
chr7_22051587_22051625	2	Short Reads (ExpansionHunter)	2-3bp	19	15.34	20.3882828282828
chr7_22063569_22063585	2	Short Reads (ExpansionHunter)	2-3bp	8	8.12	0.106666666666667
chr7_22104807_22104827	2	Short Reads (ExpansionHunter)	2-3bp	10	10.47	1.07989898989899
chr7_22115184_22115218	2	Short Reads (ExpansionHunter)	2-3bp	17	18.01	28.7372727272727
chr7_22138006_22138034	2	Short Reads (ExpansionHunter)	2-3bp	14	13.98	2.54505050505051
chr7_22145967_22145999	2	Short Reads (ExpansionHunter)	2-3bp	16	15.97	0.797070707070707
chr7_22149941_22149957	8	Short Reads (ExpansionHunter)	7-15bp	1	1.01	0.01
chr7_22161537_22161581	2	Short Reads (ExpansionHunter)	2-3bp	23	23.13	8.21525252525253
chr7_22181533_22181545	6	Short Reads (ExpansionHunter)	4-6bp	2	1.84	0.135757575757576
chr7_22255598_22255610	6	Short Reads (ExpansionHunter)	4-6bp	2	1.71	0.207979797979798
chr7_2228024_2228034	2	Short Reads (ExpansionHunter)	2-3bp	5	4.64	0.596363636363636
chr7_22283046_22283070	2	Short Reads (ExpansionHunter)	2-3bp	12	12.59	0.567575757575758
chr7_22284067_22284089	2	Short Reads (ExpansionHunter)	2-3bp	12.5	12.07	1.01525252525253
chr7_2228662_2228676	2	Short Reads (ExpansionHunter)	2-3bp	6	6.35	0.22979797979798
chr7_22294117_22294133	2	Short Reads (ExpansionHunter)	2-3bp	8	8.09	0.102929292929293
chr7_22315547_22315567	2	Short Reads (ExpansionHunter)	2-3bp	9	9.3	0.292929292929293
chr7_2237027_2237043	2	Short Reads (ExpansionHunter)	2-3bp	8	8.03	0.0293939393939394
chr7_2238977_2239029	2	Short Reads (ExpansionHunter)	2-3bp	18.5	17.39	11.6342424242424
chr7_22405921_22405942	3	Short Reads (ExpansionHunter)	2-3bp	7	6.17	0.91020202020202
chr7_22416610_22416626	2	Short Reads (ExpansionHunter)	2-3bp	8	8.92	1.00363636363636
chr7_22432373_22432421	4	Short Reads (ExpansionHunter)	4-6bp	12	11.43	0.873838383838384
chr7_22436543_22436557	7	Short Reads (ExpansionHunter)	7-15bp	2	2.35	0.22979797979798
chr7_22532667_22532675	4	Short Reads (ExpansionHunter)	4-6bp	2	2	0
chr7_22558883_22558903	5	Short Reads (ExpansionHunter)	4-6bp	4	4.28	0.223838383838384
chr7_22571206_22571242	2	Short Reads (ExpansionHunter)	2-3bp	15	14.98	5.87838383838384
chr7_22666729_22666741	2	Short Reads (ExpansionHunter)	2-3bp	5	5.46	0.250909090909091
chr7_22668338_22668382	4	Short Reads (ExpansionHunter)	4-6bp	13	12.5	1.46464646464646
chr7_22676092_22676124	2	Short Reads (ExpansionHunter)	2-3bp	16	16.36	1.3640404040404
chr7_22680400_22680436	2	Short Reads (ExpansionHunter)	2-3bp	18	17.68	3.37131313131313
chr7_22700189_22700213	3	Short Reads (ExpansionHunter)	2-3bp	8	7.69	0.216060606060606
chr7_22744876_22744936	2	Short Reads (ExpansionHunter)	2-3bp	16	17.7	17.020202020202
chr7_22774537_22774573	2	Short Reads (ExpansionHunter)	2-3bp	16	16.39	3.12919191919192
chr7_22789860_22789888	4	Short Reads (ExpansionHunter)	4-6bp	7	6.86	0.121616161616162
chr7_22796102_22796114	4	Short Reads (ExpansionHunter)	4-6bp	3	3.28	0.203636363636364
chr7_22805988_22806024	2	Short Reads (ExpansionHunter)	2-3bp	19	18.83	6.9910101010101
chr7_22829103_22829113	2	Short Reads (ExpansionHunter)	2-3bp	5	4.82	0.512727272727273
chr7_22840282_22840294	2	Short Reads (ExpansionHunter)	2-3bp	6	5.98	0.100606060606061
chr7_22843374_22843404	3	Short Reads (ExpansionHunter)	2-3bp	10	10.16	0.499393939393939
chr7_22860061_22860065	2	Short Reads (ExpansionHunter)	2-3bp	2	1.96	0.0791919191919192
chr7_22874803_22874831	2	Short Reads (ExpansionHunter)	2-3bp	14	14.59	6.5069696969697
chr7_22878720_22878748	4	Short Reads (ExpansionHunter)	4-6bp	7	7.07	0.0657575757575758
chr7_22880667_22880675	4	Short Reads (ExpansionHunter)	4-6bp	3	2.52	0.252121212121212
chr7_22898575_22898605	5	Short Reads (ExpansionHunter)	4-6bp	5	5.03	1.10010101010101
chr7_22955337_22955345	4	Short Reads (ExpansionHunter)	4-6bp	2	2.44	0.248888888888889
chr7_22961164_22961168	2	Short Reads (ExpansionHunter)	2-3bp	4	3.46	0.796363636363636
chr7_22969318_22969338	2	Short Reads (ExpansionHunter)	2-3bp	10	9.99	0.01
chr7_22986028_22986042	2	Short Reads (ExpansionHunter)	2-3bp	7	7.44	0.430707070707071
chr7_22989285_22989323	2	Short Reads (ExpansionHunter)	2-3bp	11	14.35	16.9368686868687
chr7_22993685_22993705	2	Short Reads (ExpansionHunter)	2-3bp	10	9.99	0.01
chr7_23002136_23002176	2	Short Reads (ExpansionHunter)	2-3bp	18	18.16	7.44888888888889
chr7_23015611_23015635	4	Short Reads (ExpansionHunter)	4-6bp	5	5.37	0.235454545454545
chr7_23016499_23016527	2	Short Reads (ExpansionHunter)	2-3bp	14	15.47	4.3930303030303
chr7_23030969_23030994	5	Short Reads (ExpansionHunter)	4-6bp	5	5.33	0.223333333333333
chr7_23045027_23045061	2	Short Reads (ExpansionHunter)	2-3bp	17	17.14	2.0610101010101
chr7_23047380_23047392	6	Short Reads (ExpansionHunter)	4-6bp	2.5	2.66	2.97414141414141
chr7_23073301_23073315	2	Short Reads (ExpansionHunter)	2-3bp	7	7.06	0.178181818181818
chr7_23074382_23074422	4	Short Reads (ExpansionHunter)	4-6bp	10	10.12	0.227878787878788
chr7_23075367_23075399	2	Short Reads (ExpansionHunter)	2-3bp	16	15.18	7.0379797979798
chr7_23076935_23076951	4	Short Reads (ExpansionHunter)	4-6bp	4	4.02	0.0197979797979798
chr7_23080174_23080198	4	Short Reads (ExpansionHunter)	4-6bp	6	5.55	0.25
chr7_23087427_23087451	4	Short Reads (ExpansionHunter)	4-6bp	6	6.4	0.242424242424242
chr7_23089557_23089567	5	Short Reads (ExpansionHunter)	4-6bp	2	2.39	0.24030303030303
chr7_23098465_23098517	4	Short Reads (ExpansionHunter)	4-6bp	12	12.25	0.815656565656566
chr7_23104753_23104783	3	Short Reads (ExpansionHunter)	2-3bp	10	10.36	0.374141414141414
chr7_23154355_23154371	4	Short Reads (ExpansionHunter)	4-6bp	5	4.92	0.0743434343434344
chr7_23194673_23194703	6	Short Reads (ExpansionHunter)	4-6bp	5	5.2	0.545454545454545
chr7_23202088_23202127	3	Short Reads (ExpansionHunter)	2-3bp	13	13.17	0.465757575757576
chr7_23227821_23227849	4	Short Reads (ExpansionHunter)	4-6bp	7	6.83	0.344545454545455
chr7_2323016_2323040	4	Short Reads (ExpansionHunter)	4-6bp	6	6.01	0.01
chr7_23244204_23244256	4	Short Reads (ExpansionHunter)	4-6bp	13	13.26	1.52767676767677
chr7_23272459_23272473	2	Short Reads (ExpansionHunter)	2-3bp	7	7	0
chr7_23275739_23275755	2	Short Reads (ExpansionHunter)	2-3bp	8	8.02	0.04
chr7_23283604_23283629	5	Short Reads (ExpansionHunter)	4-6bp	5	5.37	0.235454545454545
chr7_23310026_23310034	4	Short Reads (ExpansionHunter)	4-6bp	2	1.92	0.0743434343434344
chr7_23312131_23312151	4	Short Reads (ExpansionHunter)	4-6bp	5	5	0
chr7_2331705_2331737	4	Short Reads (ExpansionHunter)	4-6bp	8	8.53	0.352626262626263
chr7_23320430_23320444	7	Short Reads (ExpansionHunter)	7-15bp	2	2.07	0.0657575757575758
chr7_23371154_23371178	2	Short Reads (ExpansionHunter)	2-3bp	12	12.15	0.674242424242424
chr7_2337446_2337461	5	Short Reads (ExpansionHunter)	4-6bp	3	3.48	0.252121212121212
chr7_23384887_23384912	5	Short Reads (ExpansionHunter)	4-6bp	4	4	0
chr7_23392433_23392451	2	Short Reads (ExpansionHunter)	2-3bp	9	9.29	0.38979797979798
chr7_23392527_23392541	2	Short Reads (ExpansionHunter)	2-3bp	7	7	0
chr7_23396414_23396434	2	Short Reads (ExpansionHunter)	2-3bp	10	10.04	0.0791919191919192
chr7_2342202_2342218	4	Short Reads (ExpansionHunter)	4-6bp	4	4	0
chr7_23431829_23431841	2	Short Reads (ExpansionHunter)	2-3bp	6	6.07	0.0657575757575758
chr7_23437485_23437521	4	Short Reads (ExpansionHunter)	4-6bp	8	8.02	0.787474747474747
chr7_23448615_23448643	4	Short Reads (ExpansionHunter)	4-6bp	7	6.85	0.20959595959596
chr7_23464697_23464727	6	Short Reads (ExpansionHunter)	4-6bp	5	5	0
chr7_23470557_23470572	3	Short Reads (ExpansionHunter)	2-3bp	5	5.43	0.247575757575758
chr7_23484043_23484076	3	Short Reads (ExpansionHunter)	2-3bp	11	10.93	0.287979797979798
chr7_23490053_23490069	4	Short Reads (ExpansionHunter)	4-6bp	4	4.01	0.01
chr7_23491701_23491728	3	Short Reads (ExpansionHunter)	2-3bp	10	9.54	0.250909090909091
chr7_23498456_23498464	4	Short Reads (ExpansionHunter)	4-6bp	2	2	0
chr7_23544528_23544564	2	Short Reads (ExpansionHunter)	2-3bp	19	20.63	6.70010101010101
chr7_23564895_23564911	2	Short Reads (ExpansionHunter)	2-3bp	9	8.63	0.437474747474747
chr7_23589772_23589816	4	Short Reads (ExpansionHunter)	4-6bp	11	11.38	0.844040404040404
chr7_23592271_23592306	5	Short Reads (ExpansionHunter)	4-6bp	7	7	0.0404040404040404
chr7_23605399_23605443	2	Short Reads (ExpansionHunter)	2-3bp	15	16.53	5.03949494949495
chr7_2361952_2361976	4	Short Reads (ExpansionHunter)	4-6bp	6	6.4	0.767676767676768
chr7_23648978_23649014	2	Short Reads (ExpansionHunter)	2-3bp	19	19.92	4.45818181818182
chr7_23678908_23678928	2	Short Reads (ExpansionHunter)	2-3bp	9	8.88	0.551111111111111
chr7_23685246_23685306	5	Short Reads (ExpansionHunter)	4-6bp	10	9.97	1.42333333333333
chr7_23704557_23704577	2	Short Reads (ExpansionHunter)	2-3bp	10	10.06	0.056969696969697
chr7_23708269_23708301	2	Short Reads (ExpansionHunter)	2-3bp	13.5	14.71	5.78373737373737
chr7_23715578_23715598	4	Short Reads (ExpansionHunter)	4-6bp	5	5.33	0.223333333333333
chr7_23722807_23722816	3	Short Reads (ExpansionHunter)	2-3bp	3	2.42	0.831919191919192
chr7_23737860_23737894	2	Short Reads (ExpansionHunter)	2-3bp	14	14.7	1.38383838383838
chr7_23747367_23747379	6	Short Reads (ExpansionHunter)	4-6bp	3	2.71	0.207979797979798
chr7_23773734_23773756	2	Short Reads (ExpansionHunter)	2-3bp	11	9.82	9.50262626262626
chr7_23787741_23787781	2	Short Reads (ExpansionHunter)	2-3bp	18	17.25	5.40151515151515
chr7_23808943_23808971	2	Short Reads (ExpansionHunter)	2-3bp	23	20.66	33.6812121212121
chr7_23830592_23830628	2	Short Reads (ExpansionHunter)	2-3bp	20	19.17	10.869797979798
chr7_23841356_23841386	2	Short Reads (ExpansionHunter)	2-3bp	19	19.24	15.4165656565657
chr7_23867525_23867539	2	Short Reads (ExpansionHunter)	2-3bp	8	8.72	7.7389898989899
chr7_23874218_23874248	6	Short Reads (ExpansionHunter)	4-6bp	6	6.14	2.2630303030303
chr7_23883645_23883701	4	Short Reads (ExpansionHunter)	4-6bp	16	16.25	2.99747474747475
chr7_23893603_23893625	2	Short Reads (ExpansionHunter)	2-3bp	12	12.14	1.59636363636364
chr7_23939921_23939961	4	Short Reads (ExpansionHunter)	4-6bp	10	10.09	0.668585858585859
chr7_23954459_23954479	5	Short Reads (ExpansionHunter)	4-6bp	4	4.13	0.174848484848485
chr7_23988548_23988557	3	Short Reads (ExpansionHunter)	2-3bp	4	3.68	0.21979797979798
chr7_2399139_2399149	5	Short Reads (ExpansionHunter)	4-6bp	3	2.92	0.0743434343434344
chr7_2401082_2401106	4	Short Reads (ExpansionHunter)	4-6bp	6	6.12	0.227878787878788
chr7_2402540_2402582	3	Short Reads (ExpansionHunter)	2-3bp	14	13.8	0.161616161616162
chr7_24046973_24046981	2	Short Reads (ExpansionHunter)	2-3bp	21	17.48	65.060202020202
chr7_24088007_24088027	2	Short Reads (ExpansionHunter)	2-3bp	9	8.69	0.57969696969697
chr7_24122269_24122289	2	Short Reads (ExpansionHunter)	2-3bp	10	9.64	0.333737373737374
chr7_24142825_24142853	2	Short Reads (ExpansionHunter)	2-3bp	14	15.86	15.6973737373737
chr7_241556_241580	2	Short Reads (ExpansionHunter)	2-3bp	12	12.36	1.32363636363636
chr7_24170392_24170425	3	Short Reads (ExpansionHunter)	2-3bp	11	11.69	1.4079797979798
chr7_24214263_24214297	2	Short Reads (ExpansionHunter)	2-3bp	17	16.25	5.42171717171717
chr7_24224231_24224261	3	Short Reads (ExpansionHunter)	2-3bp	10	10.95	1.46212121212121
chr7_24244758_24244794	4	Short Reads (ExpansionHunter)	4-6bp	10	10.27	2.86575757575758
chr7_24258496_24258544	4	Short Reads (ExpansionHunter)	4-6bp	8	8.91	4.12313131313131
chr7_24266929_24266945	4	Short Reads (ExpansionHunter)	4-6bp	5	4.65	0.22979797979798
chr7_24308186_24308198	6	Short Reads (ExpansionHunter)	4-6bp	2	1.95	0.047979797979798
chr7_24320476_24320496	5	Short Reads (ExpansionHunter)	4-6bp	4	3.6	0.646464646464647
chr7_24323558_24323568	2	Short Reads (ExpansionHunter)	2-3bp	5	5.37	0.235454545454545
chr7_24331085_24331109	2	Short Reads (ExpansionHunter)	2-3bp	12	12.32	0.381414141414141
chr7_24335186_24335218	2	Short Reads (ExpansionHunter)	2-3bp	14	13.13	3.62939393939394
chr7_24362709_24362741	4	Short Reads (ExpansionHunter)	4-6bp	8	7.24	1.11353535353535
chr7_24370552_24370568	2	Short Reads (ExpansionHunter)	2-3bp	8	7.85	0.310606060606061
chr7_24377869_24377905	2	Short Reads (ExpansionHunter)	2-3bp	21	20.99	10.3938383838384
chr7_24385450_24385468	2	Short Reads (ExpansionHunter)	2-3bp	9	8.92	0.316767676767677
chr7_24416026_24416074	4	Short Reads (ExpansionHunter)	4-6bp	8.5	9.03	1.30212121212121
chr7_24428016_24428042	2	Short Reads (ExpansionHunter)	2-3bp	13	12.61	0.583737373737374
chr7_24429104_24429140	3	Short Reads (ExpansionHunter)	2-3bp	11	11.16	1.48929292929293
chr7_24455871_24455887	2	Short Reads (ExpansionHunter)	2-3bp	8	8.25	0.330808080808081
chr7_24457940_24457992	4	Short Reads (ExpansionHunter)	4-6bp	13	12.48	2.09050505050505
chr7_24460731_24460775	4	Short Reads (ExpansionHunter)	4-6bp	10	10.08	1.12484848484848
chr7_24464198_24464208	2	Short Reads (ExpansionHunter)	2-3bp	5	4.83	0.142525252525253
chr7_24504701_24504731	2	Short Reads (ExpansionHunter)	2-3bp	17	17.42	6.20565656565657
chr7_24535617_24535661	4	Short Reads (ExpansionHunter)	4-6bp	11	10.48	1.20161616161616
chr7_24568099_24568127	2	Short Reads (ExpansionHunter)	2-3bp	13	15.33	16.8091919191919
chr7_24573297_24573330	3	Short Reads (ExpansionHunter)	2-3bp	11	10.9	3.28282828282828
chr7_24581244_24581290	2	Short Reads (ExpansionHunter)	2-3bp	20	20.49	3.94939393939394
chr7_2459417_2459447	5	Short Reads (ExpansionHunter)	4-6bp	6	6.31	0.216060606060606
chr7_24639405_24639433	2	Short Reads (ExpansionHunter)	2-3bp	14	13.5	1.26262626262626
chr7_24644508_24644522	2	Short Reads (ExpansionHunter)	2-3bp	7	7.09	0.102929292929293
chr7_24658151_24658161	5	Short Reads (ExpansionHunter)	4-6bp	2	1.93	0.0657575757575758
chr7_24660543_24660561	2	Short Reads (ExpansionHunter)	2-3bp	9	9	0.0202020202020202
chr7_24672196_24672241	5	Short Reads (ExpansionHunter)	4-6bp	9	8.87	0.942525252525253
chr7_24697860_24697872	4	Short Reads (ExpansionHunter)	4-6bp	3	2.93	0.0657575757575758
chr7_24707683_24707699	2	Short Reads (ExpansionHunter)	2-3bp	7	7.43	0.247575757575758
chr7_24735760_24735804	4	Short Reads (ExpansionHunter)	4-6bp	10	9.83	1.0920202020202
chr7_24760692_24760702	5	Short Reads (ExpansionHunter)	4-6bp	2	1.99	0.01
chr7_24766183_24766215	2	Short Reads (ExpansionHunter)	2-3bp	17.5	17.68	3.31070707070707
chr7_24766290_24766314	4	Short Reads (ExpansionHunter)	4-6bp	6	6.24	0.204444444444444
chr7_24778086_24778102	2	Short Reads (ExpansionHunter)	2-3bp	8	8.15	0.148989898989899
chr7_24779498_24779530	2	Short Reads (ExpansionHunter)	2-3bp	21	19.34	7.98424242424242
chr7_24789261_24789281	2	Short Reads (ExpansionHunter)	2-3bp	10	10.16	0.135757575757576
chr7_24794183_24794195	2	Short Reads (ExpansionHunter)	2-3bp	6	5.98	0.04
chr7_24807496_24807517	3	Short Reads (ExpansionHunter)	2-3bp	7	7.59	1.41606060606061
chr7_24854502_24854538	2	Short Reads (ExpansionHunter)	2-3bp	16	16.02	4.28242424242424
chr7_24868338_24868370	2	Short Reads (ExpansionHunter)	2-3bp	15	14.69	1.75141414141414
chr7_24872448_24872486	2	Short Reads (ExpansionHunter)	2-3bp	21	19.8	4.88888888888889
chr7_24902701_24902734	3	Short Reads (ExpansionHunter)	2-3bp	12	12.26	4.69939393939394
chr7_24904918_24904960	2	Short Reads (ExpansionHunter)	2-3bp	22	22.22	4.4359595959596
chr7_24938639_24938663	4	Short Reads (ExpansionHunter)	4-6bp	6	5.77	0.32030303030303
chr7_24938779_24938833	2	Short Reads (ExpansionHunter)	2-3bp	28	27.62	8.98545454545455
chr7_24947778_24947808	2	Short Reads (ExpansionHunter)	2-3bp	14	14.4	1.65656565656566
chr7_25009341_25009349	2	Short Reads (ExpansionHunter)	2-3bp	4	3.6	0.646464646464647
chr7_25011306_25011330	4	Short Reads (ExpansionHunter)	4-6bp	6	6.19	0.155454545454545
chr7_25032571_25032617	2	Short Reads (ExpansionHunter)	2-3bp	21	19.73	5.87585858585859
chr7_25069763_25069771	4	Short Reads (ExpansionHunter)	4-6bp	3	2.58	0.246060606060606
chr7_25080178_25080202	4	Short Reads (ExpansionHunter)	4-6bp	7	6.64	0.374141414141414
chr7_25085143_25085187	4	Short Reads (ExpansionHunter)	4-6bp	10	10.53	0.877878787878788
chr7_25086284_25086296	2	Short Reads (ExpansionHunter)	2-3bp	6	6.1	0.0909090909090909
chr7_25097369_25097397	4	Short Reads (ExpansionHunter)	4-6bp	6	7.35	4.59343434343434
chr7_25103072_25103114	3	Short Reads (ExpansionHunter)	2-3bp	13	13.02	5.53494949494949
chr7_25104166_25104176	5	Short Reads (ExpansionHunter)	4-6bp	2	2.22	0.173333333333333
chr7_25126054_25126066	2	Short Reads (ExpansionHunter)	2-3bp	5	5.2	0.161616161616162
chr7_2513247_2513275	4	Short Reads (ExpansionHunter)	4-6bp	7	7.62	11.5713131313131
chr7_25162757_25162777	4	Short Reads (ExpansionHunter)	4-6bp	5	5.15	0.128787878787879
chr7_25179042_25179066	4	Short Reads (ExpansionHunter)	4-6bp	6	6.8	0.96969696969697
chr7_25201229_25201250	3	Short Reads (ExpansionHunter)	2-3bp	7	7.28	0.486464646464646
chr7_25207376_25207394	2	Short Reads (ExpansionHunter)	2-3bp	9	9.02	0.0197979797979798
chr7_25229954_25229990	2	Short Reads (ExpansionHunter)	2-3bp	19	18.68	4.09858585858586
chr7_25234940_25234976	4	Short Reads (ExpansionHunter)	4-6bp	9	9.29	0.935252525252525
chr7_25237288_25237336	4	Short Reads (ExpansionHunter)	4-6bp	13	12.79	1.29888888888889
chr7_25243185_25243201	4	Short Reads (ExpansionHunter)	4-6bp	4	4.06	0.056969696969697
chr7_25284642_25284682	4	Short Reads (ExpansionHunter)	4-6bp	8	8.87	1.22535353535354
chr7_25305471_25305501	2	Short Reads (ExpansionHunter)	2-3bp	15	15.17	6.86979797979798
chr7_25316588_25316606	2	Short Reads (ExpansionHunter)	2-3bp	9	8.62	3.40969696969697
chr7_25322272_25322304	2	Short Reads (ExpansionHunter)	2-3bp	13	13.24	5.53777777777778
chr7_25346400_25346434	2	Short Reads (ExpansionHunter)	2-3bp	17	16.68	1.04808080808081
chr7_25366486_25366522	4	Short Reads (ExpansionHunter)	4-6bp	7	6.83	1.05161616161616
chr7_25384378_25384420	2	Short Reads (ExpansionHunter)	2-3bp	22	22.23	3.29
chr7_25427513_25427549	2	Short Reads (ExpansionHunter)	2-3bp	18	16.9	3.12121212121212
chr7_25427901_25427917	2	Short Reads (ExpansionHunter)	2-3bp	8	8	0
chr7_25437480_25437522	3	Short Reads (ExpansionHunter)	2-3bp	12	12.26	1.58828282828283
chr7_25452358_25452386	2	Short Reads (ExpansionHunter)	2-3bp	18	17.41	8.14333333333333
chr7_25473752_25473780	2	Short Reads (ExpansionHunter)	2-3bp	15	14.77	1.97686868686869
chr7_25482728_25482750	2	Short Reads (ExpansionHunter)	2-3bp	11	11.38	0.621818181818182
chr7_25488415_25488443	2	Short Reads (ExpansionHunter)	2-3bp	14	14.04	8.48323232323232
chr7_25488850_25488864	2	Short Reads (ExpansionHunter)	2-3bp	7	6.76	0.426666666666667
chr7_25506101_25506151	5	Short Reads (ExpansionHunter)	4-6bp	10	9.42	1.27636363636364
chr7_25540747_25540781	2	Short Reads (ExpansionHunter)	2-3bp	18	20.05	18.3308080808081
chr7_25548612_25548638	2	Short Reads (ExpansionHunter)	2-3bp	12	12.53	0.494040404040404
chr7_25568048_25568064	4	Short Reads (ExpansionHunter)	4-6bp	4	3.7	0.212121212121212
chr7_25568339_25568351	4	Short Reads (ExpansionHunter)	4-6bp	3	3.08	0.0743434343434344
chr7_25622322_25622330	4	Short Reads (ExpansionHunter)	4-6bp	2	1.83	0.142525252525253
chr7_25630906_25630946	2	Short Reads (ExpansionHunter)	2-3bp	21	20.62	1.08646464646465
chr7_2563375_2563411	2	Short Reads (ExpansionHunter)	2-3bp	18	18.74	3.89131313131313
chr7_25649943_25649963	2	Short Reads (ExpansionHunter)	2-3bp	10	10	0.303030303030303
chr7_2565133_2565153	2	Short Reads (ExpansionHunter)	2-3bp	10	9.46	0.937777777777778
chr7_25664304_25664332	4	Short Reads (ExpansionHunter)	4-6bp	6	5.91	0.345353535353535
chr7_25687574_25687600	2	Short Reads (ExpansionHunter)	2-3bp	12	11.18	1.60363636363636
chr7_25697442_25697458	2	Short Reads (ExpansionHunter)	2-3bp	8	11.04	14.6246464646465
chr7_2571022_2571042	5	Short Reads (ExpansionHunter)	4-6bp	4	4.09	0.0827272727272727
chr7_25719059_25719101	2	Short Reads (ExpansionHunter)	2-3bp	21	21.59	3.57767676767677
chr7_25729063_25729093	2	Short Reads (ExpansionHunter)	2-3bp	15	14.89	3.83626262626263
chr7_25736491_25736511	2	Short Reads (ExpansionHunter)	2-3bp	10	10.53	0.696060606060606
chr7_25763945_25763975	2	Short Reads (ExpansionHunter)	2-3bp	14	14.18	1.5430303030303
chr7_25796398_25796428	2	Short Reads (ExpansionHunter)	2-3bp	9	12.21	31.0564646464646
chr7_2579700_2579738	2	Short Reads (ExpansionHunter)	2-3bp	18	18.83	3.2940404040404
chr7_25804884_25804912	2	Short Reads (ExpansionHunter)	2-3bp	15	15.26	20.3559595959596
chr7_25819988_25820012	4	Short Reads (ExpansionHunter)	4-6bp	6	6.41	0.931212121212121
chr7_25866617_25866627	2	Short Reads (ExpansionHunter)	2-3bp	5	5.16	0.56
chr7_25893277_25893321	2	Short Reads (ExpansionHunter)	2-3bp	19	18.79	8.5110101010101
chr7_25944754_25944766	4	Short Reads (ExpansionHunter)	4-6bp	3	2.97	0.0697979797979798
chr7_25946587_25946597	2	Short Reads (ExpansionHunter)	2-3bp	5	4.84	0.297373737373737
chr7_2596314_2596336	2	Short Reads (ExpansionHunter)	2-3bp	11	11.01	0.01
chr7_25997379_25997399	4	Short Reads (ExpansionHunter)	4-6bp	5	4.76	0.184242424242424
chr7_26042199_26042231	4	Short Reads (ExpansionHunter)	4-6bp	8	7.45	0.553030303030303
chr7_2605624_2605672	4	Short Reads (ExpansionHunter)	4-6bp	12	12.31	0.256464646464646
chr7_26080225_26080250	5	Short Reads (ExpansionHunter)	4-6bp	5	4.86	0.141818181818182
chr7_26085231_26085251	5	Short Reads (ExpansionHunter)	4-6bp	4	3.96	0.0387878787878788
chr7_26086806_26086854	2	Short Reads (ExpansionHunter)	2-3bp	23	22.73	4.76474747474747
chr7_26108238_26108268	2	Short Reads (ExpansionHunter)	2-3bp	22	20.57	15.439494949495
chr7_26115075_26115115	4	Short Reads (ExpansionHunter)	4-6bp	10	8.6	2.44444444444444
chr7_26119019_26119039	4	Short Reads (ExpansionHunter)	4-6bp	5	7.74	8.21454545454545
chr7_26122688_26122716	2	Short Reads (ExpansionHunter)	2-3bp	13	13.17	1.49606060606061
chr7_26139236_26139270	2	Short Reads (ExpansionHunter)	2-3bp	18	18.2	0.98989898989899
chr7_26143244_26143266	2	Short Reads (ExpansionHunter)	2-3bp	11	11.03	0.09
chr7_26144359_26144403	4	Short Reads (ExpansionHunter)	4-6bp	10	10.03	0.696060606060606
chr7_26147472_26147496	6	Short Reads (ExpansionHunter)	4-6bp	3	3.41	0.244343434343434
chr7_2615295_2615327	2	Short Reads (ExpansionHunter)	2-3bp	16	19.45	23.4217171717172
chr7_2618373_2618389	2	Short Reads (ExpansionHunter)	2-3bp	8	7.85	0.20959595959596
chr7_26213739_26213757	2	Short Reads (ExpansionHunter)	2-3bp	9	9.04	0.058989898989899
chr7_26227114_26227126	2	Short Reads (ExpansionHunter)	2-3bp	6	5.96	0.0791919191919192
chr7_26227688_26227710	2	Short Reads (ExpansionHunter)	2-3bp	11	11.09	1.09282828282828
chr7_26241995_26242001	3	Short Reads (ExpansionHunter)	2-3bp	2	2.32	0.543030303030303
chr7_26261228_26261252	6	Short Reads (ExpansionHunter)	4-6bp	4	3.98	0.100606060606061
chr7_26269873_26269901	4	Short Reads (ExpansionHunter)	4-6bp	7	6.68	0.21979797979798
chr7_26274073_26274088	5	Short Reads (ExpansionHunter)	4-6bp	3	3.36	0.232727272727273
chr7_26276681_26276705	4	Short Reads (ExpansionHunter)	4-6bp	7	6.55	0.25
chr7_26289814_26289824	2	Short Reads (ExpansionHunter)	2-3bp	5	4.96	0.0791919191919192
chr7_26291922_26291949	9	Short Reads (ExpansionHunter)	7-15bp	3	3.13	0.942525252525253
chr7_26302944_26302968	6	Short Reads (ExpansionHunter)	4-6bp	4	4.04	0.058989898989899
chr7_26314994_26315009	5	Short Reads (ExpansionHunter)	4-6bp	5	4.98	0.04
chr7_26331760_26331778	6	Short Reads (ExpansionHunter)	4-6bp	3	3.62	0.864242424242424
chr7_26341930_26341950	5	Short Reads (ExpansionHunter)	4-6bp	4	4.4	0.303030303030303
chr7_26377018_26377064	2	Short Reads (ExpansionHunter)	2-3bp	23	23.65	6.3510101010101
chr7_26380692_26380722	2	Short Reads (ExpansionHunter)	2-3bp	15	14.21	2.24838383838384
chr7_26408826_26408840	2	Short Reads (ExpansionHunter)	2-3bp	7	7.36	0.232727272727273
chr7_26408958_26408966	4	Short Reads (ExpansionHunter)	4-6bp	2	1.93	0.0657575757575758
chr7_26414335_26414379	2	Short Reads (ExpansionHunter)	2-3bp	22.5	20.08	52.0743434343434
chr7_26435709_26435727	2	Short Reads (ExpansionHunter)	2-3bp	9	8.29	0.995858585858586
chr7_26454042_26454058	4	Short Reads (ExpansionHunter)	4-6bp	4	4.09	0.0827272727272727
chr7_26490146_26490162	2	Short Reads (ExpansionHunter)	2-3bp	8	8.42	0.488484848484848
chr7_26538160_26538180	4	Short Reads (ExpansionHunter)	4-6bp	4.5	4.5	0.252525252525253
chr7_26539251_26539271	2	Short Reads (ExpansionHunter)	2-3bp	10	9.87	0.114242424242424
chr7_2654478_2654492	2	Short Reads (ExpansionHunter)	2-3bp	7	6.58	0.67030303030303
chr7_26576747_26576783	4	Short Reads (ExpansionHunter)	4-6bp	10	10.01	0.858484848484849
chr7_26585494_26585522	2	Short Reads (ExpansionHunter)	2-3bp	15	16.9	11.3838383838384
chr7_26596625_26596641	2	Short Reads (ExpansionHunter)	2-3bp	8.5	8.59	2.04232323232323
chr7_26613125_26613149	2	Short Reads (ExpansionHunter)	2-3bp	12	11.63	0.275858585858586
chr7_26624425_26624453	4	Short Reads (ExpansionHunter)	4-6bp	7	7.25	0.310606060606061
chr7_26665992_26666012	2	Short Reads (ExpansionHunter)	2-3bp	10	10.1	0.111111111111111
chr7_26683535_26683567	4	Short Reads (ExpansionHunter)	4-6bp	9	9.26	1.79030303030303
chr7_26701726_26701770	4	Short Reads (ExpansionHunter)	4-6bp	11	9.62	2.27838383838384
chr7_26720051_26720093	2	Short Reads (ExpansionHunter)	2-3bp	20	20.12	4.00565656565657
chr7_26741538_26741586	4	Short Reads (ExpansionHunter)	4-6bp	9	9.44	3.62262626262626
chr7_26744739_26744753	2	Short Reads (ExpansionHunter)	2-3bp	7	6.99	0.01
chr7_26749736_26749784	3	Short Reads (ExpansionHunter)	2-3bp	13	14.12	2.06626262626263
chr7_26774499_26774517	2	Short Reads (ExpansionHunter)	2-3bp	9	8.6	0.282828282828283
chr7_26775530_26775570	2	Short Reads (ExpansionHunter)	2-3bp	17	16.96	1.49333333333333
chr7_2677619_2677631	4	Short Reads (ExpansionHunter)	4-6bp	3	2.97	0.0293939393939394
chr7_26788824_26788840	2	Short Reads (ExpansionHunter)	2-3bp	8	8	0
chr7_26799094_26799144	5	Short Reads (ExpansionHunter)	4-6bp	10	9.41	0.870606060606061
chr7_26824101_26824121	4	Short Reads (ExpansionHunter)	4-6bp	8	6.62	2.25818181818182
chr7_26826118_26826142	2	Short Reads (ExpansionHunter)	2-3bp	11	12.45	4.0479797979798
chr7_2683437_2683449	6	Short Reads (ExpansionHunter)	4-6bp	2	1.97	0.0293939393939394
chr7_26864055_26864083	2	Short Reads (ExpansionHunter)	2-3bp	15	15.98	6.76727272727273
chr7_26906884_26906908	2	Short Reads (ExpansionHunter)	2-3bp	12	11.99	0.0504040404040404
chr7_26945140_26945188	4	Short Reads (ExpansionHunter)	4-6bp	11	10.87	0.780909090909091
chr7_26955663_26955728	5	Short Reads (ExpansionHunter)	4-6bp	18	20.41	41.3352525252525
chr7_26982774_26982792	3	Short Reads (ExpansionHunter)	2-3bp	6	6	0
chr7_26995042_26995066	4	Short Reads (ExpansionHunter)	4-6bp	6	6.01	0.01
chr7_27030011_27030036	5	Short Reads (ExpansionHunter)	4-6bp	5	5	0
chr7_27033695_27033703	4	Short Reads (ExpansionHunter)	4-6bp	2	2	0
chr7_27036986_27037031	3	Short Reads (ExpansionHunter)	2-3bp	15	15.12	1.8440404040404
chr7_27044083_27044119	6	Short Reads (ExpansionHunter)	4-6bp	6	7.09	11.3958585858586
chr7_27046135_27046171	4	Short Reads (ExpansionHunter)	4-6bp	9	9.14	0.727676767676768
chr7_27052008_27052028	2	Short Reads (ExpansionHunter)	2-3bp	10	13.88	33.2581818181818
chr7_27102973_27102991	2	Short Reads (ExpansionHunter)	2-3bp	9	9.04	0.058989898989899
chr7_27111485_27111513	2	Short Reads (ExpansionHunter)	2-3bp	13	14.22	8.23393939393939
chr7_27121220_27121262	2	Short Reads (ExpansionHunter)	2-3bp	23	21.59	14.1433333333333
chr7_27140001_27140031	2	Short Reads (ExpansionHunter)	2-3bp	12	13.61	17.3110101010101
chr7_27145446_27145496	5	Short Reads (ExpansionHunter)	4-6bp	8.5	8.69	0.902929292929293
chr7_27146251_27146273	2	Short Reads (ExpansionHunter)	2-3bp	12	11.32	0.785454545454545
chr7_27152469_27152479	5	Short Reads (ExpansionHunter)	4-6bp	2	2.27	0.199090909090909
chr7_27169093_27169133	2	Short Reads (ExpansionHunter)	2-3bp	24	23.47	10.0091919191919
chr7_27208575_27208619	2	Short Reads (ExpansionHunter)	2-3bp	22	22.28	0.82989898989899
chr7_27215281_27215293	2	Short Reads (ExpansionHunter)	2-3bp	7	6.87	0.114242424242424
chr7_27217276_27217292	2	Short Reads (ExpansionHunter)	2-3bp	8	8.04	0.0387878787878788
chr7_27250861_27250886	5	Short Reads (ExpansionHunter)	4-6bp	5	4.99	0.0302020202020202
chr7_27252583_27252631	2	Short Reads (ExpansionHunter)	2-3bp	29	28.51	7.8079797979798
chr7_27254232_27254254	2	Short Reads (ExpansionHunter)	2-3bp	12	11.85	0.20959595959596
chr7_27264533_27264575	2	Short Reads (ExpansionHunter)	2-3bp	23	22.91	2.56757575757576
chr7_27286842_27286884	3	Short Reads (ExpansionHunter)	2-3bp	14	14.3	1.18181818181818
chr7_27295740_27295794	2	Short Reads (ExpansionHunter)	2-3bp	21	21.52	3.56525252525253
chr7_27325570_27325595	5	Short Reads (ExpansionHunter)	4-6bp	5	4.29	0.915050505050505
chr7_27328326_27328386	5	Short Reads (ExpansionHunter)	4-6bp	10	9.68	2.40161616161616
chr7_27330518_27330546	2	Short Reads (ExpansionHunter)	2-3bp	12	13.19	5.54939393939394
chr7_27333660_27333704	2	Short Reads (ExpansionHunter)	2-3bp	18	18.48	11.9490909090909
chr7_27372849_27372893	2	Short Reads (ExpansionHunter)	2-3bp	21	20.79	3.07666666666667
chr7_27381180_27381196	2	Short Reads (ExpansionHunter)	2-3bp	8	8.02	0.04
chr7_27381824_27381844	2	Short Reads (ExpansionHunter)	2-3bp	10	14.35	21.9671717171717
chr7_2741045_2741069	4	Short Reads (ExpansionHunter)	4-6bp	6	5.63	0.255656565656566
chr7_27485309_27485319	5	Short Reads (ExpansionHunter)	4-6bp	2	2.34	0.226666666666667
chr7_27495842_27495884	2	Short Reads (ExpansionHunter)	2-3bp	22	23.44	21.6832323232323
chr7_27539468_27539480	2	Short Reads (ExpansionHunter)	2-3bp	6	6.04	0.0387878787878788
chr7_2756605_2756629	4	Short Reads (ExpansionHunter)	4-6bp	6	6.53	0.615252525252525
chr7_27586615_27586633	6	Short Reads (ExpansionHunter)	4-6bp	4	3.71	0.207979797979798
chr7_2759140_2759188	4	Short Reads (ExpansionHunter)	4-6bp	12	11.69	0.478686868686869
chr7_27594025_27594057	4	Short Reads (ExpansionHunter)	4-6bp	8	8.08	0.0743434343434344
chr7_27595579_27595623	2	Short Reads (ExpansionHunter)	2-3bp	21	21.01	1.5049494949495
chr7_27611508_27611520	4	Short Reads (ExpansionHunter)	4-6bp	3	2.56	0.248888888888889
chr7_27613304_27613320	2	Short Reads (ExpansionHunter)	2-3bp	7	7.3	0.212121212121212
chr7_2763191_2763231	2	Short Reads (ExpansionHunter)	2-3bp	20	19.59	42.3857575757576
chr7_27635086_27635110	2	Short Reads (ExpansionHunter)	2-3bp	14	14.07	1.78292929292929
chr7_27650460_27650504	4	Short Reads (ExpansionHunter)	4-6bp	10	10.25	1.01767676767677
chr7_27659556_27659572	4	Short Reads (ExpansionHunter)	4-6bp	4	4.04	0.0387878787878788
chr7_27659729_27659753	4	Short Reads (ExpansionHunter)	4-6bp	6	5.7	0.515151515151515
chr7_27672876_27672900	3	Short Reads (ExpansionHunter)	2-3bp	8	7.85	0.20959595959596
chr7_27681921_27681943	2	Short Reads (ExpansionHunter)	2-3bp	11	10.89	0.119090909090909
chr7_27685898_27685932	2	Short Reads (ExpansionHunter)	2-3bp	18	18.63	3.42737373737374
chr7_27705386_27705416	3	Short Reads (ExpansionHunter)	2-3bp	10	10.28	0.264242424242424
chr7_27706498_27706546	2	Short Reads (ExpansionHunter)	2-3bp	22	21.58	7.9430303030303
chr7_2770650_2770670	5	Short Reads (ExpansionHunter)	4-6bp	4	4.33	0.586969696969697
chr7_27723132_27723148	4	Short Reads (ExpansionHunter)	4-6bp	4	4.02	0.0197979797979798
chr7_27726984_27727004	2	Short Reads (ExpansionHunter)	2-3bp	10	10.46	0.271111111111111
chr7_27776007_27776017	2	Short Reads (ExpansionHunter)	2-3bp	5	4.76	0.426666666666667
chr7_27803854_27803862	4	Short Reads (ExpansionHunter)	4-6bp	2	1.98	0.0197979797979798
chr7_27805834_27805858	3	Short Reads (ExpansionHunter)	2-3bp	8	7.94	0.178181818181818
chr7_2781412_2781448	2	Short Reads (ExpansionHunter)	2-3bp	20	19.41	10.7291919191919
chr7_2783649_2783701	4	Short Reads (ExpansionHunter)	4-6bp	11	11.5	9.92929292929293
chr7_27846311_27846323	2	Short Reads (ExpansionHunter)	2-3bp	6	5.98	0.04
chr7_27849752_27849774	2	Short Reads (ExpansionHunter)	2-3bp	11	15.45	46.7752525252525
chr7_27878373_27878389	2	Short Reads (ExpansionHunter)	2-3bp	9	8.95	0.835858585858586
chr7_27887408_27887432	4	Short Reads (ExpansionHunter)	4-6bp	6	6.03	0.0293939393939394
chr7_27905334_27905344	5	Short Reads (ExpansionHunter)	4-6bp	2	1.73	0.199090909090909
chr7_27909002_27909026	4	Short Reads (ExpansionHunter)	4-6bp	8	7.88	1.01575757575758
chr7_27929936_27929960	2	Short Reads (ExpansionHunter)	2-3bp	12	12.73	2.64353535353535
chr7_27934466_27934486	2	Short Reads (ExpansionHunter)	2-3bp	9	9.11	0.0988888888888889
chr7_27972840_27972854	2	Short Reads (ExpansionHunter)	2-3bp	7	7.1	0.191919191919192
chr7_27972952_27972966	2	Short Reads (ExpansionHunter)	2-3bp	7	7.37	0.275858585858586
chr7_28000598_28000622	4	Short Reads (ExpansionHunter)	4-6bp	4	4.7	1
chr7_28015033_28015065	2	Short Reads (ExpansionHunter)	2-3bp	17	16.97	1.28191919191919
chr7_28017777_28017789	4	Short Reads (ExpansionHunter)	4-6bp	3	2.97	0.0495959595959596
chr7_28024308_28024322	2	Short Reads (ExpansionHunter)	2-3bp	7	7.04	0.0387878787878788
chr7_28034469_28034503	2	Short Reads (ExpansionHunter)	2-3bp	20	20.37	3.44757575757576
chr7_28056435_28056475	2	Short Reads (ExpansionHunter)	2-3bp	20	19.68	3.55313131313131
chr7_28061219_28061231	6	Short Reads (ExpansionHunter)	4-6bp	2	2.01	0.01
chr7_28091609_28091621	2	Short Reads (ExpansionHunter)	2-3bp	6	5.96	0.0791919191919192
chr7_2810901_2810921	4	Short Reads (ExpansionHunter)	4-6bp	5	5.3	0.575757575757576
chr7_28118761_28118791	2	Short Reads (ExpansionHunter)	2-3bp	13	14.4	3.85858585858586
chr7_2812636_2812696	5	Short Reads (ExpansionHunter)	4-6bp	12	13.09	37.4160606060606
chr7_28166113_28166127	2	Short Reads (ExpansionHunter)	2-3bp	7	7.11	0.139292929292929
chr7_28170337_28170393	2	Short Reads (ExpansionHunter)	2-3bp	17	19.84	39.8327272727273
chr7_28179857_28179872	3	Short Reads (ExpansionHunter)	2-3bp	5	5.03	0.0293939393939394
chr7_28201492_28201510	2	Short Reads (ExpansionHunter)	2-3bp	9	9.28	1.33494949494949
chr7_28202497_28202501	2	Short Reads (ExpansionHunter)	2-3bp	2	2	0
chr7_28208438_28208456	2	Short Reads (ExpansionHunter)	2-3bp	11	10.37	0.942525252525253
chr7_28215911_28215923	4	Short Reads (ExpansionHunter)	4-6bp	3	3.29	0.207979797979798
chr7_28225213_28225227	2	Short Reads (ExpansionHunter)	2-3bp	8	7.89	0.119090909090909
chr7_28226867_28226897	2	Short Reads (ExpansionHunter)	2-3bp	14	13.97	0.898080808080808
chr7_28239313_28239369	4	Short Reads (ExpansionHunter)	4-6bp	12	12	1.31313131313131
chr7_28245530_28245562	4	Short Reads (ExpansionHunter)	4-6bp	7	7.41	0.244343434343434
chr7_28282003_28282047	2	Short Reads (ExpansionHunter)	2-3bp	21	19.45	25.9065656565657
chr7_28285960_28285982	2	Short Reads (ExpansionHunter)	2-3bp	10	10.44	0.269090909090909
chr7_28288135_28288177	2	Short Reads (ExpansionHunter)	2-3bp	20	19.19	5.75141414141414
chr7_28300050_28300098	4	Short Reads (ExpansionHunter)	4-6bp	9	9.49	0.373636363636364
chr7_28326153_28326209	4	Short Reads (ExpansionHunter)	4-6bp	14	14.03	1.30212121212121
chr7_28367808_28367840	4	Short Reads (ExpansionHunter)	4-6bp	8	7.77	0.219292929292929
chr7_28373904_28373924	2	Short Reads (ExpansionHunter)	2-3bp	10	10.84	2.23676767676768
chr7_28390936_28390961	5	Short Reads (ExpansionHunter)	4-6bp	4	4.38	0.237979797979798
chr7_28400066_28400086	2	Short Reads (ExpansionHunter)	2-3bp	10	10.74	0.941818181818182
chr7_28413092_28413126	2	Short Reads (ExpansionHunter)	2-3bp	15	16.6	6.42424242424242
chr7_28446790_28446815	5	Short Reads (ExpansionHunter)	4-6bp	5	4.99	0.01
chr7_28451450_28451492	2	Short Reads (ExpansionHunter)	2-3bp	17	17.4	5.13131313131313
chr7_28464496_28464538	2	Short Reads (ExpansionHunter)	2-3bp	20.5	20.89	2.36151515151515
chr7_28505204_28505218	2	Short Reads (ExpansionHunter)	2-3bp	7	6.53	0.271818181818182
chr7_28513551_28513561	5	Short Reads (ExpansionHunter)	4-6bp	2	1.85	0.128787878787879
chr7_28515909_28515923	2	Short Reads (ExpansionHunter)	2-3bp	7	7.3	0.252525252525253
chr7_28521177_28521191	2	Short Reads (ExpansionHunter)	2-3bp	6	6.37	0.235454545454545
chr7_28524316_28524360	2	Short Reads (ExpansionHunter)	2-3bp	23	22.08	7.85212121212121
chr7_28538048_28538058	5	Short Reads (ExpansionHunter)	4-6bp	2	2.27	0.199090909090909
chr7_28555109_28555125	2	Short Reads (ExpansionHunter)	2-3bp	15.5	15.33	8.40515151515151
chr7_28569910_28569918	2	Short Reads (ExpansionHunter)	2-3bp	4	4.32	0.21979797979798
chr7_28580429_28580463	2	Short Reads (ExpansionHunter)	2-3bp	19	18.85	4.6540404040404
chr7_28602121_28602141	4	Short Reads (ExpansionHunter)	4-6bp	5	4.97	0.0293939393939394
chr7_28607735_28607793	2	Short Reads (ExpansionHunter)	2-3bp	23	23.25	8.08838383838384
chr7_28611672_28611716	4	Short Reads (ExpansionHunter)	4-6bp	11	11.09	0.547373737373737
chr7_28612543_28612589	2	Short Reads (ExpansionHunter)	2-3bp	23	22.64	3.30343434343434
chr7_2862296_2862326	2	Short Reads (ExpansionHunter)	2-3bp	15	14.86	1.81858585858586
chr7_28633369_28633391	2	Short Reads (ExpansionHunter)	2-3bp	10	10.09	0.729191919191919
chr7_28658953_28658979	2	Short Reads (ExpansionHunter)	2-3bp	19	22.42	144.326868686869
chr7_2867831_2867857	2	Short Reads (ExpansionHunter)	2-3bp	13	13.14	1.45494949494949
chr7_28689909_28689947	2	Short Reads (ExpansionHunter)	2-3bp	20	19.82	4.7349494949495
chr7_2869239_2869271	4	Short Reads (ExpansionHunter)	4-6bp	8	9.21	2.59181818181818
chr7_28712524_28712545	3	Short Reads (ExpansionHunter)	2-3bp	7	10.44	21.0771717171717
chr7_28727930_28727962	4	Short Reads (ExpansionHunter)	4-6bp	8	7.92	0.256161616161616
chr7_28753379_28753395	2	Short Reads (ExpansionHunter)	2-3bp	8	8.01	0.01
chr7_28761724_28761750	2	Short Reads (ExpansionHunter)	2-3bp	13	13.11	0.19989898989899
chr7_28775543_28775565	2	Short Reads (ExpansionHunter)	2-3bp	11	13.93	30.7728282828283
chr7_28790428_28790460	2	Short Reads (ExpansionHunter)	2-3bp	10.5	11.93	21.0556565656566
chr7_28810697_28810705	4	Short Reads (ExpansionHunter)	4-6bp	3	2.83	0.142525252525253
chr7_28816055_28816085	2	Short Reads (ExpansionHunter)	2-3bp	15	15.83	1.69808080808081
chr7_28821126_28821158	2	Short Reads (ExpansionHunter)	2-3bp	18	17.54	1.2610101010101
chr7_28843006_28843028	2	Short Reads (ExpansionHunter)	2-3bp	11	11.06	0.198383838383838
chr7_28846272_28846298	2	Short Reads (ExpansionHunter)	2-3bp	13	14.58	18.2662626262626
chr7_28851379_28851403	2	Short Reads (ExpansionHunter)	2-3bp	12	11.92	0.478383838383838
chr7_28855759_28855779	2	Short Reads (ExpansionHunter)	2-3bp	10	9.65	0.25
chr7_2887082_2887114	2	Short Reads (ExpansionHunter)	2-3bp	15	14.92	1.16525252525253
chr7_28930429_28930453	2	Short Reads (ExpansionHunter)	2-3bp	12	11.07	0.995050505050505
chr7_28942038_28942050	2	Short Reads (ExpansionHunter)	2-3bp	8	7.56	0.693333333333333
chr7_28948214_28948236	2	Short Reads (ExpansionHunter)	2-3bp	13	12.1	1.12121212121212
chr7_28948765_28948785	4	Short Reads (ExpansionHunter)	4-6bp	5	5.94	1.02666666666667
chr7_28950069_28950085	2	Short Reads (ExpansionHunter)	2-3bp	10	10.1	1.42424242424242
chr7_28965107_28965122	3	Short Reads (ExpansionHunter)	2-3bp	5	5.04	0.0791919191919192
chr7_29007752_29007774	2	Short Reads (ExpansionHunter)	2-3bp	11	11.33	0.364747474747475
chr7_29019050_29019068	2	Short Reads (ExpansionHunter)	2-3bp	9	8.69	0.62010101010101
chr7_29020685_29020693	2	Short Reads (ExpansionHunter)	2-3bp	4	3.12	0.995555555555556
chr7_29046567_29046593	2	Short Reads (ExpansionHunter)	2-3bp	12	12	0.464646464646465
chr7_29051901_29051915	2	Short Reads (ExpansionHunter)	2-3bp	7	6.45	2.47222222222222
chr7_29069770_29069828	2	Short Reads (ExpansionHunter)	2-3bp	23	23.37	14.4172727272727
chr7_29120420_29120448	4	Short Reads (ExpansionHunter)	4-6bp	7	6.62	0.258181818181818
chr7_29169861_29169881	2	Short Reads (ExpansionHunter)	2-3bp	10	10.54	1.96808080808081
chr7_29177227_29177272	5	Short Reads (ExpansionHunter)	4-6bp	8	8.15	0.27020202020202
chr7_29184151_29184199	4	Short Reads (ExpansionHunter)	4-6bp	12	12.05	1.28030303030303
chr7_29187345_29187365	2	Short Reads (ExpansionHunter)	2-3bp	10	10.13	0.114242424242424
chr7_29211450_29211494	2	Short Reads (ExpansionHunter)	2-3bp	22	22.22	1.42585858585859
chr7_29220280_29220300	2	Short Reads (ExpansionHunter)	2-3bp	14	13.12	2.65212121212121
chr7_29228204_29228218	2	Short Reads (ExpansionHunter)	2-3bp	7	7.02	0.04
chr7_29229978_29230002	4	Short Reads (ExpansionHunter)	4-6bp	6	6.46	0.271111111111111
chr7_29242759_29242785	2	Short Reads (ExpansionHunter)	2-3bp	13	13.22	60.5369696969697
chr7_29268283_29268321	2	Short Reads (ExpansionHunter)	2-3bp	24	23.71	8.38979797979798
chr7_29270674_29270684	5	Short Reads (ExpansionHunter)	4-6bp	1	1.4	0.242424242424242
chr7_29295314_29295346	2	Short Reads (ExpansionHunter)	2-3bp	17	18.26	7.89131313131313
chr7_29301342_29301388	2	Short Reads (ExpansionHunter)	2-3bp	21	20.21	3.19787878787879
chr7_29305819_29305837	3	Short Reads (ExpansionHunter)	2-3bp	6	8.45	13.3005050505051
chr7_29308462_29308482	2	Short Reads (ExpansionHunter)	2-3bp	9	9.05	0.0681818181818182
chr7_29326129_29326157	4	Short Reads (ExpansionHunter)	4-6bp	6	5.67	0.546565656565657
chr7_29334754_29334770	4	Short Reads (ExpansionHunter)	4-6bp	4	3.94	0.0973737373737374
chr7_2935015_2935027	2	Short Reads (ExpansionHunter)	2-3bp	6	5.78	0.274343434343434
chr7_29351311_29351331	5	Short Reads (ExpansionHunter)	4-6bp	4	3.73	0.239494949494949
chr7_29352350_29352368	2	Short Reads (ExpansionHunter)	2-3bp	8	9.05	2.29040404040404
chr7_29354940_29354972	4	Short Reads (ExpansionHunter)	4-6bp	11	9.77	3.04757575757576
chr7_29358448_29358472	4	Short Reads (ExpansionHunter)	4-6bp	6	6.38	0.237979797979798
chr7_29374801_29374849	4	Short Reads (ExpansionHunter)	4-6bp	15	14.29	3.88474747474747
chr7_29405164_29405222	2	Short Reads (ExpansionHunter)	2-3bp	31	28.58	74.4076767676768
chr7_29416784_29416802	6	Short Reads (ExpansionHunter)	4-6bp	3	2.84	0.135757575757576
chr7_29419631_29419649	3	Short Reads (ExpansionHunter)	2-3bp	6	5.96	0.0791919191919192
chr7_29433916_29433924	4	Short Reads (ExpansionHunter)	4-6bp	2	2.16	0.297373737373737
chr7_29436944_29436965	3	Short Reads (ExpansionHunter)	2-3bp	7	6.99	0.0706060606060606
chr7_29440684_29440712	2	Short Reads (ExpansionHunter)	2-3bp	14	14.64	14.7983838383838
chr7_2945727_2945753	2	Short Reads (ExpansionHunter)	2-3bp	12	12.35	0.25
chr7_29458377_29458417	2	Short Reads (ExpansionHunter)	2-3bp	19	18.43	8.53040404040404
chr7_29461816_29461872	4	Short Reads (ExpansionHunter)	4-6bp	13	13.54	0.715555555555556
chr7_29466228_29466248	4	Short Reads (ExpansionHunter)	4-6bp	5	5.79	0.935252525252525
chr7_29472272_29472298	2	Short Reads (ExpansionHunter)	2-3bp	15	20.84	76.8630303030303
chr7_29510951_29510959	2	Short Reads (ExpansionHunter)	2-3bp	2	2.15	0.189393939393939
chr7_29527026_29527068	2	Short Reads (ExpansionHunter)	2-3bp	19	19.13	12.6394949494949
chr7_29587972_29588004	2	Short Reads (ExpansionHunter)	2-3bp	19	19.05	14.6136363636364
chr7_29596062_29596094	2	Short Reads (ExpansionHunter)	2-3bp	16	16.7	3.04040404040404
chr7_29598385_29598389	2	Short Reads (ExpansionHunter)	2-3bp	2	2.02	0.04
chr7_2961307_2961323	4	Short Reads (ExpansionHunter)	4-6bp	4	4.03	0.0293939393939394
chr7_29634725_29634781	4	Short Reads (ExpansionHunter)	4-6bp	14	12.86	10.6266666666667
chr7_29661438_29661448	2	Short Reads (ExpansionHunter)	2-3bp	5	5.39	0.24030303030303
chr7_29666996_29667016	4	Short Reads (ExpansionHunter)	4-6bp	5	5.49	1.38373737373737
chr7_29668978_29668986	4	Short Reads (ExpansionHunter)	4-6bp	2	1.94	0.056969696969697
chr7_29675325_29675347	2	Short Reads (ExpansionHunter)	2-3bp	11	11.52	3.22181818181818
chr7_29685591_29685597	3	Short Reads (ExpansionHunter)	2-3bp	2	2	0
chr7_29689974_29689988	2	Short Reads (ExpansionHunter)	2-3bp	7	7.2	0.161616161616162
chr7_29691182_29691200	6	Short Reads (ExpansionHunter)	4-6bp	3	2.99	0.01
chr7_29694545_29694557	3	Short Reads (ExpansionHunter)	2-3bp	4	3.79	0.187777777777778
chr7_29697385_29697397	2	Short Reads (ExpansionHunter)	2-3bp	6	6.25	0.189393939393939
chr7_29706466_29706486	5	Short Reads (ExpansionHunter)	4-6bp	4	4.02	2.10060606060606
chr7_29707743_29707753	5	Short Reads (ExpansionHunter)	4-6bp	2	2.24	0.184242424242424
chr7_29713141_29713153	2	Short Reads (ExpansionHunter)	2-3bp	6	6.24	0.669090909090909
chr7_29723689_29723713	2	Short Reads (ExpansionHunter)	2-3bp	12	12.05	0.330808080808081
chr7_29723866_29723888	2	Short Reads (ExpansionHunter)	2-3bp	11	10.99	0.333232323232323
chr7_29745341_29745381	4	Short Reads (ExpansionHunter)	4-6bp	11	10.18	1.78545454545455
chr7_29754677_29754727	2	Short Reads (ExpansionHunter)	2-3bp	23	23.06	3.63272727272727
chr7_2976704_2976724	4	Short Reads (ExpansionHunter)	4-6bp	5	4.99	0.01
chr7_29808690_29808724	2	Short Reads (ExpansionHunter)	2-3bp	13	13.1	2.25252525252525
chr7_29810474_29810506	4	Short Reads (ExpansionHunter)	4-6bp	8	7.85	0.189393939393939
chr7_29811254_29811290	3	Short Reads (ExpansionHunter)	2-3bp	13	12.08	2.9430303030303
chr7_29834371_29834383	2	Short Reads (ExpansionHunter)	2-3bp	6	6	0
chr7_29868518_29868536	2	Short Reads (ExpansionHunter)	2-3bp	11	10.3	1.04040404040404
chr7_2988734_2988758	3	Short Reads (ExpansionHunter)	2-3bp	8	8.14	0.202424242424242
chr7_29894764_29894788	2	Short Reads (ExpansionHunter)	2-3bp	13	12.53	0.574848484848485
chr7_29919856_29919877	3	Short Reads (ExpansionHunter)	2-3bp	7	7.31	0.216060606060606
chr7_29937049_29937061	4	Short Reads (ExpansionHunter)	4-6bp	3	2.98	0.0197979797979798
chr7_29952694_29952710	2	Short Reads (ExpansionHunter)	2-3bp	9	8.66	0.246868686868687
chr7_29962689_29962729	5	Short Reads (ExpansionHunter)	4-6bp	8	8.26	0.214545454545455
chr7_29964951_29964969	2	Short Reads (ExpansionHunter)	2-3bp	9	9.29	0.288787878787879
chr7_29966159_29966203	2	Short Reads (ExpansionHunter)	2-3bp	24	25.1	46.4949494949495
chr7_29967174_29967198	2	Short Reads (ExpansionHunter)	2-3bp	12	11.62	0.864242424242424
chr7_29990389_29990413	2	Short Reads (ExpansionHunter)	2-3bp	12	13.89	12.179696969697
chr7_30011512_30011526	2	Short Reads (ExpansionHunter)	2-3bp	7	7.01	0.0504040404040404
chr7_30011592_30011610	2	Short Reads (ExpansionHunter)	2-3bp	9	8.63	1.5889898989899
chr7_30015443_30015459	2	Short Reads (ExpansionHunter)	2-3bp	8	7.79	0.187777777777778
chr7_30017998_30018046	4	Short Reads (ExpansionHunter)	4-6bp	9	9.2	4.80808080808081
chr7_30036407_30036463	4	Short Reads (ExpansionHunter)	4-6bp	12.5	12.56	1.36
chr7_30043006_30043022	4	Short Reads (ExpansionHunter)	4-6bp	4	4.9	2.77777777777778
chr7_30069009_30069025	2	Short Reads (ExpansionHunter)	2-3bp	8	8.22	0.173333333333333
chr7_30074246_30074272	2	Short Reads (ExpansionHunter)	2-3bp	14	14.92	5.40767676767677
chr7_3007429_3007474	3	Short Reads (ExpansionHunter)	2-3bp	15	14.89	0.785757575757576
chr7_30135969_30135983	2	Short Reads (ExpansionHunter)	2-3bp	7	7.25	0.189393939393939
chr7_30193049_30193095	2	Short Reads (ExpansionHunter)	2-3bp	20	21.53	8.00919191919192
chr7_30194317_30194331	2	Short Reads (ExpansionHunter)	2-3bp	6	6.27	0.199090909090909
chr7_30213829_30213855	2	Short Reads (ExpansionHunter)	2-3bp	13	13.14	0.384242424242424
chr7_30240803_30240821	2	Short Reads (ExpansionHunter)	2-3bp	9	9.05	0.0883838383838384
chr7_30248766_30248787	3	Short Reads (ExpansionHunter)	2-3bp	7	7.13	0.154646464646465
chr7_30251776_30251810	2	Short Reads (ExpansionHunter)	2-3bp	17	17.32	4.01777777777778
chr7_30280355_30280391	2	Short Reads (ExpansionHunter)	2-3bp	17	17.52	0.696565656565657
chr7_30289982_30289990	4	Short Reads (ExpansionHunter)	4-6bp	2	1.81	0.155454545454545
chr7_30310853_30310898	5	Short Reads (ExpansionHunter)	4-6bp	9	9.19	0.276666666666667
chr7_30314788_30314804	2	Short Reads (ExpansionHunter)	2-3bp	8	8.5	0.878787878787879
chr7_30378643_30378655	4	Short Reads (ExpansionHunter)	4-6bp	3	2.95	0.047979797979798
chr7_30416127_30416135	4	Short Reads (ExpansionHunter)	4-6bp	2	2.11	0.0988888888888889
chr7_3047735_3047763	4	Short Reads (ExpansionHunter)	4-6bp	6	6.69	0.822121212121212
chr7_30488871_30488887	4	Short Reads (ExpansionHunter)	4-6bp	4	4.28	0.284444444444444
chr7_30498006_30498022	2	Short Reads (ExpansionHunter)	2-3bp	14	12.24	9.6589898989899
chr7_30498182_30498218	4	Short Reads (ExpansionHunter)	4-6bp	8	8.32	0.21979797979798
chr7_30513678_30513702	2	Short Reads (ExpansionHunter)	2-3bp	9	10.95	20.8762626262626
chr7_30526568_30526594	2	Short Reads (ExpansionHunter)	2-3bp	15	14.4	1.07070707070707
chr7_30554889_30554909	4	Short Reads (ExpansionHunter)	4-6bp	5	4.92	0.0743434343434344
chr7_30569340_30569370	2	Short Reads (ExpansionHunter)	2-3bp	19	18.05	2.79545454545455
chr7_3058128_3058152	4	Short Reads (ExpansionHunter)	4-6bp	7	7.16	1.52969696969697
chr7_3058426_3058452	2	Short Reads (ExpansionHunter)	2-3bp	14	15.71	9.19787878787879
chr7_3065379_3065423	2	Short Reads (ExpansionHunter)	2-3bp	20	18.82	17.9470707070707
chr7_30657083_30657109	2	Short Reads (ExpansionHunter)	2-3bp	13	13.22	0.597575757575758
chr7_30671802_30671856	3	Short Reads (ExpansionHunter)	2-3bp	14	15.66	4.08525252525253
chr7_30677201_30677213	2	Short Reads (ExpansionHunter)	2-3bp	6	5.98	0.04
chr7_30680818_30680854	2	Short Reads (ExpansionHunter)	2-3bp	16	16.59	4.89080808080808
chr7_30690421_30690433	2	Short Reads (ExpansionHunter)	2-3bp	5	5.12	0.106666666666667
chr7_30713406_30713424	2	Short Reads (ExpansionHunter)	2-3bp	9	9.81	0.963535353535354
chr7_30726076_30726110	2	Short Reads (ExpansionHunter)	2-3bp	17	16.06	3.73373737373737
chr7_30758646_30758658	4	Short Reads (ExpansionHunter)	4-6bp	4	3.91	0.0827272727272727
chr7_30764866_30764886	2	Short Reads (ExpansionHunter)	2-3bp	11	10.63	0.518282828282828
chr7_30766195_30766233	2	Short Reads (ExpansionHunter)	2-3bp	19	19.17	4.42535353535354
chr7_3076743_3076757	2	Short Reads (ExpansionHunter)	2-3bp	6	6.33	0.243535353535354
chr7_30776967_30776992	5	Short Reads (ExpansionHunter)	4-6bp	5	6.95	4.00757575757576
chr7_30782342_30782372	2	Short Reads (ExpansionHunter)	2-3bp	15	14.32	1.04808080808081
chr7_30785269_30785301	2	Short Reads (ExpansionHunter)	2-3bp	15	14.05	4.51262626262626
chr7_30808932_30808956	2	Short Reads (ExpansionHunter)	2-3bp	12	9.62	8.62181818181818
chr7_30822158_30822178	4	Short Reads (ExpansionHunter)	4-6bp	5	4.95	0.0681818181818182
chr7_30822627_30822651	4	Short Reads (ExpansionHunter)	4-6bp	6	6.96	3.69535353535354
chr7_30828318_30828348	2	Short Reads (ExpansionHunter)	2-3bp	15	14.85	0.795454545454545
chr7_30847733_30847751	6	Short Reads (ExpansionHunter)	4-6bp	3	2.88	0.106666666666667
chr7_30858652_30858670	2	Short Reads (ExpansionHunter)	2-3bp	9	8.81	0.195858585858586
chr7_30877660_30877684	3	Short Reads (ExpansionHunter)	2-3bp	8	8.02	0.282424242424242
chr7_30899229_30899247	2	Short Reads (ExpansionHunter)	2-3bp	9	9	0
chr7_30909137_30909181	2	Short Reads (ExpansionHunter)	2-3bp	22	21.34	1.92363636363636
chr7_30923681_30923691	5	Short Reads (ExpansionHunter)	4-6bp	2	2.08	0.0743434343434344
chr7_30930639_30930671	2	Short Reads (ExpansionHunter)	2-3bp	16	15.21	1.35949494949495
chr7_30932595_30932601	2	Short Reads (ExpansionHunter)	2-3bp	3	3.02	0.04
chr7_30941746_30941754	4	Short Reads (ExpansionHunter)	4-6bp	2	1.99	0.01
chr7_3096038_3096074	3	Short Reads (ExpansionHunter)	2-3bp	9.5	9.57	1.13646464646465
chr7_30985212_30985246	2	Short Reads (ExpansionHunter)	2-3bp	17	16.81	1.42818181818182
chr7_3098755_3098771	2	Short Reads (ExpansionHunter)	2-3bp	8	8	0.0202020202020202
chr7_30992144_30992184	2	Short Reads (ExpansionHunter)	2-3bp	20	20.25	5.34090909090909
chr7_30992693_30992714	3	Short Reads (ExpansionHunter)	2-3bp	7	6.88	0.510707070707071
chr7_31021482_31021509	3	Short Reads (ExpansionHunter)	2-3bp	9	8.69	0.236262626262626
chr7_31055328_31055358	2	Short Reads (ExpansionHunter)	2-3bp	15	14.34	0.792323232323232
chr7_31060501_31060519	2	Short Reads (ExpansionHunter)	2-3bp	9	9.08	0.336969696969697
chr7_31068215_31068237	2	Short Reads (ExpansionHunter)	2-3bp	11	11.4	0.94949494949495
chr7_31108746_31108780	2	Short Reads (ExpansionHunter)	2-3bp	17	16.3	3.12121212121212
chr7_31110123_31110141	2	Short Reads (ExpansionHunter)	2-3bp	9	8.99	0.252424242424242
chr7_31130826_31130850	6	Short Reads (ExpansionHunter)	4-6bp	4	3.98	0.0197979797979798
chr7_31153027_31153051	6	Short Reads (ExpansionHunter)	4-6bp	4	4.48	0.252121212121212
chr7_31170348_31170372	4	Short Reads (ExpansionHunter)	4-6bp	6	6.94	1.24888888888889
chr7_31211456_31211496	4	Short Reads (ExpansionHunter)	4-6bp	10	10.4	0.383838383838384
chr7_31212745_31212775	2	Short Reads (ExpansionHunter)	2-3bp	13	13.43	1.23747474747475
chr7_31219755_31219789	2	Short Reads (ExpansionHunter)	2-3bp	23	21.68	9.61373737373737
chr7_31249102_31249114	4	Short Reads (ExpansionHunter)	4-6bp	3	3.38	0.258181818181818
chr7_31256049_31256067	2	Short Reads (ExpansionHunter)	2-3bp	9	8.11	0.987777777777778
chr7_31261028_31261058	2	Short Reads (ExpansionHunter)	2-3bp	13	13.61	0.906969696969697
chr7_31274105_31274127	2	Short Reads (ExpansionHunter)	2-3bp	11	10.53	0.271818181818182
chr7_31302195_31302259	2	Short Reads (ExpansionHunter)	2-3bp	30	27.62	29.490505050505
chr7_31304890_31304900	2	Short Reads (ExpansionHunter)	2-3bp	5	4.02	1.00969696969697
chr7_31309156_31309166	2	Short Reads (ExpansionHunter)	2-3bp	5	5.21	0.167575757575758
chr7_31315327_31315341	2	Short Reads (ExpansionHunter)	2-3bp	7	7.31	0.236262626262626
chr7_31321320_31321356	2	Short Reads (ExpansionHunter)	2-3bp	20	20.52	6.27232323232323
chr7_31339751_31339771	4	Short Reads (ExpansionHunter)	4-6bp	5	4.54	0.715555555555556
chr7_31343921_31343993	4	Short Reads (ExpansionHunter)	4-6bp	16	15.87	2.43747474747475
chr7_31360288_31360334	2	Short Reads (ExpansionHunter)	2-3bp	23	22.1	8.21212121212121
chr7_31374787_31374819	4	Short Reads (ExpansionHunter)	4-6bp	7	7.44	0.269090909090909
chr7_3137592_3137620	4	Short Reads (ExpansionHunter)	4-6bp	7	7.41	0.446363636363636
chr7_31378500_31378520	2	Short Reads (ExpansionHunter)	2-3bp	8	8.74	2.47717171717172
chr7_3138222_3138230	4	Short Reads (ExpansionHunter)	4-6bp	2	2	0
chr7_31412891_31412927	4	Short Reads (ExpansionHunter)	4-6bp	9	9.67	1.37484848484848
chr7_31420367_31420412	3	Short Reads (ExpansionHunter)	2-3bp	15	14.88	0.854141414141414
chr7_3143596_3143620	3	Short Reads (ExpansionHunter)	2-3bp	7	7.13	0.114242424242424
chr7_31449505_31449529	2	Short Reads (ExpansionHunter)	2-3bp	12	12.7	0.636363636363636
chr7_31452757_31452779	2	Short Reads (ExpansionHunter)	2-3bp	11	11.04	0.20040404040404
chr7_31456209_31456235	2	Short Reads (ExpansionHunter)	2-3bp	13	13.44	0.572121212121212
chr7_31475647_31475671	2	Short Reads (ExpansionHunter)	2-3bp	12	12.01	0.191818181818182
chr7_3152140_3152188	3	Short Reads (ExpansionHunter)	2-3bp	13	14.22	6.05212121212121
chr7_31521615_31521687	4	Short Reads (ExpansionHunter)	4-6bp	15.5	15.53	8.65565656565657
chr7_3152697_3152719	2	Short Reads (ExpansionHunter)	2-3bp	11	10.94	0.137777777777778
chr7_31537095_31537133	2	Short Reads (ExpansionHunter)	2-3bp	18	18.3	5.84848484848485
chr7_31538239_31538253	2	Short Reads (ExpansionHunter)	2-3bp	6	6.21	0.167575757575758
chr7_31546397_31546417	2	Short Reads (ExpansionHunter)	2-3bp	10	9.98	0.100606060606061
chr7_3155506_3155548	3	Short Reads (ExpansionHunter)	2-3bp	14	14.19	3.04434343434343
chr7_31595345_31595373	2	Short Reads (ExpansionHunter)	2-3bp	14	15.66	16.7923232323232
chr7_31606458_31606472	2	Short Reads (ExpansionHunter)	2-3bp	6	6.24	0.265050505050505
chr7_31613552_31613560	4	Short Reads (ExpansionHunter)	4-6bp	2	1.99	0.01
chr7_31619545_31619553	4	Short Reads (ExpansionHunter)	4-6bp	1	1.06	0.056969696969697
chr7_31627659_31627683	2	Short Reads (ExpansionHunter)	2-3bp	14	13.49	2.67666666666667
chr7_31676429_31676445	2	Short Reads (ExpansionHunter)	2-3bp	8	8.02	0.0197979797979798
chr7_31681346_31681414	4	Short Reads (ExpansionHunter)	4-6bp	16	16.05	0.189393939393939
chr7_3169894_3169908	2	Short Reads (ExpansionHunter)	2-3bp	7	7.08	0.0945454545454545
chr7_31712286_31712302	4	Short Reads (ExpansionHunter)	4-6bp	4	4.64	0.93979797979798
chr7_31731402_31731416	2	Short Reads (ExpansionHunter)	2-3bp	7	7.22	0.173333333333333
chr7_3173813_3173838	5	Short Reads (ExpansionHunter)	4-6bp	5	4.82	0.169292929292929
chr7_31739200_31739238	2	Short Reads (ExpansionHunter)	2-3bp	22	21.21	4.97565656565657
chr7_31743575_31743593	2	Short Reads (ExpansionHunter)	2-3bp	9	8.91	0.102929292929293
chr7_31754052_31754064	6	Short Reads (ExpansionHunter)	4-6bp	2	1.98	0.0197979797979798
chr7_31760759_31760795	2	Short Reads (ExpansionHunter)	2-3bp	17	17.59	3.2140404040404
chr7_31780803_31780843	2	Short Reads (ExpansionHunter)	2-3bp	16	15.76	1.8610101010101
chr7_31786893_31786957	4	Short Reads (ExpansionHunter)	4-6bp	11	11.41	0.931212121212121
chr7_31803399_31803420	3	Short Reads (ExpansionHunter)	2-3bp	7	7.23	0.199090909090909
chr7_3182694_3182730	2	Short Reads (ExpansionHunter)	2-3bp	21	20.7	5.3030303030303
chr7_31835525_31835555	2	Short Reads (ExpansionHunter)	2-3bp	14	13.81	0.317070707070707
chr7_31839417_31839433	2	Short Reads (ExpansionHunter)	2-3bp	8	7.93	0.0657575757575758
chr7_31859119_31859131	2	Short Reads (ExpansionHunter)	2-3bp	6	6.25	0.189393939393939
chr7_3186369_3186384	5	Short Reads (ExpansionHunter)	4-6bp	3	2.96	0.0387878787878788
chr7_31891805_31891839	2	Short Reads (ExpansionHunter)	2-3bp	16	16.14	1.27313131313131
chr7_31895580_31895608	2	Short Reads (ExpansionHunter)	2-3bp	16	15.54	10.3519191919192
chr7_31895991_31896023	4	Short Reads (ExpansionHunter)	4-6bp	12	11.34	1.56
chr7_31898020_31898060	2	Short Reads (ExpansionHunter)	2-3bp	19	16.6	11.979797979798
chr7_31907070_31907098	2	Short Reads (ExpansionHunter)	2-3bp	15	15.93	5.82333333333333
chr7_31925039_31925091	2	Short Reads (ExpansionHunter)	2-3bp	23	22.14	6.82868686868687
chr7_31926901_31926926	5	Short Reads (ExpansionHunter)	4-6bp	5	5.08	0.155151515151515
chr7_31939230_31939254	3	Short Reads (ExpansionHunter)	2-3bp	8	8	0
chr7_31959203_31959223	4	Short Reads (ExpansionHunter)	4-6bp	5	4.81	0.175656565656566
chr7_31961244_31961262	2	Short Reads (ExpansionHunter)	2-3bp	9	8.94	0.238787878787879
chr7_31986929_31986955	2	Short Reads (ExpansionHunter)	2-3bp	13	12.49	1.88878787878788
chr7_31989072_31989082	2	Short Reads (ExpansionHunter)	2-3bp	5	5	0
chr7_31996066_31996106	2	Short Reads (ExpansionHunter)	2-3bp	20	19.22	7.16323232323232
chr7_32000993_32001017	2	Short Reads (ExpansionHunter)	2-3bp	12	12.41	0.304949494949495
chr7_32024399_32024419	2	Short Reads (ExpansionHunter)	2-3bp	10	10.03	0.0697979797979798
chr7_32030078_32030124	2	Short Reads (ExpansionHunter)	2-3bp	23	23.17	2.95060606060606
chr7_32034054_32034084	2	Short Reads (ExpansionHunter)	2-3bp	14	15.15	5.23989898989899
chr7_32047062_32047092	2	Short Reads (ExpansionHunter)	2-3bp	16	15.3	1.62626262626263
chr7_32050574_32050588	2	Short Reads (ExpansionHunter)	2-3bp	7	7.01	0.01
chr7_32064687_32064699	2	Short Reads (ExpansionHunter)	2-3bp	6	5.88	0.106666666666667
chr7_3207223_3207261	2	Short Reads (ExpansionHunter)	2-3bp	19	18.42	2.00363636363636
chr7_32092164_32092186	2	Short Reads (ExpansionHunter)	2-3bp	12	12	1.65656565656566
chr7_32108433_32108457	2	Short Reads (ExpansionHunter)	2-3bp	12	12.47	0.292020202020202
chr7_32109773_32109793	5	Short Reads (ExpansionHunter)	4-6bp	4	3.93	0.0657575757575758
chr7_32113236_32113264	2	Short Reads (ExpansionHunter)	2-3bp	15	16.2	17.2121212121212
chr7_32126201_32126245	4	Short Reads (ExpansionHunter)	4-6bp	12	11.74	1.02262626262626
chr7_32142882_32142894	2	Short Reads (ExpansionHunter)	2-3bp	6	6.33	0.223333333333333
chr7_32147252_32147332	4	Short Reads (ExpansionHunter)	4-6bp	20.5	22.05	31.0782828282828
chr7_32173496_32173506	5	Short Reads (ExpansionHunter)	4-6bp	2	2.27	0.199090909090909
chr7_32214217_32214231	2	Short Reads (ExpansionHunter)	2-3bp	7	7.17	0.162727272727273
chr7_32214975_32214999	3	Short Reads (ExpansionHunter)	2-3bp	8	9.23	3.53242424242424
chr7_32225342_32225358	2	Short Reads (ExpansionHunter)	2-3bp	8	8.27	0.502121212121212
chr7_32269450_32269465	5	Short Reads (ExpansionHunter)	4-6bp	4	3.59	0.244343434343434
chr7_32282485_32282509	4	Short Reads (ExpansionHunter)	4-6bp	13	12.91	1.43626262626263
chr7_3231692_3231724	2	Short Reads (ExpansionHunter)	2-3bp	16	16.1	1.24242424242424
chr7_32319413_32319417	2	Short Reads (ExpansionHunter)	2-3bp	2	2	0
chr7_32320622_32320648	2	Short Reads (ExpansionHunter)	2-3bp	13	12.93	0.894040404040404
chr7_32335704_32335732	4	Short Reads (ExpansionHunter)	4-6bp	7	6.63	0.235454545454545
chr7_32339010_32339048	2	Short Reads (ExpansionHunter)	2-3bp	18	18.34	1.39838383838384
chr7_32370790_32370814	4	Short Reads (ExpansionHunter)	4-6bp	5	5.05	0.128787878787879
chr7_32383641_32383689	4	Short Reads (ExpansionHunter)	4-6bp	13	12.81	0.276666666666667
chr7_32421086_32421110	2	Short Reads (ExpansionHunter)	2-3bp	11	11.54	1.3620202020202
chr7_32431056_32431070	2	Short Reads (ExpansionHunter)	2-3bp	7	7.14	0.97010101010101
chr7_32435857_32435869	4	Short Reads (ExpansionHunter)	4-6bp	3	2.67	0.223333333333333
chr7_32445038_32445062	4	Short Reads (ExpansionHunter)	4-6bp	6	6.04	0.0387878787878788
chr7_32449776_32449798	2	Short Reads (ExpansionHunter)	2-3bp	17	17.2	13.5353535353535
chr7_32451642_32451652	2	Short Reads (ExpansionHunter)	2-3bp	7	7.33	0.223333333333333
chr7_32455567_32455583	4	Short Reads (ExpansionHunter)	4-6bp	4	3.59	0.264545454545455
chr7_32456036_32456056	5	Short Reads (ExpansionHunter)	4-6bp	4	4.26	0.214545454545455
chr7_32463874_32463886	2	Short Reads (ExpansionHunter)	2-3bp	6	6.47	0.292020202020202
chr7_32464475_32464489	2	Short Reads (ExpansionHunter)	2-3bp	7	8.01	5.78777777777778
chr7_32470595_32470611	2	Short Reads (ExpansionHunter)	2-3bp	7	7.38	0.359191919191919
chr7_32524529_32524557	2	Short Reads (ExpansionHunter)	2-3bp	11	11.22	0.254141414141414
chr7_32543893_32543913	4	Short Reads (ExpansionHunter)	4-6bp	4	4.27	0.199090909090909
chr7_32549211_32549229	2	Short Reads (ExpansionHunter)	2-3bp	7	7.42	0.508686868686869
chr7_32556519_32556543	4	Short Reads (ExpansionHunter)	4-6bp	9	8.81	1.38777777777778
chr7_32561649_32561667	6	Short Reads (ExpansionHunter)	4-6bp	3	3.11	0.0988888888888889
chr7_32574243_32574255	3	Short Reads (ExpansionHunter)	2-3bp	6	5.74	0.456969696969697
chr7_3257880_3257912	4	Short Reads (ExpansionHunter)	4-6bp	8	8.02	0.504646464646465
chr7_32580713_32580723	2	Short Reads (ExpansionHunter)	2-3bp	6	5.71	0.207979797979798
chr7_32582367_32582375	2	Short Reads (ExpansionHunter)	2-3bp	4	2.92	2.09454545454545
chr7_32608921_32608941	4	Short Reads (ExpansionHunter)	4-6bp	7	7.27	1.87585858585859
chr7_32629194_32629224	2	Short Reads (ExpansionHunter)	2-3bp	19	17.86	7.47515151515152
chr7_3264915_3264930	3	Short Reads (ExpansionHunter)	2-3bp	6	5.76	0.184242424242424
chr7_32656923_32656931	4	Short Reads (ExpansionHunter)	4-6bp	1	1.38	0.237979797979798
chr7_32673062_32673086	2	Short Reads (ExpansionHunter)	2-3bp	14	13.64	1.3640404040404
chr7_32682191_32682215	2	Short Reads (ExpansionHunter)	2-3bp	11	10.46	2.79636363636364
chr7_32688948_32688970	2	Short Reads (ExpansionHunter)	2-3bp	11	11.25	0.512626262626263
chr7_3269860_3269912	4	Short Reads (ExpansionHunter)	4-6bp	15	17.15	6.99747474747475
chr7_32723767_32723785	2	Short Reads (ExpansionHunter)	2-3bp	9	9	0.0202020202020202
chr7_32746728_32746748	4	Short Reads (ExpansionHunter)	4-6bp	5	5.2	0.484848484848485
chr7_32780733_32780781	4	Short Reads (ExpansionHunter)	4-6bp	11	11.35	1.58333333333333
chr7_32798463_32798477	2	Short Reads (ExpansionHunter)	2-3bp	7	7.48	0.252121212121212
chr7_32807648_32807668	5	Short Reads (ExpansionHunter)	4-6bp	4	4.48	0.252121212121212
chr7_32814529_32814551	2	Short Reads (ExpansionHunter)	2-3bp	12	11.62	2.41979797979798
chr7_32816300_32816328	4	Short Reads (ExpansionHunter)	4-6bp	11	10.26	3.34585858585859
chr7_32818377_32818431	2	Short Reads (ExpansionHunter)	2-3bp	19.5	18.35	12.3914141414141
chr7_32823847_32823865	6	Short Reads (ExpansionHunter)	4-6bp	3	3.17	0.142525252525253
chr7_32860189_32860219	2	Short Reads (ExpansionHunter)	2-3bp	17	17.43	1.82333333333333
chr7_32863245_32863260	3	Short Reads (ExpansionHunter)	2-3bp	5	6.21	2.22818181818182
chr7_32885002_32885018	2	Short Reads (ExpansionHunter)	2-3bp	8	7.91	1.17363636363636
chr7_32892006_32892020	2	Short Reads (ExpansionHunter)	2-3bp	7	6.59	0.244343434343434
chr7_32901620_32901646	2	Short Reads (ExpansionHunter)	2-3bp	13	13.03	0.0697979797979798
chr7_32940356_32940380	3	Short Reads (ExpansionHunter)	2-3bp	8	8.27	0.199090909090909
chr7_32941083_32941095	4	Short Reads (ExpansionHunter)	4-6bp	3	3.34	0.226666666666667
chr7_32967750_32967765	5	Short Reads (ExpansionHunter)	4-6bp	3	2.95	0.047979797979798
chr7_32973580_32973606	2	Short Reads (ExpansionHunter)	2-3bp	12	12.71	3.33929292929293
chr7_32982984_32983022	2	Short Reads (ExpansionHunter)	2-3bp	21	20.82	4.25010101010101
chr7_3298482_3298490	4	Short Reads (ExpansionHunter)	4-6bp	2	1.56	0.309494949494949
chr7_3299226_3299274	4	Short Reads (ExpansionHunter)	4-6bp	9	8.75	11.0984848484848
chr7_3299677_3299692	3	Short Reads (ExpansionHunter)	2-3bp	9	8.9	6.43434343434343
chr7_3301143_3301149	3	Short Reads (ExpansionHunter)	2-3bp	2	1.81	0.155454545454545
chr7_3301271_3301295	3	Short Reads (ExpansionHunter)	2-3bp	8	8.22	0.193535353535354
chr7_33033877_33033893	2	Short Reads (ExpansionHunter)	2-3bp	10	9.68	2.24
chr7_33047996_33048016	2	Short Reads (ExpansionHunter)	2-3bp	10	9.28	0.728888888888889
chr7_33048176_33048198	2	Short Reads (ExpansionHunter)	2-3bp	10	10.34	0.327676767676768
chr7_33052058_33052083	5	Short Reads (ExpansionHunter)	4-6bp	5	4.96	0.0387878787878788
chr7_33053683_33053699	4	Short Reads (ExpansionHunter)	4-6bp	4	4.01	0.01
chr7_33058340_33058360	5	Short Reads (ExpansionHunter)	4-6bp	4	3.73	0.199090909090909
chr7_33072862_33072887	5	Short Reads (ExpansionHunter)	4-6bp	5	5.03	0.0495959595959596
chr7_33076837_33076865	2	Short Reads (ExpansionHunter)	2-3bp	15	14.57	0.409191919191919
chr7_33109417_33109441	3	Short Reads (ExpansionHunter)	2-3bp	8	8.04	0.301414141414141
chr7_33115908_33115930	2	Short Reads (ExpansionHunter)	2-3bp	11	11.14	0.788282828282828
chr7_33182086_33182111	5	Short Reads (ExpansionHunter)	4-6bp	5	4.76	0.305454545454545
chr7_33184097_33184121	2	Short Reads (ExpansionHunter)	2-3bp	12	12.31	0.943333333333333
chr7_33203717_33203732	5	Short Reads (ExpansionHunter)	4-6bp	5	4.88	0.227878787878788
chr7_33221908_33221922	2	Short Reads (ExpansionHunter)	2-3bp	7	6.8	0.161616161616162
chr7_33229570_33229578	4	Short Reads (ExpansionHunter)	4-6bp	2	1.96	0.0387878787878788
chr7_33234699_33234717	2	Short Reads (ExpansionHunter)	2-3bp	9	9.03	0.756666666666667
chr7_33249226_33249252	2	Short Reads (ExpansionHunter)	2-3bp	14	14.15	1.60353535353535
chr7_33313036_33313064	2	Short Reads (ExpansionHunter)	2-3bp	14	13.76	0.608484848484849
chr7_33328993_33329037	4	Short Reads (ExpansionHunter)	4-6bp	12	11.78	1.50666666666667
chr7_33332678_33332714	3	Short Reads (ExpansionHunter)	2-3bp	11	10.78	0.173333333333333
chr7_33368577_33368617	2	Short Reads (ExpansionHunter)	2-3bp	20	19.81	5.04434343434343
chr7_33386455_33386507	4	Short Reads (ExpansionHunter)	4-6bp	12	12.02	0.726868686868687
chr7_33423395_33423415	2	Short Reads (ExpansionHunter)	2-3bp	10	9.99	0.0302020202020202
chr7_33492811_33492855	2	Short Reads (ExpansionHunter)	2-3bp	20.5	20.12	15.6420202020202
chr7_33492990_33492998	4	Short Reads (ExpansionHunter)	4-6bp	2	1.98	0.0197979797979798
chr7_33528330_33528342	4	Short Reads (ExpansionHunter)	4-6bp	3	3.09	0.0827272727272727
chr7_33574684_33574726	2	Short Reads (ExpansionHunter)	2-3bp	23	22.7	1.90909090909091
chr7_33582523_33582547	2	Short Reads (ExpansionHunter)	2-3bp	12	11.84	0.56
chr7_33591866_33591896	3	Short Reads (ExpansionHunter)	2-3bp	10	10.11	0.502929292929293
chr7_33596257_33596299	2	Short Reads (ExpansionHunter)	2-3bp	21	20.72	3.49656565656566
chr7_33658449_33658476	3	Short Reads (ExpansionHunter)	2-3bp	9	9	0.383838383838384
chr7_33661083_33661113	2	Short Reads (ExpansionHunter)	2-3bp	12	12.35	1.11868686868687
chr7_33667978_33668002	2	Short Reads (ExpansionHunter)	2-3bp	12	12.22	0.314747474747475
chr7_3367147_3367167	4	Short Reads (ExpansionHunter)	4-6bp	5	5.1	0.111111111111111
chr7_33703977_33704025	2	Short Reads (ExpansionHunter)	2-3bp	24	22.96	7.7559595959596
chr7_33709869_33709895	2	Short Reads (ExpansionHunter)	2-3bp	14	14.14	14.0812121212121
chr7_33732776_33732800	6	Short Reads (ExpansionHunter)	4-6bp	6	5.83	0.586969696969697
chr7_33733517_33733549	2	Short Reads (ExpansionHunter)	2-3bp	24	24	4.1010101010101
chr7_33758044_33758064	5	Short Reads (ExpansionHunter)	4-6bp	4	4.15	0.128787878787879
chr7_33760287_33760309	2	Short Reads (ExpansionHunter)	2-3bp	17.5	16.89	8.68474747474747
chr7_33762359_33762383	2	Short Reads (ExpansionHunter)	2-3bp	19	20.04	3.71555555555556
chr7_33773751_33773767	8	Short Reads (ExpansionHunter)	7-15bp	2	1.76	0.184242424242424
chr7_33779837_33779855	2	Short Reads (ExpansionHunter)	2-3bp	6	7.35	2.25
chr7_33781692_33781712	2	Short Reads (ExpansionHunter)	2-3bp	10	10.04	0.058989898989899
chr7_33823546_33823574	2	Short Reads (ExpansionHunter)	2-3bp	12.5	12.82	1.7450505050505
chr7_33838652_33838692	2	Short Reads (ExpansionHunter)	2-3bp	20	19.77	3.47181818181818
chr7_33858667_33858707	2	Short Reads (ExpansionHunter)	2-3bp	21	20.72	2.80969696969697
chr7_33882759_33882777	2	Short Reads (ExpansionHunter)	2-3bp	9	9.03	0.0495959595959596
chr7_33899540_33899578	2	Short Reads (ExpansionHunter)	2-3bp	19	18.93	0.49
chr7_33905359_33905373	2	Short Reads (ExpansionHunter)	2-3bp	8	7.76	0.527676767676768
chr7_3391966_3391988	2	Short Reads (ExpansionHunter)	2-3bp	10	10.05	1.28030303030303
chr7_33919923_33919951	4	Short Reads (ExpansionHunter)	4-6bp	8	8.76	2.0630303030303
chr7_33935594_33935612	2	Short Reads (ExpansionHunter)	2-3bp	9	9.75	14.5732323232323
chr7_33937513_33937537	2	Short Reads (ExpansionHunter)	2-3bp	12	13.81	7.63020202020202
chr7_33994110_33994122	4	Short Reads (ExpansionHunter)	4-6bp	3	2.61	0.24030303030303
chr7_34020859_34020891	2	Short Reads (ExpansionHunter)	2-3bp	16	15.88	1.56121212121212
chr7_3402941_3402957	4	Short Reads (ExpansionHunter)	4-6bp	4	3.9	0.0909090909090909
chr7_34039603_34039643	2	Short Reads (ExpansionHunter)	2-3bp	19	19.31	1.83222222222222
chr7_34057831_34057857	2	Short Reads (ExpansionHunter)	2-3bp	13	13.59	0.668585858585859
chr7_34063379_34063405	2	Short Reads (ExpansionHunter)	2-3bp	13	11.97	3.9889898989899
chr7_34065203_34065247	2	Short Reads (ExpansionHunter)	2-3bp	22	21.85	10.5934343434343
chr7_34113470_34113485	5	Short Reads (ExpansionHunter)	4-6bp	4	3.66	0.226666666666667
chr7_34113620_34113632	3	Short Reads (ExpansionHunter)	2-3bp	2	2.7	0.919191919191919
chr7_34119014_34119036	2	Short Reads (ExpansionHunter)	2-3bp	19	17.37	16.9021212121212
chr7_34130186_34130210	2	Short Reads (ExpansionHunter)	2-3bp	11	11.1	0.272727272727273
chr7_34149635_34149649	2	Short Reads (ExpansionHunter)	2-3bp	7	7.05	0.047979797979798
chr7_34153398_34153410	2	Short Reads (ExpansionHunter)	2-3bp	6	6.22	0.173333333333333
chr7_34157965_34157995	2	Short Reads (ExpansionHunter)	2-3bp	15	14.2	16.2828282828283
chr7_34200219_34200239	4	Short Reads (ExpansionHunter)	4-6bp	5	4.91	0.0827272727272727
chr7_34205728_34205744	4	Short Reads (ExpansionHunter)	4-6bp	4	3.92	0.0743434343434344
chr7_34208419_34208437	3	Short Reads (ExpansionHunter)	2-3bp	6	6	0
chr7_34213907_34213929	2	Short Reads (ExpansionHunter)	2-3bp	11	11.04	0.0791919191919192
chr7_34214611_34214675	4	Short Reads (ExpansionHunter)	4-6bp	12	12.54	1.62464646464646
chr7_34216922_34216940	2	Short Reads (ExpansionHunter)	2-3bp	9	9.01	0.0302020202020202
chr7_34252583_34252615	2	Short Reads (ExpansionHunter)	2-3bp	13	14.14	4.18222222222222
chr7_34253575_34253623	4	Short Reads (ExpansionHunter)	4-6bp	11	11	0.808080808080808
chr7_34294580_34294602	2	Short Reads (ExpansionHunter)	2-3bp	11	10.97	0.0293939393939394
chr7_34308942_34308963	7	Short Reads (ExpansionHunter)	7-15bp	3	2.99	0.01
chr7_34314153_34314167	2	Short Reads (ExpansionHunter)	2-3bp	7	6.6	0.262626262626263
chr7_34315613_34315641	2	Short Reads (ExpansionHunter)	2-3bp	14	14.89	1.21
chr7_3432164_3432178	2	Short Reads (ExpansionHunter)	2-3bp	7	7	0
chr7_34326119_34326139	2	Short Reads (ExpansionHunter)	2-3bp	10	10.04	0.0387878787878788
chr7_34367675_34367687	2	Short Reads (ExpansionHunter)	2-3bp	6	7.07	5.39909090909091
chr7_34390986_34391012	2	Short Reads (ExpansionHunter)	2-3bp	13	12.88	1.48040404040404
chr7_34391202_34391270	4	Short Reads (ExpansionHunter)	4-6bp	25	24.71	20.2281818181818
chr7_34403154_34403174	2	Short Reads (ExpansionHunter)	2-3bp	10	10.04	1.17010101010101
chr7_34415347_34415355	4	Short Reads (ExpansionHunter)	4-6bp	2	2	0
chr7_34440494_34440510	2	Short Reads (ExpansionHunter)	2-3bp	6	6.65	0.573232323232323
chr7_34440997_34441017	4	Short Reads (ExpansionHunter)	4-6bp	6	5.75	0.189393939393939
chr7_34445800_34445822	2	Short Reads (ExpansionHunter)	2-3bp	11	10.98	0.0197979797979798
chr7_34449786_34449814	2	Short Reads (ExpansionHunter)	2-3bp	13	12.87	1.73040404040404
chr7_34459985_34459993	4	Short Reads (ExpansionHunter)	4-6bp	2	2.31	0.216060606060606
chr7_3447415_3447427	2	Short Reads (ExpansionHunter)	2-3bp	6	6.11	0.0988888888888889
chr7_34491097_34491125	2	Short Reads (ExpansionHunter)	2-3bp	14	15.84	11.8529292929293
chr7_34505491_34505499	2	Short Reads (ExpansionHunter)	2-3bp	4	4.12	0.106666666666667
chr7_3454388_3454424	2	Short Reads (ExpansionHunter)	2-3bp	20	21.4	9.39393939393939
chr7_34571715_34571721	2	Short Reads (ExpansionHunter)	2-3bp	3	4.28	3.03191919191919
chr7_34583411_34583439	2	Short Reads (ExpansionHunter)	2-3bp	14	13.44	13.339797979798
chr7_34614370_34614390	4	Short Reads (ExpansionHunter)	4-6bp	5	4.64	0.232727272727273
chr7_3463349_3463381	4	Short Reads (ExpansionHunter)	4-6bp	8	7.98	0.0197979797979798
chr7_3464698_3464716	2	Short Reads (ExpansionHunter)	2-3bp	9	9.29	0.632222222222222
chr7_34652637_34652657	5	Short Reads (ExpansionHunter)	4-6bp	4	5.5	7.26262626262626
chr7_34654666_34654708	2	Short Reads (ExpansionHunter)	2-3bp	21.5	21.32	8.84606060606061
chr7_34663041_34663067	2	Short Reads (ExpansionHunter)	2-3bp	13	16.21	15.9655555555556
chr7_3466979_3467029	2	Short Reads (ExpansionHunter)	2-3bp	24	24.94	6.27919191919192
chr7_34681818_34681836	2	Short Reads (ExpansionHunter)	2-3bp	9	9.11	0.119090909090909
chr7_34703371_34703403	4	Short Reads (ExpansionHunter)	4-6bp	8	7.74	0.254949494949495
chr7_34705599_34705625	2	Short Reads (ExpansionHunter)	2-3bp	13	12.35	0.876262626262626
chr7_34723516_34723556	4	Short Reads (ExpansionHunter)	4-6bp	10	10.42	0.448080808080808
chr7_34725099_34725125	2	Short Reads (ExpansionHunter)	2-3bp	13	13.62	2.60161616161616
chr7_34792884_34792896	4	Short Reads (ExpansionHunter)	4-6bp	3	3.29	0.207979797979798
chr7_34831313_34831341	2	Short Reads (ExpansionHunter)	2-3bp	14	13.51	0.616060606060606
chr7_34847401_34847419	2	Short Reads (ExpansionHunter)	2-3bp	9	8.63	0.235454545454545
chr7_3486263_3486273	5	Short Reads (ExpansionHunter)	4-6bp	2	1.8	0.161616161616162
chr7_34870867_34870915	4	Short Reads (ExpansionHunter)	4-6bp	12	12.29	0.329191919191919
chr7_34882052_34882088	4	Short Reads (ExpansionHunter)	4-6bp	9	8.92	4.01373737373737
chr7_3488904_3488936	2	Short Reads (ExpansionHunter)	2-3bp	16	15.39	1.81606060606061
chr7_34889765_34889793	2	Short Reads (ExpansionHunter)	2-3bp	14	12.63	37.69
chr7_34890279_34890319	4	Short Reads (ExpansionHunter)	4-6bp	10	11.27	2.90616161616162
chr7_34912249_34912265	4	Short Reads (ExpansionHunter)	4-6bp	4	4.57	0.651616161616162
chr7_34913248_34913282	2	Short Reads (ExpansionHunter)	2-3bp	17	16.61	0.624141414141414
chr7_34953724_34953732	4	Short Reads (ExpansionHunter)	4-6bp	1	1.44	0.248888888888889
chr7_34963608_34963624	2	Short Reads (ExpansionHunter)	2-3bp	8	7.64	0.677171717171717
chr7_34963711_34963725	2	Short Reads (ExpansionHunter)	2-3bp	7	6.15	3.56313131313131
chr7_35007588_35007610	2	Short Reads (ExpansionHunter)	2-3bp	11	10.47	1.80717171717172
chr7_35012950_35012962	2	Short Reads (ExpansionHunter)	2-3bp	6	6.2	0.161616161616162
chr7_35022778_35022792	2	Short Reads (ExpansionHunter)	2-3bp	7	7.18	0.330909090909091
chr7_3504182_3504212	2	Short Reads (ExpansionHunter)	2-3bp	22	19.97	17.7869696969697
chr7_35070661_35070689	2	Short Reads (ExpansionHunter)	2-3bp	14	14.42	1.19555555555556
chr7_3509067_3509083	2	Short Reads (ExpansionHunter)	2-3bp	8	8.31	0.236262626262626
chr7_35091743_35091761	2	Short Reads (ExpansionHunter)	2-3bp	9	9.37	0.275858585858586
chr7_35118129_35118171	2	Short Reads (ExpansionHunter)	2-3bp	19	19.16	4.68121212121212
chr7_35118331_35118355	2	Short Reads (ExpansionHunter)	2-3bp	12	12.16	0.923636363636364
chr7_35134007_35134047	2	Short Reads (ExpansionHunter)	2-3bp	17	17.25	14.5530303030303
chr7_35134561_35134595	2	Short Reads (ExpansionHunter)	2-3bp	17	17.33	1.17282828282828
chr7_35165009_35165033	3	Short Reads (ExpansionHunter)	2-3bp	8	8.29	0.38979797979798
chr7_35201030_35201050	2	Short Reads (ExpansionHunter)	2-3bp	20.5	17.76	35.780202020202
chr7_35245319_35245349	2	Short Reads (ExpansionHunter)	2-3bp	19	19.17	4.02131313131313
chr7_35328018_35328034	4	Short Reads (ExpansionHunter)	4-6bp	4	4.25	0.189393939393939
chr7_35336311_35336335	4	Short Reads (ExpansionHunter)	4-6bp	6	6.31	0.559494949494949
chr7_35338877_35338905	2	Short Reads (ExpansionHunter)	2-3bp	17	17.86	5.05090909090909
chr7_35341434_35341456	2	Short Reads (ExpansionHunter)	2-3bp	11	11.07	0.227373737373737
chr7_35365022_35365064	2	Short Reads (ExpansionHunter)	2-3bp	16	15.87	4.55868686868687
chr7_35404394_35404454	6	Short Reads (ExpansionHunter)	4-6bp	6	7.11	2.32111111111111
chr7_35418527_35418547	4	Short Reads (ExpansionHunter)	4-6bp	6	5.69	0.216060606060606
chr7_35438600_35438620	4	Short Reads (ExpansionHunter)	4-6bp	5	5.13	0.114242424242424
chr7_35474362_35474386	3	Short Reads (ExpansionHunter)	2-3bp	8	7.87	0.114242424242424
chr7_35516045_35516085	4	Short Reads (ExpansionHunter)	4-6bp	6	6.16	0.53979797979798
chr7_35519816_35519844	2	Short Reads (ExpansionHunter)	2-3bp	12	11.74	2.37616161616162
chr7_35526060_35526098	2	Short Reads (ExpansionHunter)	2-3bp	16	15.72	2.50666666666667
chr7_35528874_35528882	4	Short Reads (ExpansionHunter)	4-6bp	2	1.77	0.178888888888889
chr7_35542616_35542632	2	Short Reads (ExpansionHunter)	2-3bp	8	7.94	0.117575757575758
chr7_35543740_35543780	10	Short Reads (ExpansionHunter)	7-15bp	5	4.34	1.13575757575758
chr7_35558066_35558094	2	Short Reads (ExpansionHunter)	2-3bp	15	15.05	1.32070707070707
chr7_35560698_35560710	4	Short Reads (ExpansionHunter)	4-6bp	3	2.82	0.149090909090909
chr7_35566697_35566707	2	Short Reads (ExpansionHunter)	2-3bp	5	5.18	0.149090909090909
chr7_35574525_35574545	2	Short Reads (ExpansionHunter)	2-3bp	10	10.08	0.114747474747475
chr7_35576725_35576750	5	Short Reads (ExpansionHunter)	4-6bp	6	5.73	0.603131313131313
chr7_35579544_35579552	2	Short Reads (ExpansionHunter)	2-3bp	4	4	0
chr7_35589251_35589265	2	Short Reads (ExpansionHunter)	2-3bp	7	7.06	0.117575757575758
chr7_35591950_35592038	4	Short Reads (ExpansionHunter)	4-6bp	18	18.47	3.44353535353535
chr7_35611708_35611728	2	Short Reads (ExpansionHunter)	2-3bp	10	9.33	1.41525252525253
chr7_35684521_35684537	2	Short Reads (ExpansionHunter)	2-3bp	8	7.66	0.327676767676768
chr7_35708129_35708139	2	Short Reads (ExpansionHunter)	2-3bp	5	5.2	0.161616161616162
chr7_35718059_35718069	5	Short Reads (ExpansionHunter)	4-6bp	2	1.82	0.149090909090909
chr7_35730091_35730107	2	Short Reads (ExpansionHunter)	2-3bp	8	8.24	0.184242424242424
chr7_35749993_35750039	2	Short Reads (ExpansionHunter)	2-3bp	21	20.38	9.16727272727273
chr7_35752293_35752339	2	Short Reads (ExpansionHunter)	2-3bp	22	21.3	6.01010101010101
chr7_35756570_35756626	4	Short Reads (ExpansionHunter)	4-6bp	15	15.08	2.92282828282828
chr7_35775391_35775441	2	Short Reads (ExpansionHunter)	2-3bp	21.5	21.38	7.81373737373737
chr7_35839523_35839563	5	Short Reads (ExpansionHunter)	4-6bp	9	8.75	1.52272727272727
chr7_35847532_35847540	4	Short Reads (ExpansionHunter)	4-6bp	2	1.59	0.244343434343434
chr7_3587300_3587328	2	Short Reads (ExpansionHunter)	2-3bp	13	13.01	1.38373737373737
chr7_35915258_35915270	2	Short Reads (ExpansionHunter)	2-3bp	6	6.09	0.102929292929293
chr7_35935198_35935230	2	Short Reads (ExpansionHunter)	2-3bp	27	26.32	8.1389898989899
chr7_35958036_35958046	5	Short Reads (ExpansionHunter)	4-6bp	2	2	0
chr7_35987817_35987857	2	Short Reads (ExpansionHunter)	2-3bp	20	20.91	4.06252525252525
chr7_36018522_36018552	2	Short Reads (ExpansionHunter)	2-3bp	15	14.8	0.282828282828283
chr7_36028264_36028294	2	Short Reads (ExpansionHunter)	2-3bp	17	16.8	2.32323232323232
chr7_3605145_3605165	2	Short Reads (ExpansionHunter)	2-3bp	14	13.96	10.3014141414141
chr7_36066745_36066759	2	Short Reads (ExpansionHunter)	2-3bp	7	7.28	0.486464646464646
chr7_36077403_36077423	4	Short Reads (ExpansionHunter)	4-6bp	5	5	0
chr7_36102385_36102393	4	Short Reads (ExpansionHunter)	4-6bp	2	2	0
chr7_36106776_36106792	2	Short Reads (ExpansionHunter)	2-3bp	7	7.13	0.114242424242424
chr7_36126622_36126646	2	Short Reads (ExpansionHunter)	2-3bp	11	11.06	0.966060606060606
chr7_36153230_36153250	5	Short Reads (ExpansionHunter)	4-6bp	4	3.7	0.232323232323232
chr7_36165586_36165618	4	Short Reads (ExpansionHunter)	4-6bp	10	10.02	3.41373737373737
chr7_36166555_36166575	4	Short Reads (ExpansionHunter)	4-6bp	5	5.09	0.0827272727272727
chr7_36204419_36204443	3	Short Reads (ExpansionHunter)	2-3bp	8	7.89	0.341313131313131
chr7_36223153_36223177	4	Short Reads (ExpansionHunter)	4-6bp	6	6.46	0.634747474747475
chr7_36229708_36229712	2	Short Reads (ExpansionHunter)	2-3bp	2	2	0
chr7_36248994_36249034	2	Short Reads (ExpansionHunter)	2-3bp	24	23.63	8.21525252525253
chr7_36273129_36273161	2	Short Reads (ExpansionHunter)	2-3bp	15	16.17	3.41525252525253
chr7_36308025_36308037	4	Short Reads (ExpansionHunter)	4-6bp	4	4.02	0.0197979797979798
chr7_36317104_36317122	2	Short Reads (ExpansionHunter)	2-3bp	8	8.07	0.0657575757575758
chr7_3637053_3637075	2	Short Reads (ExpansionHunter)	2-3bp	10	10.29	0.308989898989899
chr7_36385787_36385852	5	Short Reads (ExpansionHunter)	4-6bp	14	13.38	2.21777777777778
chr7_36412306_36412328	2	Short Reads (ExpansionHunter)	2-3bp	12	11.63	2.25565656565657
chr7_36413121_36413129	4	Short Reads (ExpansionHunter)	4-6bp	3	2.58	0.246060606060606
chr7_36415402_36415432	5	Short Reads (ExpansionHunter)	4-6bp	5	5	0
chr7_36422283_36422307	2	Short Reads (ExpansionHunter)	2-3bp	11.5	11.14	0.97010101010101
chr7_36425597_36425605	4	Short Reads (ExpansionHunter)	4-6bp	2	2	0
chr7_3644243_3644265	2	Short Reads (ExpansionHunter)	2-3bp	10	11.12	3.21777777777778
chr7_36444319_36444337	2	Short Reads (ExpansionHunter)	2-3bp	9	9.04	0.0791919191919192
chr7_36483664_36483710	2	Short Reads (ExpansionHunter)	2-3bp	25	23.8	9.15151515151515
chr7_36484232_36484274	2	Short Reads (ExpansionHunter)	2-3bp	19	17.99	5.82818181818182
chr7_36497580_36497596	4	Short Reads (ExpansionHunter)	4-6bp	4	4.11	0.0988888888888889
chr7_36511539_36511555	4	Short Reads (ExpansionHunter)	4-6bp	4	4.13	0.114242424242424
chr7_36520653_36520657	2	Short Reads (ExpansionHunter)	2-3bp	2	2	0
chr7_36531842_36531862	2	Short Reads (ExpansionHunter)	2-3bp	8	9.57	3.86373737373737
chr7_36533678_36533700	2	Short Reads (ExpansionHunter)	2-3bp	10	10.28	0.304646464646465
chr7_36605276_36605284	4	Short Reads (ExpansionHunter)	4-6bp	2	1.77	0.178888888888889
chr7_36620896_36620920	4	Short Reads (ExpansionHunter)	4-6bp	6	5.9	0.131313131313131
chr7_36622563_36622577	2	Short Reads (ExpansionHunter)	2-3bp	7	7.1	0.0909090909090909
chr7_36668193_36668209	2	Short Reads (ExpansionHunter)	2-3bp	8	8.33	0.546565656565657
chr7_36686871_36686897	2	Short Reads (ExpansionHunter)	2-3bp	12	11.89	0.987777777777778
chr7_36694948_36694958	2	Short Reads (ExpansionHunter)	2-3bp	5.5	5.5	0.252525252525253
chr7_36702168_36702178	5	Short Reads (ExpansionHunter)	4-6bp	2	1.68	0.21979797979798
chr7_36707831_36707856	5	Short Reads (ExpansionHunter)	4-6bp	3	3.83	0.950606060606061
chr7_367112_367142	2	Short Reads (ExpansionHunter)	2-3bp	14	15.2	8.68686868686869
chr7_36755343_36755383	5	Short Reads (ExpansionHunter)	4-6bp	9	8.87	0.922323232323232
chr7_3675559_3675587	4	Short Reads (ExpansionHunter)	4-6bp	6	6.26	0.194343434343434
chr7_36794614_36794642	4	Short Reads (ExpansionHunter)	4-6bp	4	4.77	1.75464646464646
chr7_36802119_36802151	4	Short Reads (ExpansionHunter)	4-6bp	8	8.11	0.159494949494949
chr7_36815520_36815536	8	Short Reads (ExpansionHunter)	7-15bp	2	2.51	1.04030303030303
chr7_36821533_36821573	4	Short Reads (ExpansionHunter)	4-6bp	12	12.45	1.28030303030303
chr7_36858664_36858682	6	Short Reads (ExpansionHunter)	4-6bp	3	2.89	0.0988888888888889
chr7_36862112_36862136	4	Short Reads (ExpansionHunter)	4-6bp	6	6.06	0.056969696969697
chr7_36868326_36868350	3	Short Reads (ExpansionHunter)	2-3bp	9	8.56	0.289292929292929
chr7_3687056_3687100	2	Short Reads (ExpansionHunter)	2-3bp	22.5	22.11	13.7352525252525
chr7_36885319_36885358	3	Short Reads (ExpansionHunter)	2-3bp	11	11.09	1.25444444444444
chr7_36897325_36897349	2	Short Reads (ExpansionHunter)	2-3bp	23	22.06	11.7943434343434
chr7_36918972_36918996	4	Short Reads (ExpansionHunter)	4-6bp	6	5.73	0.25969696969697
chr7_36932070_36932098	4	Short Reads (ExpansionHunter)	4-6bp	7	7.22	0.173333333333333
chr7_36953839_36953895	2	Short Reads (ExpansionHunter)	2-3bp	21.5	21.55	23.1792929292929
chr7_36963376_36963416	4	Short Reads (ExpansionHunter)	4-6bp	10	9.86	0.202424242424242
chr7_3696572_3696600	2	Short Reads (ExpansionHunter)	2-3bp	13	13.88	1.80363636363636
chr7_36970180_36970220	2	Short Reads (ExpansionHunter)	2-3bp	19	18.34	5.09535353535354
chr7_36996422_36996430	4	Short Reads (ExpansionHunter)	4-6bp	2	2.15	0.128787878787879
chr7_37000938_37000964	2	Short Reads (ExpansionHunter)	2-3bp	13	13.57	3.58090909090909
chr7_37025895_37025935	4	Short Reads (ExpansionHunter)	4-6bp	11.5	11.28	1.49656565656566
chr7_37050609_37050659	2	Short Reads (ExpansionHunter)	2-3bp	25	24.89	6.94737373737374
chr7_37053285_37053331	2	Short Reads (ExpansionHunter)	2-3bp	23	22.99	3.8079797979798
chr7_37073572_37073594	2	Short Reads (ExpansionHunter)	2-3bp	11	11.11	0.139292929292929
chr7_37082719_37082747	4	Short Reads (ExpansionHunter)	4-6bp	7	7.12	0.288484848484849
chr7_37086330_37086368	2	Short Reads (ExpansionHunter)	2-3bp	19	19.13	1.50818181818182
chr7_37097614_37097634	4	Short Reads (ExpansionHunter)	4-6bp	5	5	0.0606060606060606
chr7_37126300_37126328	2	Short Reads (ExpansionHunter)	2-3bp	14	14.19	2.59989898989899
chr7_37128192_37128212	4	Short Reads (ExpansionHunter)	4-6bp	5	4.97	0.0293939393939394
chr7_37130757_37130775	2	Short Reads (ExpansionHunter)	2-3bp	9	8.58	0.62989898989899
chr7_37182448_37182452	2	Short Reads (ExpansionHunter)	2-3bp	2	2	0
chr7_3718521_3718589	4	Short Reads (ExpansionHunter)	4-6bp	12	12.49	0.818080808080808
chr7_37191913_37191929	2	Short Reads (ExpansionHunter)	2-3bp	9	8.56	0.248888888888889
chr7_37194922_37194938	4	Short Reads (ExpansionHunter)	4-6bp	4	4.01	0.01
chr7_37234677_37234698	3	Short Reads (ExpansionHunter)	2-3bp	7	7.31	0.216060606060606
chr7_37246866_37246894	4	Short Reads (ExpansionHunter)	4-6bp	7	7.08	0.155151515151515
chr7_37247895_37247925	2	Short Reads (ExpansionHunter)	2-3bp	16	16.24	3.17414141414141
chr7_37248194_37248216	2	Short Reads (ExpansionHunter)	2-3bp	11	11.09	0.102929292929293
chr7_37258451_37258467	2	Short Reads (ExpansionHunter)	2-3bp	8	7.66	0.226666666666667
chr7_37270904_37270926	2	Short Reads (ExpansionHunter)	2-3bp	11	11.15	1.38131313131313
chr7_37279204_37279228	4	Short Reads (ExpansionHunter)	4-6bp	6	6.48	0.272323232323232
chr7_37290850_37290871	3	Short Reads (ExpansionHunter)	2-3bp	7	6.66	0.226666666666667
chr7_37305445_37305469	2	Short Reads (ExpansionHunter)	2-3bp	14	13.89	1.14939393939394
chr7_37347515_37347539	6	Short Reads (ExpansionHunter)	4-6bp	3	3.08	0.0743434343434344
chr7_37362217_37362233	2	Short Reads (ExpansionHunter)	2-3bp	8	8.71	0.854444444444444
chr7_37383809_37383830	3	Short Reads (ExpansionHunter)	2-3bp	7	6.74	0.456969696969697
chr7_37391006_37391058	4	Short Reads (ExpansionHunter)	4-6bp	13	12.82	1.40161616161616
chr7_37412022_37412030	2	Short Reads (ExpansionHunter)	2-3bp	4	4.1	0.0909090909090909
chr7_37417660_37417684	2	Short Reads (ExpansionHunter)	2-3bp	12	14.5	20.7777777777778
chr7_3741987_3742013	2	Short Reads (ExpansionHunter)	2-3bp	13	13.98	6.08040404040404
chr7_37423584_37423612	4	Short Reads (ExpansionHunter)	4-6bp	7	6.86	0.121616161616162
chr7_37428030_37428058	2	Short Reads (ExpansionHunter)	2-3bp	15	14.27	4.34050505050505
chr7_37429019_37429055	3	Short Reads (ExpansionHunter)	2-3bp	11	10.55	1.70454545454545
chr7_37439980_37440000	2	Short Reads (ExpansionHunter)	2-3bp	10	10.32	0.26020202020202
chr7_37447714_37447748	2	Short Reads (ExpansionHunter)	2-3bp	11	13.75	14.9570707070707
chr7_3745536_3745552	2	Short Reads (ExpansionHunter)	2-3bp	8	7.76	0.265050505050505
chr7_3747698_3747718	2	Short Reads (ExpansionHunter)	2-3bp	10	9.88	0.106666666666667
chr7_37487404_37487446	2	Short Reads (ExpansionHunter)	2-3bp	20	20.08	1.60969696969697
chr7_37519609_37519653	4	Short Reads (ExpansionHunter)	4-6bp	11	10.68	1.55313131313131
chr7_37542721_37542777	2	Short Reads (ExpansionHunter)	2-3bp	26	24.71	15.4605050505051
chr7_37574065_37574087	2	Short Reads (ExpansionHunter)	2-3bp	9	10.1	1.72727272727273
chr7_37578600_37578608	4	Short Reads (ExpansionHunter)	4-6bp	1	1.42	0.246060606060606
chr7_37592320_37592332	3	Short Reads (ExpansionHunter)	2-3bp	4	4.03	0.0293939393939394
chr7_3759584_3759614	3	Short Reads (ExpansionHunter)	2-3bp	10	10.28	0.304646464646465
chr7_37611061_37611099	2	Short Reads (ExpansionHunter)	2-3bp	16	16.67	1.63747474747475
chr7_37617547_37617559	4	Short Reads (ExpansionHunter)	4-6bp	3	3.03	0.0293939393939394
chr7_37644670_37644676	2	Short Reads (ExpansionHunter)	2-3bp	2	2.33	0.89
chr7_37673695_37673740	3	Short Reads (ExpansionHunter)	2-3bp	14	14.04	1.43272727272727
chr7_37677025_37677069	4	Short Reads (ExpansionHunter)	4-6bp	10	9.59	0.365555555555556
chr7_37678195_37678235	2	Short Reads (ExpansionHunter)	2-3bp	22	21.41	5.82010101010101
chr7_37688435_37688459	4	Short Reads (ExpansionHunter)	4-6bp	6	5.97	0.0293939393939394
chr7_3769936_3769968	2	Short Reads (ExpansionHunter)	2-3bp	16	16.03	0.554646464646465
chr7_37722923_37722979	4	Short Reads (ExpansionHunter)	4-6bp	14	13.76	2.64888888888889
chr7_37746320_37746334	2	Short Reads (ExpansionHunter)	2-3bp	7	7.26	0.194343434343434
chr7_37751423_37751439	2	Short Reads (ExpansionHunter)	2-3bp	8	7.56	0.32969696969697
chr7_37755000_37755024	2	Short Reads (ExpansionHunter)	2-3bp	15	14.32	2.1389898989899
chr7_37761674_37761704	2	Short Reads (ExpansionHunter)	2-3bp	14	14.18	0.674343434343434
chr7_37764191_37764211	4	Short Reads (ExpansionHunter)	4-6bp	5	4.95	0.047979797979798
chr7_37778137_37778189	2	Short Reads (ExpansionHunter)	2-3bp	24.5	24.29	13.0766666666667
chr7_37794187_37794201	2	Short Reads (ExpansionHunter)	2-3bp	7	7.34	0.226666666666667
chr7_37821160_37821178	2	Short Reads (ExpansionHunter)	2-3bp	9	9.45	0.613636363636364
chr7_37837797_37837825	4	Short Reads (ExpansionHunter)	4-6bp	7	7.27	0.199090909090909
chr7_37839622_37839642	2	Short Reads (ExpansionHunter)	2-3bp	10	9.83	0.344545454545455
chr7_3787146_3787186	2	Short Reads (ExpansionHunter)	2-3bp	20	20.29	0.975656565656566
chr7_37875401_37875419	2	Short Reads (ExpansionHunter)	2-3bp	9	9.16	1.73171717171717
chr7_37879126_37879140	2	Short Reads (ExpansionHunter)	2-3bp	7	7.16	0.135757575757576
chr7_37883962_37883986	2	Short Reads (ExpansionHunter)	2-3bp	12	12.31	0.64030303030303
chr7_37952228_37952252	4	Short Reads (ExpansionHunter)	4-6bp	6	6.12	0.106666666666667
chr7_37953668_37953696	4	Short Reads (ExpansionHunter)	4-6bp	8	8.27	0.522323232323232
chr7_37973173_37973195	2	Short Reads (ExpansionHunter)	2-3bp	11	11.05	0.0883838383838384
chr7_3797458_3797494	2	Short Reads (ExpansionHunter)	2-3bp	17	16.28	2.32484848484848
chr7_37979566_37979578	2	Short Reads (ExpansionHunter)	2-3bp	7	6.89	0.119090909090909
chr7_37988617_37988645	2	Short Reads (ExpansionHunter)	2-3bp	15	14.79	1.13727272727273
chr7_38002873_38002885	6	Short Reads (ExpansionHunter)	4-6bp	1	1.16	0.135757575757576
chr7_3800370_3800398	4	Short Reads (ExpansionHunter)	4-6bp	7	7.52	1.48444444444444
chr7_38013952_38013976	2	Short Reads (ExpansionHunter)	2-3bp	12	12.7	1.48484848484848
chr7_38020598_38020622	2	Short Reads (ExpansionHunter)	2-3bp	12	11.54	1.13979797979798
chr7_38022929_38022957	2	Short Reads (ExpansionHunter)	2-3bp	13	14.01	5.58575757575758
chr7_3803295_3803315	4	Short Reads (ExpansionHunter)	4-6bp	5	4.83	0.203131313131313
chr7_38037739_38037755	2	Short Reads (ExpansionHunter)	2-3bp	8	8.14	0.707474747474747
chr7_38066344_38066370	2	Short Reads (ExpansionHunter)	2-3bp	13	14.05	2.69444444444444
chr7_38095358_38095414	4	Short Reads (ExpansionHunter)	4-6bp	12	12.52	1.42383838383838
chr7_38100524_38100540	4	Short Reads (ExpansionHunter)	4-6bp	4	3.76	0.184242424242424
chr7_38107022_38107036	2	Short Reads (ExpansionHunter)	2-3bp	6	6.37	0.235454545454545
chr7_38113579_38113609	2	Short Reads (ExpansionHunter)	2-3bp	18	17.92	9.95313131313131
chr7_38145374_38145410	2	Short Reads (ExpansionHunter)	2-3bp	20	20.63	8.51828282828283
chr7_38148986_38149010	2	Short Reads (ExpansionHunter)	2-3bp	14	13.93	1.31828282828283
chr7_38167231_38167243	4	Short Reads (ExpansionHunter)	4-6bp	3	3.07	0.0657575757575758
chr7_38189119_38189139	2	Short Reads (ExpansionHunter)	2-3bp	11	10.51	0.272626262626263
chr7_38193282_38193309	3	Short Reads (ExpansionHunter)	2-3bp	9.5	9.49	0.272626262626263
chr7_38197136_38197192	4	Short Reads (ExpansionHunter)	4-6bp	16	16.61	8.13929292929293
chr7_38216457_38216483	2	Short Reads (ExpansionHunter)	2-3bp	13	13.51	3.5049494949495
chr7_38220943_38220973	5	Short Reads (ExpansionHunter)	4-6bp	5	4.79	0.490808080808081
chr7_38222141_38222185	2	Short Reads (ExpansionHunter)	2-3bp	22	20.7	13.8282828282828
chr7_38238215_38238239	2	Short Reads (ExpansionHunter)	2-3bp	15	14.38	3.24808080808081
chr7_38242529_38242549	2	Short Reads (ExpansionHunter)	2-3bp	10	10.98	8.64606060606061
chr7_38299065_38299099	2	Short Reads (ExpansionHunter)	2-3bp	18	18.26	2.13373737373737
chr7_38302488_38302536	2	Short Reads (ExpansionHunter)	2-3bp	20	20.58	6.24606060606061
chr7_38315049_38315069	2	Short Reads (ExpansionHunter)	2-3bp	10	10.28	0.627878787878788
chr7_38334494_38334504	2	Short Reads (ExpansionHunter)	2-3bp	5	4.68	0.543030303030303
chr7_38373921_38373937	2	Short Reads (ExpansionHunter)	2-3bp	8	8.35	0.22979797979798
chr7_38390961_38391015	2	Short Reads (ExpansionHunter)	2-3bp	19	17.26	40.6589898989899
chr7_38422554_38422602	4	Short Reads (ExpansionHunter)	4-6bp	14	13.57	2.81323232323232
chr7_38432587_38432623	2	Short Reads (ExpansionHunter)	2-3bp	16	17.15	4.25
chr7_38444990_38445010	2	Short Reads (ExpansionHunter)	2-3bp	8	8.19	11.3069696969697
chr7_38445942_38445952	2	Short Reads (ExpansionHunter)	2-3bp	5	5.2	0.161616161616162
chr7_38478059_38478087	4	Short Reads (ExpansionHunter)	4-6bp	7	6.56	0.39030303030303
chr7_38492477_38492491	2	Short Reads (ExpansionHunter)	2-3bp	7	7.08	0.0743434343434344
chr7_38501766_38501802	4	Short Reads (ExpansionHunter)	4-6bp	7	7.92	1.06424242424242
chr7_38524608_38524624	8	Short Reads (ExpansionHunter)	7-15bp	2	1.97	0.0293939393939394
chr7_38525445_38525481	2	Short Reads (ExpansionHunter)	2-3bp	18	18.66	1.17616161616162
chr7_38563138_38563166	4	Short Reads (ExpansionHunter)	4-6bp	8	7.72	0.365252525252525
chr7_38580658_38580706	3	Short Reads (ExpansionHunter)	2-3bp	16	15.11	1.69484848484848
chr7_38586563_38586575	2	Short Reads (ExpansionHunter)	2-3bp	6	6.5	0.757575757575758
chr7_38587012_38587038	2	Short Reads (ExpansionHunter)	2-3bp	12	12.02	0.767272727272727
chr7_38620336_38620362	2	Short Reads (ExpansionHunter)	2-3bp	11	12.35	3.32070707070707
chr7_38620548_38620590	2	Short Reads (ExpansionHunter)	2-3bp	20	19.83	6.24353535353535
chr7_38622454_38622478	2	Short Reads (ExpansionHunter)	2-3bp	14	13.38	2.6420202020202
chr7_3862952_3862960	4	Short Reads (ExpansionHunter)	4-6bp	2	1.96	0.0387878787878788
chr7_38632887_38632911	2	Short Reads (ExpansionHunter)	2-3bp	15	14.2	6.94949494949495
chr7_38645872_38645902	2	Short Reads (ExpansionHunter)	2-3bp	19	18.5	6.8989898989899
chr7_38664277_38664307	5	Short Reads (ExpansionHunter)	4-6bp	7	6.46	0.432727272727273
chr7_38666487_38666505	2	Short Reads (ExpansionHunter)	2-3bp	9	9.04	0.0387878787878788
chr7_38703559_38703580	3	Short Reads (ExpansionHunter)	2-3bp	7	7.3	0.212121212121212
chr7_38729411_38729427	2	Short Reads (ExpansionHunter)	2-3bp	8	8.06	0.056969696969697
chr7_38756213_38756249	2	Short Reads (ExpansionHunter)	2-3bp	19	19.15	5.17929292929293
chr7_38761592_38761604	4	Short Reads (ExpansionHunter)	4-6bp	3	2.81	0.155454545454545
chr7_38800837_38800857	4	Short Reads (ExpansionHunter)	4-6bp	5	5.09	0.0827272727272727
chr7_38815924_38815942	2	Short Reads (ExpansionHunter)	2-3bp	8	7.31	5.2059595959596
chr7_38860697_38860743	2	Short Reads (ExpansionHunter)	2-3bp	21	20.55	4.59343434343434
chr7_38926809_38926844	5	Short Reads (ExpansionHunter)	4-6bp	7	8.05	2.77525252525253
chr7_38927433_38927458	5	Short Reads (ExpansionHunter)	4-6bp	5	5.16	0.135757575757576
chr7_38934786_38934804	2	Short Reads (ExpansionHunter)	2-3bp	9	9.61	0.927171717171717
chr7_38949578_38949598	2	Short Reads (ExpansionHunter)	2-3bp	10	9.95	0.0883838383838384
chr7_38952382_38952417	5	Short Reads (ExpansionHunter)	4-6bp	8	7.79	0.874646464646465
chr7_38976623_38976633	2	Short Reads (ExpansionHunter)	2-3bp	7	7	0
chr7_3897745_3897765	2	Short Reads (ExpansionHunter)	2-3bp	10	9.2	3.47474747474747
chr7_38989801_38989825	2	Short Reads (ExpansionHunter)	2-3bp	12	11.81	0.741313131313131
chr7_38991838_38991858	2	Short Reads (ExpansionHunter)	2-3bp	10	9.7	0.212121212121212
chr7_38993611_38993647	2	Short Reads (ExpansionHunter)	2-3bp	17	18.28	51.7591919191919
chr7_39000530_39000566	2	Short Reads (ExpansionHunter)	2-3bp	16	15.52	7.08040404040404
chr7_39002336_39002360	3	Short Reads (ExpansionHunter)	2-3bp	8	8.4	1.09090909090909
chr7_39005484_39005514	2	Short Reads (ExpansionHunter)	2-3bp	23	23.24	14.5276767676768
chr7_39017813_39017841	2	Short Reads (ExpansionHunter)	2-3bp	17	16.3	1.68686868686869
chr7_390269_390273	2	Short Reads (ExpansionHunter)	2-3bp	2	2	0
chr7_39036872_39036899	3	Short Reads (ExpansionHunter)	2-3bp	8	8.09	0.0827272727272727
chr7_39062849_39062873	4	Short Reads (ExpansionHunter)	4-6bp	6	6.28	0.203636363636364
chr7_39068490_39068506	2	Short Reads (ExpansionHunter)	2-3bp	8	8.15	7.58333333333333
chr7_39071654_39071698	2	Short Reads (ExpansionHunter)	2-3bp	19	18.88	10.7329292929293
chr7_39076529_39076547	6	Short Reads (ExpansionHunter)	4-6bp	3	3.11	0.0988888888888889
chr7_39076869_39076895	2	Short Reads (ExpansionHunter)	2-3bp	12	12.28	0.425858585858586
chr7_39082794_39082836	2	Short Reads (ExpansionHunter)	2-3bp	22	21.47	7.01929292929293
chr7_39129616_39129668	4	Short Reads (ExpansionHunter)	4-6bp	13	12.46	0.796363636363636
chr7_39130147_39130181	2	Short Reads (ExpansionHunter)	2-3bp	16	15.8	1.13131313131313
chr7_39150225_39150259	2	Short Reads (ExpansionHunter)	2-3bp	20	20.31	2.47868686868687
chr7_39179533_39179549	2	Short Reads (ExpansionHunter)	2-3bp	8	8.03	0.0293939393939394
chr7_39189368_39189396	4	Short Reads (ExpansionHunter)	4-6bp	8	7.82	0.149090909090909
chr7_39262736_39262751	3	Short Reads (ExpansionHunter)	2-3bp	5	5.26	0.194343434343434
chr7_39263673_39263689	2	Short Reads (ExpansionHunter)	2-3bp	6	6.85	1.05808080808081
chr7_39279740_39279760	4	Short Reads (ExpansionHunter)	4-6bp	5	5.1	0.0909090909090909
chr7_39297196_39297236	2	Short Reads (ExpansionHunter)	2-3bp	21	20.84	4.31757575757576
chr7_39321958_39321966	4	Short Reads (ExpansionHunter)	4-6bp	2	2.2	0.161616161616162
chr7_39323769_39323781	2	Short Reads (ExpansionHunter)	2-3bp	6	5.84	0.135757575757576
chr7_39347616_39347649	3	Short Reads (ExpansionHunter)	2-3bp	10	10.42	0.246060606060606
chr7_39382043_39382067	3	Short Reads (ExpansionHunter)	2-3bp	8	8.3	0.494949494949495
chr7_39397814_39397834	2	Short Reads (ExpansionHunter)	2-3bp	13	13.02	13.3531313131313
chr7_39416093_39416139	2	Short Reads (ExpansionHunter)	2-3bp	23	22.53	6.87787878787879
chr7_39440871_39440886	3	Short Reads (ExpansionHunter)	2-3bp	5	5.28	0.223838383838384
chr7_39459452_39459492	5	Short Reads (ExpansionHunter)	4-6bp	7.5	7.36	1.02060606060606
chr7_39470584_39470626	2	Short Reads (ExpansionHunter)	2-3bp	21	18.12	35.8440404040404
chr7_3947530_3947568	2	Short Reads (ExpansionHunter)	2-3bp	19	19.43	2.87383838383838
chr7_39476251_39476275	4	Short Reads (ExpansionHunter)	4-6bp	6	5.65	0.22979797979798
chr7_39495152_39495178	2	Short Reads (ExpansionHunter)	2-3bp	13	13.62	1.16727272727273
chr7_39502549_39502579	2	Short Reads (ExpansionHunter)	2-3bp	15	16.12	6.32888888888889
chr7_39516905_39516923	2	Short Reads (ExpansionHunter)	2-3bp	9	8.97	0.211212121212121
chr7_39559112_39559162	2	Short Reads (ExpansionHunter)	2-3bp	27	26.89	10.0786868686869
chr7_39575537_39575577	2	Short Reads (ExpansionHunter)	2-3bp	18	18.28	33.4157575757576
chr7_395763_395791	4	Short Reads (ExpansionHunter)	4-6bp	7	7.63	1.14454545454545
chr7_39580529_39580535	2	Short Reads (ExpansionHunter)	2-3bp	3	2.92	0.155151515151515
chr7_39587003_39587023	5	Short Reads (ExpansionHunter)	4-6bp	5	4.84	0.378181818181818
chr7_39599372_39599390	6	Short Reads (ExpansionHunter)	4-6bp	3	3.08	0.0743434343434344
chr7_39602730_39602762	4	Short Reads (ExpansionHunter)	4-6bp	5	5.6	1.27272727272727
chr7_39603138_39603162	4	Short Reads (ExpansionHunter)	4-6bp	7	6.77	0.178888888888889
chr7_3961990_3962000	2	Short Reads (ExpansionHunter)	2-3bp	5	4.98	0.0197979797979798
chr7_39623634_39623670	3	Short Reads (ExpansionHunter)	2-3bp	12	11.82	1.11878787878788
chr7_39628376_39628412	2	Short Reads (ExpansionHunter)	2-3bp	17	16.99	3.5049494949495
chr7_39680380_39680392	6	Short Reads (ExpansionHunter)	4-6bp	3	2.59	0.244343434343434
chr7_39682305_39682326	3	Short Reads (ExpansionHunter)	2-3bp	7	6.9	0.191919191919192
chr7_39683840_39683872	2	Short Reads (ExpansionHunter)	2-3bp	16	15.49	0.818080808080808
chr7_39697948_39697974	2	Short Reads (ExpansionHunter)	2-3bp	15	15.1	2.19191919191919
chr7_39746925_39746967	2	Short Reads (ExpansionHunter)	2-3bp	20.5	20.38	2.52080808080808
chr7_39756485_39756531	2	Short Reads (ExpansionHunter)	2-3bp	23	22.49	3.82818181818182
chr7_39786303_39786343	5	Short Reads (ExpansionHunter)	4-6bp	5.5	6.6	2.96969696969697
chr7_39810109_39810141	2	Short Reads (ExpansionHunter)	2-3bp	16	16	0.767676767676768
chr7_398306_398342	2	Short Reads (ExpansionHunter)	2-3bp	18	18.04	0.867070707070707
chr7_39833213_39833234	3	Short Reads (ExpansionHunter)	2-3bp	7	6.61	0.603939393939394
chr7_39833527_39833542	3	Short Reads (ExpansionHunter)	2-3bp	5	5.37	0.235454545454545
chr7_39841809_39841857	4	Short Reads (ExpansionHunter)	4-6bp	12	11.87	0.235454545454545
chr7_39852331_39852359	2	Short Reads (ExpansionHunter)	2-3bp	14	14.03	10.1910101010101
chr7_39876385_39876415	3	Short Reads (ExpansionHunter)	2-3bp	9	9.42	0.306666666666667
chr7_39886389_39886409	4	Short Reads (ExpansionHunter)	4-6bp	6	5.71	0.207979797979798
chr7_39928451_39928489	2	Short Reads (ExpansionHunter)	2-3bp	21	20.47	6.55464646464646
chr7_39938985_39939021	4	Short Reads (ExpansionHunter)	4-6bp	8	8.54	0.654949494949495
chr7_39949857_39949875	3	Short Reads (ExpansionHunter)	2-3bp	6	6.04	0.0387878787878788
chr7_39957090_39957132	2	Short Reads (ExpansionHunter)	2-3bp	21	20.68	2.05818181818182
chr7_39976288_39976324	2	Short Reads (ExpansionHunter)	2-3bp	24	23.81	10.3574747474747
chr7_39991484_39991524	2	Short Reads (ExpansionHunter)	2-3bp	19	19.19	1.61
chr7_39992070_39992104	2	Short Reads (ExpansionHunter)	2-3bp	9	11.6	11.7373737373737
chr7_39992163_39992201	2	Short Reads (ExpansionHunter)	2-3bp	19.5	18.31	13.1857575757576
chr7_40031813_40031864	3	Short Reads (ExpansionHunter)	2-3bp	16	16.43	0.671818181818182
chr7_40036173_40036197	2	Short Reads (ExpansionHunter)	2-3bp	12	12.84	6.6610101010101
chr7_4005393_4005437	2	Short Reads (ExpansionHunter)	2-3bp	23	21.42	11.1753535353535
chr7_40055156_40055196	2	Short Reads (ExpansionHunter)	2-3bp	20	20.03	1.34252525252525
chr7_40067546_40067558	4	Short Reads (ExpansionHunter)	4-6bp	3	2.76	0.184242424242424
chr7_40070808_40070826	2	Short Reads (ExpansionHunter)	2-3bp	9	8.54	0.250909090909091
chr7_40089085_40089103	2	Short Reads (ExpansionHunter)	2-3bp	9	9.1	0.0909090909090909
chr7_40104538_40104568	3	Short Reads (ExpansionHunter)	2-3bp	10	10.01	0.01
chr7_40106808_40106826	2	Short Reads (ExpansionHunter)	2-3bp	9	8.86	0.303434343434343
chr7_40117125_40117141	8	Short Reads (ExpansionHunter)	7-15bp	2	1.67	0.223333333333333
chr7_40131838_40131853	5	Short Reads (ExpansionHunter)	4-6bp	3	2.98	0.04
chr7_40139127_40139179	4	Short Reads (ExpansionHunter)	4-6bp	12	11.8	0.707070707070707
chr7_40147072_40147086	2	Short Reads (ExpansionHunter)	2-3bp	7	7.04	0.0791919191919192
chr7_40150670_40150700	5	Short Reads (ExpansionHunter)	4-6bp	6	6.03	0.09
chr7_40153024_40153040	4	Short Reads (ExpansionHunter)	4-6bp	4	4.03	0.0293939393939394
chr7_40154315_40154330	5	Short Reads (ExpansionHunter)	4-6bp	3	3.46	0.250909090909091
chr7_40173913_40173947	2	Short Reads (ExpansionHunter)	2-3bp	16	16.14	1.63676767676768
chr7_40204953_40204965	6	Short Reads (ExpansionHunter)	4-6bp	2	1.97	0.0293939393939394
chr7_40222986_40223042	4	Short Reads (ExpansionHunter)	4-6bp	13	13.36	0.899393939393939
chr7_40224399_40224429	2	Short Reads (ExpansionHunter)	2-3bp	14	14.08	1.58949494949495
chr7_40238652_40238668	4	Short Reads (ExpansionHunter)	4-6bp	4	3.63	0.235454545454545
chr7_4025016_4025050	2	Short Reads (ExpansionHunter)	2-3bp	16	15.55	2.67424242424242
chr7_40265959_40265977	2	Short Reads (ExpansionHunter)	2-3bp	9	9.33	0.223333333333333
chr7_40277677_40277704	3	Short Reads (ExpansionHunter)	2-3bp	12	11.39	1.67464646464646
chr7_40282492_40282524	4	Short Reads (ExpansionHunter)	4-6bp	7	7.34	0.246868686868687
chr7_40286824_40286840	4	Short Reads (ExpansionHunter)	4-6bp	5	5	0
chr7_40296612_40296654	2	Short Reads (ExpansionHunter)	2-3bp	11	14.9	28.3333333333333
chr7_40322978_40322993	5	Short Reads (ExpansionHunter)	4-6bp	7	5.75	4.16919191919192
chr7_40350277_40350329	4	Short Reads (ExpansionHunter)	4-6bp	12	11.94	1.06707070707071
chr7_40358717_40358753	3	Short Reads (ExpansionHunter)	2-3bp	13	13.24	2.02262626262626
chr7_40359164_40359188	4	Short Reads (ExpansionHunter)	4-6bp	6	6	0
chr7_40365628_40365634	2	Short Reads (ExpansionHunter)	2-3bp	3	3	0
chr7_40371945_40371971	2	Short Reads (ExpansionHunter)	2-3bp	13	12.96	2.78626262626263
chr7_40389442_40389470	4	Short Reads (ExpansionHunter)	4-6bp	11	9.7	3.86868686868687
chr7_40428522_40428556	2	Short Reads (ExpansionHunter)	2-3bp	13	14.05	1.48232323232323
chr7_40435926_40435946	5	Short Reads (ExpansionHunter)	4-6bp	4	4.45	0.512626262626263
chr7_40470747_40470779	2	Short Reads (ExpansionHunter)	2-3bp	16	16.08	1.12484848484848
chr7_40491992_40492016	4	Short Reads (ExpansionHunter)	4-6bp	6	6.29	0.45040404040404
chr7_40494904_40494928	4	Short Reads (ExpansionHunter)	4-6bp	6	6.14	0.121616161616162
chr7_40500884_40500902	6	Short Reads (ExpansionHunter)	4-6bp	3	2.87	0.114242424242424
chr7_40504246_40504270	4	Short Reads (ExpansionHunter)	4-6bp	6	5.94	0.117575757575758
chr7_40532526_40532568	2	Short Reads (ExpansionHunter)	2-3bp	21	20.97	1.18090909090909
chr7_4059146_4059170	6	Short Reads (ExpansionHunter)	4-6bp	4	3.97	0.0293939393939394
chr7_40617475_40617513	2	Short Reads (ExpansionHunter)	2-3bp	19	19.1	0.676767676767677
chr7_40624772_40624812	2	Short Reads (ExpansionHunter)	2-3bp	18	18.34	2.83272727272727
chr7_40628727_40628755	2	Short Reads (ExpansionHunter)	2-3bp	14	13.63	1.8920202020202
chr7_40665432_40665476	4	Short Reads (ExpansionHunter)	4-6bp	11	11.01	1.06050505050505
chr7_40676894_40676934	2	Short Reads (ExpansionHunter)	2-3bp	19	19.84	3.28727272727273
chr7_4068714_4068738	4	Short Reads (ExpansionHunter)	4-6bp	6	6.38	1.08646464646465
chr7_40695167_40695215	4	Short Reads (ExpansionHunter)	4-6bp	12	12.39	0.603939393939394
chr7_4076559_4076583	4	Short Reads (ExpansionHunter)	4-6bp	6	6.27	0.199090909090909
chr7_40772494_40772562	4	Short Reads (ExpansionHunter)	4-6bp	16	15.76	6.0630303030303
chr7_40838631_40838643	4	Short Reads (ExpansionHunter)	4-6bp	3	3.7	0.919191919191919
chr7_40867318_40867330	2	Short Reads (ExpansionHunter)	2-3bp	6	6.32	0.21979797979798
chr7_4087479_4087497	2	Short Reads (ExpansionHunter)	2-3bp	9	9.93	1.54050505050505
chr7_40897426_40897462	2	Short Reads (ExpansionHunter)	2-3bp	16	16.64	4.71757575757576
chr7_40903009_40903017	4	Short Reads (ExpansionHunter)	4-6bp	2	2.05	0.047979797979798
chr7_40916070_40916104	2	Short Reads (ExpansionHunter)	2-3bp	16	15.57	2.42939393939394
chr7_40924265_40924295	2	Short Reads (ExpansionHunter)	2-3bp	16	17.41	7.3150505050505
chr7_40948433_40948475	3	Short Reads (ExpansionHunter)	2-3bp	11	11.83	3.07181818181818
chr7_40962565_40962611	2	Short Reads (ExpansionHunter)	2-3bp	22	21.05	3.92676767676768
chr7_40995382_40995409	3	Short Reads (ExpansionHunter)	2-3bp	11	11.34	1.58020202020202
chr7_41013017_41013043	2	Short Reads (ExpansionHunter)	2-3bp	10	9.97	2.11020202020202
chr7_41021977_41021983	2	Short Reads (ExpansionHunter)	2-3bp	3	3.68	0.906666666666667
chr7_41023708_41023724	8	Short Reads (ExpansionHunter)	7-15bp	2	1.96	0.0387878787878788
chr7_41031993_41032021	4	Short Reads (ExpansionHunter)	4-6bp	7	5.91	2.08272727272727
chr7_41075771_41075796	5	Short Reads (ExpansionHunter)	4-6bp	5	4.91	0.0827272727272727
chr7_41080883_41080943	5	Short Reads (ExpansionHunter)	4-6bp	11	10.86	0.606464646464646
chr7_41084006_41084054	2	Short Reads (ExpansionHunter)	2-3bp	15	17.33	11.879898989899
chr7_41116039_41116067	4	Short Reads (ExpansionHunter)	4-6bp	7	6.53	0.251616161616162
chr7_41156071_41156101	2	Short Reads (ExpansionHunter)	2-3bp	16	16.1	1.56565656565657
chr7_41161916_41161934	2	Short Reads (ExpansionHunter)	2-3bp	9	9.04	0.058989898989899
chr7_41177301_41177327	2	Short Reads (ExpansionHunter)	2-3bp	13	12.61	0.502929292929293
chr7_41185572_41185606	2	Short Reads (ExpansionHunter)	2-3bp	18	18.15	2.06818181818182
chr7_41187229_41187249	2	Short Reads (ExpansionHunter)	2-3bp	10	9.94	0.178181818181818
chr7_41187778_41187790	6	Short Reads (ExpansionHunter)	4-6bp	3	2.58	0.246060606060606
chr7_41228384_41228420	2	Short Reads (ExpansionHunter)	2-3bp	20	19.8	2.46464646464646
chr7_41231335_41231349	7	Short Reads (ExpansionHunter)	7-15bp	2	2.38	0.237979797979798
chr7_41242745_41242763	2	Short Reads (ExpansionHunter)	2-3bp	8	8.47	0.312222222222222
chr7_41260454_41260480	2	Short Reads (ExpansionHunter)	2-3bp	21	17.82	21.219797979798
chr7_41268682_41268702	2	Short Reads (ExpansionHunter)	2-3bp	10	10.58	3.21575757575758
chr7_41282008_41282052	2	Short Reads (ExpansionHunter)	2-3bp	21	21.04	2.60444444444444
chr7_41301652_41301688	2	Short Reads (ExpansionHunter)	2-3bp	18	18.51	4.59585858585859
chr7_41329068_41329112	4	Short Reads (ExpansionHunter)	4-6bp	12	12.07	2.0859595959596
chr7_41352461_41352513	4	Short Reads (ExpansionHunter)	4-6bp	13	12.93	0.287979797979798
chr7_41364399_41364409	5	Short Reads (ExpansionHunter)	4-6bp	3	2.76	0.184242424242424
chr7_41385393_41385437	2	Short Reads (ExpansionHunter)	2-3bp	15	16.32	19.9167676767677
chr7_41391522_41391542	2	Short Reads (ExpansionHunter)	2-3bp	10	10	0.0202020202020202
chr7_41405223_41405247	3	Short Reads (ExpansionHunter)	2-3bp	8	7.96	0.0387878787878788
chr7_41408422_41408474	4	Short Reads (ExpansionHunter)	4-6bp	14	14.11	2.09888888888889
chr7_41441665_41441683	2	Short Reads (ExpansionHunter)	2-3bp	12	10.96	1.89737373737374
chr7_41469810_41469846	3	Short Reads (ExpansionHunter)	2-3bp	11	10.73	2.52232323232323
chr7_41479686_41479707	3	Short Reads (ExpansionHunter)	2-3bp	8	7.58	0.266262626262626
chr7_4149055_4149080	5	Short Reads (ExpansionHunter)	4-6bp	5	4.98	0.181414141414141
chr7_41513261_41513285	4	Short Reads (ExpansionHunter)	4-6bp	6	6.04	0.0387878787878788
chr7_41531273_41531283	5	Short Reads (ExpansionHunter)	4-6bp	2	2.04	0.0387878787878788
chr7_41534645_41534665	4	Short Reads (ExpansionHunter)	4-6bp	5	5	0
chr7_41581667_41581693	2	Short Reads (ExpansionHunter)	2-3bp	13	13.11	0.442323232323232
chr7_41624871_41624903	4	Short Reads (ExpansionHunter)	4-6bp	7	7.16	0.256969696969697
chr7_41637731_41637761	2	Short Reads (ExpansionHunter)	2-3bp	15	14.57	3.03545454545455
chr7_4165360_4165380	4	Short Reads (ExpansionHunter)	4-6bp	5	5.01	0.01
chr7_41673974_41674004	2	Short Reads (ExpansionHunter)	2-3bp	15	15	0.121212121212121
chr7_41689102_41689136	2	Short Reads (ExpansionHunter)	2-3bp	17	16.89	2.40191919191919
chr7_41703766_41703792	2	Short Reads (ExpansionHunter)	2-3bp	14	13.67	0.223333333333333
chr7_41704611_41704657	2	Short Reads (ExpansionHunter)	2-3bp	21	20.12	7.5410101010101
chr7_41710892_41710918	2	Short Reads (ExpansionHunter)	2-3bp	13	12.87	0.477878787878788
chr7_41713842_41713862	4	Short Reads (ExpansionHunter)	4-6bp	5	5	0
chr7_41774798_41774810	4	Short Reads (ExpansionHunter)	4-6bp	3	3.03	0.0293939393939394
chr7_41791789_41791807	3	Short Reads (ExpansionHunter)	2-3bp	6	6.28	0.203636363636364
chr7_41805077_41805097	2	Short Reads (ExpansionHunter)	2-3bp	10	9.63	0.235454545454545
chr7_41805640_41805668	4	Short Reads (ExpansionHunter)	4-6bp	6	5.98	0.282424242424242
chr7_41809457_41809487	5	Short Reads (ExpansionHunter)	4-6bp	6	5.99	0.292828282828283
chr7_41856996_41857024	2	Short Reads (ExpansionHunter)	2-3bp	15	14.92	0.902626262626263
chr7_41873267_41873287	2	Short Reads (ExpansionHunter)	2-3bp	10	9.95	0.148989898989899
chr7_41886665_41886689	2	Short Reads (ExpansionHunter)	2-3bp	13	12.64	0.232727272727273
chr7_41915206_41915234	4	Short Reads (ExpansionHunter)	4-6bp	7	7.41	0.264545454545455
chr7_41923580_41923612	2	Short Reads (ExpansionHunter)	2-3bp	16	16.4	3.05050505050505
chr7_41928483_41928491	2	Short Reads (ExpansionHunter)	2-3bp	4	4.36	1.32363636363636
chr7_41952667_41952701	2	Short Reads (ExpansionHunter)	2-3bp	17	17.76	1.9620202020202
chr7_41990122_41990150	2	Short Reads (ExpansionHunter)	2-3bp	14	14.63	4.92232323232323
chr7_41990865_41990901	2	Short Reads (ExpansionHunter)	2-3bp	18	18.07	1.15666666666667
chr7_42002055_42002077	2	Short Reads (ExpansionHunter)	2-3bp	11	8.39	9.21
chr7_42005458_42005496	2	Short Reads (ExpansionHunter)	2-3bp	20	20.03	5.40313131313131
chr7_42028770_42028797	3	Short Reads (ExpansionHunter)	2-3bp	8	8.48	0.272323232323232
chr7_42056798_42056826	4	Short Reads (ExpansionHunter)	4-6bp	7	7.48	1.50464646464646
chr7_42062712_42062734	2	Short Reads (ExpansionHunter)	2-3bp	11	11.59	0.688787878787879
chr7_42092785_42092829	4	Short Reads (ExpansionHunter)	4-6bp	11	10.3	1.66666666666667
chr7_42101668_42101688	4	Short Reads (ExpansionHunter)	4-6bp	5	5.86	1.13171717171717
chr7_42132074_42132114	4	Short Reads (ExpansionHunter)	4-6bp	10	10.05	0.0883838383838384
chr7_42135868_42135880	2	Short Reads (ExpansionHunter)	2-3bp	6	5.3	0.919191919191919
chr7_42148135_42148177	2	Short Reads (ExpansionHunter)	2-3bp	20	19.86	2.02060606060606
chr7_42164829_42164849	4	Short Reads (ExpansionHunter)	4-6bp	5	5.08	0.155151515151515
chr7_42170266_42170288	2	Short Reads (ExpansionHunter)	2-3bp	10	10.35	0.411616161616162
chr7_42189971_42190017	2	Short Reads (ExpansionHunter)	2-3bp	20	20.07	9.66171717171717
chr7_42201206_42201220	2	Short Reads (ExpansionHunter)	2-3bp	7	6.79	0.41
chr7_42215870_42215884	7	Short Reads (ExpansionHunter)	7-15bp	2	2.47	0.251616161616162
chr7_42246612_42246642	5	Short Reads (ExpansionHunter)	4-6bp	6	6.32	0.482424242424242
chr7_42249772_42249788	2	Short Reads (ExpansionHunter)	2-3bp	8	7.6	0.242424242424242
chr7_42261200_42261222	2	Short Reads (ExpansionHunter)	2-3bp	11	14.34	19.2973737373737
chr7_42261439_42261459	4	Short Reads (ExpansionHunter)	4-6bp	4	4.25	0.189393939393939
chr7_42297619_42297639	5	Short Reads (ExpansionHunter)	4-6bp	3	3.45	0.25
chr7_42324843_42324864	3	Short Reads (ExpansionHunter)	2-3bp	7	6.81	0.155454545454545
chr7_42346886_42346940	2	Short Reads (ExpansionHunter)	2-3bp	25	23.38	23.2480808080808
chr7_42381773_42381799	2	Short Reads (ExpansionHunter)	2-3bp	13	14.38	12.8036363636364
chr7_42382972_42383016	2	Short Reads (ExpansionHunter)	2-3bp	21	19.89	6.98777777777778
chr7_42392326_42392351	5	Short Reads (ExpansionHunter)	4-6bp	5	4.94	0.0771717171717172
chr7_42435146_42435180	2	Short Reads (ExpansionHunter)	2-3bp	19	20.2	6.54545454545455
chr7_42471807_42471851	4	Short Reads (ExpansionHunter)	4-6bp	10	10.57	0.570808080808081
chr7_42490461_42490481	2	Short Reads (ExpansionHunter)	2-3bp	11	11.34	4.61050505050505
chr7_42491993_42492027	2	Short Reads (ExpansionHunter)	2-3bp	16	15.27	4.80515151515151
chr7_42496615_42496663	2	Short Reads (ExpansionHunter)	2-3bp	22	21.23	9.43141414141414
chr7_42505262_42505284	2	Short Reads (ExpansionHunter)	2-3bp	12	12.09	0.607979797979798
chr7_42517482_42517498	2	Short Reads (ExpansionHunter)	2-3bp	8	7.92	0.0743434343434344
chr7_42524252_42524284	4	Short Reads (ExpansionHunter)	4-6bp	8	8.63	1.00313131313131
chr7_42536442_42536462	4	Short Reads (ExpansionHunter)	4-6bp	5	5.08	0.0945454545454545
chr7_42546542_42546566	2	Short Reads (ExpansionHunter)	2-3bp	12	11.72	0.769292929292929
chr7_42564517_42564537	4	Short Reads (ExpansionHunter)	4-6bp	5	4.54	0.250909090909091
chr7_42571346_42571391	5	Short Reads (ExpansionHunter)	4-6bp	8	8.33	0.607171717171717
chr7_42572386_42572414	2	Short Reads (ExpansionHunter)	2-3bp	14	13.44	2.93575757575758
chr7_42580255_42580291	4	Short Reads (ExpansionHunter)	4-6bp	9	9.48	0.575353535353535
chr7_42610352_42610374	2	Short Reads (ExpansionHunter)	2-3bp	11	10.78	0.314747474747475
chr7_42640564_42640584	2	Short Reads (ExpansionHunter)	2-3bp	9	9.31	0.357474747474748
chr7_42641310_42641326	2	Short Reads (ExpansionHunter)	2-3bp	8	8.04	0.0387878787878788
chr7_42649281_42649329	2	Short Reads (ExpansionHunter)	2-3bp	20	19.62	5.00565656565657
chr7_42655808_42655850	2	Short Reads (ExpansionHunter)	2-3bp	23	22.65	17.4419191919192
chr7_42668528_42668556	4	Short Reads (ExpansionHunter)	4-6bp	7	7.39	0.321111111111111
chr7_42701339_42701363	4	Short Reads (ExpansionHunter)	4-6bp	6	6.02	0.242020202020202
chr7_42722201_42722217	2	Short Reads (ExpansionHunter)	2-3bp	8	8.04	0.058989898989899
chr7_42760824_42760854	2	Short Reads (ExpansionHunter)	2-3bp	13	13.4	0.444444444444444
chr7_4276388_4276406	6	Short Reads (ExpansionHunter)	4-6bp	3	2.84	0.56
chr7_42767253_42767273	2	Short Reads (ExpansionHunter)	2-3bp	9	8.99	0.01
chr7_42780229_42780257	2	Short Reads (ExpansionHunter)	2-3bp	16	15.8	0.606060606060606
chr7_42788860_42788890	5	Short Reads (ExpansionHunter)	4-6bp	7	6.87	0.336464646464646
chr7_42802330_42802366	4	Short Reads (ExpansionHunter)	4-6bp	8	8.35	0.694444444444444
chr7_42813449_42813493	2	Short Reads (ExpansionHunter)	2-3bp	17.5	15.93	18.7324242424242
chr7_4283513_4283564	3	Short Reads (ExpansionHunter)	2-3bp	15	13.99	6.61606060606061
chr7_42852010_42852060	2	Short Reads (ExpansionHunter)	2-3bp	22	22.63	5.8920202020202
chr7_42859147_42859165	3	Short Reads (ExpansionHunter)	2-3bp	5	5.05	0.047979797979798
chr7_42877677_42877697	2	Short Reads (ExpansionHunter)	2-3bp	10	9.99	0.171616161616162
chr7_42879165_42879199	2	Short Reads (ExpansionHunter)	2-3bp	21	20.96	2.2610101010101
chr7_42930225_42930249	2	Short Reads (ExpansionHunter)	2-3bp	9	8.86	0.626666666666667
chr7_42985663_42985673	2	Short Reads (ExpansionHunter)	2-3bp	5	5.64	0.899393939393939
chr7_42985737_42985751	2	Short Reads (ExpansionHunter)	2-3bp	7	7.66	0.812525252525253
chr7_42990558_42990576	6	Short Reads (ExpansionHunter)	4-6bp	4	3.74	0.194343434343434
chr7_43008391_43008411	4	Short Reads (ExpansionHunter)	4-6bp	5	4.98	0.161212121212121
chr7_43010101_43010113	2	Short Reads (ExpansionHunter)	2-3bp	6	7.88	30.9147474747475
chr7_43010814_43010830	4	Short Reads (ExpansionHunter)	4-6bp	4	3.95	0.0681818181818182
chr7_43020654_43020666	6	Short Reads (ExpansionHunter)	4-6bp	1	1.32	0.21979797979798
chr7_43048374_43048382	4	Short Reads (ExpansionHunter)	4-6bp	2	1.93	0.0657575757575758
chr7_43057223_43057237	7	Short Reads (ExpansionHunter)	7-15bp	2	1.99	0.01
chr7_43064262_43064270	4	Short Reads (ExpansionHunter)	4-6bp	2	1.97	0.0293939393939394
chr7_43084422_43084466	2	Short Reads (ExpansionHunter)	2-3bp	22	21.13	4.43747474747475
chr7_43097964_43097998	2	Short Reads (ExpansionHunter)	2-3bp	17	16.04	3.33171717171717
chr7_43108111_43108135	2	Short Reads (ExpansionHunter)	2-3bp	12.5	12.95	3.05808080808081
chr7_43120632_43120648	4	Short Reads (ExpansionHunter)	4-6bp	4	4.22	0.173333333333333
chr7_43137528_43137564	4	Short Reads (ExpansionHunter)	4-6bp	10	9.82	1.52282828282828
chr7_43159105_43159133	4	Short Reads (ExpansionHunter)	4-6bp	7	6.71	1.54131313131313
chr7_43179554_43179581	3	Short Reads (ExpansionHunter)	2-3bp	10	9.95	1.21969696969697
chr7_4318167_4318197	5	Short Reads (ExpansionHunter)	4-6bp	6	5.78	0.193535353535354
chr7_43190086_43190104	3	Short Reads (ExpansionHunter)	2-3bp	6	6.24	0.244848484848485
chr7_43210450_43210476	2	Short Reads (ExpansionHunter)	2-3bp	14	14.34	2.14585858585859
chr7_43219639_43219664	5	Short Reads (ExpansionHunter)	4-6bp	5	5.03	0.0293939393939394
chr7_43237140_43237188	4	Short Reads (ExpansionHunter)	4-6bp	12	11.05	3.52272727272727
chr7_4324144_4324179	5	Short Reads (ExpansionHunter)	4-6bp	7	6.7	0.373737373737374
chr7_43241616_43241660	2	Short Reads (ExpansionHunter)	2-3bp	22	21.71	3.01606060606061
chr7_43250118_43250134	2	Short Reads (ExpansionHunter)	2-3bp	8	6.55	8.85606060606061
chr7_43262247_43262265	2	Short Reads (ExpansionHunter)	2-3bp	9	10.51	4.67666666666667
chr7_43275708_43275730	2	Short Reads (ExpansionHunter)	2-3bp	11	11.14	0.303434343434343
chr7_43285792_43285817	5	Short Reads (ExpansionHunter)	4-6bp	5	4.98	0.04
chr7_4329535_4329575	4	Short Reads (ExpansionHunter)	4-6bp	7	7.34	0.852929292929293
chr7_4329651_4329675	4	Short Reads (ExpansionHunter)	4-6bp	6	6	0
chr7_43304459_43304507	4	Short Reads (ExpansionHunter)	4-6bp	12	11.66	0.711515151515152
chr7_43305585_43305612	3	Short Reads (ExpansionHunter)	2-3bp	9	9.05	0.0681818181818182
chr7_43315456_43315507	3	Short Reads (ExpansionHunter)	2-3bp	17	15.79	1.96555555555556
chr7_43317809_43317851	2	Short Reads (ExpansionHunter)	2-3bp	21	20.87	1.60919191919192
chr7_43327964_43328000	3	Short Reads (ExpansionHunter)	2-3bp	12	12.15	0.452020202020202
chr7_43330963_43330987	4	Short Reads (ExpansionHunter)	4-6bp	6	6.07	0.146565656565657
chr7_43341307_43341347	4	Short Reads (ExpansionHunter)	4-6bp	10	8.97	3.26171717171717
chr7_4335764_4335789	5	Short Reads (ExpansionHunter)	4-6bp	5	4.9	0.0909090909090909
chr7_43361057_43361089	2	Short Reads (ExpansionHunter)	2-3bp	15	15.17	2.06171717171717
chr7_43389610_43389652	3	Short Reads (ExpansionHunter)	2-3bp	14	14.08	0.134949494949495
chr7_43405253_43405263	2	Short Reads (ExpansionHunter)	2-3bp	5	5.17	0.142525252525253
chr7_43412425_43412457	4	Short Reads (ExpansionHunter)	4-6bp	8	7.99	0.696868686868687
chr7_43425225_43425247	2	Short Reads (ExpansionHunter)	2-3bp	11	11.59	0.567575757575758
chr7_43425304_43425340	4	Short Reads (ExpansionHunter)	4-6bp	10	10.63	1.83141414141414
chr7_43429289_43429335	2	Short Reads (ExpansionHunter)	2-3bp	15	17.26	24.5983838383838
chr7_43430779_43430797	3	Short Reads (ExpansionHunter)	2-3bp	13	10.79	16.369595959596
chr7_43441551_43441565	2	Short Reads (ExpansionHunter)	2-3bp	7	6.56	0.248888888888889
chr7_43446154_43446178	3	Short Reads (ExpansionHunter)	2-3bp	8	8.64	1.44484848484848
chr7_43470741_43470755	2	Short Reads (ExpansionHunter)	2-3bp	7	7.25	0.189393939393939
chr7_43475544_43475564	4	Short Reads (ExpansionHunter)	4-6bp	5	5.01	0.01
chr7_43487964_43487982	2	Short Reads (ExpansionHunter)	2-3bp	9	9.58	1.76121212121212
chr7_43530504_43530536	4	Short Reads (ExpansionHunter)	4-6bp	8	7.97	1.32232323232323
chr7_43565558_43565600	3	Short Reads (ExpansionHunter)	2-3bp	14	14.05	0.047979797979798
chr7_43566615_43566663	3	Short Reads (ExpansionHunter)	2-3bp	15	14.1	6.43434343434343
chr7_43568161_43568201	2	Short Reads (ExpansionHunter)	2-3bp	17	18.1	5.32323232323232
chr7_43571061_43571091	2	Short Reads (ExpansionHunter)	2-3bp	15	15.67	4.00111111111111
chr7_43625753_43625777	2	Short Reads (ExpansionHunter)	2-3bp	12	12.56	6.93575757575758
chr7_43656820_43656845	5	Short Reads (ExpansionHunter)	4-6bp	5	4.9	1.14141414141414
chr7_43664103_43664131	2	Short Reads (ExpansionHunter)	2-3bp	16	17.24	21.1741414141414
chr7_43695456_43695468	2	Short Reads (ExpansionHunter)	2-3bp	6	5.66	0.57010101010101
chr7_43709434_43709472	2	Short Reads (ExpansionHunter)	2-3bp	19	19.24	2.62868686868687
chr7_43738375_43738419	2	Short Reads (ExpansionHunter)	2-3bp	17	18.17	6.32434343434343
chr7_4378298_4378302	2	Short Reads (ExpansionHunter)	2-3bp	2	2.8	0.96969696969697
chr7_43789876_43789904	2	Short Reads (ExpansionHunter)	2-3bp	14	14.26	1.60848484848485
chr7_43803309_43803327	2	Short Reads (ExpansionHunter)	2-3bp	10	9.76	0.244848484848485
chr7_43825768_43825798	2	Short Reads (ExpansionHunter)	2-3bp	17	16.02	3.41373737373737
chr7_43839882_43839922	2	Short Reads (ExpansionHunter)	2-3bp	21	20.46	4.37212121212121
chr7_43853737_43853757	5	Short Reads (ExpansionHunter)	4-6bp	4	4.03	0.0293939393939394
chr7_43897203_43897227	4	Short Reads (ExpansionHunter)	4-6bp	6	6.12	0.227878787878788
chr7_43965618_43965666	4	Short Reads (ExpansionHunter)	4-6bp	11	11.27	0.663737373737374
chr7_43974165_43974177	2	Short Reads (ExpansionHunter)	2-3bp	6	6.14	0.222626262626263
chr7_43974356_43974388	4	Short Reads (ExpansionHunter)	4-6bp	8	8.61	1.0079797979798
chr7_43995839_43995877	2	Short Reads (ExpansionHunter)	2-3bp	21	20.88	4.14707070707071
chr7_43995962_43996002	4	Short Reads (ExpansionHunter)	4-6bp	10	10.26	0.456969696969697
chr7_44000790_44000815	5	Short Reads (ExpansionHunter)	4-6bp	4	4.41	0.304949494949495
chr7_4400472_4400508	2	Short Reads (ExpansionHunter)	2-3bp	20	19.59	1.84030303030303
chr7_44020721_44020733	2	Short Reads (ExpansionHunter)	2-3bp	6	5.73	0.441515151515152
chr7_44026498_44026514	4	Short Reads (ExpansionHunter)	4-6bp	4	4.23	0.178888888888889
chr7_44094833_44094863	2	Short Reads (ExpansionHunter)	2-3bp	21	20.1	26.4545454545455
chr7_44097420_44097438	6	Short Reads (ExpansionHunter)	4-6bp	3	3.28	0.203636363636364
chr7_44165345_44165366	3	Short Reads (ExpansionHunter)	2-3bp	7	7.7	1.3030303030303
chr7_44171422_44171446	4	Short Reads (ExpansionHunter)	4-6bp	6	6.54	0.594343434343434
chr7_4417731_4417773	2	Short Reads (ExpansionHunter)	2-3bp	20	20.42	1.25616161616162
chr7_44185015_44185031	2	Short Reads (ExpansionHunter)	2-3bp	9	8.63	0.619292929292929
chr7_44221545_44221551	3	Short Reads (ExpansionHunter)	2-3bp	2	2.36	0.96
chr7_44235986_44236007	3	Short Reads (ExpansionHunter)	2-3bp	7	7.15	0.128787878787879
chr7_44298124_44298139	5	Short Reads (ExpansionHunter)	4-6bp	3	3.17	0.142525252525253
chr7_44300020_44300058	2	Short Reads (ExpansionHunter)	2-3bp	20	20.35	5.60353535353535
chr7_44326015_44326027	2	Short Reads (ExpansionHunter)	2-3bp	6	6.03	0.0293939393939394
chr7_44346162_44346174	2	Short Reads (ExpansionHunter)	2-3bp	6	5.91	0.0827272727272727
chr7_44365459_44365479	4	Short Reads (ExpansionHunter)	4-6bp	5	5.09	0.102929292929293
chr7_4438754_4438790	4	Short Reads (ExpansionHunter)	4-6bp	11	11.24	0.911515151515152
chr7_44396087_44396125	2	Short Reads (ExpansionHunter)	2-3bp	19	18.75	1.48232323232323
chr7_44433262_44433276	2	Short Reads (ExpansionHunter)	2-3bp	7	7.08	0.0743434343434344
chr7_44454936_44454968	2	Short Reads (ExpansionHunter)	2-3bp	16	15.99	0.151414141414141
chr7_44458936_44458980	2	Short Reads (ExpansionHunter)	2-3bp	24	23.58	9.8420202020202
chr7_44462945_44462989	2	Short Reads (ExpansionHunter)	2-3bp	19	19.74	1.54787878787879
chr7_44501147_44501161	2	Short Reads (ExpansionHunter)	2-3bp	7	6.93	0.0657575757575758
chr7_44501272_44501308	4	Short Reads (ExpansionHunter)	4-6bp	9	9.14	0.323636363636364
chr7_44505606_44505662	4	Short Reads (ExpansionHunter)	4-6bp	14	14.34	0.832727272727273
chr7_44510231_44510263	2	Short Reads (ExpansionHunter)	2-3bp	15	14.45	1.19949494949495
chr7_44519030_44519055	5	Short Reads (ExpansionHunter)	4-6bp	5	5.03	1.30212121212121
chr7_44529110_44529164	2	Short Reads (ExpansionHunter)	2-3bp	23	22.4	5.37373737373737
chr7_4453451_4453491	4	Short Reads (ExpansionHunter)	4-6bp	12	11.58	0.751111111111111
chr7_44548095_44548129	2	Short Reads (ExpansionHunter)	2-3bp	19	19.1	4.91919191919192
chr7_44589766_44589786	5	Short Reads (ExpansionHunter)	4-6bp	4	4.04	0.0387878787878788
chr7_44612865_44612890	5	Short Reads (ExpansionHunter)	4-6bp	5	5.1	0.131313131313131
chr7_44626306_44626332	2	Short Reads (ExpansionHunter)	2-3bp	13	13.29	0.571616161616162
chr7_44680539_44680573	2	Short Reads (ExpansionHunter)	2-3bp	17	16.61	4.74535353535354
chr7_4468637_4468653	2	Short Reads (ExpansionHunter)	2-3bp	8	7.99	0.0504040404040404
chr7_44702581_44702605	4	Short Reads (ExpansionHunter)	4-6bp	6	6.03	0.0293939393939394
chr7_44710635_44710681	2	Short Reads (ExpansionHunter)	2-3bp	23	20.81	19.569595959596
chr7_44711128_44711142	7	Short Reads (ExpansionHunter)	7-15bp	2	2.06	0.056969696969697
chr7_44740787_44740827	4	Short Reads (ExpansionHunter)	4-6bp	10	9.64	1.3640404040404
chr7_44743273_44743309	2	Short Reads (ExpansionHunter)	2-3bp	19	18.9	1.46464646464646
chr7_44747618_44747670	4	Short Reads (ExpansionHunter)	4-6bp	16	16.54	7.42262626262626
chr7_44792878_44792910	4	Short Reads (ExpansionHunter)	4-6bp	8	8.3	0.272727272727273
chr7_44814223_44814250	3	Short Reads (ExpansionHunter)	2-3bp	8	7.91	0.284747474747475
chr7_4483279_4483295	4	Short Reads (ExpansionHunter)	4-6bp	4	5.02	1.27232323232323
chr7_44840002_44840042	4	Short Reads (ExpansionHunter)	4-6bp	10	9.45	1.11868686868687
chr7_44859902_44859910	4	Short Reads (ExpansionHunter)	4-6bp	2	1.67	0.223333333333333
chr7_44892649_44892691	2	Short Reads (ExpansionHunter)	2-3bp	21	20.86	2.62666666666667
chr7_44894473_44894505	4	Short Reads (ExpansionHunter)	4-6bp	8	7.8	0.444444444444444
chr7_44914984_44915029	5	Short Reads (ExpansionHunter)	4-6bp	9	10.46	5.16
chr7_44925244_44925300	2	Short Reads (ExpansionHunter)	2-3bp	21	21.98	10.019797979798
chr7_449285_449307	2	Short Reads (ExpansionHunter)	2-3bp	11	11	0.0404040404040404
chr7_44929838_44929878	4	Short Reads (ExpansionHunter)	4-6bp	15	14.25	1.92676767676768
chr7_44996847_44996881	2	Short Reads (ExpansionHunter)	2-3bp	14	14.65	2.59343434343434
chr7_44999674_44999702	7	Short Reads (ExpansionHunter)	7-15bp	5	4.72	0.971313131313131
chr7_45051383_45051415	4	Short Reads (ExpansionHunter)	4-6bp	8	7.4	2
chr7_45065151_45065181	10	Short Reads (ExpansionHunter)	7-15bp	3	2.39	0.725151515151515
chr7_45098864_45098882	2	Short Reads (ExpansionHunter)	2-3bp	9	9.03	0.11020202020202
chr7_45113071_45113087	4	Short Reads (ExpansionHunter)	4-6bp	4	3.96	0.058989898989899
chr7_45141469_45141483	2	Short Reads (ExpansionHunter)	2-3bp	7	6.97	0.0293939393939394
chr7_45155476_45155504	4	Short Reads (ExpansionHunter)	4-6bp	8	7.7	0.353535353535354
chr7_45158567_45158587	2	Short Reads (ExpansionHunter)	2-3bp	10	9.96	0.0387878787878788
chr7_45176387_45176415	2	Short Reads (ExpansionHunter)	2-3bp	14	13.97	1.03949494949495
chr7_45186050_45186058	2	Short Reads (ExpansionHunter)	2-3bp	4	4	0
chr7_45198491_45198533	3	Short Reads (ExpansionHunter)	2-3bp	10	10.73	3.55262626262626
chr7_45225760_45225776	2	Short Reads (ExpansionHunter)	2-3bp	8	7.98	0.0197979797979798
chr7_45230736_45230764	2	Short Reads (ExpansionHunter)	2-3bp	17.5	17.24	12.9317171717172
chr7_45242587_45242643	4	Short Reads (ExpansionHunter)	4-6bp	11	10.94	3.18828282828283
chr7_45253374_45253382	4	Short Reads (ExpansionHunter)	4-6bp	2	2	0
chr7_45329520_45329528	4	Short Reads (ExpansionHunter)	4-6bp	2	1.87	0.114242424242424
chr7_4534431_4534443	2	Short Reads (ExpansionHunter)	2-3bp	6	6.46	0.715555555555556
chr7_45372646_45372664	6	Short Reads (ExpansionHunter)	4-6bp	5	4.92	0.0945454545454545
chr7_45377462_45377490	4	Short Reads (ExpansionHunter)	4-6bp	7	7.81	2.17565656565657
chr7_45397208_45397268	4	Short Reads (ExpansionHunter)	4-6bp	11	11.24	2.0630303030303
chr7_4551170_4551198	2	Short Reads (ExpansionHunter)	2-3bp	14	13.42	0.811717171717172
chr7_45533403_45533415	2	Short Reads (ExpansionHunter)	2-3bp	6	6.1	0.0909090909090909
chr7_45535766_45535791	5	Short Reads (ExpansionHunter)	4-6bp	4	4.3	0.212121212121212
chr7_45588869_45588893	2	Short Reads (ExpansionHunter)	2-3bp	12	11.94	0.440808080808081
chr7_45673964_45674008	2	Short Reads (ExpansionHunter)	2-3bp	11	13.5	20.5959595959596
chr7_45678889_45678913	3	Short Reads (ExpansionHunter)	2-3bp	8.5	8.5	0.252525252525253
chr7_45698164_45698188	2	Short Reads (ExpansionHunter)	2-3bp	12	12.2	0.484848484848485
chr7_4574967_4574991	3	Short Reads (ExpansionHunter)	2-3bp	7	7.67	0.667777777777778
chr7_4575773_4575811	2	Short Reads (ExpansionHunter)	2-3bp	21	20.95	3.38131313131313
chr7_45772413_45772425	4	Short Reads (ExpansionHunter)	4-6bp	3	2.76	0.244848484848485
chr7_45788357_45788395	2	Short Reads (ExpansionHunter)	2-3bp	20	22.78	33.9511111111111
chr7_45791615_45791625	5	Short Reads (ExpansionHunter)	4-6bp	2	2.23	0.178888888888889
chr7_45798345_45798375	5	Short Reads (ExpansionHunter)	4-6bp	6	5.8	0.222222222222222
chr7_45814982_45814994	6	Short Reads (ExpansionHunter)	4-6bp	2	2.12	0.106666666666667
chr7_45834214_45834258	4	Short Reads (ExpansionHunter)	4-6bp	11	10.38	2.66222222222222
chr7_45836735_45836756	3	Short Reads (ExpansionHunter)	2-3bp	8	7.57	0.247575757575758
chr7_45838638_45838658	2	Short Reads (ExpansionHunter)	2-3bp	10	10.17	0.182929292929293
chr7_45843831_45843856	5	Short Reads (ExpansionHunter)	4-6bp	5	5.63	1.08393939393939
chr7_45897221_45897257	4	Short Reads (ExpansionHunter)	4-6bp	9	9.05	0.047979797979798
chr7_45902267_45902277	5	Short Reads (ExpansionHunter)	4-6bp	2	2.04	0.0387878787878788
chr7_45926561_45926587	2	Short Reads (ExpansionHunter)	2-3bp	14	13.98	0.242020202020202
chr7_45932216_45932262	2	Short Reads (ExpansionHunter)	2-3bp	23	21.31	11.1655555555556
chr7_45933631_45933649	2	Short Reads (ExpansionHunter)	2-3bp	17	15.77	28.1384848484848
chr7_45956202_45956248	2	Short Reads (ExpansionHunter)	2-3bp	19	17.77	28.3809090909091
chr7_4605845_4605857	2	Short Reads (ExpansionHunter)	2-3bp	7	6.55	0.25
chr7_46066555_46066573	2	Short Reads (ExpansionHunter)	2-3bp	10	10.87	6.43747474747475
chr7_46066649_46066663	2	Short Reads (ExpansionHunter)	2-3bp	7	7.03	0.0293939393939394
chr7_46076546_46076572	2	Short Reads (ExpansionHunter)	2-3bp	16	16.08	5.1450505050505
chr7_46124769_46124791	2	Short Reads (ExpansionHunter)	2-3bp	11	11.15	0.411616161616162
chr7_46135054_46135080	2	Short Reads (ExpansionHunter)	2-3bp	13	12.66	0.54989898989899
chr7_46137467_46137491	4	Short Reads (ExpansionHunter)	4-6bp	6	5.82	0.149090909090909
chr7_46153562_46153578	4	Short Reads (ExpansionHunter)	4-6bp	4	4.03	0.0293939393939394
chr7_4618827_4618855	2	Short Reads (ExpansionHunter)	2-3bp	15	15.75	3.34090909090909
chr7_4619137_4619175	2	Short Reads (ExpansionHunter)	2-3bp	18	18.86	1.79838383838384
chr7_46201993_46202037	4	Short Reads (ExpansionHunter)	4-6bp	11	11.02	0.444040404040404
chr7_4620875_4620915	4	Short Reads (ExpansionHunter)	4-6bp	10	10.23	0.562727272727273
chr7_4622063_4622083	4	Short Reads (ExpansionHunter)	4-6bp	5	5	0
chr7_4623309_4623333	6	Short Reads (ExpansionHunter)	4-6bp	4	4.22	0.173333333333333
chr7_46246698_46246718	5	Short Reads (ExpansionHunter)	4-6bp	4	3.94	0.056969696969697
chr7_462489_462510	7	Short Reads (ExpansionHunter)	7-15bp	3	2.62	0.237979797979798
chr7_4625256_4625296	4	Short Reads (ExpansionHunter)	4-6bp	11	10.46	0.978181818181818
chr7_46253625_46253641	2	Short Reads (ExpansionHunter)	2-3bp	8	7.89	0.0988888888888889
chr7_46254258_46254286	2	Short Reads (ExpansionHunter)	2-3bp	12	12.72	2.0420202020202
chr7_46298857_46298871	2	Short Reads (ExpansionHunter)	2-3bp	6	6.68	13.6743434343434
chr7_46330175_46330199	4	Short Reads (ExpansionHunter)	4-6bp	7	6.63	0.235454545454545
chr7_46351696_46351742	2	Short Reads (ExpansionHunter)	2-3bp	23	23.69	1.97363636363636
chr7_46366180_46366236	4	Short Reads (ExpansionHunter)	4-6bp	13	12.99	2.91909090909091
chr7_46375383_46375413	2	Short Reads (ExpansionHunter)	2-3bp	15	12.64	12.5357575757576
chr7_46378452_46378472	2	Short Reads (ExpansionHunter)	2-3bp	10	10.18	0.27030303030303
chr7_4638047_4638083	2	Short Reads (ExpansionHunter)	2-3bp	19	19.45	4.37121212121212
chr7_46403629_46403653	4	Short Reads (ExpansionHunter)	4-6bp	6	5.96	0.0387878787878788
chr7_46414120_46414140	2	Short Reads (ExpansionHunter)	2-3bp	10	10.54	0.816565656565657
chr7_46420090_46420110	2	Short Reads (ExpansionHunter)	2-3bp	10	10.52	0.878383838383838
chr7_46420501_46420519	2	Short Reads (ExpansionHunter)	2-3bp	9	8.88	0.591515151515152
chr7_46426634_46426650	4	Short Reads (ExpansionHunter)	4-6bp	4	4.34	0.246868686868687
chr7_46441275_46441291	4	Short Reads (ExpansionHunter)	4-6bp	4	4.14	0.121616161616162
chr7_4644637_4644653	4	Short Reads (ExpansionHunter)	4-6bp	4	4.08	0.0743434343434344
chr7_46543037_46543051	2	Short Reads (ExpansionHunter)	2-3bp	7	6.66	0.226666666666667
chr7_46543124_46543142	2	Short Reads (ExpansionHunter)	2-3bp	9	8.66	0.226666666666667
chr7_46573339_46573373	2	Short Reads (ExpansionHunter)	2-3bp	13	15.09	19.9009090909091
chr7_46598292_46598318	2	Short Reads (ExpansionHunter)	2-3bp	13	14.15	4.93686868686869
chr7_46599897_46599909	2	Short Reads (ExpansionHunter)	2-3bp	6	6.18	0.452121212121212
chr7_46609060_46609096	2	Short Reads (ExpansionHunter)	2-3bp	14	14.01	0.414040404040404
chr7_4661250_4661296	2	Short Reads (ExpansionHunter)	2-3bp	22	21.57	4.91424242424242
chr7_46625903_46625921	2	Short Reads (ExpansionHunter)	2-3bp	9	9.45	0.25
chr7_46629074_46629090	2	Short Reads (ExpansionHunter)	2-3bp	8	8.13	0.195050505050505
chr7_46650764_46650780	4	Short Reads (ExpansionHunter)	4-6bp	4	3.79	0.167575757575758
chr7_46665514_46665554	2	Short Reads (ExpansionHunter)	2-3bp	19.5	18.75	15.1994949494949
chr7_46704334_46704359	5	Short Reads (ExpansionHunter)	4-6bp	5	4.97	0.0293939393939394
chr7_46731541_46731577	2	Short Reads (ExpansionHunter)	2-3bp	18	18.78	6.13292929292929
chr7_46747816_46747860	2	Short Reads (ExpansionHunter)	2-3bp	19	18.7	2.5959595959596
chr7_46764099_46764135	3	Short Reads (ExpansionHunter)	2-3bp	12	12	0.0606060606060606
chr7_46771296_46771310	2	Short Reads (ExpansionHunter)	2-3bp	7	7	0
chr7_46792757_46792785	4	Short Reads (ExpansionHunter)	4-6bp	6	6.29	0.228181818181818
chr7_46812861_46812875	2	Short Reads (ExpansionHunter)	2-3bp	7	7.19	0.155454545454545
chr7_46831038_46831086	4	Short Reads (ExpansionHunter)	4-6bp	13	13.01	0.696868686868687
chr7_46831447_46831465	2	Short Reads (ExpansionHunter)	2-3bp	7	7.57	0.894040404040404
chr7_46863226_46863260	2	Short Reads (ExpansionHunter)	2-3bp	14	14.8	3.73737373737374
chr7_46904697_46904741	4	Short Reads (ExpansionHunter)	4-6bp	12	12.42	2.20565656565657
chr7_46945106_46945122	2	Short Reads (ExpansionHunter)	2-3bp	8	8.03	0.0697979797979798
chr7_46953977_46953999	2	Short Reads (ExpansionHunter)	2-3bp	11	11.13	0.316262626262626
chr7_46959305_46959340	5	Short Reads (ExpansionHunter)	4-6bp	7	6.68	0.442020202020202
chr7_46973869_46973883	2	Short Reads (ExpansionHunter)	2-3bp	7	7.6	0.848484848484849
chr7_4697741_4697789	2	Short Reads (ExpansionHunter)	2-3bp	22	21.56	3.94585858585859
chr7_46990293_46990311	2	Short Reads (ExpansionHunter)	2-3bp	9	8.53	0.736464646464646
chr7_46990845_46990860	3	Short Reads (ExpansionHunter)	2-3bp	5	5.3	0.212121212121212
chr7_47006541_47006553	2	Short Reads (ExpansionHunter)	2-3bp	6	5.55	0.25
chr7_47051876_47051920	4	Short Reads (ExpansionHunter)	4-6bp	10	10.05	0.795454545454545
chr7_47059104_47059124	4	Short Reads (ExpansionHunter)	4-6bp	5	5.15	0.128787878787879
chr7_47072541_47072593	4	Short Reads (ExpansionHunter)	4-6bp	13	13.43	2.00515151515152
chr7_47078695_47078731	2	Short Reads (ExpansionHunter)	2-3bp	16	16.41	2.66858585858586
chr7_47094170_47094192	2	Short Reads (ExpansionHunter)	2-3bp	12	13.22	13.0824242424242
chr7_47114532_47114552	5	Short Reads (ExpansionHunter)	4-6bp	4	3.95	0.047979797979798
chr7_47124554_47124582	2	Short Reads (ExpansionHunter)	2-3bp	14	13.93	0.974848484848485
chr7_47129453_47129497	2	Short Reads (ExpansionHunter)	2-3bp	20	20.05	2.81565656565657
chr7_47170260_47170276	2	Short Reads (ExpansionHunter)	2-3bp	9	8.69	0.397878787878788
chr7_47179389_47179441	2	Short Reads (ExpansionHunter)	2-3bp	24	23.15	6.18939393939394
chr7_47208090_47208110	2	Short Reads (ExpansionHunter)	2-3bp	10	9.66	0.327676767676768
chr7_47213727_47213747	2	Short Reads (ExpansionHunter)	2-3bp	10	10.09	0.325151515151515
chr7_47219859_47219877	2	Short Reads (ExpansionHunter)	2-3bp	9	9.22	0.173333333333333
chr7_47225370_47225410	2	Short Reads (ExpansionHunter)	2-3bp	19	18.98	3.8379797979798
chr7_47253084_47253108	4	Short Reads (ExpansionHunter)	4-6bp	6	5.98	0.04
chr7_47264983_47265010	3	Short Reads (ExpansionHunter)	2-3bp	9	9.31	0.721111111111111
chr7_47281923_47281947	6	Short Reads (ExpansionHunter)	4-6bp	4	4.39	0.24030303030303
chr7_472858_472888	6	Short Reads (ExpansionHunter)	4-6bp	4	4.07	0.0657575757575758
chr7_47311399_47311439	2	Short Reads (ExpansionHunter)	2-3bp	18	17.89	10.1392929292929
chr7_47316094_47316146	2	Short Reads (ExpansionHunter)	2-3bp	22	21.81	6.92313131313131
chr7_47322539_47322555	2	Short Reads (ExpansionHunter)	2-3bp	8	8.18	0.351111111111111
chr7_47339956_47339980	2	Short Reads (ExpansionHunter)	2-3bp	12	11.99	1.24232323232323
chr7_47353992_47354032	2	Short Reads (ExpansionHunter)	2-3bp	19	19.18	2.57333333333333
chr7_4737552_4737574	2	Short Reads (ExpansionHunter)	2-3bp	13	12.22	1.2440404040404
chr7_47376726_47376754	2	Short Reads (ExpansionHunter)	2-3bp	22	19.53	16.4536363636364
chr7_47433883_47433921	2	Short Reads (ExpansionHunter)	2-3bp	16	15.98	1.23191919191919
chr7_47437745_47437785	2	Short Reads (ExpansionHunter)	2-3bp	20	19.04	7.17010101010101
chr7_47438039_47438072	3	Short Reads (ExpansionHunter)	2-3bp	10	9.69	1.99383838383838
chr7_4745472_4745488	2	Short Reads (ExpansionHunter)	2-3bp	8	8.47	0.251616161616162
chr7_47465925_47465953	4	Short Reads (ExpansionHunter)	4-6bp	7	6.89	0.119090909090909
chr7_47468442_47468462	4	Short Reads (ExpansionHunter)	4-6bp	5	5.24	0.426666666666667
chr7_47478411_47478435	2	Short Reads (ExpansionHunter)	2-3bp	11	11.04	0.0993939393939394
chr7_47478938_47478954	2	Short Reads (ExpansionHunter)	2-3bp	9	8.72	0.203636363636364
chr7_47480660_47480676	2	Short Reads (ExpansionHunter)	2-3bp	8	8.26	0.194343434343434
chr7_4748136_4748152	4	Short Reads (ExpansionHunter)	4-6bp	4	4	0
chr7_47497662_47497696	2	Short Reads (ExpansionHunter)	2-3bp	22	21.61	4.09888888888889
chr7_47505717_47505739	2	Short Reads (ExpansionHunter)	2-3bp	11	11.08	0.155151515151515
chr7_47574626_47574648	2	Short Reads (ExpansionHunter)	2-3bp	13	12.48	0.555151515151515
chr7_47586379_47586412	3	Short Reads (ExpansionHunter)	2-3bp	10	9.49	0.333232323232323
chr7_47590132_47590146	2	Short Reads (ExpansionHunter)	2-3bp	7	6.93	0.0657575757575758
chr7_47615546_47615562	2	Short Reads (ExpansionHunter)	2-3bp	8	8.44	0.34989898989899
chr7_47623866_47623880	2	Short Reads (ExpansionHunter)	2-3bp	7	7.02	0.0197979797979798
chr7_47644448_47644480	4	Short Reads (ExpansionHunter)	4-6bp	8	7.98	0.0197979797979798
chr7_47671688_47671720	4	Short Reads (ExpansionHunter)	4-6bp	8	7.68	0.644040404040404
chr7_47693636_47693660	4	Short Reads (ExpansionHunter)	4-6bp	6	6.45	1.68434343434343
chr7_47694249_47694293	4	Short Reads (ExpansionHunter)	4-6bp	10	10.66	0.650909090909091
chr7_4770864_4770902	2	Short Reads (ExpansionHunter)	2-3bp	18	18.12	1.48040404040404
chr7_47756239_47756271	4	Short Reads (ExpansionHunter)	4-6bp	5	5.74	1.48727272727273
chr7_47766843_47766887	4	Short Reads (ExpansionHunter)	4-6bp	9	9.89	2.98777777777778
chr7_47768820_47768844	4	Short Reads (ExpansionHunter)	4-6bp	6	6.26	0.456969696969697
chr7_4777353_4777385	4	Short Reads (ExpansionHunter)	4-6bp	8	8.13	0.296060606060606
chr7_47787075_47787083	4	Short Reads (ExpansionHunter)	4-6bp	2	1.53	0.251616161616162
chr7_47788561_47788577	2	Short Reads (ExpansionHunter)	2-3bp	9	8.98	1.61575757575758
chr7_47805086_47805120	2	Short Reads (ExpansionHunter)	2-3bp	14	14.14	2.60646464646465
chr7_47821646_47821662	4	Short Reads (ExpansionHunter)	4-6bp	4	3.79	0.167575757575758
chr7_47864576_47864636	4	Short Reads (ExpansionHunter)	4-6bp	16	15.3	5.94949494949495
chr7_47865568_47865598	5	Short Reads (ExpansionHunter)	4-6bp	6	7.07	4.1869696969697
chr7_47883079_47883087	4	Short Reads (ExpansionHunter)	4-6bp	2	2.02	0.0197979797979798
chr7_47889090_47889104	2	Short Reads (ExpansionHunter)	2-3bp	7	6.98	0.0197979797979798
chr7_47910826_47910860	2	Short Reads (ExpansionHunter)	2-3bp	22	20.96	12.5640404040404
chr7_47921674_47921690	2	Short Reads (ExpansionHunter)	2-3bp	7	7.31	0.216060606060606
chr7_47923650_47923670	4	Short Reads (ExpansionHunter)	4-6bp	5	4.99	0.01
chr7_47958780_47958804	6	Short Reads (ExpansionHunter)	4-6bp	4	3.91	0.0827272727272727
chr7_4798137_4798153	2	Short Reads (ExpansionHunter)	2-3bp	8	8.04	0.0387878787878788
chr7_48026581_48026611	2	Short Reads (ExpansionHunter)	2-3bp	14.5	14.58	0.65010101010101
chr7_48031832_48031868	2	Short Reads (ExpansionHunter)	2-3bp	18	18.59	3.23424242424242
chr7_48037749_48037769	2	Short Reads (ExpansionHunter)	2-3bp	10	12.24	9.31555555555556
chr7_48062480_48062512	4	Short Reads (ExpansionHunter)	4-6bp	8	9.15	1.68434343434343
chr7_4806321_4806333	6	Short Reads (ExpansionHunter)	4-6bp	2	2.02	0.0197979797979798
chr7_48068499_48068519	2	Short Reads (ExpansionHunter)	2-3bp	10	10	0
chr7_48123303_48123318	5	Short Reads (ExpansionHunter)	4-6bp	5	4.36	0.879191919191919
chr7_4813074_4813100	2	Short Reads (ExpansionHunter)	2-3bp	13	12.99	1.86858585858586
chr7_48160175_48160191	2	Short Reads (ExpansionHunter)	2-3bp	8	8.19	0.236262626262626
chr7_48161034_48161070	2	Short Reads (ExpansionHunter)	2-3bp	16	16.14	6.38424242424242
chr7_48170097_48170113	4	Short Reads (ExpansionHunter)	4-6bp	4	4.12	0.106666666666667
chr7_48175882_48175909	3	Short Reads (ExpansionHunter)	2-3bp	9	8.68	0.623838383838384
chr7_48178975_48179023	3	Short Reads (ExpansionHunter)	2-3bp	16	15.23	1.53242424242424
chr7_48180921_48180945	4	Short Reads (ExpansionHunter)	4-6bp	6	5.73	0.401111111111111
chr7_48185053_48185065	3	Short Reads (ExpansionHunter)	2-3bp	4	3.82	0.149090909090909
chr7_4819054_4819072	2	Short Reads (ExpansionHunter)	2-3bp	9	9.12	0.126868686868687
chr7_48206787_48206799	2	Short Reads (ExpansionHunter)	2-3bp	6	6.31	0.478686868686869
chr7_48219883_48219933	2	Short Reads (ExpansionHunter)	2-3bp	24	23.89	4.26050505050505
chr7_48231656_48231677	3	Short Reads (ExpansionHunter)	2-3bp	7	7.29	0.531212121212121
chr7_48278070_48278086	2	Short Reads (ExpansionHunter)	2-3bp	8	8.07	0.146565656565657
chr7_48286486_48286518	4	Short Reads (ExpansionHunter)	4-6bp	7	7.45	0.351010101010101
chr7_48287074_48287084	5	Short Reads (ExpansionHunter)	4-6bp	2	1.97	0.0293939393939394
chr7_48309033_48309065	2	Short Reads (ExpansionHunter)	2-3bp	17	18.01	7.18171717171717
chr7_4831873_4831893	5	Short Reads (ExpansionHunter)	4-6bp	4	4.19	0.155454545454545
chr7_48368687_48368715	2	Short Reads (ExpansionHunter)	2-3bp	14	13.59	1.73929292929293
chr7_48368776_48368796	2	Short Reads (ExpansionHunter)	2-3bp	10	9.95	0.391414141414141
chr7_48381370_48381390	2	Short Reads (ExpansionHunter)	2-3bp	10	9.97	0.170808080808081
chr7_48401744_48401776	2	Short Reads (ExpansionHunter)	2-3bp	16	18.44	11.8448484848485
chr7_48425730_48425754	4	Short Reads (ExpansionHunter)	4-6bp	6	6.45	0.755050505050505
chr7_48431342_48431387	3	Short Reads (ExpansionHunter)	2-3bp	14	14.46	2.55393939393939
chr7_48457275_48457287	2	Short Reads (ExpansionHunter)	2-3bp	6	6.33	0.223333333333333
chr7_48550711_48550723	4	Short Reads (ExpansionHunter)	4-6bp	3	3	0
chr7_48554822_48554846	3	Short Reads (ExpansionHunter)	2-3bp	8	7.74	0.921616161616162
chr7_48562958_48562972	2	Short Reads (ExpansionHunter)	2-3bp	7	6.6	0.242424242424242
chr7_48563794_48563838	2	Short Reads (ExpansionHunter)	2-3bp	21	19.76	4.58828282828283
chr7_48590272_48590292	2	Short Reads (ExpansionHunter)	2-3bp	10	9.68	0.381414141414141
chr7_48593242_48593260	2	Short Reads (ExpansionHunter)	2-3bp	9	8.92	0.0743434343434344
chr7_48624059_48624099	2	Short Reads (ExpansionHunter)	2-3bp	20	19.89	1.14939393939394
chr7_48624526_48624544	3	Short Reads (ExpansionHunter)	2-3bp	9	8.19	1.79181818181818
chr7_48633895_48633979	4	Short Reads (ExpansionHunter)	4-6bp	22	21.48	3.78747474747475
chr7_48651593_48651613	4	Short Reads (ExpansionHunter)	4-6bp	5	5.03	0.0293939393939394
chr7_4867624_4867652	4	Short Reads (ExpansionHunter)	4-6bp	7	7.01	0.01
chr7_48683049_48683085	2	Short Reads (ExpansionHunter)	2-3bp	13	14.15	2.20959595959596
chr7_48683903_48683925	2	Short Reads (ExpansionHunter)	2-3bp	11	10.87	2.37686868686869
chr7_48709386_48709426	2	Short Reads (ExpansionHunter)	2-3bp	20	20.14	6.3640404040404
chr7_48717323_48717368	5	Short Reads (ExpansionHunter)	4-6bp	11	9.96	1.97818181818182
chr7_48736250_48736276	2	Short Reads (ExpansionHunter)	2-3bp	13	13.12	0.268282828282828
chr7_4875191_4875239	3	Short Reads (ExpansionHunter)	2-3bp	15	14.29	2.45040404040404
chr7_48759056_48759092	2	Short Reads (ExpansionHunter)	2-3bp	21	20.49	5.34333333333333
chr7_48759741_48759775	2	Short Reads (ExpansionHunter)	2-3bp	16	16.31	0.822121212121212
chr7_48785184_48785232	6	Short Reads (ExpansionHunter)	4-6bp	7	7.34	0.246868686868687
chr7_48796634_48796654	2	Short Reads (ExpansionHunter)	2-3bp	11	11.25	1.52272727272727
chr7_48857046_48857082	2	Short Reads (ExpansionHunter)	2-3bp	19	19.07	6.51020202020202
chr7_48859059_48859080	3	Short Reads (ExpansionHunter)	2-3bp	7	7.31	0.216060606060606
chr7_48860502_48860534	2	Short Reads (ExpansionHunter)	2-3bp	14	13.62	9.55111111111111
chr7_48874648_48874668	5	Short Reads (ExpansionHunter)	4-6bp	4	4.28	0.203636363636364
chr7_48905322_48905352	6	Short Reads (ExpansionHunter)	4-6bp	4	4.34	0.226666666666667
chr7_48915634_48915652	2	Short Reads (ExpansionHunter)	2-3bp	13	11.6	3.75757575757576
chr7_48918469_48918483	2	Short Reads (ExpansionHunter)	2-3bp	6	6.34	0.226666666666667
chr7_4892585_4892617	4	Short Reads (ExpansionHunter)	4-6bp	9	8.89	0.826161616161616
chr7_4893364_4893404	4	Short Reads (ExpansionHunter)	4-6bp	11	10.5	1.12121212121212
chr7_48938438_48938462	8	Short Reads (ExpansionHunter)	7-15bp	2	2.37	0.235454545454545
chr7_48961858_48961890	4	Short Reads (ExpansionHunter)	4-6bp	8	8.07	0.0657575757575758
chr7_49017325_49017363	2	Short Reads (ExpansionHunter)	2-3bp	17	16.92	5.89252525252525
chr7_49024421_49024441	2	Short Reads (ExpansionHunter)	2-3bp	10	10.08	0.256161616161616
chr7_49033779_49033793	2	Short Reads (ExpansionHunter)	2-3bp	7	7.25	0.189393939393939
chr7_4905895_4905909	2	Short Reads (ExpansionHunter)	2-3bp	7	7.07	0.0657575757575758
chr7_49073748_49073764	2	Short Reads (ExpansionHunter)	2-3bp	8	8.01	0.01
chr7_49080314_49080332	2	Short Reads (ExpansionHunter)	2-3bp	9	9.21	0.248383838383838
chr7_49104219_49104261	2	Short Reads (ExpansionHunter)	2-3bp	17	17.43	12.3283838383838
chr7_49110816_49110834	2	Short Reads (ExpansionHunter)	2-3bp	8	8.25	0.553030303030303
chr7_49132643_49132665	2	Short Reads (ExpansionHunter)	2-3bp	13	13.18	0.27030303030303
chr7_49139703_49139736	3	Short Reads (ExpansionHunter)	2-3bp	15	14.7	2.05050505050505
chr7_49168156_49168168	2	Short Reads (ExpansionHunter)	2-3bp	6	6.14	0.121616161616162
chr7_49221640_49221674	2	Short Reads (ExpansionHunter)	2-3bp	16	16.06	0.703434343434343
chr7_49223348_49223380	2	Short Reads (ExpansionHunter)	2-3bp	19	18.61	0.523131313131313
chr7_49266326_49266370	2	Short Reads (ExpansionHunter)	2-3bp	17	18.11	4.07868686868687
chr7_49267418_49267454	4	Short Reads (ExpansionHunter)	4-6bp	11	10.37	1.87181818181818
chr7_49270685_49270706	3	Short Reads (ExpansionHunter)	2-3bp	6	6.57	0.793030303030303
chr7_49290751_49290759	4	Short Reads (ExpansionHunter)	4-6bp	2	1.95	0.047979797979798
chr7_49306452_49306470	2	Short Reads (ExpansionHunter)	2-3bp	9	14.43	34.0253535353535
chr7_49311719_49311744	5	Short Reads (ExpansionHunter)	4-6bp	5	4.72	0.203636363636364
chr7_49340284_49340300	2	Short Reads (ExpansionHunter)	2-3bp	8	8.07	0.207171717171717
chr7_49347875_49347889	2	Short Reads (ExpansionHunter)	2-3bp	7	7.01	0.01
chr7_49349381_49349429	4	Short Reads (ExpansionHunter)	4-6bp	12	12.39	1.39181818181818
chr7_49369399_49369427	2	Short Reads (ExpansionHunter)	2-3bp	13	12.02	6.54505050505051
chr7_49370009_49370061	2	Short Reads (ExpansionHunter)	2-3bp	18.5	19.01	4.23222222222222
chr7_49384049_49384069	2	Short Reads (ExpansionHunter)	2-3bp	10	10.01	0.0504040404040404
chr7_49403761_49403797	4	Short Reads (ExpansionHunter)	4-6bp	9	9.01	0.01
chr7_49406396_49406414	3	Short Reads (ExpansionHunter)	2-3bp	7	6.61	0.24030303030303
chr7_49416717_49416745	4	Short Reads (ExpansionHunter)	4-6bp	7	7.26	0.861010101010101
chr7_49429607_49429633	2	Short Reads (ExpansionHunter)	2-3bp	12	12.37	0.558686868686869
chr7_49438742_49438792	5	Short Reads (ExpansionHunter)	4-6bp	10	10.34	0.974141414141414
chr7_49444416_49444458	2	Short Reads (ExpansionHunter)	2-3bp	21	21.02	3.29252525252525
chr7_4945185_4945239	3	Short Reads (ExpansionHunter)	2-3bp	24	24.31	13.8120202020202
chr7_49479264_49479288	2	Short Reads (ExpansionHunter)	2-3bp	12	12.03	0.0697979797979798
chr7_4950079_4950105	2	Short Reads (ExpansionHunter)	2-3bp	11	11.29	0.773636363636364
chr7_49503948_49503958	2	Short Reads (ExpansionHunter)	2-3bp	7	6.12	0.995555555555556
chr7_49510498_49510544	2	Short Reads (ExpansionHunter)	2-3bp	16	15.12	15.6218181818182
chr7_49530863_49530889	2	Short Reads (ExpansionHunter)	2-3bp	13	12.36	10.8589898989899
chr7_49552905_49552917	4	Short Reads (ExpansionHunter)	4-6bp	3	3	0
chr7_49554914_49554952	2	Short Reads (ExpansionHunter)	2-3bp	19	15.53	15.8273737373737
chr7_49556839_49556855	4	Short Reads (ExpansionHunter)	4-6bp	4	4.44	0.248888888888889
chr7_49558032_49558044	2	Short Reads (ExpansionHunter)	2-3bp	6	5.57	0.247575757575758
chr7_49576315_49576325	2	Short Reads (ExpansionHunter)	2-3bp	5	5	0
chr7_49579279_49579297	3	Short Reads (ExpansionHunter)	2-3bp	5	5.37	1.9930303030303
chr7_49587691_49587739	8	Short Reads (ExpansionHunter)	7-15bp	6	5.74	0.254949494949495
chr7_49593616_49593637	3	Short Reads (ExpansionHunter)	2-3bp	7	6.56	0.248888888888889
chr7_49606014_49606032	6	Short Reads (ExpansionHunter)	4-6bp	3	3.07	0.0657575757575758
chr7_4961836_4961876	4	Short Reads (ExpansionHunter)	4-6bp	11	10.61	0.886767676767677
chr7_49619873_49619881	4	Short Reads (ExpansionHunter)	4-6bp	2	2.1	0.0909090909090909
chr7_49622011_49622025	2	Short Reads (ExpansionHunter)	2-3bp	7	7.25	0.391414141414141
chr7_49623920_49623936	2	Short Reads (ExpansionHunter)	2-3bp	8	8.31	0.519090909090909
chr7_49649614_49649654	4	Short Reads (ExpansionHunter)	4-6bp	10	10.21	0.349393939393939
chr7_49655873_49655894	3	Short Reads (ExpansionHunter)	2-3bp	7	7.24	0.224646464646465
chr7_49738249_49738297	4	Short Reads (ExpansionHunter)	4-6bp	12	11.23	2.36070707070707
chr7_49764688_49764713	5	Short Reads (ExpansionHunter)	4-6bp	6	5.91	0.123131313131313
chr7_49779038_49779060	2	Short Reads (ExpansionHunter)	2-3bp	12	11.51	0.252424242424242
chr7_4979289_4979341	4	Short Reads (ExpansionHunter)	4-6bp	11	11.23	3.31020202020202
chr7_49836638_49836682	4	Short Reads (ExpansionHunter)	4-6bp	9	9.61	1.87666666666667
chr7_4983822_4983849	3	Short Reads (ExpansionHunter)	2-3bp	9	8.53	1.58494949494949
chr7_49874180_49874198	2	Short Reads (ExpansionHunter)	2-3bp	9	9	0
chr7_49874548_49874570	2	Short Reads (ExpansionHunter)	2-3bp	10	10.19	0.236262626262626
chr7_49882858_49882885	3	Short Reads (ExpansionHunter)	2-3bp	9	9.03	0.0293939393939394
chr7_49894160_49894172	4	Short Reads (ExpansionHunter)	4-6bp	4	3.79	0.167575757575758
chr7_49911923_49911947	2	Short Reads (ExpansionHunter)	2-3bp	16	16.39	7.33121212121212
chr7_49923611_49923626	3	Short Reads (ExpansionHunter)	2-3bp	7	6.59	0.648383838383838
chr7_49924136_49924157	3	Short Reads (ExpansionHunter)	2-3bp	7	6.96	0.0387878787878788
chr7_49970860_49970896	4	Short Reads (ExpansionHunter)	4-6bp	9	8.72	0.668282828282828
chr7_49977101_49977133	4	Short Reads (ExpansionHunter)	4-6bp	10	10.06	3.83474747474747
chr7_49987728_49987772	2	Short Reads (ExpansionHunter)	2-3bp	18.5	18.65	6.08838383838384
chr7_49997902_49997930	4	Short Reads (ExpansionHunter)	4-6bp	7	7.47	0.292020202020202
chr7_49999212_49999226	2	Short Reads (ExpansionHunter)	2-3bp	7	7	0.0404040404040404
chr7_4999923_4999935	4	Short Reads (ExpansionHunter)	4-6bp	3	3	0
chr7_50005823_50005867	2	Short Reads (ExpansionHunter)	2-3bp	19	18.3	17.5656565656566
chr7_50024464_50024478	2	Short Reads (ExpansionHunter)	2-3bp	6	6.19	0.155454545454545
chr7_50029827_50029869	3	Short Reads (ExpansionHunter)	2-3bp	14	13	1.09090909090909
chr7_50033678_50033710	4	Short Reads (ExpansionHunter)	4-6bp	10	10.27	1.63343434343434
chr7_5009882_5009890	4	Short Reads (ExpansionHunter)	4-6bp	2	1.91	0.0827272727272727
chr7_50100812_50100844	4	Short Reads (ExpansionHunter)	4-6bp	12	11.64	3.86909090909091
chr7_50103052_50103066	2	Short Reads (ExpansionHunter)	2-3bp	9	8.69	0.478686868686869
chr7_50104463_50104475	2	Short Reads (ExpansionHunter)	2-3bp	7	6.81	0.155454545454545
chr7_50109362_50109394	4	Short Reads (ExpansionHunter)	4-6bp	6	6.31	0.478686868686869
chr7_50125585_50125619	2	Short Reads (ExpansionHunter)	2-3bp	16	16.15	0.391414141414141
chr7_50127617_50127635	2	Short Reads (ExpansionHunter)	2-3bp	10	11.7	8.37373737373737
chr7_50133235_50133255	2	Short Reads (ExpansionHunter)	2-3bp	10	9.55	0.27020202020202
chr7_5013601_5013626	5	Short Reads (ExpansionHunter)	4-6bp	5	4.97	0.09
chr7_50152664_50152708	4	Short Reads (ExpansionHunter)	4-6bp	12	11.84	0.762020202020202
chr7_50164444_50164469	5	Short Reads (ExpansionHunter)	4-6bp	5	5	0
chr7_50181989_50182011	2	Short Reads (ExpansionHunter)	2-3bp	13	12.08	0.963232323232323
chr7_50183851_50183881	5	Short Reads (ExpansionHunter)	4-6bp	6	6.02	0.04
chr7_50189286_50189310	4	Short Reads (ExpansionHunter)	4-6bp	6	6.02	0.0197979797979798
chr7_50205050_50205064	2	Short Reads (ExpansionHunter)	2-3bp	7	7.01	0.01
chr7_50221640_50221660	2	Short Reads (ExpansionHunter)	2-3bp	10	9.98	0.04
chr7_50224903_50224935	4	Short Reads (ExpansionHunter)	4-6bp	8	8.6	1.35353535353535
chr7_502768_502810	2	Short Reads (ExpansionHunter)	2-3bp	21	21.81	5.4079797979798
chr7_50280835_50280843	4	Short Reads (ExpansionHunter)	4-6bp	3	2.57	0.247575757575758
chr7_5032586_5032610	4	Short Reads (ExpansionHunter)	4-6bp	6	5.58	0.246060606060606
chr7_50339215_50339257	2	Short Reads (ExpansionHunter)	2-3bp	23.5	23.24	2.50747474747475
chr7_50355619_50355651	4	Short Reads (ExpansionHunter)	4-6bp	10	9.53	1.52434343434343
chr7_5035794_5035814	4	Short Reads (ExpansionHunter)	4-6bp	5	5.09	0.102929292929293
chr7_50367315_50367333	2	Short Reads (ExpansionHunter)	2-3bp	9	9	0.0202020202020202
chr7_5037367_5037379	4	Short Reads (ExpansionHunter)	4-6bp	3	2.9	0.0909090909090909
chr7_50453346_50453366	2	Short Reads (ExpansionHunter)	2-3bp	10	10.06	1.04686868686869
chr7_50488996_50489020	4	Short Reads (ExpansionHunter)	4-6bp	6	6.09	0.0827272727272727
chr7_50519953_50519973	4	Short Reads (ExpansionHunter)	4-6bp	6	5.81	0.155454545454545
chr7_50520900_50520944	4	Short Reads (ExpansionHunter)	4-6bp	7	7.74	2.49737373737374
chr7_5052741_5052773	4	Short Reads (ExpansionHunter)	4-6bp	8	8.19	0.195858585858586
chr7_5055246_5055280	2	Short Reads (ExpansionHunter)	2-3bp	16	15.89	1.6140404040404
chr7_50561042_50561052	2	Short Reads (ExpansionHunter)	2-3bp	5	4.28	0.930909090909091
chr7_5058062_5058090	4	Short Reads (ExpansionHunter)	4-6bp	6	6.46	0.271111111111111
chr7_50593973_50593985	4	Short Reads (ExpansionHunter)	4-6bp	3	2.88	0.106666666666667
chr7_50595602_50595636	2	Short Reads (ExpansionHunter)	2-3bp	19	19.21	7.88474747474748
chr7_50598013_50598019	3	Short Reads (ExpansionHunter)	2-3bp	2	2	0
chr7_50619925_50619937	2	Short Reads (ExpansionHunter)	2-3bp	6	5.84	0.297373737373737
chr7_50625386_50625398	2	Short Reads (ExpansionHunter)	2-3bp	6	6.01	0.01
chr7_50633709_50633724	3	Short Reads (ExpansionHunter)	2-3bp	7	7.17	0.526363636363636
chr7_5063477_5063513	2	Short Reads (ExpansionHunter)	2-3bp	19	18.93	11.9445454545455
chr7_50637436_50637452	2	Short Reads (ExpansionHunter)	2-3bp	8	8.12	0.126868686868687
chr7_50642278_50642296	2	Short Reads (ExpansionHunter)	2-3bp	9	9.31	0.216060606060606
chr7_50692289_50692307	2	Short Reads (ExpansionHunter)	2-3bp	9	8.99	0.0706060606060606
chr7_50717450_50717466	2	Short Reads (ExpansionHunter)	2-3bp	7	7.34	0.368080808080808
chr7_50765753_50765761	4	Short Reads (ExpansionHunter)	4-6bp	1	1.4	0.242424242424242
chr7_50777042_50777050	4	Short Reads (ExpansionHunter)	4-6bp	3	2.71	0.207979797979798
chr7_50777429_50777459	2	Short Reads (ExpansionHunter)	2-3bp	20	18.67	11.3344444444444
chr7_50787268_50787295	3	Short Reads (ExpansionHunter)	2-3bp	10	9.68	0.21979797979798
chr7_50910372_50910392	2	Short Reads (ExpansionHunter)	2-3bp	10	10.38	0.601616161616162
chr7_50939698_50939723	5	Short Reads (ExpansionHunter)	4-6bp	5	5.21	0.329191919191919
chr7_50963311_50963344	3	Short Reads (ExpansionHunter)	2-3bp	11	11.39	0.280707070707071
chr7_50964519_50964535	2	Short Reads (ExpansionHunter)	2-3bp	9	8.82	0.169292929292929
chr7_50998315_50998351	2	Short Reads (ExpansionHunter)	2-3bp	20	19.94	5.18828282828283
chr7_51018265_51018301	6	Short Reads (ExpansionHunter)	4-6bp	6	5.51	0.272626262626263
chr7_51024310_51024334	4	Short Reads (ExpansionHunter)	4-6bp	6	6.04	0.0387878787878788
chr7_51024653_51024693	4	Short Reads (ExpansionHunter)	4-6bp	7	6.86	0.94989898989899
chr7_51057333_51057351	2	Short Reads (ExpansionHunter)	2-3bp	9	8.67	0.223333333333333
chr7_51058554_51058587	3	Short Reads (ExpansionHunter)	2-3bp	13	11.77	7.14858585858586
chr7_51062267_51062291	2	Short Reads (ExpansionHunter)	2-3bp	12	12.63	1.12434343434343
chr7_51070392_51070424	2	Short Reads (ExpansionHunter)	2-3bp	17	20.92	30.5591919191919
chr7_51086629_51086647	2	Short Reads (ExpansionHunter)	2-3bp	8	8.44	0.248888888888889
chr7_51087119_51087137	2	Short Reads (ExpansionHunter)	2-3bp	10	9.87	0.336464646464646
chr7_51108917_51108957	2	Short Reads (ExpansionHunter)	2-3bp	13.5	16.81	42.2968686868687
chr7_51124804_51124820	4	Short Reads (ExpansionHunter)	4-6bp	4	3.92	0.0743434343434344
chr7_51156192_51156212	2	Short Reads (ExpansionHunter)	2-3bp	10	10.27	0.199090909090909
chr7_51156698_51156742	2	Short Reads (ExpansionHunter)	2-3bp	21	17.88	28.3086868686869
chr7_51170506_51170530	2	Short Reads (ExpansionHunter)	2-3bp	12	12.19	0.296868686868687
chr7_51176409_51176429	2	Short Reads (ExpansionHunter)	2-3bp	10	9.99	0.0302020202020202
chr7_51177775_51177815	4	Short Reads (ExpansionHunter)	4-6bp	8	9.08	1.50868686868687
chr7_51178169_51178181	2	Short Reads (ExpansionHunter)	2-3bp	6	6.53	0.332424242424242
chr7_51191542_51191556	2	Short Reads (ExpansionHunter)	2-3bp	7	7.02	0.0197979797979798
chr7_51214272_51214316	4	Short Reads (ExpansionHunter)	4-6bp	11	11.42	1.03393939393939
chr7_51222192_51222210	3	Short Reads (ExpansionHunter)	2-3bp	8	7.14	0.99030303030303
chr7_51226522_51226554	4	Short Reads (ExpansionHunter)	4-6bp	8	9.29	2.8140404040404
chr7_51267480_51267494	2	Short Reads (ExpansionHunter)	2-3bp	7	7.01	0.01
chr7_51272948_51272987	3	Short Reads (ExpansionHunter)	2-3bp	13	12.97	0.191010101010101
chr7_5128910_5128944	2	Short Reads (ExpansionHunter)	2-3bp	17	16.46	9.60444444444444
chr7_51300140_51300175	5	Short Reads (ExpansionHunter)	4-6bp	6	6.44	0.491313131313131
chr7_51307348_51307378	6	Short Reads (ExpansionHunter)	4-6bp	5	5.6	0.98989898989899
chr7_51328495_51328527	2	Short Reads (ExpansionHunter)	2-3bp	15	14.81	1.18575757575758
chr7_51331236_51331260	4	Short Reads (ExpansionHunter)	4-6bp	6	6.02	0.0197979797979798
chr7_51338370_51338402	2	Short Reads (ExpansionHunter)	2-3bp	13	13.19	7.06454545454545
chr7_51341329_51341339	2	Short Reads (ExpansionHunter)	2-3bp	5	4.98	0.04
chr7_51341584_51341606	2	Short Reads (ExpansionHunter)	2-3bp	14	12.76	2.40646464646465
chr7_51347811_51347821	2	Short Reads (ExpansionHunter)	2-3bp	5	5.06	0.056969696969697
chr7_51375934_51375962	4	Short Reads (ExpansionHunter)	4-6bp	6	6.43	0.267777777777778
chr7_51378053_51378068	5	Short Reads (ExpansionHunter)	4-6bp	3	3.46	0.250909090909091
chr7_51403509_51403523	2	Short Reads (ExpansionHunter)	2-3bp	7	6.93	0.732424242424242
chr7_51431469_51431487	2	Short Reads (ExpansionHunter)	2-3bp	9	9.68	0.846060606060606
chr7_51445665_51445700	5	Short Reads (ExpansionHunter)	4-6bp	4	4.66	1.3579797979798
chr7_51461648_51461688	5	Short Reads (ExpansionHunter)	4-6bp	11	11.88	4.65212121212121
chr7_51477367_51477381	2	Short Reads (ExpansionHunter)	2-3bp	7	7.08	0.538989898989899
chr7_51484234_51484252	2	Short Reads (ExpansionHunter)	2-3bp	9	9.07	0.085959595959596
chr7_51497919_51497955	4	Short Reads (ExpansionHunter)	4-6bp	11	11.01	0.757474747474748
chr7_51513530_51513560	2	Short Reads (ExpansionHunter)	2-3bp	14	13.48	0.332929292929293
chr7_51538343_51538387	2	Short Reads (ExpansionHunter)	2-3bp	11	11.67	5.67787878787879
chr7_5155185_5155209	4	Short Reads (ExpansionHunter)	4-6bp	6.5	6.57	0.53040404040404
chr7_51567066_51567096	2	Short Reads (ExpansionHunter)	2-3bp	22	20.91	8.81
chr7_51594007_51594025	3	Short Reads (ExpansionHunter)	2-3bp	6	5.97	0.09
chr7_5159749_5159771	2	Short Reads (ExpansionHunter)	2-3bp	10	9.08	1.14505050505051
chr7_5160831_5160846	5	Short Reads (ExpansionHunter)	4-6bp	4	3.91	0.0827272727272727
chr7_51619839_51619869	5	Short Reads (ExpansionHunter)	4-6bp	6	5.79	0.511010101010101
chr7_5162186_5162218	4	Short Reads (ExpansionHunter)	4-6bp	8	8.01	0.01
chr7_51625019_51625041	2	Short Reads (ExpansionHunter)	2-3bp	11	11.13	0.154646464646465
chr7_51651747_51651767	2	Short Reads (ExpansionHunter)	2-3bp	10	10.94	2.13777777777778
chr7_51687228_51687284	4	Short Reads (ExpansionHunter)	4-6bp	13	12.76	1.53777777777778
chr7_51706574_51706614	4	Short Reads (ExpansionHunter)	4-6bp	10	10.98	1.89858585858586
chr7_51710558_51710584	2	Short Reads (ExpansionHunter)	2-3bp	12	11.71	0.349393939393939
chr7_51717765_51717789	6	Short Reads (ExpansionHunter)	4-6bp	6	5.48	1.80767676767677
chr7_5174349_5174375	2	Short Reads (ExpansionHunter)	2-3bp	12	12.07	1.01525252525253
chr7_51771619_51771631	2	Short Reads (ExpansionHunter)	2-3bp	6	6.13	0.154646464646465
chr7_51798099_51798129	2	Short Reads (ExpansionHunter)	2-3bp	15	15.18	3.94707070707071
chr7_51802353_51802385	2	Short Reads (ExpansionHunter)	2-3bp	16	16.19	0.59989898989899
chr7_51822240_51822260	2	Short Reads (ExpansionHunter)	2-3bp	10	10.01	0.01
chr7_51827235_51827291	4	Short Reads (ExpansionHunter)	4-6bp	14	13.72	0.203636363636364
chr7_5185901_5185917	4	Short Reads (ExpansionHunter)	4-6bp	4	3.71	0.207979797979798
chr7_51862419_51862455	2	Short Reads (ExpansionHunter)	2-3bp	16.5	15.89	2.26050505050505
chr7_51865923_51865937	2	Short Reads (ExpansionHunter)	2-3bp	7	7.03	0.0293939393939394
chr7_51901203_51901215	6	Short Reads (ExpansionHunter)	4-6bp	2	2.34	0.226666666666667
chr7_51914595_51914616	3	Short Reads (ExpansionHunter)	2-3bp	7	7.02	0.0197979797979798
chr7_51933333_51933357	4	Short Reads (ExpansionHunter)	4-6bp	9	9.02	3.41373737373737
chr7_51947776_51947808	2	Short Reads (ExpansionHunter)	2-3bp	16	16.1	3.54545454545455
chr7_51966832_51966844	6	Short Reads (ExpansionHunter)	4-6bp	2	2	0
chr7_51978332_51978342	2	Short Reads (ExpansionHunter)	2-3bp	5	5.13	0.72030303030303
chr7_52005284_52005328	4	Short Reads (ExpansionHunter)	4-6bp	7	7.68	3.27030303030303
chr7_52009636_52009672	2	Short Reads (ExpansionHunter)	2-3bp	18	18.75	5.70454545454545
chr7_52022179_52022203	2	Short Reads (ExpansionHunter)	2-3bp	11	10.94	0.703434343434343
chr7_52043685_52043721	2	Short Reads (ExpansionHunter)	2-3bp	18	18.07	0.570808080808081
chr7_52049330_52049415	5	Short Reads (ExpansionHunter)	4-6bp	13	13.13	5.83141414141414
chr7_52052742_52052766	2	Short Reads (ExpansionHunter)	2-3bp	12	12.05	0.0681818181818182
chr7_5207078_5207092	2	Short Reads (ExpansionHunter)	2-3bp	7	7.18	0.149090909090909
chr7_52106622_52106640	3	Short Reads (ExpansionHunter)	2-3bp	6	7.98	10.5854545454545
chr7_52115348_52115362	2	Short Reads (ExpansionHunter)	2-3bp	7	6.67	0.223333333333333
chr7_52134167_52134185	2	Short Reads (ExpansionHunter)	2-3bp	8	8.47	0.413232323232323
chr7_52160965_52160989	4	Short Reads (ExpansionHunter)	4-6bp	6	7.11	4.32111111111111
chr7_52168025_52168057	2	Short Reads (ExpansionHunter)	2-3bp	14	15.05	2.47222222222222
chr7_52178930_52178950	2	Short Reads (ExpansionHunter)	2-3bp	10	9.98	0.403636363636364
chr7_52183067_52183105	2	Short Reads (ExpansionHunter)	2-3bp	10	10.87	15.1849494949495
chr7_52187359_52187365	2	Short Reads (ExpansionHunter)	2-3bp	3	3	0
chr7_52187416_52187432	2	Short Reads (ExpansionHunter)	2-3bp	8	8.2	1.05050505050505
chr7_52210955_52210983	2	Short Reads (ExpansionHunter)	2-3bp	13	13.49	0.97969696969697
chr7_52214209_52214253	4	Short Reads (ExpansionHunter)	4-6bp	12	11.69	0.923131313131313
chr7_52218647_52218667	4	Short Reads (ExpansionHunter)	4-6bp	5	4.81	0.155454545454545
chr7_52230487_52230507	5	Short Reads (ExpansionHunter)	4-6bp	4	4.03	0.0293939393939394
chr7_52291951_52291979	4	Short Reads (ExpansionHunter)	4-6bp	7	6.85	0.128787878787879
chr7_52292772_52292790	2	Short Reads (ExpansionHunter)	2-3bp	9	9.01	0.0302020202020202
chr7_52298621_52298633	2	Short Reads (ExpansionHunter)	2-3bp	6	6.15	0.128787878787879
chr7_52316961_52317005	4	Short Reads (ExpansionHunter)	4-6bp	11	10.88	0.955151515151515
chr7_52318804_52318860	4	Short Reads (ExpansionHunter)	4-6bp	14	13.83	1.21323232323232
chr7_52339999_52340027	4	Short Reads (ExpansionHunter)	4-6bp	7	6.99	0.01
chr7_52349720_52349736	2	Short Reads (ExpansionHunter)	2-3bp	8	7.57	0.247575757575758
chr7_52354070_52354098	2	Short Reads (ExpansionHunter)	2-3bp	14	13.79	3.17767676767677
chr7_52355435_52355451	2	Short Reads (ExpansionHunter)	2-3bp	8	8.43	0.631414141414141
chr7_52366607_52366655	2	Short Reads (ExpansionHunter)	2-3bp	21	20.63	9.7910101010101
chr7_52381719_52381759	2	Short Reads (ExpansionHunter)	2-3bp	20	19.9	1.4040404040404
chr7_5239410_5239434	4	Short Reads (ExpansionHunter)	4-6bp	7	6.71	0.248383838383838
chr7_52410139_52410151	2	Short Reads (ExpansionHunter)	2-3bp	6	6.12	0.38949494949495
chr7_5241267_5241295	2	Short Reads (ExpansionHunter)	2-3bp	13	13.05	0.391414141414141
chr7_52417168_52417204	4	Short Reads (ExpansionHunter)	4-6bp	9	9.48	0.312727272727273
chr7_52429736_52429764	2	Short Reads (ExpansionHunter)	2-3bp	14	15.44	4.99636363636364
chr7_52435776_52435802	2	Short Reads (ExpansionHunter)	2-3bp	15	14.72	3.57737373737374
chr7_52437052_52437066	2	Short Reads (ExpansionHunter)	2-3bp	7	7.26	0.234747474747475
chr7_52447280_52447288	4	Short Reads (ExpansionHunter)	4-6bp	2	1.98	0.0197979797979798
chr7_52455453_52455473	4	Short Reads (ExpansionHunter)	4-6bp	5	5.03	0.0293939393939394
chr7_5245698_5245722	4	Short Reads (ExpansionHunter)	4-6bp	6	6.15	0.189393939393939
chr7_52476778_52476824	2	Short Reads (ExpansionHunter)	2-3bp	23	21.99	5.7069696969697
chr7_52486225_52486239	2	Short Reads (ExpansionHunter)	2-3bp	7	6.88	0.106666666666667
chr7_52488096_52488124	2	Short Reads (ExpansionHunter)	2-3bp	11	11.49	3.06050505050505
chr7_52501289_52501297	2	Short Reads (ExpansionHunter)	2-3bp	4	3.37	0.861717171717172
chr7_52506634_52506654	2	Short Reads (ExpansionHunter)	2-3bp	10	10.49	0.252424242424242
chr7_52510507_52510533	2	Short Reads (ExpansionHunter)	2-3bp	13	14.39	4.17969696969697
chr7_52511770_52511810	4	Short Reads (ExpansionHunter)	4-6bp	5	6.53	6.27181818181818
chr7_52535333_52535373	2	Short Reads (ExpansionHunter)	2-3bp	20.5	20.06	4.4610101010101
chr7_52542655_52542691	4	Short Reads (ExpansionHunter)	4-6bp	10	10.55	1.32070707070707
chr7_52551324_52551332	2	Short Reads (ExpansionHunter)	2-3bp	5	4.99	0.373636363636364
chr7_52559536_52559556	2	Short Reads (ExpansionHunter)	2-3bp	10	9.65	0.734848484848485
chr7_52573717_52573739	2	Short Reads (ExpansionHunter)	2-3bp	10	10.5	0.454545454545455
chr7_52574198_52574214	2	Short Reads (ExpansionHunter)	2-3bp	8	8.11	0.0988888888888889
chr7_52592633_52592651	2	Short Reads (ExpansionHunter)	2-3bp	9	8.63	0.235454545454545
chr7_52604499_52604515	2	Short Reads (ExpansionHunter)	2-3bp	8	8.26	0.194343434343434
chr7_52604880_52604926	2	Short Reads (ExpansionHunter)	2-3bp	21.5	19.83	12.4051515151515
chr7_52608042_52608064	2	Short Reads (ExpansionHunter)	2-3bp	13	12.92	2.59959595959596
chr7_52624568_52624596	4	Short Reads (ExpansionHunter)	4-6bp	7	7.04	0.0387878787878788
chr7_52632999_52633019	2	Short Reads (ExpansionHunter)	2-3bp	10	10.28	0.203636363636364
chr7_52643565_52643581	4	Short Reads (ExpansionHunter)	4-6bp	4	3.71	0.207979797979798
chr7_52651417_52651444	3	Short Reads (ExpansionHunter)	2-3bp	9	8.7	0.212121212121212
chr7_52657279_52657315	2	Short Reads (ExpansionHunter)	2-3bp	17	17.68	4.17939393939394
chr7_5266127_5266147	2	Short Reads (ExpansionHunter)	2-3bp	10	9.99	0.01
chr7_52666570_52666590	5	Short Reads (ExpansionHunter)	4-6bp	4	4.34	0.226666666666667
chr7_52667431_52667475	2	Short Reads (ExpansionHunter)	2-3bp	25	24.35	4.3510101010101
chr7_52672807_52672827	2	Short Reads (ExpansionHunter)	2-3bp	8	8.76	0.891313131313131
chr7_52688239_52688261	2	Short Reads (ExpansionHunter)	2-3bp	13	12.19	1.61
chr7_52692249_52692265	2	Short Reads (ExpansionHunter)	2-3bp	12.5	14.61	27.230202020202
chr7_52694246_52694266	2	Short Reads (ExpansionHunter)	2-3bp	10	10.04	0.0387878787878788
chr7_52703304_52703312	2	Short Reads (ExpansionHunter)	2-3bp	4	3.76	0.426666666666667
chr7_52705554_52705572	3	Short Reads (ExpansionHunter)	2-3bp	6	5.61	0.24030303030303
chr7_5272625_5272645	5	Short Reads (ExpansionHunter)	4-6bp	4	3.88	0.106666666666667
chr7_52726763_52726785	2	Short Reads (ExpansionHunter)	2-3bp	11	13.53	10.1506060606061
chr7_52749531_52749547	2	Short Reads (ExpansionHunter)	2-3bp	8	8.01	0.0706060606060606
chr7_52753648_52753668	2	Short Reads (ExpansionHunter)	2-3bp	10	10.44	5.6630303030303
chr7_52760509_52760537	2	Short Reads (ExpansionHunter)	2-3bp	14	14.16	0.822626262626263
chr7_52775609_52775617	4	Short Reads (ExpansionHunter)	4-6bp	2	2.17	0.142525252525253
chr7_52787023_52787057	2	Short Reads (ExpansionHunter)	2-3bp	17	17.3	2.07070707070707
chr7_52788575_52788635	4	Short Reads (ExpansionHunter)	4-6bp	15	14.64	0.98020202020202
chr7_52801658_52801676	2	Short Reads (ExpansionHunter)	2-3bp	9	8.97	0.393030303030303
chr7_52810231_52810255	4	Short Reads (ExpansionHunter)	4-6bp	6	5.68	0.401616161616162
chr7_52812070_52812090	4	Short Reads (ExpansionHunter)	4-6bp	5	5.23	0.178888888888889
chr7_52817060_52817104	2	Short Reads (ExpansionHunter)	2-3bp	20	19.17	17.8394949494949
chr7_528270_528282	4	Short Reads (ExpansionHunter)	4-6bp	3	3	0
chr7_52827178_52827198	2	Short Reads (ExpansionHunter)	2-3bp	10	10.57	0.974848484848485
chr7_52847712_52847742	5	Short Reads (ExpansionHunter)	4-6bp	6	6.04	0.0993939393939394
chr7_52853807_52853827	4	Short Reads (ExpansionHunter)	4-6bp	5	4.93	0.0657575757575758
chr7_52860491_52860533	2	Short Reads (ExpansionHunter)	2-3bp	21	19.9	4.07070707070707
chr7_52895334_52895358	3	Short Reads (ExpansionHunter)	2-3bp	8	7.79	0.268585858585859
chr7_52906133_52906147	2	Short Reads (ExpansionHunter)	2-3bp	7	7.02	0.0197979797979798
chr7_52924834_52924873	3	Short Reads (ExpansionHunter)	2-3bp	11	11.38	3.00565656565657
chr7_52926326_52926342	2	Short Reads (ExpansionHunter)	2-3bp	8	8.09	0.0827272727272727
chr7_5294841_5294855	2	Short Reads (ExpansionHunter)	2-3bp	8	7.59	0.244343434343434
chr7_52948787_52948807	5	Short Reads (ExpansionHunter)	4-6bp	4	4.41	0.244343434343434
chr7_52964478_52964494	4	Short Reads (ExpansionHunter)	4-6bp	4	3.76	0.184242424242424
chr7_52979501_52979521	4	Short Reads (ExpansionHunter)	4-6bp	6	5.63	0.235454545454545
chr7_53014798_53014822	4	Short Reads (ExpansionHunter)	4-6bp	11	10.26	7.85090909090909
chr7_53025275_53025287	2	Short Reads (ExpansionHunter)	2-3bp	6	6.18	0.149090909090909
chr7_53025534_53025570	4	Short Reads (ExpansionHunter)	4-6bp	6	7.33	2.80919191919192
chr7_53031950_53031954	2	Short Reads (ExpansionHunter)	2-3bp	2	2	0
chr7_53035178_53035194	8	Short Reads (ExpansionHunter)	7-15bp	3	3	0
chr7_53041452_53041462	2	Short Reads (ExpansionHunter)	2-3bp	5	5.47	0.251616161616162
chr7_5304500_5304508	4	Short Reads (ExpansionHunter)	4-6bp	2	1.72	0.203636363636364
chr7_53045680_53045705	5	Short Reads (ExpansionHunter)	4-6bp	8	7.77	1.97686868686869
chr7_53051857_53051869	2	Short Reads (ExpansionHunter)	2-3bp	6	6.32	0.21979797979798
chr7_53054738_53054762	2	Short Reads (ExpansionHunter)	2-3bp	12	13.08	2.90262626262626
chr7_53057843_53057871	2	Short Reads (ExpansionHunter)	2-3bp	13	12.92	1.14505050505051
chr7_53063380_53063394	2	Short Reads (ExpansionHunter)	2-3bp	7	7.29	0.228181818181818
chr7_53072173_53072195	2	Short Reads (ExpansionHunter)	2-3bp	10	10.16	0.681212121212121
chr7_53079639_53079657	2	Short Reads (ExpansionHunter)	2-3bp	9	9.05	0.0681818181818182
chr7_53081106_53081118	2	Short Reads (ExpansionHunter)	2-3bp	6	6.07	0.0657575757575758
chr7_53086740_53086752	6	Short Reads (ExpansionHunter)	4-6bp	2	1.93	0.0657575757575758
chr7_53106492_53106510	2	Short Reads (ExpansionHunter)	2-3bp	10	9.9	0.696969696969697
chr7_53111352_53111364	2	Short Reads (ExpansionHunter)	2-3bp	6	6.37	0.235454545454545
chr7_5311198_5311208	2	Short Reads (ExpansionHunter)	2-3bp	5	6	3.03030303030303
chr7_53117791_53117821	2	Short Reads (ExpansionHunter)	2-3bp	15	15.84	5.04484848484848
chr7_53140901_53140917	2	Short Reads (ExpansionHunter)	2-3bp	8	8.16	0.155959595959596
chr7_53147001_53147015	2	Short Reads (ExpansionHunter)	2-3bp	9	11.67	21.6980808080808
chr7_53166735_53166755	2	Short Reads (ExpansionHunter)	2-3bp	8	7.78	1.36525252525253
chr7_53170920_53170928	2	Short Reads (ExpansionHunter)	2-3bp	4	4.32	0.21979797979798
chr7_53173065_53173089	4	Short Reads (ExpansionHunter)	4-6bp	6	6.14	0.121616161616162
chr7_5318603_5318621	2	Short Reads (ExpansionHunter)	2-3bp	8	8.41	0.244343434343434
chr7_53197808_53197844	4	Short Reads (ExpansionHunter)	4-6bp	8	7.51	1.98979797979798
chr7_53207949_53207973	2	Short Reads (ExpansionHunter)	2-3bp	12	14.57	13.8031313131313
chr7_5321639_5321683	4	Short Reads (ExpansionHunter)	4-6bp	11	10.58	0.60969696969697
chr7_5322283_5322307	3	Short Reads (ExpansionHunter)	2-3bp	11	10.02	1.71676767676768
chr7_53231719_53231739	2	Short Reads (ExpansionHunter)	2-3bp	8	8.02	0.98949494949495
chr7_53243372_53243392	4	Short Reads (ExpansionHunter)	4-6bp	5	4.89	0.0988888888888889
chr7_53261729_53261773	4	Short Reads (ExpansionHunter)	4-6bp	11	11.19	0.175656565656566
chr7_53265488_53265510	2	Short Reads (ExpansionHunter)	2-3bp	11	10.44	0.572121212121212
chr7_5327372_5327412	2	Short Reads (ExpansionHunter)	2-3bp	19	19.34	4.0650505050505
chr7_53298392_53298418	2	Short Reads (ExpansionHunter)	2-3bp	12	12.28	9.03191919191919
chr7_53305004_53305020	2	Short Reads (ExpansionHunter)	2-3bp	8	8.04	0.220606060606061
chr7_53323325_53323355	3	Short Reads (ExpansionHunter)	2-3bp	10	9.56	0.269090909090909
chr7_53324094_53324122	4	Short Reads (ExpansionHunter)	4-6bp	7	7.4	0.727272727272727
chr7_53336267_53336299	2	Short Reads (ExpansionHunter)	2-3bp	15	15	1.37373737373737
chr7_53353528_53353554	2	Short Reads (ExpansionHunter)	2-3bp	13	12.46	0.614545454545455
chr7_53358817_53358847	2	Short Reads (ExpansionHunter)	2-3bp	14	14.51	0.434242424242424
chr7_53363788_53363818	2	Short Reads (ExpansionHunter)	2-3bp	15	14.77	3.45161616161616
chr7_53372223_53372261	2	Short Reads (ExpansionHunter)	2-3bp	19	17.7	3.02020202020202
chr7_53377327_53377365	2	Short Reads (ExpansionHunter)	2-3bp	16	16.71	5.09686868686869
chr7_53390709_53390737	2	Short Reads (ExpansionHunter)	2-3bp	14	14.49	2.89888888888889
chr7_53400163_53400199	4	Short Reads (ExpansionHunter)	4-6bp	9	9.08	0.943030303030303
chr7_53422845_53422857	2	Short Reads (ExpansionHunter)	2-3bp	6	6.1	0.212121212121212
chr7_53424377_53424403	2	Short Reads (ExpansionHunter)	2-3bp	14	13.6	0.848484848484849
chr7_53449447_53449474	3	Short Reads (ExpansionHunter)	2-3bp	8	8.11	0.159494949494949
chr7_53449923_53449951	2	Short Reads (ExpansionHunter)	2-3bp	14	14.26	0.436767676767677
chr7_53454132_53454188	4	Short Reads (ExpansionHunter)	4-6bp	16	15.44	1.1579797979798
chr7_53465141_53465163	2	Short Reads (ExpansionHunter)	2-3bp	11	11.12	0.207676767676768
chr7_53468840_53468858	2	Short Reads (ExpansionHunter)	2-3bp	10	9.76	0.265050505050505
chr7_53479621_53479633	2	Short Reads (ExpansionHunter)	2-3bp	5	5.3	0.212121212121212
chr7_53488590_53488614	3	Short Reads (ExpansionHunter)	2-3bp	7	7.26	0.396363636363636
chr7_53497147_53497161	2	Short Reads (ExpansionHunter)	2-3bp	7	6.97	0.0293939393939394
chr7_53535807_53535833	2	Short Reads (ExpansionHunter)	2-3bp	12	12.35	0.714646464646465
chr7_53543015_53543045	2	Short Reads (ExpansionHunter)	2-3bp	14	13.7	0.575757575757576
chr7_53578925_53578953	2	Short Reads (ExpansionHunter)	2-3bp	13	13.37	2.78090909090909
chr7_5358815_5358827	4	Short Reads (ExpansionHunter)	4-6bp	3	2.92	0.0743434343434344
chr7_5359827_5359845	2	Short Reads (ExpansionHunter)	2-3bp	9	8.79	0.268585858585859
chr7_5360203_5360239	4	Short Reads (ExpansionHunter)	4-6bp	9	8.64	0.96
chr7_53608281_53608303	2	Short Reads (ExpansionHunter)	2-3bp	11	12.06	2.01656565656566
chr7_53632606_53632624	2	Short Reads (ExpansionHunter)	2-3bp	9	9.62	0.763232323232323
chr7_5364462_5364514	2	Short Reads (ExpansionHunter)	2-3bp	23	23.52	11.7066666666667
chr7_53649618_53649634	2	Short Reads (ExpansionHunter)	2-3bp	8	8.24	0.184242424242424
chr7_53665559_53665571	4	Short Reads (ExpansionHunter)	4-6bp	3	2.97	0.0293939393939394
chr7_53667719_53667759	2	Short Reads (ExpansionHunter)	2-3bp	19	18.45	3.98737373737374
chr7_53698954_53698970	4	Short Reads (ExpansionHunter)	4-6bp	4	4.09	0.0827272727272727
chr7_53704752_53704768	2	Short Reads (ExpansionHunter)	2-3bp	8	10.71	15.1776767676768
chr7_53711487_53711507	2	Short Reads (ExpansionHunter)	2-3bp	10	10.54	2.47313131313131
chr7_53725317_53725329	2	Short Reads (ExpansionHunter)	2-3bp	6	6.22	0.193535353535354
chr7_53733496_53733528	4	Short Reads (ExpansionHunter)	4-6bp	8	8	0
chr7_53741507_53741527	2	Short Reads (ExpansionHunter)	2-3bp	10	9.81	0.175656565656566
chr7_53747814_53747844	5	Short Reads (ExpansionHunter)	4-6bp	6	5.87	0.255656565656566
chr7_5375321_5375341	4	Short Reads (ExpansionHunter)	4-6bp	5	5.15	0.128787878787879
chr7_53762025_53762041	2	Short Reads (ExpansionHunter)	2-3bp	8	8.16	0.155959595959596
chr7_53789329_53789343	2	Short Reads (ExpansionHunter)	2-3bp	7	7	0
chr7_53809649_53809683	2	Short Reads (ExpansionHunter)	2-3bp	19	19.18	4.97737373737374
chr7_53810169_53810213	4	Short Reads (ExpansionHunter)	4-6bp	11	11.22	0.213737373737374
chr7_53828761_53828781	5	Short Reads (ExpansionHunter)	4-6bp	4	3.81	0.155454545454545
chr7_53843680_53843702	2	Short Reads (ExpansionHunter)	2-3bp	11	11.09	0.0827272727272727
chr7_53844253_53844277	4	Short Reads (ExpansionHunter)	4-6bp	6	5.99	0.0504040404040404
chr7_53845217_53845245	2	Short Reads (ExpansionHunter)	2-3bp	14	13.68	0.522828282828283
chr7_53847851_53847867	2	Short Reads (ExpansionHunter)	2-3bp	8	8.13	0.114242424242424
chr7_53872193_53872203	5	Short Reads (ExpansionHunter)	4-6bp	2	1.85	0.128787878787879
chr7_53874881_53874921	2	Short Reads (ExpansionHunter)	2-3bp	19.5	18.83	2.95060606060606
chr7_53893558_53893578	4	Short Reads (ExpansionHunter)	4-6bp	5	4.85	0.128787878787879
chr7_53896670_53896688	2	Short Reads (ExpansionHunter)	2-3bp	9	8.92	0.256161616161616
chr7_53900376_53900402	2	Short Reads (ExpansionHunter)	2-3bp	13	13.12	0.753131313131313
chr7_53902070_53902086	2	Short Reads (ExpansionHunter)	2-3bp	8	7.51	0.252424242424242
chr7_53902639_53902659	4	Short Reads (ExpansionHunter)	4-6bp	5	4.52	0.252121212121212
chr7_53915390_53915438	4	Short Reads (ExpansionHunter)	4-6bp	10.5	10.4	2.56565656565657
chr7_53926715_53926753	2	Short Reads (ExpansionHunter)	2-3bp	18	18.35	3.72474747474747
chr7_53936975_53937003	2	Short Reads (ExpansionHunter)	2-3bp	12	11.91	4.76959595959596
chr7_53978880_53978892	2	Short Reads (ExpansionHunter)	2-3bp	7	6.98	0.100606060606061
chr7_53981034_53981060	2	Short Reads (ExpansionHunter)	2-3bp	13	13.19	0.64030303030303
chr7_53986078_53986108	2	Short Reads (ExpansionHunter)	2-3bp	15	15.39	1.43222222222222
chr7_5404763_5404793	2	Short Reads (ExpansionHunter)	2-3bp	15	15.26	5.12363636363636
chr7_54068716_54068756	4	Short Reads (ExpansionHunter)	4-6bp	8	7.97	0.716262626262626
chr7_54101252_54101260	4	Short Reads (ExpansionHunter)	4-6bp	1	1.15	0.128787878787879
chr7_54102100_54102114	2	Short Reads (ExpansionHunter)	2-3bp	9	9.24	1.23474747474747
chr7_54111193_54111227	2	Short Reads (ExpansionHunter)	2-3bp	21	21.61	13.5332323232323
chr7_54121885_54121913	2	Short Reads (ExpansionHunter)	2-3bp	13	13.26	0.78020202020202
chr7_5412578_5412598	5	Short Reads (ExpansionHunter)	4-6bp	4	3.98	0.0197979797979798
chr7_54235416_54235446	5	Short Reads (ExpansionHunter)	4-6bp	6	5.84	0.297373737373737
chr7_54258158_54258186	4	Short Reads (ExpansionHunter)	4-6bp	7	6.9	0.191919191919192
chr7_54304731_54304743	4	Short Reads (ExpansionHunter)	4-6bp	3	3	0
chr7_54352411_54352419	4	Short Reads (ExpansionHunter)	4-6bp	2	1.99	0.01
chr7_54398684_54398746	2	Short Reads (ExpansionHunter)	2-3bp	26	25.35	12.6338383838384
chr7_54418996_54419034	2	Short Reads (ExpansionHunter)	2-3bp	22	21.94	16.36
chr7_54433710_54433746	2	Short Reads (ExpansionHunter)	2-3bp	18	17.31	1.24636363636364
chr7_5445428_5445452	3	Short Reads (ExpansionHunter)	2-3bp	8	7.97	0.0293939393939394
chr7_54464683_54464718	5	Short Reads (ExpansionHunter)	4-6bp	6	6	1.01010101010101
chr7_54476780_54476788	4	Short Reads (ExpansionHunter)	4-6bp	2	2	0
chr7_54494043_54494063	4	Short Reads (ExpansionHunter)	4-6bp	5	4.66	0.226666666666667
chr7_54520235_54520267	4	Short Reads (ExpansionHunter)	4-6bp	7	7.09	0.466565656565657
chr7_54534769_54534793	2	Short Reads (ExpansionHunter)	2-3bp	12	11.45	0.694444444444444
chr7_54551140_54551162	2	Short Reads (ExpansionHunter)	2-3bp	10	10.13	0.174848484848485
chr7_5455763_5455787	2	Short Reads (ExpansionHunter)	2-3bp	12	11.7	0.838383838383838
chr7_54573596_54573630	2	Short Reads (ExpansionHunter)	2-3bp	16	16.28	2.40565656565657
chr7_5459912_5459932	4	Short Reads (ExpansionHunter)	4-6bp	5	4.6	0.646464646464647
chr7_54609605_54609625	2	Short Reads (ExpansionHunter)	2-3bp	9	9.35	0.351010101010101
chr7_54624686_54624707	3	Short Reads (ExpansionHunter)	2-3bp	7	7.38	0.237979797979798
chr7_54627064_54627070	2	Short Reads (ExpansionHunter)	2-3bp	3	3.76	0.951919191919192
chr7_54669716_54669741	5	Short Reads (ExpansionHunter)	4-6bp	4	4.06	0.0973737373737374
chr7_54670815_54670835	2	Short Reads (ExpansionHunter)	2-3bp	9	9.37	0.255656565656566
chr7_54673201_54673231	2	Short Reads (ExpansionHunter)	2-3bp	16	17.52	10.0905050505051
chr7_54685180_54685222	2	Short Reads (ExpansionHunter)	2-3bp	21	20.32	4.42181818181818
chr7_54686945_54686967	2	Short Reads (ExpansionHunter)	2-3bp	11	11.5	3.16161616161616
chr7_54691368_54691384	4	Short Reads (ExpansionHunter)	4-6bp	4	4.07	0.0657575757575758
chr7_54695392_54695420	2	Short Reads (ExpansionHunter)	2-3bp	8	10.54	9.42262626262626
chr7_54713973_54713991	3	Short Reads (ExpansionHunter)	2-3bp	6	8.09	6.32515151515152
chr7_54721604_54721640	3	Short Reads (ExpansionHunter)	2-3bp	12	12.47	2.51424242424242
chr7_54722271_54722303	2	Short Reads (ExpansionHunter)	2-3bp	16	18.01	16.5150505050505
chr7_54728048_54728054	2	Short Reads (ExpansionHunter)	2-3bp	3	2.46	0.796363636363636
chr7_54731142_54731166	3	Short Reads (ExpansionHunter)	2-3bp	8	7.71	0.207979797979798
chr7_54756947_54756957	2	Short Reads (ExpansionHunter)	2-3bp	5	4.99	0.01
chr7_54765279_54765299	4	Short Reads (ExpansionHunter)	4-6bp	5	5.26	0.194343434343434
chr7_54786376_54786404	2	Short Reads (ExpansionHunter)	2-3bp	15	16.29	5.05646464646465
chr7_54788223_54788247	3	Short Reads (ExpansionHunter)	2-3bp	8	7.62	0.520808080808081
chr7_5486062_5486098	4	Short Reads (ExpansionHunter)	4-6bp	7	7.87	1.22535353535354
chr7_54877480_54877512	2	Short Reads (ExpansionHunter)	2-3bp	16	13.24	22.5478787878788
chr7_54933033_54933081	4	Short Reads (ExpansionHunter)	4-6bp	11	11.05	1.42171717171717
chr7_54943911_54943921	2	Short Reads (ExpansionHunter)	2-3bp	5	4.96	0.16
chr7_54945854_54945872	2	Short Reads (ExpansionHunter)	2-3bp	9	9.41	0.365555555555556
chr7_55007144_55007170	2	Short Reads (ExpansionHunter)	2-3bp	14	14.18	0.472323232323232
chr7_55008422_55008434	2	Short Reads (ExpansionHunter)	2-3bp	6	6.3	0.333333333333333
chr7_55020559_55020593	2	Short Reads (ExpansionHunter)	2-3bp	19	18.96	3.81656565656566
chr7_55031518_55031524	2	Short Reads (ExpansionHunter)	2-3bp	4	3.59	0.244343434343434
chr7_55038728_55038742	2	Short Reads (ExpansionHunter)	2-3bp	7	6.97	0.13040404040404
chr7_55055704_55055722	2	Short Reads (ExpansionHunter)	2-3bp	9	9.43	0.409191919191919
chr7_55061612_55061650	2	Short Reads (ExpansionHunter)	2-3bp	21.5	21.31	2.51909090909091
chr7_55068073_55068085	2	Short Reads (ExpansionHunter)	2-3bp	6	5.56	0.248888888888889
chr7_5508590_5508598	2	Short Reads (ExpansionHunter)	2-3bp	4	4.24	0.184242424242424
chr7_55088054_55088078	2	Short Reads (ExpansionHunter)	2-3bp	11	11.18	0.472323232323232
chr7_55089939_55089983	4	Short Reads (ExpansionHunter)	4-6bp	9	9.17	1.11222222222222
chr7_55091847_55091891	2	Short Reads (ExpansionHunter)	2-3bp	20	20.8	7.57575757575758
chr7_55095721_55095741	2	Short Reads (ExpansionHunter)	2-3bp	9	8.79	0.167575757575758
chr7_55116536_55116556	2	Short Reads (ExpansionHunter)	2-3bp	11	10.48	0.615757575757576
chr7_55123885_55123899	2	Short Reads (ExpansionHunter)	2-3bp	7	6.51	0.252424242424242
chr7_5514658_5514702	4	Short Reads (ExpansionHunter)	4-6bp	12	11.92	0.538989898989899
chr7_55151875_55151899	3	Short Reads (ExpansionHunter)	2-3bp	7	7.46	0.250909090909091
chr7_5515460_5515470	5	Short Reads (ExpansionHunter)	4-6bp	2	2.22	0.173333333333333
chr7_5517061_5517093	4	Short Reads (ExpansionHunter)	4-6bp	8	7.83	0.324343434343434
chr7_55189098_55189118	2	Short Reads (ExpansionHunter)	2-3bp	8	8.34	0.57010101010101
chr7_55189417_55189437	4	Short Reads (ExpansionHunter)	4-6bp	6	5.85	0.169191919191919
chr7_55211597_55211609	3	Short Reads (ExpansionHunter)	2-3bp	4	4.21	0.167575757575758
chr7_55217679_55217709	2	Short Reads (ExpansionHunter)	2-3bp	18	17.12	6.04606060606061
chr7_55298123_55298165	2	Short Reads (ExpansionHunter)	2-3bp	20	19.79	1.90494949494949
chr7_55311204_55311222	6	Short Reads (ExpansionHunter)	4-6bp	5	4.58	0.690505050505051
chr7_5536446_5536490	4	Short Reads (ExpansionHunter)	4-6bp	11	10.91	1.0120202020202
chr7_55369696_55369711	3	Short Reads (ExpansionHunter)	2-3bp	5	5.24	0.184242424242424
chr7_55373275_55373307	4	Short Reads (ExpansionHunter)	4-6bp	8	7.77	3.12838383838384
chr7_55378533_55378555	2	Short Reads (ExpansionHunter)	2-3bp	10.5	9.82	1.88646464646465
chr7_55379156_55379171	5	Short Reads (ExpansionHunter)	4-6bp	3	2.75	0.189393939393939
chr7_55383840_55383850	2	Short Reads (ExpansionHunter)	2-3bp	5	5.4	0.242424242424242
chr7_55390227_55390239	2	Short Reads (ExpansionHunter)	2-3bp	6	5.52	0.736969696969697
chr7_5540934_5540952	2	Short Reads (ExpansionHunter)	2-3bp	9	10.71	6.12717171717172
chr7_55420096_55420104	4	Short Reads (ExpansionHunter)	4-6bp	2	1.77	0.178888888888889
chr7_5552651_5552686	5	Short Reads (ExpansionHunter)	4-6bp	7	7.5	1.70707070707071
chr7_55539899_55539941	2	Short Reads (ExpansionHunter)	2-3bp	21	21.55	3.48232323232323
chr7_55540398_55540442	4	Short Reads (ExpansionHunter)	4-6bp	8	9.25	3.86616161616162
chr7_55553756_55553806	2	Short Reads (ExpansionHunter)	2-3bp	19	19.68	3.45212121212121
chr7_55564243_55564267	2	Short Reads (ExpansionHunter)	2-3bp	20	18.61	12.240303030303
chr7_55573864_55573892	2	Short Reads (ExpansionHunter)	2-3bp	14	13.48	0.676363636363636
chr7_55585197_55585245	2	Short Reads (ExpansionHunter)	2-3bp	23	21	16.4040404040404
chr7_55596330_55596372	2	Short Reads (ExpansionHunter)	2-3bp	20	19.78	2.67838383838384
chr7_55704654_55704690	2	Short Reads (ExpansionHunter)	2-3bp	18	17.19	5.12515151515152
chr7_55706938_55707006	4	Short Reads (ExpansionHunter)	4-6bp	19	18.85	5.70454545454545
chr7_55714235_55714271	2	Short Reads (ExpansionHunter)	2-3bp	18	18.43	2.20717171717172
chr7_55739128_55739140	6	Short Reads (ExpansionHunter)	4-6bp	2	2.17	0.142525252525253
chr7_55753765_55753790	5	Short Reads (ExpansionHunter)	4-6bp	5	5.03	0.0293939393939394
chr7_55762459_55762483	2	Short Reads (ExpansionHunter)	2-3bp	12	11.37	2.88191919191919
chr7_55767036_55767051	5	Short Reads (ExpansionHunter)	4-6bp	3	3.17	0.142525252525253
chr7_55771065_55771101	4	Short Reads (ExpansionHunter)	4-6bp	8	8.45	0.330808080808081
chr7_55775833_55775869	4	Short Reads (ExpansionHunter)	4-6bp	9	9.22	0.355151515151515
chr7_5577744_5577769	5	Short Reads (ExpansionHunter)	4-6bp	5	4.98	0.04
chr7_55786537_55786567	3	Short Reads (ExpansionHunter)	2-3bp	10	9.36	2.43474747474747
chr7_55829004_55829012	4	Short Reads (ExpansionHunter)	4-6bp	2	1.99	0.01
chr7_55832202_55832244	2	Short Reads (ExpansionHunter)	2-3bp	19	18.62	2.60161616161616
chr7_55835185_55835213	4	Short Reads (ExpansionHunter)	4-6bp	7	7.02	0.0197979797979798
chr7_55836737_55836758	3	Short Reads (ExpansionHunter)	2-3bp	7	7.06	0.056969696969697
chr7_55846065_55846091	2	Short Reads (ExpansionHunter)	2-3bp	21	19.79	24.1877777777778
chr7_5588356_5588398	3	Short Reads (ExpansionHunter)	2-3bp	14	13.68	1.63393939393939
chr7_55885194_55885220	2	Short Reads (ExpansionHunter)	2-3bp	13	12.99	0.151414141414141
chr7_55891517_55891541	3	Short Reads (ExpansionHunter)	2-3bp	7	7.23	0.178888888888889
chr7_55909971_55909991	2	Short Reads (ExpansionHunter)	2-3bp	10	10.04	0.13979797979798
chr7_5591046_5591098	4	Short Reads (ExpansionHunter)	4-6bp	14	13.42	0.710707070707071
chr7_55914845_55914865	5	Short Reads (ExpansionHunter)	4-6bp	4	4.03	0.0293939393939394
chr7_55917214_55917234	4	Short Reads (ExpansionHunter)	4-6bp	5	4.79	0.167575757575758
chr7_55920756_55920792	4	Short Reads (ExpansionHunter)	4-6bp	8.5	8.25	0.856060606060606
chr7_55935368_55935382	2	Short Reads (ExpansionHunter)	2-3bp	7	7.01	0.01
chr7_55967632_55967664	4	Short Reads (ExpansionHunter)	4-6bp	8	8.46	0.877171717171717
chr7_55976039_55976071	2	Short Reads (ExpansionHunter)	2-3bp	14	13.38	2.58141414141414
chr7_55983985_55983993	2	Short Reads (ExpansionHunter)	2-3bp	9	7.55	5.19949494949495
chr7_56004397_56004405	4	Short Reads (ExpansionHunter)	4-6bp	2	1.92	0.0743434343434344
chr7_560359_560389	3	Short Reads (ExpansionHunter)	2-3bp	10	9.15	1.70454545454545
chr7_56040378_56040398	4	Short Reads (ExpansionHunter)	4-6bp	6	5.69	0.216060606060606
chr7_5604660_5604668	4	Short Reads (ExpansionHunter)	4-6bp	2	1.94	0.056969696969697
chr7_56057361_56057379	2	Short Reads (ExpansionHunter)	2-3bp	9	9.43	0.267777777777778
chr7_56071785_56071821	4	Short Reads (ExpansionHunter)	4-6bp	9	9.45	0.775252525252525
chr7_56072739_56072747	4	Short Reads (ExpansionHunter)	4-6bp	2	1.78	0.173333333333333
chr7_56087194_56087239	3	Short Reads (ExpansionHunter)	2-3bp	15	14.78	1.00161616161616
chr7_56093653_56093669	4	Short Reads (ExpansionHunter)	4-6bp	4	4.02	0.0197979797979798
chr7_56095185_56095201	4	Short Reads (ExpansionHunter)	4-6bp	4	3.5	1.18181818181818
chr7_56098224_56098251	3	Short Reads (ExpansionHunter)	2-3bp	8	8.2	0.161616161616162
chr7_5613614_5613628	2	Short Reads (ExpansionHunter)	2-3bp	7	7	0
chr7_56141885_56141917	4	Short Reads (ExpansionHunter)	4-6bp	7	7.39	0.280707070707071
chr7_56237154_56237170	4	Short Reads (ExpansionHunter)	4-6bp	4	4.32	1.81575757575758
chr7_56253112_56253128	2	Short Reads (ExpansionHunter)	2-3bp	8	9.17	22.6273737373737
chr7_56257123_56257147	4	Short Reads (ExpansionHunter)	4-6bp	6	6.81	2.27666666666667
chr7_56262144_56262160	2	Short Reads (ExpansionHunter)	2-3bp	8	7.99	0.0504040404040404
chr7_56263621_56263651	3	Short Reads (ExpansionHunter)	2-3bp	10	10.22	0.718787878787879
chr7_56270017_56270065	4	Short Reads (ExpansionHunter)	4-6bp	11	11.21	0.915050505050505
chr7_56274064_56274100	3	Short Reads (ExpansionHunter)	2-3bp	17	15.77	5.06777777777778
chr7_56285515_56285539	4	Short Reads (ExpansionHunter)	4-6bp	6	6.31	0.216060606060606
chr7_56296758_56296794	3	Short Reads (ExpansionHunter)	2-3bp	12	11.68	0.462222222222222
chr7_56345287_56345343	2	Short Reads (ExpansionHunter)	2-3bp	25	24.01	19.8483838383838
chr7_56411556_56411580	4	Short Reads (ExpansionHunter)	4-6bp	6	6.31	0.296868686868687
chr7_56431257_56431267	2	Short Reads (ExpansionHunter)	2-3bp	5	5.05	0.047979797979798
chr7_56435247_56435262	3	Short Reads (ExpansionHunter)	2-3bp	5	5.56	0.794343434343434
chr7_56437282_56437296	2	Short Reads (ExpansionHunter)	2-3bp	7	7	0
chr7_56454661_56454713	2	Short Reads (ExpansionHunter)	2-3bp	22	21.47	7.22131313131313
chr7_56455930_56455970	4	Short Reads (ExpansionHunter)	4-6bp	12	11.39	1.35141414141414
chr7_56486103_56486118	5	Short Reads (ExpansionHunter)	4-6bp	3	3	0
chr7_56497988_56498028	4	Short Reads (ExpansionHunter)	4-6bp	9	7.51	4.83828282828283
chr7_56499638_56499676	2	Short Reads (ExpansionHunter)	2-3bp	19	19.13	0.801111111111111
chr7_56503052_56503070	2	Short Reads (ExpansionHunter)	2-3bp	9	9.75	1.66414141414141
chr7_56561345_56561355	2	Short Reads (ExpansionHunter)	2-3bp	5	5.02	0.0197979797979798
chr7_56582217_56582227	2	Short Reads (ExpansionHunter)	2-3bp	5	5	0
chr7_56591501_56591517	2	Short Reads (ExpansionHunter)	2-3bp	8	7.15	1.82575757575758
chr7_56604717_56604753	3	Short Reads (ExpansionHunter)	2-3bp	12	12	2.2020202020202
chr7_56660863_56660919	4	Short Reads (ExpansionHunter)	4-6bp	14	13.9	3.38383838383838
chr7_56673398_56673446	4	Short Reads (ExpansionHunter)	4-6bp	12	12.75	2.69444444444444
chr7_56708862_56708896	2	Short Reads (ExpansionHunter)	2-3bp	18	17.9	0.393939393939394
chr7_56716722_56716742	4	Short Reads (ExpansionHunter)	4-6bp	5	5.03	0.0293939393939394
chr7_56726264_56726288	4	Short Reads (ExpansionHunter)	4-6bp	6	6.07	0.0657575757575758
chr7_56736228_56736248	4	Short Reads (ExpansionHunter)	4-6bp	6	5.74	0.194343434343434
chr7_56737700_56737716	2	Short Reads (ExpansionHunter)	2-3bp	7	7.46	0.473131313131313
chr7_56739568_56739576	4	Short Reads (ExpansionHunter)	4-6bp	3	2.73	0.199090909090909
chr7_5675639_5675663	4	Short Reads (ExpansionHunter)	4-6bp	6	6.03	0.0495959595959596
chr7_56757441_56757465	4	Short Reads (ExpansionHunter)	4-6bp	8	7.36	1.12161616161616
chr7_56760834_56760860	2	Short Reads (ExpansionHunter)	2-3bp	13	13.13	0.417272727272727
chr7_56806197_56806209	6	Short Reads (ExpansionHunter)	4-6bp	2	2.06	0.056969696969697
chr7_56855400_56855415	5	Short Reads (ExpansionHunter)	4-6bp	3	2.99	0.01
chr7_56861926_56861941	5	Short Reads (ExpansionHunter)	4-6bp	5	4.59	1.0120202020202
chr7_56873405_56873425	5	Short Reads (ExpansionHunter)	4-6bp	4	3.89	0.0988888888888889
chr7_56904484_56904510	2	Short Reads (ExpansionHunter)	2-3bp	13	13.7	1.80808080808081
chr7_56922096_56922126	2	Short Reads (ExpansionHunter)	2-3bp	16	16.6	3.55555555555556
chr7_56930939_56930949	2	Short Reads (ExpansionHunter)	2-3bp	4	4.16	0.135757575757576
chr7_56972467_56972485	3	Short Reads (ExpansionHunter)	2-3bp	6	6.06	0.117575757575758
chr7_5698384_5698414	2	Short Reads (ExpansionHunter)	2-3bp	18.5	17.43	3.86373737373737
chr7_57056521_57056553	4	Short Reads (ExpansionHunter)	4-6bp	8	8.12	0.45010101010101
chr7_5705917_5705967	5	Short Reads (ExpansionHunter)	4-6bp	9	8.64	0.535757575757576
chr7_57094000_57094036	4	Short Reads (ExpansionHunter)	4-6bp	9	9.5	0.676767676767677
chr7_57096761_57096789	2	Short Reads (ExpansionHunter)	2-3bp	13	13.08	2.27636363636364
chr7_57099340_57099354	2	Short Reads (ExpansionHunter)	2-3bp	7	6.96	0.0387878787878788
chr7_57101805_57101826	3	Short Reads (ExpansionHunter)	2-3bp	7	8.3	2.13131313131313
chr7_57117456_57117476	4	Short Reads (ExpansionHunter)	4-6bp	5	4.7	0.212121212121212
chr7_57135973_57136013	2	Short Reads (ExpansionHunter)	2-3bp	18	18.51	8.17161616161616
chr7_57176220_57176252	4	Short Reads (ExpansionHunter)	4-6bp	9	9.37	2.33646464646465
chr7_57229442_57229466	2	Short Reads (ExpansionHunter)	2-3bp	12	12.02	0.0602020202020202
chr7_57245180_57245204	4	Short Reads (ExpansionHunter)	4-6bp	6	5.5	0.757575757575758
chr7_57256509_57256533	4	Short Reads (ExpansionHunter)	4-6bp	5	5.36	0.232727272727273
chr7_57258562_57258576	2	Short Reads (ExpansionHunter)	2-3bp	7	7.24	0.184242424242424
chr7_57260681_57260719	2	Short Reads (ExpansionHunter)	2-3bp	19	18.11	5.18979797979798
chr7_57282499_57282515	4	Short Reads (ExpansionHunter)	4-6bp	4	5.66	4.54989898989899
chr7_57288892_57288948	4	Short Reads (ExpansionHunter)	4-6bp	15	15.25	3.52272727272727
chr7_57289321_57289333	4	Short Reads (ExpansionHunter)	4-6bp	3	3.16	0.135757575757576
chr7_5730642_5730663	3	Short Reads (ExpansionHunter)	2-3bp	7	7	0.0202020202020202
chr7_57310527_57310551	2	Short Reads (ExpansionHunter)	2-3bp	12	12.48	2.55515151515152
chr7_57314135_57314155	2	Short Reads (ExpansionHunter)	2-3bp	11	10.69	0.539292929292929
chr7_57324130_57324154	3	Short Reads (ExpansionHunter)	2-3bp	8	8.63	3.93242424242424
chr7_57335020_57335046	2	Short Reads (ExpansionHunter)	2-3bp	13	13.21	2.34939393939394
chr7_57337172_57337220	4	Short Reads (ExpansionHunter)	4-6bp	11.5	11.25	1.56313131313131
chr7_5734825_5734865	4	Short Reads (ExpansionHunter)	4-6bp	12	12	2.54545454545455
chr7_5736117_5736135	6	Short Reads (ExpansionHunter)	4-6bp	2	2.03	0.0293939393939394
chr7_5737522_5737546	3	Short Reads (ExpansionHunter)	2-3bp	7	6.96	0.0993939393939394
chr7_57377462_57377486	4	Short Reads (ExpansionHunter)	4-6bp	6	6.01	0.01
chr7_57392896_57392935	3	Short Reads (ExpansionHunter)	2-3bp	15	14.72	3.29454545454545
chr7_57421839_57421889	2	Short Reads (ExpansionHunter)	2-3bp	20	20.12	3.01575757575758
chr7_57434759_57434773	2	Short Reads (ExpansionHunter)	2-3bp	7	6.98	0.0197979797979798
chr7_57455514_57455534	4	Short Reads (ExpansionHunter)	4-6bp	5	5.06	0.178181818181818
chr7_57456891_57456895	2	Short Reads (ExpansionHunter)	2-3bp	2	2.04	0.0791919191919192
chr7_57463676_57463692	4	Short Reads (ExpansionHunter)	4-6bp	4	4	0
chr7_57466188_57466196	4	Short Reads (ExpansionHunter)	4-6bp	2	1.66	0.226666666666667
chr7_5748611_5748657	2	Short Reads (ExpansionHunter)	2-3bp	21	20.33	4.95060606060606
chr7_57511756_57511772	2	Short Reads (ExpansionHunter)	2-3bp	8	8.06	0.0973737373737374
chr7_57527212_57527218	2	Short Reads (ExpansionHunter)	2-3bp	3	3	0
chr7_57528408_57528422	2	Short Reads (ExpansionHunter)	2-3bp	7	6.87	0.114242424242424
chr7_57535521_57535533	2	Short Reads (ExpansionHunter)	2-3bp	6	6	0
chr7_5754119_5754161	2	Short Reads (ExpansionHunter)	2-3bp	19	19.08	2.45818181818182
chr7_5757412_5757426	2	Short Reads (ExpansionHunter)	2-3bp	8	7.94	0.056969696969697
chr7_57591365_57591407	2	Short Reads (ExpansionHunter)	2-3bp	21	20.91	5.47666666666667
chr7_57592047_57592059	4	Short Reads (ExpansionHunter)	4-6bp	3	3	0
chr7_57620570_57620595	5	Short Reads (ExpansionHunter)	4-6bp	5	4.54	0.291313131313131
chr7_57653188_57653208	2	Short Reads (ExpansionHunter)	2-3bp	9	8.89	0.745353535353535
chr7_57683407_57683451	4	Short Reads (ExpansionHunter)	4-6bp	11	10.94	0.865050505050505
chr7_57690906_57690982	4	Short Reads (ExpansionHunter)	4-6bp	19	19.09	4.52717171717172
chr7_57722521_57722529	4	Short Reads (ExpansionHunter)	4-6bp	2	1.87	0.114242424242424
chr7_57744742_57744778	2	Short Reads (ExpansionHunter)	2-3bp	19	18.61	2.50292929292929
chr7_57761682_57761710	2	Short Reads (ExpansionHunter)	2-3bp	13	13.19	0.559494949494949
chr7_57770629_57770657	2	Short Reads (ExpansionHunter)	2-3bp	13	14.38	9.04606060606061
chr7_57788374_57788396	2	Short Reads (ExpansionHunter)	2-3bp	11	10.78	0.637979797979798
chr7_57789966_57789986	4	Short Reads (ExpansionHunter)	4-6bp	6	5.63	0.235454545454545
chr7_57791303_57791315	4	Short Reads (ExpansionHunter)	4-6bp	3	3.02	0.04
chr7_57822470_57822490	2	Short Reads (ExpansionHunter)	2-3bp	10	10.49	0.272626262626263
chr7_57827339_57827379	4	Short Reads (ExpansionHunter)	4-6bp	10	9.56	3.50141414141414
chr7_57845566_57845578	2	Short Reads (ExpansionHunter)	2-3bp	6	6.34	0.226666666666667
chr7_57867187_57867205	2	Short Reads (ExpansionHunter)	2-3bp	9	9.02	0.04
chr7_57879515_57879563	4	Short Reads (ExpansionHunter)	4-6bp	13	13.08	3.91272727272727
chr7_5789904_5789920	4	Short Reads (ExpansionHunter)	4-6bp	4	4.01	0.01
chr7_5798893_5798901	4	Short Reads (ExpansionHunter)	4-6bp	1	1.12	0.106666666666667
chr7_58074044_58074052	2	Short Reads (ExpansionHunter)	2-3bp	4	4.21	0.167575757575758
chr7_58074238_58074246	4	Short Reads (ExpansionHunter)	4-6bp	2	2	0
chr7_5807852_5807867	5	Short Reads (ExpansionHunter)	4-6bp	3	3.38	0.237979797979798
chr7_58104025_58104043	2	Short Reads (ExpansionHunter)	2-3bp	9	9.01	0.01
chr7_5837067_5837101	2	Short Reads (ExpansionHunter)	2-3bp	18	17.65	1.90656565656566
chr7_5851900_5851918	2	Short Reads (ExpansionHunter)	2-3bp	9	9.37	0.356666666666667
chr7_5881629_5881653	4	Short Reads (ExpansionHunter)	4-6bp	6	6.67	2.76878787878788
chr7_5883688_5883704	4	Short Reads (ExpansionHunter)	4-6bp	5	4.84	0.135757575757576
chr7_58928620_58928630	5	Short Reads (ExpansionHunter)	4-6bp	2	1.97777777777778	0.0219725343320849
chr7_5893086_5893122	4	Short Reads (ExpansionHunter)	4-6bp	10	9.66	1.33777777777778
chr7_5895603_5895639	4	Short Reads (ExpansionHunter)	4-6bp	9	9.96	3.39232323232323
chr7_5938011_5938023	2	Short Reads (ExpansionHunter)	2-3bp	6	6.15	0.128787878787879
chr7_5940196_5940214	3	Short Reads (ExpansionHunter)	2-3bp	6	6.13	0.114242424242424
chr7_5940505_5940509	2	Short Reads (ExpansionHunter)	2-3bp	2	1.83	0.142525252525253
chr7_5968499_5968519	4	Short Reads (ExpansionHunter)	4-6bp	5	5.34	0.59030303030303
chr7_599296_599302	2	Short Reads (ExpansionHunter)	2-3bp	3	2.92	0.276363636363636
chr7_6003306_6003324	2	Short Reads (ExpansionHunter)	2-3bp	9	9.21	1.54131313131313
chr7_6007087_6007132	3	Short Reads (ExpansionHunter)	2-3bp	14	14.26	0.598383838383838
chr7_6018968_6018990	2	Short Reads (ExpansionHunter)	2-3bp	13	13.3	11.7070707070707
chr7_6045733_6045753	2	Short Reads (ExpansionHunter)	2-3bp	10	11.19	16.8423232323232
chr7_6054207_6054219	4	Short Reads (ExpansionHunter)	4-6bp	4	3.66	0.226666666666667
chr7_6071140_6071160	2	Short Reads (ExpansionHunter)	2-3bp	10	10.02	0.0602020202020202
chr7_6073965_6073990	5	Short Reads (ExpansionHunter)	4-6bp	6	5.55	0.856060606060606
chr7_6079459_6079487	4	Short Reads (ExpansionHunter)	4-6bp	7	7.02	0.04
chr7_6083223_6083271	4	Short Reads (ExpansionHunter)	4-6bp	10	9.86	1.19232323232323
chr7_6089023_6089047	4	Short Reads (ExpansionHunter)	4-6bp	6	5.87	0.174848484848485
chr7_6090758_6090766	2	Short Reads (ExpansionHunter)	2-3bp	4	4	0
chr7_6091680_6091714	2	Short Reads (ExpansionHunter)	2-3bp	20	20.56	11.400404040404
chr7_60944709_60944717	4	Short Reads (ExpansionHunter)	4-6bp	2	2	0
chr7_6100004_6100031	3	Short Reads (ExpansionHunter)	2-3bp	9	10.73	5.5930303030303
chr7_61000287_61000303	2	Short Reads (ExpansionHunter)	2-3bp	8	7.96	0.0791919191919192
chr7_61003383_61003391	4	Short Reads (ExpansionHunter)	4-6bp	2	1.94	0.056969696969697
chr7_61008773_61008783	2	Short Reads (ExpansionHunter)	2-3bp	5	5.27	0.27989898989899
chr7_61010456_61010468	3	Short Reads (ExpansionHunter)	2-3bp	4	3.94	0.056969696969697
chr7_61073639_61073657	2	Short Reads (ExpansionHunter)	2-3bp	9	9	0.141414141414141
chr7_61088527_61088543	8	Short Reads (ExpansionHunter)	7-15bp	1.5	1.5	0.252525252525253
chr7_611769_611797	4	Short Reads (ExpansionHunter)	4-6bp	6	6.37	0.356666666666667
chr7_61580544_61580562	2	Short Reads (ExpansionHunter)	2-3bp	9	9.05	0.047979797979798
chr7_61843517_61843533	4	Short Reads (ExpansionHunter)	4-6bp	4	3.68	0.21979797979798
chr7_62265718_62265738	5	Short Reads (ExpansionHunter)	4-6bp	4	4.49	0.252424242424242
chr7_62272156_62272164	4	Short Reads (ExpansionHunter)	4-6bp	2	1.51	0.252424242424242
chr7_62278393_62278408	5	Short Reads (ExpansionHunter)	4-6bp	3	3	0
chr7_62289151_62289159	2	Short Reads (ExpansionHunter)	2-3bp	4	4.14	0.121616161616162
chr7_62364135_62364143	2	Short Reads (ExpansionHunter)	2-3bp	4	4.16	0.135757575757576
chr7_62374883_62374898	5	Short Reads (ExpansionHunter)	4-6bp	3	3	0
chr7_62396009_62396019	5	Short Reads (ExpansionHunter)	4-6bp	2	1.91	0.0827272727272727
chr7_62436784_62436808	2	Short Reads (ExpansionHunter)	2-3bp	13	12.56	0.32969696969697
chr7_6252211_6252219	4	Short Reads (ExpansionHunter)	4-6bp	2	1.97	0.0293939393939394
chr7_6275180_6275216	6	Short Reads (ExpansionHunter)	4-6bp	6	6.06	0.157979797979798
chr7_6284811_6284832	3	Short Reads (ExpansionHunter)	2-3bp	7	7	0.0606060606060606
chr7_6292557_6292579	2	Short Reads (ExpansionHunter)	2-3bp	11	10.67	1.41525252525253
chr7_6295908_6295933	5	Short Reads (ExpansionHunter)	4-6bp	5	5.15	0.29040404040404
chr7_6298332_6298368	4	Short Reads (ExpansionHunter)	4-6bp	9	9.02	0.524848484848485
chr7_63004295_63004333	2	Short Reads (ExpansionHunter)	2-3bp	22	23.13	17.8112121212121
chr7_63004523_63004539	2	Short Reads (ExpansionHunter)	2-3bp	10	10.17	0.91020202020202
chr7_63050284_63050305	3	Short Reads (ExpansionHunter)	2-3bp	7	6.5	0.373737373737374
chr7_63056021_63056061	4	Short Reads (ExpansionHunter)	4-6bp	10	9.88	0.854141414141414
chr7_63098678_63098700	2	Short Reads (ExpansionHunter)	2-3bp	13	13.59	7.35545454545455
chr7_63130319_63130337	2	Short Reads (ExpansionHunter)	2-3bp	9	9	0
chr7_63140094_63140106	2	Short Reads (ExpansionHunter)	2-3bp	6	6.01	0.01
chr7_63188033_63188071	2	Short Reads (ExpansionHunter)	2-3bp	20	20.04	1.71555555555556
chr7_6318865_6318901	4	Short Reads (ExpansionHunter)	4-6bp	9	9.44	0.753939393939394
chr7_63189190_63189230	4	Short Reads (ExpansionHunter)	4-6bp	10	11.31	7.1049494949495
chr7_63189686_63189704	2	Short Reads (ExpansionHunter)	2-3bp	10	11.06	8.78424242424243
chr7_63197700_63197728	4	Short Reads (ExpansionHunter)	4-6bp	7	7.16	0.176161616161616
chr7_63221734_63221770	2	Short Reads (ExpansionHunter)	2-3bp	18	18.57	1.78292929292929
chr7_63228526_63228544	2	Short Reads (ExpansionHunter)	2-3bp	9	11.88	15.6420202020202
chr7_6325460_6325472	2	Short Reads (ExpansionHunter)	2-3bp	6	6.01	0.01
chr7_63268309_63268335	2	Short Reads (ExpansionHunter)	2-3bp	13	12.94	0.461010101010101
chr7_63270888_63270936	2	Short Reads (ExpansionHunter)	2-3bp	24	23.69	6.09484848484848
chr7_63289118_63289142	4	Short Reads (ExpansionHunter)	4-6bp	6	6.36	0.374141414141414
chr7_63307609_63307631	2	Short Reads (ExpansionHunter)	2-3bp	11	10.91	0.0827272727272727
chr7_63347198_63347214	2	Short Reads (ExpansionHunter)	2-3bp	7	7.42	0.246060606060606
chr7_6337794_6337818	4	Short Reads (ExpansionHunter)	4-6bp	6	6.14	0.364040404040404
chr7_63400896_63400912	2	Short Reads (ExpansionHunter)	2-3bp	7	7.42	0.246060606060606
chr7_6343397_6343445	2	Short Reads (ExpansionHunter)	2-3bp	20	18.46	14.7963636363636
chr7_63440555_63440577	2	Short Reads (ExpansionHunter)	2-3bp	11	10.9	0.0909090909090909
chr7_63455181_63455189	4	Short Reads (ExpansionHunter)	4-6bp	2	2	0
chr7_63458193_63458207	2	Short Reads (ExpansionHunter)	2-3bp	7	7.87	1.04353535353535
chr7_63465409_63465421	6	Short Reads (ExpansionHunter)	4-6bp	2	1.92	0.0743434343434344
chr7_63473204_63473249	3	Short Reads (ExpansionHunter)	2-3bp	14	14.31	3.18575757575758
chr7_63475707_63475737	2	Short Reads (ExpansionHunter)	2-3bp	14	14.46	0.533737373737374
chr7_63478453_63478493	4	Short Reads (ExpansionHunter)	4-6bp	9	8.46	2.06909090909091
chr7_6350617_6350637	2	Short Reads (ExpansionHunter)	2-3bp	10	10	0
chr7_63528306_63528312	3	Short Reads (ExpansionHunter)	2-3bp	2	2	0
chr7_6357090_6357126	4	Short Reads (ExpansionHunter)	4-6bp	8	8.06	0.966060606060606
chr7_6360092_6360131	3	Short Reads (ExpansionHunter)	2-3bp	13	12.59	2.28474747474747
chr7_63645997_63646007	2	Short Reads (ExpansionHunter)	2-3bp	5	5.45	0.25
chr7_63647760_63647770	5	Short Reads (ExpansionHunter)	4-6bp	2	1.98	0.0197979797979798
chr7_63654851_63654875	2	Short Reads (ExpansionHunter)	2-3bp	14	14.31	5.42818181818182
chr7_63670125_63670145	2	Short Reads (ExpansionHunter)	2-3bp	10	9.84	0.135757575757576
chr7_63672442_63672488	2	Short Reads (ExpansionHunter)	2-3bp	20	20.98	2.76727272727273
chr7_63681585_63681615	5	Short Reads (ExpansionHunter)	4-6bp	6.5	6.5	0.252525252525253
chr7_6369305_6369315	2	Short Reads (ExpansionHunter)	2-3bp	5	5.18	0.149090909090909
chr7_63714598_63714616	3	Short Reads (ExpansionHunter)	2-3bp	6	6.66	1.56
chr7_637836_637856	4	Short Reads (ExpansionHunter)	4-6bp	5	5.11	0.0988888888888889
chr7_6380378_6380396	2	Short Reads (ExpansionHunter)	2-3bp	9	8.56	0.248888888888889
chr7_63814642_63814674	2	Short Reads (ExpansionHunter)	2-3bp	16	16.31	1.32717171717172
chr7_63818219_63818267	4	Short Reads (ExpansionHunter)	4-6bp	10.5	10	3.95959595959596
chr7_63827456_63827470	7	Short Reads (ExpansionHunter)	7-15bp	2	1.64	0.232727272727273
chr7_63840320_63840332	4	Short Reads (ExpansionHunter)	4-6bp	3	2.89	0.0988888888888889
chr7_63842192_63842230	2	Short Reads (ExpansionHunter)	2-3bp	18	17.18	4.47232323232323
chr7_63862234_63862248	2	Short Reads (ExpansionHunter)	2-3bp	7	7.1	0.171717171717172
chr7_639083_639091	4	Short Reads (ExpansionHunter)	4-6bp	2	2.11	0.0988888888888889
chr7_63915876_63915886	5	Short Reads (ExpansionHunter)	4-6bp	2	2.01	0.01
chr7_63916739_63916779	2	Short Reads (ExpansionHunter)	2-3bp	19	19.5	2.31313131313131
chr7_63916908_63916928	5	Short Reads (ExpansionHunter)	4-6bp	4	4.03	0.0495959595959596
chr7_63920425_63920457	4	Short Reads (ExpansionHunter)	4-6bp	8	8.15	0.371212121212121
chr7_63934105_63934151	2	Short Reads (ExpansionHunter)	2-3bp	19	18.73	5.41121212121212
chr7_63938509_63938554	5	Short Reads (ExpansionHunter)	4-6bp	9	9.25	0.593434343434343
chr7_63939092_63939112	5	Short Reads (ExpansionHunter)	4-6bp	4	3.99	0.01
chr7_6394672_6394696	3	Short Reads (ExpansionHunter)	2-3bp	8	8.06	0.056969696969697
chr7_63960379_63960399	4	Short Reads (ExpansionHunter)	4-6bp	5	5.1	0.191919191919192
chr7_63964311_63964359	4	Short Reads (ExpansionHunter)	4-6bp	13	13.27	1.16878787878788
chr7_63979383_63979403	2	Short Reads (ExpansionHunter)	2-3bp	10	10.19	0.62010101010101
chr7_63980775_63980805	2	Short Reads (ExpansionHunter)	2-3bp	15	15.12	0.914747474747475
chr7_63985201_63985217	2	Short Reads (ExpansionHunter)	2-3bp	15	13.32	9.02787878787879
chr7_63991355_63991379	2	Short Reads (ExpansionHunter)	2-3bp	6	8.5	12.4545454545455
chr7_63993249_63993281	4	Short Reads (ExpansionHunter)	4-6bp	8	8.26	0.76
chr7_64050776_64050812	2	Short Reads (ExpansionHunter)	2-3bp	16	16.48	1.3430303030303
chr7_64062685_64062703	2	Short Reads (ExpansionHunter)	2-3bp	21	17.4	41.3131313131313
chr7_640765_640807	2	Short Reads (ExpansionHunter)	2-3bp	20	19.82	4.49252525252525
chr7_64115732_64115748	4	Short Reads (ExpansionHunter)	4-6bp	4	4.58	0.831919191919192
chr7_64176230_64176250	2	Short Reads (ExpansionHunter)	2-3bp	9	9.03	0.0293939393939394
chr7_64182019_64182049	3	Short Reads (ExpansionHunter)	2-3bp	10	9.84	2.1559595959596
chr7_64193606_64193618	4	Short Reads (ExpansionHunter)	4-6bp	4	3.6	0.242424242424242
chr7_64194154_64194204	2	Short Reads (ExpansionHunter)	2-3bp	25	24.54	18.0488888888889
chr7_64195720_64195752	4	Short Reads (ExpansionHunter)	4-6bp	8	8.15	0.734848484848485
chr7_64202276_64202312	4	Short Reads (ExpansionHunter)	4-6bp	8	8.29	0.672626262626263
chr7_64203494_64203510	2	Short Reads (ExpansionHunter)	2-3bp	8	7.97	0.0293939393939394
chr7_64258894_64258919	5	Short Reads (ExpansionHunter)	4-6bp	5	5.36	0.293333333333333
chr7_64270163_64270171	4	Short Reads (ExpansionHunter)	4-6bp	2	1.72	0.203636363636364
chr7_64306915_64306936	3	Short Reads (ExpansionHunter)	2-3bp	7	6.32	0.906666666666667
chr7_64307216_64307248	8	Short Reads (ExpansionHunter)	7-15bp	3	3.77	4.19909090909091
chr7_64337188_64337202	2	Short Reads (ExpansionHunter)	2-3bp	7	8.8	5.81818181818182
chr7_64345017_64345037	4	Short Reads (ExpansionHunter)	4-6bp	6	5.86	0.667070707070707
chr7_64350768_64350798	5	Short Reads (ExpansionHunter)	4-6bp	7.5	7.39	1.3110101010101
chr7_64402153_64402167	2	Short Reads (ExpansionHunter)	2-3bp	7	7.16	0.135757575757576
chr7_64404295_64404339	4	Short Reads (ExpansionHunter)	4-6bp	10	9.72	0.80969696969697
chr7_64413493_64413518	5	Short Reads (ExpansionHunter)	4-6bp	5	4.97	0.0293939393939394
chr7_64414658_64414678	4	Short Reads (ExpansionHunter)	4-6bp	5	5.01	0.01
chr7_64419514_64419538	4	Short Reads (ExpansionHunter)	4-6bp	6	6.77	1.93646464646465
chr7_64421711_64421715	2	Short Reads (ExpansionHunter)	2-3bp	2	2	0
chr7_64434736_64434768	4	Short Reads (ExpansionHunter)	4-6bp	7	7.37	0.235454545454545
chr7_64442045_64442070	5	Short Reads (ExpansionHunter)	4-6bp	5	5.1	0.0909090909090909
chr7_64477793_64477817	2	Short Reads (ExpansionHunter)	2-3bp	12	14.66	162.671111111111
chr7_6448699_6448735	4	Short Reads (ExpansionHunter)	4-6bp	10	9.99	1.40393939393939
chr7_64507824_64507878	2	Short Reads (ExpansionHunter)	2-3bp	19	19.77	7.71424242424242
chr7_64508123_64508143	2	Short Reads (ExpansionHunter)	2-3bp	10	11.95	30.8964646464646
chr7_64515040_64515074	2	Short Reads (ExpansionHunter)	2-3bp	15	14.95	2.63383838383838
chr7_64515276_64515286	2	Short Reads (ExpansionHunter)	2-3bp	5	4.73	0.199090909090909
chr7_64530874_64530910	3	Short Reads (ExpansionHunter)	2-3bp	12	11.86	0.323636363636364
chr7_64544439_64544471	2	Short Reads (ExpansionHunter)	2-3bp	16	15.51	0.434242424242424
chr7_64552510_64552520	5	Short Reads (ExpansionHunter)	4-6bp	2	1.98	0.0197979797979798
chr7_6456468_6456508	2	Short Reads (ExpansionHunter)	2-3bp	22	22.49	15.3029292929293
chr7_64569050_64569066	2	Short Reads (ExpansionHunter)	2-3bp	8	8.63	1.32636363636364
chr7_64594549_64594571	2	Short Reads (ExpansionHunter)	2-3bp	11	11.34	0.307474747474747
chr7_64606723_64606737	2	Short Reads (ExpansionHunter)	2-3bp	7	7.09	0.0827272727272727
chr7_64663645_64663657	2	Short Reads (ExpansionHunter)	2-3bp	6	6.47	0.251616161616162
chr7_64717287_64717317	6	Short Reads (ExpansionHunter)	4-6bp	5	4.98	0.0197979797979798
chr7_64724092_64724108	2	Short Reads (ExpansionHunter)	2-3bp	8	7.98	0.04
chr7_64732544_64732568	4	Short Reads (ExpansionHunter)	4-6bp	6	6.04	0.0993939393939394
chr7_64743692_64743712	2	Short Reads (ExpansionHunter)	2-3bp	10	10	0.343434343434343
chr7_64754440_64754454	2	Short Reads (ExpansionHunter)	2-3bp	7.5	7.49	0.272626262626263
chr7_64806577_64806589	4	Short Reads (ExpansionHunter)	4-6bp	4	3.99	0.01
chr7_6481969_6482021	4	Short Reads (ExpansionHunter)	4-6bp	7	8.18	2.31070707070707
chr7_64844672_64844697	5	Short Reads (ExpansionHunter)	4-6bp	5	5.27	0.32030303030303
chr7_6484766_6484791	5	Short Reads (ExpansionHunter)	4-6bp	5	4.96	0.0387878787878788
chr7_64864383_64864399	2	Short Reads (ExpansionHunter)	2-3bp	10	10.47	2.41323232323232
chr7_64888207_64888222	3	Short Reads (ExpansionHunter)	2-3bp	5	5.05	0.047979797979798
chr7_64902713_64902723	2	Short Reads (ExpansionHunter)	2-3bp	5	4.57	0.247575757575758
chr7_64924514_64924534	2	Short Reads (ExpansionHunter)	2-3bp	9	9.47	0.372828282828283
chr7_6493145_6493211	2	Short Reads (ExpansionHunter)	2-3bp	28	27.85	7.13888888888889
chr7_64946765_64946787	2	Short Reads (ExpansionHunter)	2-3bp	11	10.93	2.5910101010101
chr7_64989146_64989162	2	Short Reads (ExpansionHunter)	2-3bp	10	9.88	0.227878787878788
chr7_65007835_65007847	6	Short Reads (ExpansionHunter)	4-6bp	3	2.98	0.0197979797979798
chr7_65010289_65010337	2	Short Reads (ExpansionHunter)	2-3bp	21	21.31	7.00393939393939
chr7_65030810_65030828	3	Short Reads (ExpansionHunter)	2-3bp	5	5.46	0.250909090909091
chr7_65036238_65036254	4	Short Reads (ExpansionHunter)	4-6bp	4	4.04	0.0387878787878788
chr7_65041013_65041037	4	Short Reads (ExpansionHunter)	4-6bp	6	6.41	0.325151515151515
chr7_65041519_65041535	2	Short Reads (ExpansionHunter)	2-3bp	8	8.02	0.181414141414141
chr7_65057569_65057581	4	Short Reads (ExpansionHunter)	4-6bp	3	2.98	0.0197979797979798
chr7_65093758_65093766	4	Short Reads (ExpansionHunter)	4-6bp	2	1.83	0.142525252525253
chr7_65103111_65103136	5	Short Reads (ExpansionHunter)	4-6bp	5	5.34	0.287272727272727
chr7_65106487_65106522	5	Short Reads (ExpansionHunter)	4-6bp	7	6.97	0.11020202020202
chr7_65169137_65169162	5	Short Reads (ExpansionHunter)	4-6bp	5	4.89	0.159494949494949
chr7_65172215_65172235	4	Short Reads (ExpansionHunter)	4-6bp	6	5.75	0.20959595959596
chr7_6517903_6517931	4	Short Reads (ExpansionHunter)	4-6bp	7	6.9	0.0909090909090909
chr7_65205869_65205911	3	Short Reads (ExpansionHunter)	2-3bp	15	14.8	1.83838383838384
chr7_65214541_65214586	5	Short Reads (ExpansionHunter)	4-6bp	7	6.71	0.571616161616162
chr7_65218467_65218487	4	Short Reads (ExpansionHunter)	4-6bp	5	5.02	0.0197979797979798
chr7_6522807_6522833	2	Short Reads (ExpansionHunter)	2-3bp	17.5	16.12	10.3894949494949
chr7_65234603_65234633	2	Short Reads (ExpansionHunter)	2-3bp	15	16.71	4.49080808080808
chr7_65235323_65235335	4	Short Reads (ExpansionHunter)	4-6bp	3	2.98	0.0197979797979798
chr7_65239791_65239811	5	Short Reads (ExpansionHunter)	4-6bp	4	3.98	0.0197979797979798
chr7_65246660_65246694	2	Short Reads (ExpansionHunter)	2-3bp	16	16.63	2.53848484848485
chr7_65253755_65253787	4	Short Reads (ExpansionHunter)	4-6bp	8	7.66	0.226666666666667
chr7_65261836_65261876	2	Short Reads (ExpansionHunter)	2-3bp	15	16.64	5.42464646464646
chr7_65286809_65286836	3	Short Reads (ExpansionHunter)	2-3bp	14.5	13.69	5.3069696969697
chr7_65341895_65341922	3	Short Reads (ExpansionHunter)	2-3bp	10	10.29	0.511010101010101
chr7_6538364_6538404	5	Short Reads (ExpansionHunter)	4-6bp	7	6.72	0.627878787878788
chr7_65387877_65387893	2	Short Reads (ExpansionHunter)	2-3bp	8	7.97	0.0495959595959596
chr7_65436413_65436421	4	Short Reads (ExpansionHunter)	4-6bp	2	2.12	0.47030303030303
chr7_65443339_65443353	2	Short Reads (ExpansionHunter)	2-3bp	7	7.01	0.0504040404040404
chr7_65450444_65450468	2	Short Reads (ExpansionHunter)	2-3bp	14	13.43	4.36878787878788
chr7_65462935_65462967	2	Short Reads (ExpansionHunter)	2-3bp	16	17.3	7.98989898989899
chr7_65500509_65500527	2	Short Reads (ExpansionHunter)	2-3bp	9	9.03	0.0495959595959596
chr7_65523750_65523774	4	Short Reads (ExpansionHunter)	4-6bp	6	6.05	0.108585858585859
chr7_65524807_65524831	4	Short Reads (ExpansionHunter)	4-6bp	6	6	0
chr7_65526825_65526855	5	Short Reads (ExpansionHunter)	4-6bp	6	5.91	0.143333333333333
chr7_65543619_65543640	3	Short Reads (ExpansionHunter)	2-3bp	7	7.01	0.0908080808080808
chr7_6558521_6558561	2	Short Reads (ExpansionHunter)	2-3bp	20	20.45	2.20959595959596
chr7_65622842_65622874	2	Short Reads (ExpansionHunter)	2-3bp	20	18.65	3.90656565656566
chr7_6563683_6563711	4	Short Reads (ExpansionHunter)	4-6bp	7	7.02	0.04
chr7_65675773_65675798	5	Short Reads (ExpansionHunter)	4-6bp	5	4.9	0.151515151515152
chr7_65678834_65678858	4	Short Reads (ExpansionHunter)	4-6bp	6	6.05	0.108585858585859
chr7_65716068_65716104	4	Short Reads (ExpansionHunter)	4-6bp	9	9.16	1.02464646464646
chr7_65724315_65724355	4	Short Reads (ExpansionHunter)	4-6bp	10	9.67	0.445555555555556
chr7_65728070_65728116	2	Short Reads (ExpansionHunter)	2-3bp	19	20.19	3.52919191919192
chr7_65739231_65739275	2	Short Reads (ExpansionHunter)	2-3bp	22	23.35	38.0277777777778
chr7_65744467_65744487	4	Short Reads (ExpansionHunter)	4-6bp	5	5.01	0.01
chr7_65746099_65746149	2	Short Reads (ExpansionHunter)	2-3bp	23	20.58	15.2763636363636
chr7_65751916_65751940	4	Short Reads (ExpansionHunter)	4-6bp	6	6.4	0.303030303030303
chr7_65778252_65778268	2	Short Reads (ExpansionHunter)	2-3bp	8	7.93	0.126363636363636
chr7_65782953_65782959	2	Short Reads (ExpansionHunter)	2-3bp	3	2.8	0.363636363636364
chr7_65789508_65789529	3	Short Reads (ExpansionHunter)	2-3bp	7	6.91	0.0827272727272727
chr7_65804079_65804087	4	Short Reads (ExpansionHunter)	4-6bp	2	1.81	0.155454545454545
chr7_65836518_65836526	4	Short Reads (ExpansionHunter)	4-6bp	2	1.99	0.01
chr7_65843689_65843699	2	Short Reads (ExpansionHunter)	2-3bp	5	4.8	0.363636363636364
chr7_65844110_65844130	2	Short Reads (ExpansionHunter)	2-3bp	10	10.02	0.0197979797979798
chr7_65857400_65857424	2	Short Reads (ExpansionHunter)	2-3bp	12	11.63	0.538484848484848
chr7_65859121_65859157	4	Short Reads (ExpansionHunter)	4-6bp	10	9.9	1
chr7_65902851_65902879	4	Short Reads (ExpansionHunter)	4-6bp	7	6.9	0.151515151515152
chr7_65909690_65909738	2	Short Reads (ExpansionHunter)	2-3bp	24.5	24.66	3.60040404040404
chr7_65920920_65920936	4	Short Reads (ExpansionHunter)	4-6bp	4	3.99	0.01
chr7_65926142_65926172	3	Short Reads (ExpansionHunter)	2-3bp	9	9.52	0.433939393939394
chr7_65929682_65929702	2	Short Reads (ExpansionHunter)	2-3bp	12	12.51	6.45444444444444
chr7_65937115_65937136	3	Short Reads (ExpansionHunter)	2-3bp	7	7.03	0.0293939393939394
chr7_65949493_65949511	3	Short Reads (ExpansionHunter)	2-3bp	6	6.1	0.0909090909090909
chr7_65954366_65954390	3	Short Reads (ExpansionHunter)	2-3bp	8	8.16	0.135757575757576
chr7_65965074_65965090	2	Short Reads (ExpansionHunter)	2-3bp	8	8.26	0.416565656565657
chr7_6598735_6598785	2	Short Reads (ExpansionHunter)	2-3bp	27	26.58	15.7006060606061
chr7_65988751_65988791	5	Short Reads (ExpansionHunter)	4-6bp	7	7.27	0.906161616161616
chr7_65992019_65992051	4	Short Reads (ExpansionHunter)	4-6bp	8	8.46	0.695353535353535
chr7_65992953_65992969	2	Short Reads (ExpansionHunter)	2-3bp	8	8.04	0.0387878787878788
chr7_66019751_66019791	4	Short Reads (ExpansionHunter)	4-6bp	10	9.96	1.97818181818182
chr7_66025682_66025702	4	Short Reads (ExpansionHunter)	4-6bp	5	5.1	0.0909090909090909
chr7_66031893_66031920	3	Short Reads (ExpansionHunter)	2-3bp	9	9.48	0.272323232323232
chr7_66032052_66032076	4	Short Reads (ExpansionHunter)	4-6bp	6	6.05	0.351010101010101
chr7_66040977_66040995	6	Short Reads (ExpansionHunter)	4-6bp	3	2.9	0.0909090909090909
chr7_66050626_66050650	2	Short Reads (ExpansionHunter)	2-3bp	12	11.66	1.84282828282828
chr7_66052482_66052497	5	Short Reads (ExpansionHunter)	4-6bp	3	2.97	0.0293939393939394
chr7_66053902_66053942	4	Short Reads (ExpansionHunter)	4-6bp	10	10.28	0.345050505050505
chr7_66078626_66078653	3	Short Reads (ExpansionHunter)	2-3bp	9	9.02	0.04
chr7_66087243_66087283	2	Short Reads (ExpansionHunter)	2-3bp	19	19.32	1.97737373737374
chr7_66121034_66121067	3	Short Reads (ExpansionHunter)	2-3bp	10	10.28	0.789494949494949
chr7_66122632_66122642	5	Short Reads (ExpansionHunter)	4-6bp	2	1.97	0.0293939393939394
chr7_66130970_66130986	4	Short Reads (ExpansionHunter)	4-6bp	4	3.97	0.0293939393939394
chr7_66151673_66151717	2	Short Reads (ExpansionHunter)	2-3bp	20	21.04	4.01858585858586
chr7_6615488_6615518	3	Short Reads (ExpansionHunter)	2-3bp	10	10.33	2.91020202020202
chr7_66161362_66161388	2	Short Reads (ExpansionHunter)	2-3bp	14	15.2	4.68686868686869
chr7_66168485_66168503	2	Short Reads (ExpansionHunter)	2-3bp	10	10.9	3.4040404040404
chr7_66180482_66180502	4	Short Reads (ExpansionHunter)	4-6bp	4	4.1	0.0909090909090909
chr7_6619259_6619291	4	Short Reads (ExpansionHunter)	4-6bp	8	8.01	0.0302020202020202
chr7_66225543_66225547	2	Short Reads (ExpansionHunter)	2-3bp	2	2	0
chr7_66234400_66234430	2	Short Reads (ExpansionHunter)	2-3bp	19.5	19.72	18.3652525252525
chr7_66234663_66234687	4	Short Reads (ExpansionHunter)	4-6bp	6	6.03	0.0293939393939394
chr7_66243146_66243168	2	Short Reads (ExpansionHunter)	2-3bp	11	10.62	3.02585858585859
chr7_6625636_6625664	4	Short Reads (ExpansionHunter)	4-6bp	7	6.66	0.246868686868687
chr7_6626134_6626148	2	Short Reads (ExpansionHunter)	2-3bp	7	7.33	0.223333333333333
chr7_66276365_66276381	2	Short Reads (ExpansionHunter)	2-3bp	13	15.04	55.6751515151515
chr7_6629195_6629225	6	Short Reads (ExpansionHunter)	4-6bp	5	5.02	0.343030303030303
chr7_66303391_66303415	4	Short Reads (ExpansionHunter)	4-6bp	11	9.26	8.69939393939394
chr7_66310803_66310835	4	Short Reads (ExpansionHunter)	4-6bp	9	8.8	0.787878787878788
chr7_66327740_66327754	2	Short Reads (ExpansionHunter)	2-3bp	8	7.53	0.251616161616162
chr7_66346184_66346202	2	Short Reads (ExpansionHunter)	2-3bp	8	8.12	0.106666666666667
chr7_66366539_66366579	2	Short Reads (ExpansionHunter)	2-3bp	25	26.69	46.640303030303
chr7_66367367_66367375	4	Short Reads (ExpansionHunter)	4-6bp	2	2.02	0.0197979797979798
chr7_66372952_66372968	4	Short Reads (ExpansionHunter)	4-6bp	4	4.49	0.252424242424242
chr7_66388331_66388363	4	Short Reads (ExpansionHunter)	4-6bp	7	7.39	0.24030303030303
chr7_66488210_66488230	4	Short Reads (ExpansionHunter)	4-6bp	5	5.03	0.0293939393939394
chr7_66494578_66494596	2	Short Reads (ExpansionHunter)	2-3bp	9	10.21	2.8140404040404
chr7_66506339_66506354	5	Short Reads (ExpansionHunter)	4-6bp	3	3.13	0.114242424242424
chr7_66508075_66508111	4	Short Reads (ExpansionHunter)	4-6bp	9	10.5	2.91919191919192
chr7_66519959_66519983	3	Short Reads (ExpansionHunter)	2-3bp	9	8.58	0.306666666666667
chr7_66556275_66556293	6	Short Reads (ExpansionHunter)	4-6bp	3	3.05	0.047979797979798
chr7_66556656_66556671	5	Short Reads (ExpansionHunter)	4-6bp	3	3.03	0.0293939393939394
chr7_66562076_66562091	5	Short Reads (ExpansionHunter)	4-6bp	5	4.84	1.63070707070707
chr7_66571298_66571316	2	Short Reads (ExpansionHunter)	2-3bp	9	10.48	2.45414141414141
chr7_66584500_66584512	6	Short Reads (ExpansionHunter)	4-6bp	2	1.95	0.047979797979798
chr7_66590021_66590037	2	Short Reads (ExpansionHunter)	2-3bp	7	7.25	0.20959595959596
chr7_66598828_66598861	3	Short Reads (ExpansionHunter)	2-3bp	15	14.22	9.66828282828283
chr7_66608009_66608034	5	Short Reads (ExpansionHunter)	4-6bp	5	4.9	0.191919191919192
chr7_66611944_66611956	4	Short Reads (ExpansionHunter)	4-6bp	4	3.6	0.242424242424242
chr7_66632885_66632899	2	Short Reads (ExpansionHunter)	2-3bp	7	7.49	0.252424242424242
chr7_66634113_66634137	2	Short Reads (ExpansionHunter)	2-3bp	13.5	13.46	4.93777777777778
chr7_66634192_66634228	4	Short Reads (ExpansionHunter)	4-6bp	9	9.75	1.78535353535354
chr7_66650149_66650164	5	Short Reads (ExpansionHunter)	4-6bp	3	2.97	0.0293939393939394
chr7_66653672_66653680	4	Short Reads (ExpansionHunter)	4-6bp	3	2.92	0.0743434343434344
chr7_66670894_66670924	2	Short Reads (ExpansionHunter)	2-3bp	15	15.49	1.82818181818182
chr7_66674951_66674969	2	Short Reads (ExpansionHunter)	2-3bp	8	8.41	0.244343434343434
chr7_66683727_66683755	4	Short Reads (ExpansionHunter)	4-6bp	7	6.77	0.966767676767677
chr7_66702347_66702389	2	Short Reads (ExpansionHunter)	2-3bp	21	19.38	7.77333333333333
chr7_66744021_66744041	5	Short Reads (ExpansionHunter)	4-6bp	4	3.62	0.237979797979798
chr7_66766710_66766738	4	Short Reads (ExpansionHunter)	4-6bp	7	7.77	0.926363636363636
chr7_66805739_66805759	4	Short Reads (ExpansionHunter)	4-6bp	5	5.03	0.0293939393939394
chr7_66881184_66881196	3	Short Reads (ExpansionHunter)	2-3bp	4	4.33	0.89
chr7_66889886_66889928	2	Short Reads (ExpansionHunter)	2-3bp	21	20.28	3.25414141414141
chr7_66909387_66909405	2	Short Reads (ExpansionHunter)	2-3bp	9	9.12	0.126868686868687
chr7_66914063_66914087	4	Short Reads (ExpansionHunter)	4-6bp	6	5.94	0.117575757575758
chr7_66916188_66916239	3	Short Reads (ExpansionHunter)	2-3bp	15	14.06	3.87515151515152
chr7_6692886_6692904	2	Short Reads (ExpansionHunter)	2-3bp	9	9.05	0.047979797979798
chr7_66941561_66941597	2	Short Reads (ExpansionHunter)	2-3bp	18	17.73	2.40111111111111
chr7_66967930_66967982	2	Short Reads (ExpansionHunter)	2-3bp	24	23.96	6.20040404040404
chr7_66980418_66980430	6	Short Reads (ExpansionHunter)	4-6bp	2	2.07	0.0657575757575758
chr7_66981057_66981077	4	Short Reads (ExpansionHunter)	4-6bp	5	5.06	0.117575757575758
chr7_66989547_66989575	4	Short Reads (ExpansionHunter)	4-6bp	7	7.04	0.0387878787878788
chr7_6700304_6700336	2	Short Reads (ExpansionHunter)	2-3bp	16	17.52	6.81777777777778
chr7_67063532_67063540	4	Short Reads (ExpansionHunter)	4-6bp	2	2.27	0.199090909090909
chr7_67066002_67066032	2	Short Reads (ExpansionHunter)	2-3bp	15	14.55	2.39141414141414
chr7_67079171_67079201	2	Short Reads (ExpansionHunter)	2-3bp	14	15.01	2.79787878787879
chr7_67094651_67094691	2	Short Reads (ExpansionHunter)	2-3bp	19.5	20.03	3.7869696969697
chr7_67119123_67119147	4	Short Reads (ExpansionHunter)	4-6bp	5	5.48	0.252121212121212
chr7_6713001_6713033	4	Short Reads (ExpansionHunter)	4-6bp	8	7.95	0.25
chr7_67136650_67136686	2	Short Reads (ExpansionHunter)	2-3bp	16	16.07	2.93444444444444
chr7_67139728_67139772	2	Short Reads (ExpansionHunter)	2-3bp	21	21.68	2.76525252525253
chr7_67149722_67149774	4	Short Reads (ExpansionHunter)	4-6bp	14	12.16	20.2569696969697
chr7_67154715_67154727	2	Short Reads (ExpansionHunter)	2-3bp	6	5.82	0.330909090909091
chr7_67159783_67159798	5	Short Reads (ExpansionHunter)	4-6bp	4	4.01	1.12111111111111
chr7_67180632_67180660	4	Short Reads (ExpansionHunter)	4-6bp	7	7.56	1.17818181818182
chr7_67183819_67183844	5	Short Reads (ExpansionHunter)	4-6bp	5	5.08	0.0743434343434344
chr7_67191549_67191567	6	Short Reads (ExpansionHunter)	4-6bp	3	3.23	0.178888888888889
chr7_67193852_67193872	2	Short Reads (ExpansionHunter)	2-3bp	10	10.24	0.184242424242424
chr7_67194630_67194642	3	Short Reads (ExpansionHunter)	2-3bp	4	4.23	0.178888888888889
chr7_67201307_67201343	3	Short Reads (ExpansionHunter)	2-3bp	10	10.28	2.36525252525253
chr7_67204557_67204565	4	Short Reads (ExpansionHunter)	4-6bp	2	2.55	0.694444444444444
chr7_67206622_67206666	4	Short Reads (ExpansionHunter)	4-6bp	11	10.64	1.28323232323232
chr7_67211150_67211190	2	Short Reads (ExpansionHunter)	2-3bp	20	20.32	16.4016161616162
chr7_67217113_67217131	3	Short Reads (ExpansionHunter)	2-3bp	6	6.02	0.0197979797979798
chr7_67251678_67251724	2	Short Reads (ExpansionHunter)	2-3bp	22	21.64	6.91959595959596
chr7_6728246_6728261	5	Short Reads (ExpansionHunter)	4-6bp	3	2.94	0.056969696969697
chr7_67285381_67285405	4	Short Reads (ExpansionHunter)	4-6bp	6	5.82	0.149090909090909
chr7_67331590_67331614	4	Short Reads (ExpansionHunter)	4-6bp	5	5.45	0.25
chr7_67380671_67380679	4	Short Reads (ExpansionHunter)	4-6bp	2	2	0
chr7_67381158_67381172	2	Short Reads (ExpansionHunter)	2-3bp	7	7.42	0.246060606060606
chr7_67383153_67383173	4	Short Reads (ExpansionHunter)	4-6bp	7	6.57	1.80313131313131
chr7_67390023_67390048	5	Short Reads (ExpansionHunter)	4-6bp	5	5.43	0.247575757575758
chr7_67399444_67399496	2	Short Reads (ExpansionHunter)	2-3bp	24	21.84	21.2670707070707
chr7_67421672_67421696	3	Short Reads (ExpansionHunter)	2-3bp	9	8.95	0.351010101010101
chr7_67454513_67454533	4	Short Reads (ExpansionHunter)	4-6bp	5	5	0.0606060606060606
chr7_67458730_67458738	4	Short Reads (ExpansionHunter)	4-6bp	2	1.99	0.01
chr7_67469885_67469905	5	Short Reads (ExpansionHunter)	4-6bp	4	4.13	0.114242424242424
chr7_67484087_67484119	4	Short Reads (ExpansionHunter)	4-6bp	9	9	0.565656565656566
chr7_67499897_67499933	6	Short Reads (ExpansionHunter)	4-6bp	6	6.02	0.0804040404040404
chr7_67505012_67505032	2	Short Reads (ExpansionHunter)	2-3bp	9	9.37	0.235454545454545
chr7_67505466_67505500	2	Short Reads (ExpansionHunter)	2-3bp	18	18.68	3.18949494949495
chr7_67538171_67538186	5	Short Reads (ExpansionHunter)	4-6bp	3	3.28	0.203636363636364
chr7_67544344_67544376	2	Short Reads (ExpansionHunter)	2-3bp	15	16.21	8.63222222222222
chr7_6756271_6756291	4	Short Reads (ExpansionHunter)	4-6bp	5	5.33	0.586969696969697
chr7_67566569_67566587	2	Short Reads (ExpansionHunter)	2-3bp	9	9.17	0.526363636363636
chr7_67568221_67568239	2	Short Reads (ExpansionHunter)	2-3bp	10	9.68	0.401616161616162
chr7_67578080_67578110	2	Short Reads (ExpansionHunter)	2-3bp	15	15.57	3.90414141414141
chr7_67587856_67587884	4	Short Reads (ExpansionHunter)	4-6bp	8	8.56	2.87515151515152
chr7_67592734_67592788	2	Short Reads (ExpansionHunter)	2-3bp	26	26.7	6.5959595959596
chr7_67608847_67608877	5	Short Reads (ExpansionHunter)	4-6bp	6	6.38	0.642020202020202
chr7_67623743_67623755	6	Short Reads (ExpansionHunter)	4-6bp	1	1.12	0.106666666666667
chr7_67630112_67630124	4	Short Reads (ExpansionHunter)	4-6bp	3	3.46	0.250909090909091
chr7_67632680_67632716	2	Short Reads (ExpansionHunter)	2-3bp	24.5	23.34	14.590303030303
chr7_67635090_67635105	5	Short Reads (ExpansionHunter)	4-6bp	3	2.73	0.219292929292929
chr7_67642725_67642761	4	Short Reads (ExpansionHunter)	4-6bp	9	9.52	0.474343434343434
chr7_67648053_67648081	2	Short Reads (ExpansionHunter)	2-3bp	13	13.07	2.6920202020202
chr7_67648599_67648649	2	Short Reads (ExpansionHunter)	2-3bp	26	24.37	22.1546464646465
chr7_67651741_67651762	3	Short Reads (ExpansionHunter)	2-3bp	7	7.38	0.237979797979798
chr7_67675041_67675085	4	Short Reads (ExpansionHunter)	4-6bp	9	8.8	1.37373737373737
chr7_67687390_67687428	2	Short Reads (ExpansionHunter)	2-3bp	16	17.67	48.6677777777778
chr7_67688563_67688577	2	Short Reads (ExpansionHunter)	2-3bp	7	6.74	0.214545454545455
chr7_67695859_67695899	4	Short Reads (ExpansionHunter)	4-6bp	10	10.03	0.150606060606061
chr7_67715412_67715448	3	Short Reads (ExpansionHunter)	2-3bp	14	13.98	2.50464646464646
chr7_67748480_67748504	4	Short Reads (ExpansionHunter)	4-6bp	5	5.29	0.268585858585859
chr7_67801745_67801753	4	Short Reads (ExpansionHunter)	4-6bp	4	3.5	0.878787878787879
chr7_67805072_67805100	2	Short Reads (ExpansionHunter)	2-3bp	13	12.32	3.91676767676768
chr7_6783819_6783840	3	Short Reads (ExpansionHunter)	2-3bp	7	7.46	0.533737373737374
chr7_6784565_6784583	3	Short Reads (ExpansionHunter)	2-3bp	6	6.12	0.106666666666667
chr7_67868675_67868687	2	Short Reads (ExpansionHunter)	2-3bp	6	6.01	0.01
chr7_67918113_67918159	2	Short Reads (ExpansionHunter)	2-3bp	21	20.29	6.65242424242424
chr7_67924972_67924996	4	Short Reads (ExpansionHunter)	4-6bp	6	5.99	0.111010101010101
chr7_67928803_67928847	4	Short Reads (ExpansionHunter)	4-6bp	10	10.17	2.22333333333333
chr7_67932385_67932413	4	Short Reads (ExpansionHunter)	4-6bp	7	6.88	0.106666666666667
chr7_67942466_67942504	2	Short Reads (ExpansionHunter)	2-3bp	20.5	20.87	5.26575757575758
chr7_67946036_67946050	2	Short Reads (ExpansionHunter)	2-3bp	7	6.59	0.244343434343434
chr7_67960016_67960036	4	Short Reads (ExpansionHunter)	4-6bp	4	4.33	0.283939393939394
chr7_67963961_67963989	4	Short Reads (ExpansionHunter)	4-6bp	6	6.36	0.232727272727273
chr7_67965131_67965143	6	Short Reads (ExpansionHunter)	4-6bp	3	2.71	0.207979797979798
chr7_67974763_67974783	4	Short Reads (ExpansionHunter)	4-6bp	4	4.21	0.167575757575758
chr7_67983911_67983941	3	Short Reads (ExpansionHunter)	2-3bp	8	9.11	4.72515151515152
chr7_67992468_67992503	5	Short Reads (ExpansionHunter)	4-6bp	8	7.94	0.541818181818182
chr7_68006170_68006218	4	Short Reads (ExpansionHunter)	4-6bp	11	10.93	1.74252525252525
chr7_68020834_68020858	4	Short Reads (ExpansionHunter)	4-6bp	6	5.69	0.216060606060606
chr7_68028702_68028778	4	Short Reads (ExpansionHunter)	4-6bp	18	17.53	7.52434343434343
chr7_68039820_68039830	2	Short Reads (ExpansionHunter)	2-3bp	8	8	0.0202020202020202
chr7_68056470_68056510	4	Short Reads (ExpansionHunter)	4-6bp	10	9.8	0.161616161616162
chr7_68062426_68062442	4	Short Reads (ExpansionHunter)	4-6bp	3	3.49	0.252424242424242
chr7_68076463_68076477	2	Short Reads (ExpansionHunter)	2-3bp	7	7.01	0.0504040404040404
chr7_68087862_68087892	5	Short Reads (ExpansionHunter)	4-6bp	6	5.82	0.532929292929293
chr7_68089241_68089263	2	Short Reads (ExpansionHunter)	2-3bp	11	11.91	4.32515151515152
chr7_68094864_68094880	2	Short Reads (ExpansionHunter)	2-3bp	9	8.8	0.727272727272727
chr7_68096379_68096399	4	Short Reads (ExpansionHunter)	4-6bp	5	5.02	0.0197979797979798
chr7_68096821_68096849	2	Short Reads (ExpansionHunter)	2-3bp	14	14.47	0.393030303030303
chr7_68099937_68099955	3	Short Reads (ExpansionHunter)	2-3bp	6	6.34	0.226666666666667
chr7_68115047_68115095	2	Short Reads (ExpansionHunter)	2-3bp	22	22.61	4.8059595959596
chr7_68117583_68117613	2	Short Reads (ExpansionHunter)	2-3bp	17	17.48	5.62585858585859
chr7_68120745_68120779	2	Short Reads (ExpansionHunter)	2-3bp	18	17.13	2.21525252525253
chr7_68120927_68120947	4	Short Reads (ExpansionHunter)	4-6bp	5	4.92	0.0743434343434344
chr7_68133826_68133846	2	Short Reads (ExpansionHunter)	2-3bp	10	10.07	0.287979797979798
chr7_68138858_68138890	4	Short Reads (ExpansionHunter)	4-6bp	7	7.41	0.284747474747475
chr7_68140759_68140775	2	Short Reads (ExpansionHunter)	2-3bp	8	8	0
chr7_68147393_68147413	2	Short Reads (ExpansionHunter)	2-3bp	10	10.03	0.0495959595959596
chr7_68153229_68153249	2	Short Reads (ExpansionHunter)	2-3bp	10	10.48	0.252121212121212
chr7_68163796_68163828	4	Short Reads (ExpansionHunter)	4-6bp	8	7.44	1.86505050505051
chr7_68164203_68164227	2	Short Reads (ExpansionHunter)	2-3bp	12	11.98	0.04
chr7_68171058_68171100	2	Short Reads (ExpansionHunter)	2-3bp	18	19.79	94.4908080808081
chr7_68180617_68180635	3	Short Reads (ExpansionHunter)	2-3bp	6	6.17	0.223333333333333
chr7_68187087_68187119	2	Short Reads (ExpansionHunter)	2-3bp	16	16.63	2.86171717171717
chr7_68195818_68195862	4	Short Reads (ExpansionHunter)	4-6bp	11	10.95	0.472222222222222
chr7_68239184_68239204	5	Short Reads (ExpansionHunter)	4-6bp	5	4.73	0.25969696969697
chr7_68248036_68248074	2	Short Reads (ExpansionHunter)	2-3bp	16	15.85	8.33080808080808
chr7_68269750_68269768	2	Short Reads (ExpansionHunter)	2-3bp	9	9.08	0.195555555555556
chr7_68271897_68271937	4	Short Reads (ExpansionHunter)	4-6bp	10	9.63	0.316262626262626
chr7_68277965_68277993	4	Short Reads (ExpansionHunter)	4-6bp	7	7.3	0.575757575757576
chr7_6829324_6829348	4	Short Reads (ExpansionHunter)	4-6bp	6	5.99	0.434242424242424
chr7_68299512_68299536	2	Short Reads (ExpansionHunter)	2-3bp	10	10.4	1.07070707070707
chr7_68339199_68339225	2	Short Reads (ExpansionHunter)	2-3bp	13	12.32	0.926868686868687
chr7_68344834_68344864	2	Short Reads (ExpansionHunter)	2-3bp	14	15.81	17.5291919191919
chr7_68349350_68349370	4	Short Reads (ExpansionHunter)	4-6bp	5	5.05	0.047979797979798
chr7_68349831_68349857	2	Short Reads (ExpansionHunter)	2-3bp	12	12.23	0.724343434343434
chr7_68350759_68350787	7	Short Reads (ExpansionHunter)	7-15bp	4	4	0
chr7_68362495_68362510	5	Short Reads (ExpansionHunter)	4-6bp	6	5.03	4.21121212121212
chr7_68363947_68363959	6	Short Reads (ExpansionHunter)	4-6bp	3	2.6	0.242424242424242
chr7_68399235_68399271	4	Short Reads (ExpansionHunter)	4-6bp	8	8.36	0.273131313131313
chr7_68405436_68405466	2	Short Reads (ExpansionHunter)	2-3bp	15	15.43	4.49
chr7_68421890_68421930	4	Short Reads (ExpansionHunter)	4-6bp	11	10.69	0.721111111111111
chr7_68422225_68422285	2	Short Reads (ExpansionHunter)	2-3bp	26	26.23	5.04757575757576
chr7_68428101_68428117	4	Short Reads (ExpansionHunter)	4-6bp	4	4.09	0.0827272727272727
chr7_68435942_68435986	4	Short Reads (ExpansionHunter)	4-6bp	12	11.64	0.91959595959596
chr7_68444064_68444116	4	Short Reads (ExpansionHunter)	4-6bp	12	11.89	0.927171717171717
chr7_68444437_68444477	4	Short Reads (ExpansionHunter)	4-6bp	10	10.16	1.30747474747475
chr7_68474738_68474760	2	Short Reads (ExpansionHunter)	2-3bp	11	10.67	0.243535353535354
chr7_68476885_68476901	2	Short Reads (ExpansionHunter)	2-3bp	8	8.19	0.195858585858586
chr7_68476999_68477025	2	Short Reads (ExpansionHunter)	2-3bp	13	12.45	1.50252525252525
chr7_68479516_68479544	4	Short Reads (ExpansionHunter)	4-6bp	7	7.31	0.498888888888889
chr7_68487072_68487108	4	Short Reads (ExpansionHunter)	4-6bp	10	9.79	0.854444444444444
chr7_684875_684901	2	Short Reads (ExpansionHunter)	2-3bp	13	13.79	2.99585858585859
chr7_68489810_68489837	3	Short Reads (ExpansionHunter)	2-3bp	9	9.06	0.157979797979798
chr7_6851072_6851127	5	Short Reads (ExpansionHunter)	4-6bp	9	9.5	5.76767676767677
chr7_68514899_68514943	2	Short Reads (ExpansionHunter)	2-3bp	20	19.78	4.03191919191919
chr7_68519537_68519543	2	Short Reads (ExpansionHunter)	2-3bp	3	3.1	0.191919191919192
chr7_6852220_6852245	5	Short Reads (ExpansionHunter)	4-6bp	4	4.07	0.0657575757575758
chr7_68523374_68523394	4	Short Reads (ExpansionHunter)	4-6bp	5	5.13	0.114242424242424
chr7_68531564_68531590	2	Short Reads (ExpansionHunter)	2-3bp	12	12.2	0.666666666666667
chr7_68532497_68532509	4	Short Reads (ExpansionHunter)	4-6bp	3	2.65	0.22979797979798
chr7_68551235_68551265	3	Short Reads (ExpansionHunter)	2-3bp	9	9.47	0.413232323232323
chr7_68556183_68556199	4	Short Reads (ExpansionHunter)	4-6bp	4	4.4	0.242424242424242
chr7_68559729_68559773	4	Short Reads (ExpansionHunter)	4-6bp	11	11.16	0.903434343434343
chr7_68565832_68565856	4	Short Reads (ExpansionHunter)	4-6bp	6	6.07	0.0657575757575758
chr7_68571070_68571116	2	Short Reads (ExpansionHunter)	2-3bp	22	22.46	3.4630303030303
chr7_68580452_68580486	2	Short Reads (ExpansionHunter)	2-3bp	16	15.01	8.59585858585859
chr7_68597027_68597051	4	Short Reads (ExpansionHunter)	4-6bp	6	5.92	0.0743434343434344
chr7_68600445_68600505	4	Short Reads (ExpansionHunter)	4-6bp	18	18.06	11.9963636363636
chr7_68601884_68601904	2	Short Reads (ExpansionHunter)	2-3bp	10	10	0
chr7_68606009_68606048	3	Short Reads (ExpansionHunter)	2-3bp	13	12.75	3.54292929292929
chr7_68613941_68613965	2	Short Reads (ExpansionHunter)	2-3bp	15	14.25	4.1489898989899
chr7_68628491_68628503	4	Short Reads (ExpansionHunter)	4-6bp	3	3.05	0.047979797979798
chr7_68631092_68631136	4	Short Reads (ExpansionHunter)	4-6bp	11	10.66	0.671111111111111
chr7_68647333_68647365	4	Short Reads (ExpansionHunter)	4-6bp	8	8.65	0.997474747474748
chr7_68661523_68661548	5	Short Reads (ExpansionHunter)	4-6bp	5	5.06	0.299393939393939
chr7_68672218_68672250	4	Short Reads (ExpansionHunter)	4-6bp	8	8.35	0.916666666666667
chr7_68678857_68678893	2	Short Reads (ExpansionHunter)	2-3bp	18	19.36	4.07111111111111
chr7_68681766_68681811	5	Short Reads (ExpansionHunter)	4-6bp	9	8.19	3.61
chr7_68686594_68686634	2	Short Reads (ExpansionHunter)	2-3bp	20	20.26	3.48727272727273
chr7_68706950_68706982	4	Short Reads (ExpansionHunter)	4-6bp	9	11.23	19.0879797979798
chr7_68713802_68713822	4	Short Reads (ExpansionHunter)	4-6bp	5	4.91	0.0827272727272727
chr7_68715205_68715250	5	Short Reads (ExpansionHunter)	4-6bp	8	8.5	2.33333333333333
chr7_68722041_68722073	4	Short Reads (ExpansionHunter)	4-6bp	7	7.67	1.61727272727273
chr7_68722999_68723015	4	Short Reads (ExpansionHunter)	4-6bp	4	4	0
chr7_68728894_68728938	4	Short Reads (ExpansionHunter)	4-6bp	10	9.19	2.49888888888889
chr7_68751390_68751398	4	Short Reads (ExpansionHunter)	4-6bp	2	2.24	0.184242424242424
chr7_68763845_68763861	4	Short Reads (ExpansionHunter)	4-6bp	5	4.59	0.244343434343434
chr7_68768473_68768507	2	Short Reads (ExpansionHunter)	2-3bp	20	19.46	5.70545454545455
chr7_68769865_68769885	2	Short Reads (ExpansionHunter)	2-3bp	10	12.34	17.6610101010101
chr7_68773204_68773246	3	Short Reads (ExpansionHunter)	2-3bp	14	13.79	0.995858585858586
chr7_68784224_68784248	4	Short Reads (ExpansionHunter)	4-6bp	6	6.45	0.997474747474748
chr7_68788699_68788747	4	Short Reads (ExpansionHunter)	4-6bp	12	12.2	1.15151515151515
chr7_68799187_68799215	4	Short Reads (ExpansionHunter)	4-6bp	10	8.6	2.42424242424242
chr7_68805466_68805494	4	Short Reads (ExpansionHunter)	4-6bp	6	6.36	0.232727272727273
chr7_68809341_68809368	3	Short Reads (ExpansionHunter)	2-3bp	9	8.61	0.321111111111111
chr7_68812264_68812292	2	Short Reads (ExpansionHunter)	2-3bp	14	14.83	26.0213131313131
chr7_68835728_68835748	4	Short Reads (ExpansionHunter)	4-6bp	5	4.76	0.184242424242424
chr7_68844162_68844202	4	Short Reads (ExpansionHunter)	4-6bp	10	10.38	0.318787878787879
chr7_68878944_68878968	4	Short Reads (ExpansionHunter)	4-6bp	6	6.24	0.184242424242424
chr7_68907857_68907877	4	Short Reads (ExpansionHunter)	4-6bp	5	5.03	0.0293939393939394
chr7_68951058_68951094	4	Short Reads (ExpansionHunter)	4-6bp	9	8.67	0.344545454545455
chr7_68963349_68963385	4	Short Reads (ExpansionHunter)	4-6bp	9	8.85	0.148989898989899
chr7_68973492_68973516	4	Short Reads (ExpansionHunter)	4-6bp	8	7.63	1.50818181818182
chr7_68974859_68974901	2	Short Reads (ExpansionHunter)	2-3bp	21	20.24	3.53777777777778
chr7_68985228_68985244	4	Short Reads (ExpansionHunter)	4-6bp	4	3.84	0.135757575757576
chr7_68992105_68992150	5	Short Reads (ExpansionHunter)	4-6bp	8	9.67	6.28393939393939
chr7_69020521_69020557	3	Short Reads (ExpansionHunter)	2-3bp	13	12.85	0.128787878787879
chr7_69021850_69021864	2	Short Reads (ExpansionHunter)	2-3bp	8	8	0.0202020202020202
chr7_69031522_69031530	4	Short Reads (ExpansionHunter)	4-6bp	3	2.95	0.047979797979798
chr7_69035264_69035272	4	Short Reads (ExpansionHunter)	4-6bp	3	2.82	0.149090909090909
chr7_69041381_69041421	4	Short Reads (ExpansionHunter)	4-6bp	10	10	0
chr7_69055775_69055805	2	Short Reads (ExpansionHunter)	2-3bp	16	16.81	29.8524242424242
chr7_69057472_69057492	2	Short Reads (ExpansionHunter)	2-3bp	11	11.89	4.86656565656566
chr7_69061755_69061771	4	Short Reads (ExpansionHunter)	4-6bp	4	4.08	0.0743434343434344
chr7_69083558_69083578	5	Short Reads (ExpansionHunter)	4-6bp	4	3.86	0.121616161616162
chr7_69085740_69085768	4	Short Reads (ExpansionHunter)	4-6bp	7	7.91	1.86050505050505
chr7_69097791_69097821	5	Short Reads (ExpansionHunter)	4-6bp	6	6	0
chr7_69116509_69116519	2	Short Reads (ExpansionHunter)	2-3bp	3	3.76	0.951919191919192
chr7_6912215_6912267	4	Short Reads (ExpansionHunter)	4-6bp	21	19	41.7373737373737
chr7_69122373_69122401	4	Short Reads (ExpansionHunter)	4-6bp	7	5.89	1.99787878787879
chr7_69140712_69140728	4	Short Reads (ExpansionHunter)	4-6bp	4	4.03	0.0293939393939394
chr7_69182388_69182428	2	Short Reads (ExpansionHunter)	2-3bp	16	17.16	4.72161616161616
chr7_69220839_69220891	4	Short Reads (ExpansionHunter)	4-6bp	10	10.09	2.08272727272727
chr7_69230121_69230145	4	Short Reads (ExpansionHunter)	4-6bp	6	5.94	0.056969696969697
chr7_692428_692444	2	Short Reads (ExpansionHunter)	2-3bp	8	8	0
chr7_69257598_69257626	4	Short Reads (ExpansionHunter)	4-6bp	7	6.96	0.0387878787878788
chr7_69259397_69259417	2	Short Reads (ExpansionHunter)	2-3bp	9	9.28	0.223838383838384
chr7_69268547_69268572	5	Short Reads (ExpansionHunter)	4-6bp	5	4.55	0.25
chr7_69278822_69278858	3	Short Reads (ExpansionHunter)	2-3bp	15	14.16	6.03474747474747
chr7_69285233_69285277	4	Short Reads (ExpansionHunter)	4-6bp	11	10.76	0.972121212121212
chr7_69285649_69285697	4	Short Reads (ExpansionHunter)	4-6bp	11	11.19	0.882727272727273
chr7_69287644_69287684	4	Short Reads (ExpansionHunter)	4-6bp	9	9.26	0.194343434343434
chr7_69299276_69299296	2	Short Reads (ExpansionHunter)	2-3bp	10	10.01	0.0504040404040404
chr7_69369661_69369689	2	Short Reads (ExpansionHunter)	2-3bp	14	16.08	14.8420202020202
chr7_69391182_69391218	4	Short Reads (ExpansionHunter)	4-6bp	8	8.42	0.872323232323232
chr7_69392615_69392630	5	Short Reads (ExpansionHunter)	4-6bp	5	5.02	0.0197979797979798
chr7_69413071_69413111	4	Short Reads (ExpansionHunter)	4-6bp	8	8.68	0.906666666666667
chr7_69415524_69415544	4	Short Reads (ExpansionHunter)	4-6bp	6	5.57	0.247575757575758
chr7_69417850_69417864	2	Short Reads (ExpansionHunter)	2-3bp	7	7	0.0202020202020202
chr7_69427323_69427351	2	Short Reads (ExpansionHunter)	2-3bp	13.5	14.84	5.75191919191919
chr7_6944438_6944490	2	Short Reads (ExpansionHunter)	2-3bp	23	22.6	18.4242424242424
chr7_69449955_69449980	5	Short Reads (ExpansionHunter)	4-6bp	5	4.56	0.248888888888889
chr7_6945736_6945763	3	Short Reads (ExpansionHunter)	2-3bp	9	9.07	0.126363636363636
chr7_69481872_69481912	4	Short Reads (ExpansionHunter)	4-6bp	10	9.76	0.669090909090909
chr7_69489835_69489867	4	Short Reads (ExpansionHunter)	4-6bp	8	7.98	0.464242424242424
chr7_69520503_69520517	2	Short Reads (ExpansionHunter)	2-3bp	7	8.08	5.93292929292929
chr7_69529762_69529786	4	Short Reads (ExpansionHunter)	4-6bp	5	5.2	0.161616161616162
chr7_69531691_69531729	2	Short Reads (ExpansionHunter)	2-3bp	20	18.79	5.74333333333333
chr7_69532968_69533020	4	Short Reads (ExpansionHunter)	4-6bp	15	15.11	2.50292929292929
chr7_69533836_69533880	2	Short Reads (ExpansionHunter)	2-3bp	22	22.33	4.20313131313131
chr7_69549170_69549210	2	Short Reads (ExpansionHunter)	2-3bp	20	20.67	2.60717171717172
chr7_69554000_69554042	3	Short Reads (ExpansionHunter)	2-3bp	14	14.08	0.922828282828283
chr7_69562387_69562435	3	Short Reads (ExpansionHunter)	2-3bp	12	12.85	2.79545454545455
chr7_69586538_69586560	2	Short Reads (ExpansionHunter)	2-3bp	11	11.05	0.108585858585859
chr7_69586878_69586926	3	Short Reads (ExpansionHunter)	2-3bp	15	14.93	1.05565656565657
chr7_69598054_69598072	6	Short Reads (ExpansionHunter)	4-6bp	4	3.79	0.207979797979798
chr7_69598333_69598357	4	Short Reads (ExpansionHunter)	4-6bp	6	6.01	0.292828282828283
chr7_69600053_69600085	4	Short Reads (ExpansionHunter)	4-6bp	8	7.97	0.0495959595959596
chr7_69600408_69600442	2	Short Reads (ExpansionHunter)	2-3bp	18	17.63	1.26575757575758
chr7_69629820_69629832	4	Short Reads (ExpansionHunter)	4-6bp	4	3.75	0.189393939393939
chr7_69655385_69655406	3	Short Reads (ExpansionHunter)	2-3bp	6	6.19	0.155454545454545
chr7_69689640_69689692	4	Short Reads (ExpansionHunter)	4-6bp	10	9.79	2.1069696969697
chr7_69747784_69747816	2	Short Reads (ExpansionHunter)	2-3bp	19	18.62	2.48040404040404
chr7_69750472_69750517	3	Short Reads (ExpansionHunter)	2-3bp	15	15.01	0.0908080808080808
chr7_69838301_69838322	3	Short Reads (ExpansionHunter)	2-3bp	7	7.15	0.128787878787879
chr7_6985798_6985832	2	Short Reads (ExpansionHunter)	2-3bp	17	17.75	2.29040404040404
chr7_69869527_69869543	2	Short Reads (ExpansionHunter)	2-3bp	8	8.09	0.203939393939394
chr7_69870448_69870466	2	Short Reads (ExpansionHunter)	2-3bp	21	20.3	12.2121212121212
chr7_69879120_69879156	2	Short Reads (ExpansionHunter)	2-3bp	16	15.84	4.09535353535354
chr7_69886763_69886809	2	Short Reads (ExpansionHunter)	2-3bp	23	22.78	2.96121212121212
chr7_69888540_69888572	2	Short Reads (ExpansionHunter)	2-3bp	17	16.85	6.59343434343434
chr7_69914356_69914394	2	Short Reads (ExpansionHunter)	2-3bp	20	20.17	20.2839393939394
chr7_69917822_69917861	3	Short Reads (ExpansionHunter)	2-3bp	13	13.31	0.438282828282828
chr7_69927186_69927206	2	Short Reads (ExpansionHunter)	2-3bp	10	10.41	0.911010101010101
chr7_69931112_69931148	2	Short Reads (ExpansionHunter)	2-3bp	15	15.65	0.977272727272727
chr7_69946557_69946607	2	Short Reads (ExpansionHunter)	2-3bp	21	19.57	10.9546464646465
chr7_69948773_69948821	4	Short Reads (ExpansionHunter)	4-6bp	12	11.71	1.01606060606061
chr7_69972671_69972701	2	Short Reads (ExpansionHunter)	2-3bp	15	14.82	0.573333333333333
chr7_69978859_69978901	2	Short Reads (ExpansionHunter)	2-3bp	23	22.29	7.27868686868687
chr7_69983514_69983534	2	Short Reads (ExpansionHunter)	2-3bp	10	9.96	0.0791919191919192
chr7_70004809_70004841	4	Short Reads (ExpansionHunter)	4-6bp	8	8.09	0.224141414141414
chr7_70011319_70011364	5	Short Reads (ExpansionHunter)	4-6bp	9	9.15	1.07828282828283
chr7_70034437_70034461	4	Short Reads (ExpansionHunter)	4-6bp	6	6.02	0.0197979797979798
chr7_70039350_70039368	3	Short Reads (ExpansionHunter)	2-3bp	6	5.92	0.155151515151515
chr7_70043547_70043607	4	Short Reads (ExpansionHunter)	4-6bp	13	12.89	2.30090909090909
chr7_70081935_70081965	2	Short Reads (ExpansionHunter)	2-3bp	14	14.5	1.62626262626263
chr7_70090009_70090045	4	Short Reads (ExpansionHunter)	4-6bp	9	9.16	0.499393939393939
chr7_70125245_70125285	2	Short Reads (ExpansionHunter)	2-3bp	20	18.79	6.69282828282828
chr7_70129885_70129901	2	Short Reads (ExpansionHunter)	2-3bp	8	8.02	0.201616161616162
chr7_70197261_70197285	2	Short Reads (ExpansionHunter)	2-3bp	12	11.74	0.254949494949495
chr7_70224331_70224401	5	Short Reads (ExpansionHunter)	4-6bp	12	12.14	2.78828282828283
chr7_70231751_70231779	4	Short Reads (ExpansionHunter)	4-6bp	6	6	0
chr7_70243231_70243279	2	Short Reads (ExpansionHunter)	2-3bp	23	22.54	2.02868686868687
chr7_70272733_70272753	4	Short Reads (ExpansionHunter)	4-6bp	5	4.84	0.135757575757576
chr7_70273471_70273492	3	Short Reads (ExpansionHunter)	2-3bp	7	7.26	0.194343434343434
chr7_70278580_70278624	4	Short Reads (ExpansionHunter)	4-6bp	11	10.44	2.75393939393939
chr7_70303439_70303473	2	Short Reads (ExpansionHunter)	2-3bp	17	18.91	36.6685858585859
chr7_7031676_7031690	2	Short Reads (ExpansionHunter)	2-3bp	9	8.29	1.39989898989899
chr7_70340163_70340195	2	Short Reads (ExpansionHunter)	2-3bp	16	17.38	7.45010101010101
chr7_70364566_70364614	4	Short Reads (ExpansionHunter)	4-6bp	12	12.05	0.815656565656566
chr7_70367577_70367595	3	Short Reads (ExpansionHunter)	2-3bp	6	6.14	0.121616161616162
chr7_70397658_70397680	2	Short Reads (ExpansionHunter)	2-3bp	11	11.27	0.522323232323232
chr7_70399751_70399776	5	Short Reads (ExpansionHunter)	4-6bp	5	4.77	0.178888888888889
chr7_70409329_70409343	2	Short Reads (ExpansionHunter)	2-3bp	7	6.98	0.04
chr7_70410398_70410442	4	Short Reads (ExpansionHunter)	4-6bp	12	11.43	1.41929292929293
chr7_70410833_70410875	3	Short Reads (ExpansionHunter)	2-3bp	14	14.1	0.0909090909090909
chr7_70413665_70413690	5	Short Reads (ExpansionHunter)	4-6bp	5	5.2	0.161616161616162
chr7_70418075_70418111	2	Short Reads (ExpansionHunter)	2-3bp	18	19.24	6.24484848484849
chr7_70482869_70482883	2	Short Reads (ExpansionHunter)	2-3bp	7	7.06	0.056969696969697
chr7_70525410_70525438	4	Short Reads (ExpansionHunter)	4-6bp	7	6.21	0.995858585858586
chr7_70534396_70534440	4	Short Reads (ExpansionHunter)	4-6bp	10	10.21	0.733232323232323
chr7_70591384_70591412	4	Short Reads (ExpansionHunter)	4-6bp	7	7.66	0.772121212121212
chr7_70613241_70613267	2	Short Reads (ExpansionHunter)	2-3bp	11.5	11.92	1.28646464646465
chr7_70615565_70615604	3	Short Reads (ExpansionHunter)	2-3bp	14	13.41	1.79989898989899
chr7_70618734_70618746	2	Short Reads (ExpansionHunter)	2-3bp	6	5.51	0.252424242424242
chr7_70640572_70640594	2	Short Reads (ExpansionHunter)	2-3bp	11	11.72	1.6379797979798
chr7_70649500_70649540	4	Short Reads (ExpansionHunter)	4-6bp	11	10.68	0.442020202020202
chr7_70665431_70665479	4	Short Reads (ExpansionHunter)	4-6bp	13	13.29	1.70292929292929
chr7_70676440_70676458	2	Short Reads (ExpansionHunter)	2-3bp	9	9	0
chr7_70681510_70681526	2	Short Reads (ExpansionHunter)	2-3bp	8	7.68	0.26020202020202
chr7_70696674_70696696	2	Short Reads (ExpansionHunter)	2-3bp	11	11.36	0.232727272727273
chr7_70715507_70715542	5	Short Reads (ExpansionHunter)	4-6bp	6	6.37	0.376868686868687
chr7_70721083_70721101	3	Short Reads (ExpansionHunter)	2-3bp	6	6.32	0.21979797979798
chr7_70721279_70721313	2	Short Reads (ExpansionHunter)	2-3bp	20	19.37	6.49808080808081
chr7_70729852_70729896	4	Short Reads (ExpansionHunter)	4-6bp	11	10.68	1.67434343434343
chr7_70736039_70736051	2	Short Reads (ExpansionHunter)	2-3bp	7	6.62	0.258181818181818
chr7_70747800_70747825	5	Short Reads (ExpansionHunter)	4-6bp	5	5.29	0.228181818181818
chr7_707551_707583	8	Short Reads (ExpansionHunter)	7-15bp	4	3.82	0.149090909090909
chr7_70790590_70790614	3	Short Reads (ExpansionHunter)	2-3bp	8	8.01	0.0504040404040404
chr7_70796776_70796794	6	Short Reads (ExpansionHunter)	4-6bp	3	3.01	0.0302020202020202
chr7_70820621_70820643	2	Short Reads (ExpansionHunter)	2-3bp	13	13.82	18.4521212121212
chr7_70823358_70823396	2	Short Reads (ExpansionHunter)	2-3bp	15	17.49	11.6463636363636
chr7_70828702_70828734	2	Short Reads (ExpansionHunter)	2-3bp	11.5	13.6	8.54545454545454
chr7_7083088_7083110	2	Short Reads (ExpansionHunter)	2-3bp	11	10.66	0.469090909090909
chr7_70846630_70846648	2	Short Reads (ExpansionHunter)	2-3bp	8	8	0
chr7_70859935_70859985	2	Short Reads (ExpansionHunter)	2-3bp	20.5	16.77	36.279898989899
chr7_70862318_70862338	4	Short Reads (ExpansionHunter)	4-6bp	6	5.51	0.313030303030303
chr7_70887773_70887791	3	Short Reads (ExpansionHunter)	2-3bp	6	6.26	4.43676767676768
chr7_70892511_70892543	4	Short Reads (ExpansionHunter)	4-6bp	7	6.71	0.834242424242424
chr7_70903423_70903459	4	Short Reads (ExpansionHunter)	4-6bp	11	11.56	0.794343434343434
chr7_70904455_70904470	5	Short Reads (ExpansionHunter)	4-6bp	3	2.49	0.454444444444444
chr7_7090878_7090890	2	Short Reads (ExpansionHunter)	2-3bp	6	5.64	0.232727272727273
chr7_70913583_70913601	2	Short Reads (ExpansionHunter)	2-3bp	9	8.18	1.0379797979798
chr7_70915638_70915660	2	Short Reads (ExpansionHunter)	2-3bp	13	13.3	0.515151515151515
chr7_70917231_70917273	2	Short Reads (ExpansionHunter)	2-3bp	20	20.18	3.24
chr7_70920747_70920765	2	Short Reads (ExpansionHunter)	2-3bp	10	10.18	0.553131313131313
chr7_70927065_70927081	2	Short Reads (ExpansionHunter)	2-3bp	8	7.82	0.330909090909091
chr7_70950101_70950125	2	Short Reads (ExpansionHunter)	2-3bp	15	15.41	2.93121212121212
chr7_70962799_70962827	2	Short Reads (ExpansionHunter)	2-3bp	12	12.13	2.76070707070707
chr7_70967980_70967992	3	Short Reads (ExpansionHunter)	2-3bp	4	4.04	0.0791919191919192
chr7_71022118_71022146	4	Short Reads (ExpansionHunter)	4-6bp	6	5.98	0.0602020202020202
chr7_7103692_7103720	4	Short Reads (ExpansionHunter)	4-6bp	7	6.57	0.368787878787879
chr7_71042179_71042211	4	Short Reads (ExpansionHunter)	4-6bp	8	7.99	0.01
chr7_71058875_71058889	2	Short Reads (ExpansionHunter)	2-3bp	7	7.01	0.01
chr7_71081017_71081041	4	Short Reads (ExpansionHunter)	4-6bp	8	9.3	3.42424242424242
chr7_71081862_71081920	2	Short Reads (ExpansionHunter)	2-3bp	22	22.31	3.18575757575758
chr7_71090219_71090245	2	Short Reads (ExpansionHunter)	2-3bp	21	19.47	27.8475757575758
chr7_71117356_71117378	2	Short Reads (ExpansionHunter)	2-3bp	12	11.17	2.64757575757576
chr7_71119228_71119244	4	Short Reads (ExpansionHunter)	4-6bp	4	3.83	0.142525252525253
chr7_71122735_71122765	5	Short Reads (ExpansionHunter)	4-6bp	5	5.65	1.56313131313131
chr7_71123887_71123907	5	Short Reads (ExpansionHunter)	4-6bp	4	3.79	0.167575757575758
chr7_71139999_71140011	4	Short Reads (ExpansionHunter)	4-6bp	3	2.99	0.01
chr7_71141840_71141878	2	Short Reads (ExpansionHunter)	2-3bp	19	18.65	3.38131313131313
chr7_71142012_71142046	2	Short Reads (ExpansionHunter)	2-3bp	18.5	18.17	3.51626262626263
chr7_71156579_71156619	4	Short Reads (ExpansionHunter)	4-6bp	10	10.11	2.38171717171717
chr7_71168705_71168735	2	Short Reads (ExpansionHunter)	2-3bp	14	14.9	2.53535353535354
chr7_71193066_71193114	4	Short Reads (ExpansionHunter)	4-6bp	11	11.14	0.727676767676768
chr7_7119768_7119800	2	Short Reads (ExpansionHunter)	2-3bp	19	18.76	2.89131313131313
chr7_71199514_71199566	4	Short Reads (ExpansionHunter)	4-6bp	13	12.67	0.506161616161616
chr7_71199672_71199712	4	Short Reads (ExpansionHunter)	4-6bp	9	9.2	0.303030303030303
chr7_71206039_71206057	2	Short Reads (ExpansionHunter)	2-3bp	9	9.28	0.203636363636364
chr7_71209910_71209938	4	Short Reads (ExpansionHunter)	4-6bp	7	7.01	0.01
chr7_71216046_71216064	3	Short Reads (ExpansionHunter)	2-3bp	6	7.31	2.25646464646465
chr7_71242254_71242272	6	Short Reads (ExpansionHunter)	4-6bp	3	3.01	0.0302020202020202
chr7_7124621_7124657	3	Short Reads (ExpansionHunter)	2-3bp	12	11.99	0.01
chr7_71256579_71256593	7	Short Reads (ExpansionHunter)	7-15bp	2	1.82	0.149090909090909
chr7_71268549_71268593	4	Short Reads (ExpansionHunter)	4-6bp	9	9.66	0.933737373737374
chr7_71286782_71286806	4	Short Reads (ExpansionHunter)	4-6bp	6	6.24	0.184242424242424
chr7_71296629_71296641	2	Short Reads (ExpansionHunter)	2-3bp	5	5.48	0.252121212121212
chr7_71298711_71298739	2	Short Reads (ExpansionHunter)	2-3bp	10	11.08	2.3369696969697
chr7_71306818_71306838	5	Short Reads (ExpansionHunter)	4-6bp	5	4.88	0.106666666666667
chr7_71319096_71319124	4	Short Reads (ExpansionHunter)	4-6bp	11.5	11.05	15.8055555555556
chr7_71324759_71324771	2	Short Reads (ExpansionHunter)	2-3bp	5	5.42	0.246060606060606
chr7_71334452_71334466	2	Short Reads (ExpansionHunter)	2-3bp	7	7.11	0.119090909090909
chr7_71338358_71338372	2	Short Reads (ExpansionHunter)	2-3bp	7	7.33	0.223333333333333
chr7_71351140_71351164	4	Short Reads (ExpansionHunter)	4-6bp	6	5.57	0.247575757575758
chr7_71361786_71361806	2	Short Reads (ExpansionHunter)	2-3bp	10	10.02	0.100606060606061
chr7_71366578_71366594	4	Short Reads (ExpansionHunter)	4-6bp	4	4.22	0.173333333333333
chr7_71367938_71367946	4	Short Reads (ExpansionHunter)	4-6bp	2	1.99	0.01
chr7_71376082_71376100	6	Short Reads (ExpansionHunter)	4-6bp	4	3.71	0.207979797979798
chr7_7139601_7139621	4	Short Reads (ExpansionHunter)	4-6bp	5	4.82	0.149090909090909
chr7_71397941_71397977	3	Short Reads (ExpansionHunter)	2-3bp	10	10.8	1.87878787878788
chr7_71420387_71420403	2	Short Reads (ExpansionHunter)	2-3bp	8	8.02	0.0197979797979798
chr7_71448357_71448379	2	Short Reads (ExpansionHunter)	2-3bp	11	11.09	0.203939393939394
chr7_71472686_71472711	5	Short Reads (ExpansionHunter)	4-6bp	5	5.03	0.0293939393939394
chr7_71486334_71486388	3	Short Reads (ExpansionHunter)	2-3bp	15	15.35	3.46212121212121
chr7_71504389_71504417	4	Short Reads (ExpansionHunter)	4-6bp	7	6.99	0.0706060606060606
chr7_71506247_71506272	5	Short Reads (ExpansionHunter)	4-6bp	4	4.16	0.135757575757576
chr7_71523744_71523784	4	Short Reads (ExpansionHunter)	4-6bp	11	10.17	1.87989898989899
chr7_71530537_71530589	4	Short Reads (ExpansionHunter)	4-6bp	11	10.99	3.14131313131313
chr7_71552010_71552058	4	Short Reads (ExpansionHunter)	4-6bp	10	10.74	1.46707070707071
chr7_71566020_71566052	4	Short Reads (ExpansionHunter)	4-6bp	8	6.84	2.11555555555556
chr7_71576529_71576565	2	Short Reads (ExpansionHunter)	2-3bp	20	19.97	1.54454545454545
chr7_71580211_71580219	4	Short Reads (ExpansionHunter)	4-6bp	3	2.67	0.223333333333333
chr7_71584754_71584774	4	Short Reads (ExpansionHunter)	4-6bp	5	5	0
chr7_71595660_71595704	2	Short Reads (ExpansionHunter)	2-3bp	20	20.43	1.37888888888889
chr7_71597516_71597544	4	Short Reads (ExpansionHunter)	4-6bp	8	8.28	0.425858585858586
chr7_71621461_71621549	4	Short Reads (ExpansionHunter)	4-6bp	35	34.81	5.00393939393939
chr7_71625138_71625158	4	Short Reads (ExpansionHunter)	4-6bp	6	5.73	0.25969696969697
chr7_71649612_71649644	2	Short Reads (ExpansionHunter)	2-3bp	16	15.75	0.431818181818182
chr7_71653004_71653016	6	Short Reads (ExpansionHunter)	4-6bp	1	1.02	0.0197979797979798
chr7_71670880_71670902	2	Short Reads (ExpansionHunter)	2-3bp	13	12.8	0.262626262626263
chr7_71691879_71691895	4	Short Reads (ExpansionHunter)	4-6bp	5	4.98	0.0197979797979798
chr7_71718005_71718050	3	Short Reads (ExpansionHunter)	2-3bp	18	17.73	1.26979797979798
chr7_71732696_71732722	2	Short Reads (ExpansionHunter)	2-3bp	14	13.93	0.51020202020202
chr7_71734538_71734574	6	Short Reads (ExpansionHunter)	4-6bp	4	4.09	0.325151515151515
chr7_71744558_71744572	2	Short Reads (ExpansionHunter)	2-3bp	8	13.38	47.2884848484848
chr7_71750944_71750964	5	Short Reads (ExpansionHunter)	4-6bp	4	3.64	0.596363636363636
chr7_71754565_71754597	2	Short Reads (ExpansionHunter)	2-3bp	16	14.95	5.62373737373737
chr7_71774202_71774227	5	Short Reads (ExpansionHunter)	4-6bp	5	5.12	0.126868686868687
chr7_71798307_71798331	4	Short Reads (ExpansionHunter)	4-6bp	6	5.71	0.288787878787879
chr7_71803949_71803971	2	Short Reads (ExpansionHunter)	2-3bp	10	9.74	0.275151515151515
chr7_71812929_71812965	3	Short Reads (ExpansionHunter)	2-3bp	12	12.73	4.96676767676768
chr7_71818672_71818720	4	Short Reads (ExpansionHunter)	4-6bp	11	11.12	0.349090909090909
chr7_71823162_71823174	2	Short Reads (ExpansionHunter)	2-3bp	6	6	0
chr7_71828718_71828740	2	Short Reads (ExpansionHunter)	2-3bp	11	11.22	0.81979797979798
chr7_71851208_71851252	2	Short Reads (ExpansionHunter)	2-3bp	24	23.82	4.57333333333333
chr7_71857016_71857058	2	Short Reads (ExpansionHunter)	2-3bp	21	21.49	4.79787878787879
chr7_71861178_71861190	2	Short Reads (ExpansionHunter)	2-3bp	6	5.6	0.242424242424242
chr7_7186143_7186167	4	Short Reads (ExpansionHunter)	4-6bp	6	5.59	0.244343434343434
chr7_71867430_71867450	4	Short Reads (ExpansionHunter)	4-6bp	5	4.99	0.01
chr7_71882850_71882892	2	Short Reads (ExpansionHunter)	2-3bp	22	21.93	1.01525252525253
chr7_71902225_71902265	4	Short Reads (ExpansionHunter)	4-6bp	10	9.31	0.963535353535354
chr7_71907239_71907267	2	Short Reads (ExpansionHunter)	2-3bp	14	15.08	2.86222222222222
chr7_71923002_71923047	5	Short Reads (ExpansionHunter)	4-6bp	9	9.31	0.256464646464646
chr7_71925284_71925304	5	Short Reads (ExpansionHunter)	4-6bp	4	4.07	0.0657575757575758
chr7_71937446_71937460	2	Short Reads (ExpansionHunter)	2-3bp	7	7.1	0.0909090909090909
chr7_71960134_71960182	4	Short Reads (ExpansionHunter)	4-6bp	10	9.22	2.25414141414141
chr7_7196026_7196056	3	Short Reads (ExpansionHunter)	2-3bp	10	10.08	0.134949494949495
chr7_71965572_71965596	4	Short Reads (ExpansionHunter)	4-6bp	6	5.71	0.531212121212121
chr7_71980796_71980804	2	Short Reads (ExpansionHunter)	2-3bp	4	4	0
chr7_72000724_72000740	4	Short Reads (ExpansionHunter)	4-6bp	4	3.99	0.01
chr7_72027726_72027758	2	Short Reads (ExpansionHunter)	2-3bp	15	14.74	1.64888888888889
chr7_72050994_72051042	4	Short Reads (ExpansionHunter)	4-6bp	11	10.8	1.77777777777778
chr7_72073610_72073626	4	Short Reads (ExpansionHunter)	4-6bp	4	4.28	0.223838383838384
chr7_72081407_72081423	2	Short Reads (ExpansionHunter)	2-3bp	20	17.59	39.5574747474747
chr7_72096042_72096090	4	Short Reads (ExpansionHunter)	4-6bp	12	12.51	1.06050505050505
chr7_72098764_72098802	2	Short Reads (ExpansionHunter)	2-3bp	20	19.49	12.1312121212121
chr7_72136136_72136168	4	Short Reads (ExpansionHunter)	4-6bp	11	10.5	3.08080808080808
chr7_72150872_72150905	3	Short Reads (ExpansionHunter)	2-3bp	11	12.33	3.57686868686869
chr7_7216978_7216992	2	Short Reads (ExpansionHunter)	2-3bp	6	6.49	0.252424242424242
chr7_72192625_72192673	3	Short Reads (ExpansionHunter)	2-3bp	11	10.87	5.1849494949495
chr7_72207467_72207491	3	Short Reads (ExpansionHunter)	2-3bp	8	8.01	0.01
chr7_72228731_72228779	4	Short Reads (ExpansionHunter)	4-6bp	10	10.29	1.96555555555556
chr7_72235275_72235299	4	Short Reads (ExpansionHunter)	4-6bp	6	6.01	0.0504040404040404
chr7_72245618_72245662	4	Short Reads (ExpansionHunter)	4-6bp	11	11.05	0.856060606060606
chr7_72255090_72255100	5	Short Reads (ExpansionHunter)	4-6bp	2	2.36	0.232727272727273
chr7_72268793_72268827	2	Short Reads (ExpansionHunter)	2-3bp	19	20.26	11.0226262626263
chr7_72278472_72278514	2	Short Reads (ExpansionHunter)	2-3bp	20	20.46	5.52363636363636
chr7_72294750_72294782	4	Short Reads (ExpansionHunter)	4-6bp	9	8.73	2.01727272727273
chr7_72337422_72337440	2	Short Reads (ExpansionHunter)	2-3bp	8	8	0.0202020202020202
chr7_72338470_72338528	2	Short Reads (ExpansionHunter)	2-3bp	34	34.71	29.5009090909091
chr7_72349282_72349322	2	Short Reads (ExpansionHunter)	2-3bp	14	16	7.43434343434343
chr7_72352167_72352183	4	Short Reads (ExpansionHunter)	4-6bp	4	4.21	0.167575757575758
chr7_72368157_72368167	2	Short Reads (ExpansionHunter)	2-3bp	5	5	0
chr7_72377436_72377474	2	Short Reads (ExpansionHunter)	2-3bp	20	19.4	7.6969696969697
chr7_72391477_72391486	3	Short Reads (ExpansionHunter)	2-3bp	3	2.63	0.235454545454545
chr7_72397714_72397750	2	Short Reads (ExpansionHunter)	2-3bp	20	20.26	12.1741414141414
chr7_72413277_72413287	2	Short Reads (ExpansionHunter)	2-3bp	5	5	0
chr7_72429739_72429753	2	Short Reads (ExpansionHunter)	2-3bp	7	6.99	0.01
chr7_72434521_72434551	6	Short Reads (ExpansionHunter)	4-6bp	5	4.98	0.04
chr7_72437525_72437547	2	Short Reads (ExpansionHunter)	2-3bp	14	13.48	4.75717171717172
chr7_72445057_72445105	2	Short Reads (ExpansionHunter)	2-3bp	22	22.16	6.64080808080808
chr7_72447978_72448002	2	Short Reads (ExpansionHunter)	2-3bp	12	11.98	0.100606060606061
chr7_72455321_72455363	2	Short Reads (ExpansionHunter)	2-3bp	21	20.2	5.19191919191919
chr7_72462154_72462178	4	Short Reads (ExpansionHunter)	4-6bp	6	5.97	0.473838383838384
chr7_72463113_72463137	4	Short Reads (ExpansionHunter)	4-6bp	6	5.96	0.0387878787878788
chr7_72466842_72466858	4	Short Reads (ExpansionHunter)	4-6bp	4	4.49	0.252424242424242
chr7_72494869_72494890	3	Short Reads (ExpansionHunter)	2-3bp	7	7.25	0.472222222222222
chr7_72513395_72513419	4	Short Reads (ExpansionHunter)	4-6bp	6	6	0.0202020202020202
chr7_72519915_72519957	3	Short Reads (ExpansionHunter)	2-3bp	10	10.69	2.09484848484848
chr7_72520654_72520666	2	Short Reads (ExpansionHunter)	2-3bp	6	6.47	0.251616161616162
chr7_72553101_72553116	5	Short Reads (ExpansionHunter)	4-6bp	5	5.66	1.56
chr7_72561710_72561734	4	Short Reads (ExpansionHunter)	4-6bp	6	5.6	0.646464646464647
chr7_72586739_72586766	3	Short Reads (ExpansionHunter)	2-3bp	9	9.2	0.181818181818182
chr7_72589882_72589902	4	Short Reads (ExpansionHunter)	4-6bp	5	4.97	0.0293939393939394
chr7_72596918_72596939	3	Short Reads (ExpansionHunter)	2-3bp	7	6.83	0.142525252525253
chr7_72602833_72602885	2	Short Reads (ExpansionHunter)	2-3bp	23	23.67	10.6475757575758
chr7_72603096_72603144	4	Short Reads (ExpansionHunter)	4-6bp	12	11.01	2.07060606060606
chr7_72610626_72610650	3	Short Reads (ExpansionHunter)	2-3bp	8	8.03	0.0293939393939394
chr7_72653610_72653625	3	Short Reads (ExpansionHunter)	2-3bp	8	8.01	0.01
chr7_72669932_72669976	4	Short Reads (ExpansionHunter)	4-6bp	8	9.09	2.24434343434343
chr7_72672473_72672509	2	Short Reads (ExpansionHunter)	2-3bp	20	20.83	8.10212121212121
chr7_72675539_72675557	2	Short Reads (ExpansionHunter)	2-3bp	12	11.21	2.18777777777778
chr7_72716631_72716652	3	Short Reads (ExpansionHunter)	2-3bp	8	7.79	0.41
chr7_72717644_72717678	2	Short Reads (ExpansionHunter)	2-3bp	16.5	16.43	0.591010101010101
chr7_72733159_72733199	2	Short Reads (ExpansionHunter)	2-3bp	13	15.68	17.4521212121212
chr7_72752732_72752764	4	Short Reads (ExpansionHunter)	4-6bp	10	9.49	1.04030303030303
chr7_72756201_72756246	5	Short Reads (ExpansionHunter)	4-6bp	11	10.11	1.67464646464646
chr7_72776671_72776679	4	Short Reads (ExpansionHunter)	4-6bp	1	1.3	0.212121212121212
chr7_72840751_72840783	4	Short Reads (ExpansionHunter)	4-6bp	8	8.09	0.0827272727272727
chr7_72846110_72846140	3	Short Reads (ExpansionHunter)	2-3bp	12	11.08	1.58949494949495
chr7_72852646_72852701	5	Short Reads (ExpansionHunter)	4-6bp	11	10.55	0.613636363636364
chr7_72886153_72886189	4	Short Reads (ExpansionHunter)	4-6bp	9	9.64	1.12161616161616
chr7_72888675_72888703	2	Short Reads (ExpansionHunter)	2-3bp	14	14.39	3.29080808080808
chr7_72955087_72955111	2	Short Reads (ExpansionHunter)	2-3bp	12	11.99	2.15141414141414
chr7_72968865_72968889	4	Short Reads (ExpansionHunter)	4-6bp	6	5.94	0.238787878787879
chr7_72978803_72978835	4	Short Reads (ExpansionHunter)	4-6bp	8	8.01	0.212020202020202
chr7_73019421_73019453	4	Short Reads (ExpansionHunter)	4-6bp	8	8	0.0202020202020202
chr7_73023161_73023185	4	Short Reads (ExpansionHunter)	4-6bp	6	6.2	0.202020202020202
chr7_73047564_73047596	4	Short Reads (ExpansionHunter)	4-6bp	8	8.01	0.0302020202020202
chr7_73051304_73051328	4	Short Reads (ExpansionHunter)	4-6bp	6	6.22	0.213737373737374
chr7_73075674_73075706	4	Short Reads (ExpansionHunter)	4-6bp	8	8.01	0.01
chr7_73079414_73079438	4	Short Reads (ExpansionHunter)	4-6bp	6	6.26	0.295353535353535
chr7_7309901_7309953	2	Short Reads (ExpansionHunter)	2-3bp	25	23.3	16.4747474747475
chr7_73128789_73128809	4	Short Reads (ExpansionHunter)	4-6bp	5	5	0
chr7_73145144_73145164	4	Short Reads (ExpansionHunter)	4-6bp	5	4.73	0.199090909090909
chr7_73147799_73147823	4	Short Reads (ExpansionHunter)	4-6bp	6	5.76	0.204444444444444
chr7_73178752_73178766	2	Short Reads (ExpansionHunter)	2-3bp	7	7.04	0.0791919191919192
chr7_73187672_73187692	4	Short Reads (ExpansionHunter)	4-6bp	5	4.99	0.01
chr7_73217142_73217172	5	Short Reads (ExpansionHunter)	4-6bp	6	5.83	0.627373737373737
chr7_73280396_73280448	2	Short Reads (ExpansionHunter)	2-3bp	24	24.58	9.88242424242424
chr7_73285315_73285351	6	Short Reads (ExpansionHunter)	4-6bp	6	6	0.0404040404040404
chr7_73309084_73309108	2	Short Reads (ExpansionHunter)	2-3bp	12	12.23	1.22939393939394
chr7_73313670_73313710	4	Short Reads (ExpansionHunter)	4-6bp	11	10.56	0.309494949494949
chr7_73325014_73325052	2	Short Reads (ExpansionHunter)	2-3bp	18	18.79	3.05646464646465
chr7_73364899_73364941	2	Short Reads (ExpansionHunter)	2-3bp	20	19.87	0.639494949494949
chr7_73367857_73367905	2	Short Reads (ExpansionHunter)	2-3bp	16	18.37	10.7809090909091
chr7_73375385_73375415	3	Short Reads (ExpansionHunter)	2-3bp	10	10.54	2.33171717171717
chr7_73377904_73377919	5	Short Reads (ExpansionHunter)	4-6bp	3	2.86	0.121616161616162
chr7_73386653_73386680	3	Short Reads (ExpansionHunter)	2-3bp	9	9.12	0.349090909090909
chr7_73392916_73392970	2	Short Reads (ExpansionHunter)	2-3bp	20	19.98	5.25212121212121
chr7_73395117_73395129	2	Short Reads (ExpansionHunter)	2-3bp	6	5.95	0.047979797979798
chr7_73420119_73420139	2	Short Reads (ExpansionHunter)	2-3bp	10	10.32	1.25010101010101
chr7_7343164_7343178	2	Short Reads (ExpansionHunter)	2-3bp	7	7.02	0.0197979797979798
chr7_73445028_73445048	2	Short Reads (ExpansionHunter)	2-3bp	9	9.31	0.256464646464646
chr7_73454133_73454165	4	Short Reads (ExpansionHunter)	4-6bp	8	8.31	0.377676767676768
chr7_73472742_73472774	4	Short Reads (ExpansionHunter)	4-6bp	7	7.03	0.150606060606061
chr7_7348476_7348494	6	Short Reads (ExpansionHunter)	4-6bp	3	3	0
chr7_73497702_73497714	6	Short Reads (ExpansionHunter)	4-6bp	2	1.87	0.114242424242424
chr7_73521103_73521111	4	Short Reads (ExpansionHunter)	4-6bp	2	1.99	0.01
chr7_73609554_73609586	2	Short Reads (ExpansionHunter)	2-3bp	16	16.24	1.98222222222222
chr7_73609671_73609687	2	Short Reads (ExpansionHunter)	2-3bp	8	8.02	0.0197979797979798
chr7_73621052_73621084	4	Short Reads (ExpansionHunter)	4-6bp	8	7.9	0.252525252525253
chr7_73627972_73627984	4	Short Reads (ExpansionHunter)	4-6bp	3	2.89	0.0988888888888889
chr7_73629974_73630014	4	Short Reads (ExpansionHunter)	4-6bp	9	9.82	1.48242424242424
chr7_73632731_73632799	4	Short Reads (ExpansionHunter)	4-6bp	17	15.31	11.1857575757576
chr7_73634805_73634829	3	Short Reads (ExpansionHunter)	2-3bp	8	9.95	9.52272727272727
chr7_73642342_73642362	4	Short Reads (ExpansionHunter)	4-6bp	5	5.06	0.056969696969697
chr7_73650780_73650804	2	Short Reads (ExpansionHunter)	2-3bp	13	12.79	2.06656565656566
chr7_73656994_73657044	5	Short Reads (ExpansionHunter)	4-6bp	14	13.96	8.70545454545455
chr7_736847_736859	2	Short Reads (ExpansionHunter)	2-3bp	6	6.47	0.251616161616162
chr7_73733662_73733682	2	Short Reads (ExpansionHunter)	2-3bp	10	10.33	0.243535353535354
chr7_73734468_73734488	2	Short Reads (ExpansionHunter)	2-3bp	10	10.14	0.162020202020202
chr7_73751442_73751466	4	Short Reads (ExpansionHunter)	4-6bp	6	6.06	0.178181818181818
chr7_73768119_73768159	2	Short Reads (ExpansionHunter)	2-3bp	20	20.13	4.57888888888889
chr7_73789565_73789595	3	Short Reads (ExpansionHunter)	2-3bp	10	10.5	1.08080808080808
chr7_73796325_73796375	5	Short Reads (ExpansionHunter)	4-6bp	9	8.88	0.571313131313131
chr7_73796582_73796609	3	Short Reads (ExpansionHunter)	2-3bp	9	9.2	0.161616161616162
chr7_7381734_7381748	2	Short Reads (ExpansionHunter)	2-3bp	7	6.99	0.01
chr7_73826529_73826554	5	Short Reads (ExpansionHunter)	4-6bp	5	5	0
chr7_73837345_73837381	4	Short Reads (ExpansionHunter)	4-6bp	9	8.99	0.313030303030303
chr7_73855184_73855232	2	Short Reads (ExpansionHunter)	2-3bp	22	23.13	7.1849494949495
chr7_73859984_73860022	2	Short Reads (ExpansionHunter)	2-3bp	17	16.84	0.297373737373737
chr7_73866553_73866605	4	Short Reads (ExpansionHunter)	4-6bp	12.5	12.75	0.835858585858586
chr7_73866756_73866800	4	Short Reads (ExpansionHunter)	4-6bp	11	12.02	13.2521212121212
chr7_7387593_7387607	2	Short Reads (ExpansionHunter)	2-3bp	7	7	0
chr7_73890928_73890968	4	Short Reads (ExpansionHunter)	4-6bp	11	10.82	0.714747474747475
chr7_73912653_73912687	2	Short Reads (ExpansionHunter)	2-3bp	16	16.42	1.80161616161616
chr7_73956192_73956237	3	Short Reads (ExpansionHunter)	2-3bp	14	13.36	2.93979797979798
chr7_73961509_73961529	2	Short Reads (ExpansionHunter)	2-3bp	10	10.05	0.148989898989899
chr7_73962165_73962205	4	Short Reads (ExpansionHunter)	4-6bp	10	10.84	1.26707070707071
chr7_73971589_73971615	2	Short Reads (ExpansionHunter)	2-3bp	13	12.77	1.00717171717172
chr7_73980999_73981037	2	Short Reads (ExpansionHunter)	2-3bp	18.5	18.66	1.11555555555556
chr7_73986947_73986971	4	Short Reads (ExpansionHunter)	4-6bp	6	6.18	0.149090909090909
chr7_73991700_73991736	4	Short Reads (ExpansionHunter)	4-6bp	9	8.88	0.248080808080808
chr7_7400975_7401025	2	Short Reads (ExpansionHunter)	2-3bp	26	25.68	7.9369696969697
chr7_74011612_74011652	4	Short Reads (ExpansionHunter)	4-6bp	11	10.63	1.71020202020202
chr7_74015324_74015360	2	Short Reads (ExpansionHunter)	2-3bp	20	20.67	7.59707070707071
chr7_74031848_74031912	4	Short Reads (ExpansionHunter)	4-6bp	17	17.26	1.97212121212121
chr7_74053320_74053358	2	Short Reads (ExpansionHunter)	2-3bp	17	18.21	2.38979797979798
chr7_74062543_74062567	4	Short Reads (ExpansionHunter)	4-6bp	6	6.02	0.0197979797979798
chr7_74093917_74093929	6	Short Reads (ExpansionHunter)	4-6bp	3	2.89	0.0988888888888889
chr7_74101801_74101823	2	Short Reads (ExpansionHunter)	2-3bp	10	10	0.222222222222222
chr7_74118377_74118425	2	Short Reads (ExpansionHunter)	2-3bp	23	22.72	4.82989898989899
chr7_74133412_74133462	2	Short Reads (ExpansionHunter)	2-3bp	22	20.94	12.7438383838384
chr7_74147071_74147101	5	Short Reads (ExpansionHunter)	4-6bp	7	6.95	0.20959595959596
chr7_74157785_74157821	4	Short Reads (ExpansionHunter)	4-6bp	11	10.82	1.28040404040404
chr7_7416995_7417009	2	Short Reads (ExpansionHunter)	2-3bp	7	7.01	0.01
chr7_74200937_74200957	2	Short Reads (ExpansionHunter)	2-3bp	10	10.03	0.0495959595959596
chr7_74236961_74236985	4	Short Reads (ExpansionHunter)	4-6bp	6	6.02	0.0197979797979798
chr7_74246214_74246244	6	Short Reads (ExpansionHunter)	4-6bp	5	5.03	0.0293939393939394
chr7_74259447_74259463	2	Short Reads (ExpansionHunter)	2-3bp	8	7.96	1.27111111111111
chr7_74264198_74264243	5	Short Reads (ExpansionHunter)	4-6bp	9	9.23	0.623333333333333
chr7_74266960_74266984	2	Short Reads (ExpansionHunter)	2-3bp	12	11.98	0.201616161616162
chr7_74290796_74290804	4	Short Reads (ExpansionHunter)	4-6bp	2	2.17	0.142525252525253
chr7_74299324_74299364	4	Short Reads (ExpansionHunter)	4-6bp	7	8.1	2.01010101010101
chr7_74301374_74301398	3	Short Reads (ExpansionHunter)	2-3bp	9	8.59	0.244343434343434
chr7_74319824_74319834	2	Short Reads (ExpansionHunter)	2-3bp	4	4.44	0.269090909090909
chr7_74323081_74323125	4	Short Reads (ExpansionHunter)	4-6bp	9	9.6	1.65656565656566
chr7_74329550_74329578	4	Short Reads (ExpansionHunter)	4-6bp	7	6.98	0.0197979797979798
chr7_74329765_74329793	4	Short Reads (ExpansionHunter)	4-6bp	8	7.59	0.264545454545455
chr7_74335347_74335357	5	Short Reads (ExpansionHunter)	4-6bp	1	1.42	0.246060606060606
chr7_74335494_74335518	4	Short Reads (ExpansionHunter)	4-6bp	7	6.58	0.246060606060606
chr7_74335643_74335687	4	Short Reads (ExpansionHunter)	4-6bp	12	12.25	2.33080808080808
chr7_74339298_74339318	4	Short Reads (ExpansionHunter)	4-6bp	6	6.31	1.83222222222222
chr7_74343491_74343519	4	Short Reads (ExpansionHunter)	4-6bp	7	7	0.0202020202020202
chr7_74364993_74365051	2	Short Reads (ExpansionHunter)	2-3bp	26	26.29	7.62212121212121
chr7_74396460_74396480	2	Short Reads (ExpansionHunter)	2-3bp	10	9.21	0.814040404040404
chr7_74406745_74406769	3	Short Reads (ExpansionHunter)	2-3bp	7	7.44	0.248888888888889
chr7_74407820_74407828	4	Short Reads (ExpansionHunter)	4-6bp	3	2.56	0.248888888888889
chr7_74410895_74410919	8	Short Reads (ExpansionHunter)	7-15bp	2	2.45	0.25
chr7_74411529_74411556	3	Short Reads (ExpansionHunter)	2-3bp	11	10.77	3.41121212121212
chr7_74413350_74413378	4	Short Reads (ExpansionHunter)	4-6bp	8	7.54	0.250909090909091
chr7_74443552_74443580	4	Short Reads (ExpansionHunter)	4-6bp	6	8.2	79.6363636363636
chr7_74468676_74468722	2	Short Reads (ExpansionHunter)	2-3bp	22	20.37	10.9021212121212
chr7_74478451_74478469	2	Short Reads (ExpansionHunter)	2-3bp	9	8.92	0.0743434343434344
chr7_74491995_74492019	6	Short Reads (ExpansionHunter)	4-6bp	4	3.8	0.161616161616162
chr7_74496019_74496027	2	Short Reads (ExpansionHunter)	2-3bp	4	4.52	0.777373737373737
chr7_74500589_74500605	2	Short Reads (ExpansionHunter)	2-3bp	8	8	0
chr7_74517001_74517037	3	Short Reads (ExpansionHunter)	2-3bp	12	13.2	7.5959595959596
chr7_74520842_74520887	3	Short Reads (ExpansionHunter)	2-3bp	15	14.91	2.83020202020202
chr7_74541911_74541939	4	Short Reads (ExpansionHunter)	4-6bp	7	6.86	2.0610101010101
chr7_74556264_74556282	2	Short Reads (ExpansionHunter)	2-3bp	9	9.03	0.0495959595959596
chr7_74564748_74564764	2	Short Reads (ExpansionHunter)	2-3bp	8	7.41	0.83020202020202
chr7_74565528_74565536	4	Short Reads (ExpansionHunter)	4-6bp	2	1.98	0.0197979797979798
chr7_74566006_74566038	2	Short Reads (ExpansionHunter)	2-3bp	16	17.23	3.97686868686869
chr7_74610064_74610100	4	Short Reads (ExpansionHunter)	4-6bp	9	9.01	0.838282828282828
chr7_74632257_74632275	2	Short Reads (ExpansionHunter)	2-3bp	9	9.01	0.0504040404040404
chr7_74632648_74632672	2	Short Reads (ExpansionHunter)	2-3bp	12	12.13	0.316262626262626
chr7_74636978_74637006	4	Short Reads (ExpansionHunter)	4-6bp	9	8.61	2.38171717171717
chr7_74641167_74641183	4	Short Reads (ExpansionHunter)	4-6bp	3	3.17	0.162727272727273
chr7_74643844_74643886	2	Short Reads (ExpansionHunter)	2-3bp	21	21.64	1.86909090909091
chr7_74650001_74650031	2	Short Reads (ExpansionHunter)	2-3bp	21	20.3	5.42424242424242
chr7_74651012_74651030	2	Short Reads (ExpansionHunter)	2-3bp	9	8.96	0.0387878787878788
chr7_74661682_74661694	6	Short Reads (ExpansionHunter)	4-6bp	3	2.84	0.135757575757576
chr7_74668331_74668355	2	Short Reads (ExpansionHunter)	2-3bp	9	9.47	1.16070707070707
chr7_74704268_74704304	4	Short Reads (ExpansionHunter)	4-6bp	12	11.43	1.39909090909091
chr7_74712487_74712537	2	Short Reads (ExpansionHunter)	2-3bp	23	21.69	8.37767676767677
chr7_74726834_74726882	4	Short Reads (ExpansionHunter)	4-6bp	12	12.2	0.848484848484849
chr7_74732142_74732158	2	Short Reads (ExpansionHunter)	2-3bp	8	8.31	0.57969696969697
chr7_7474070_7474088	2	Short Reads (ExpansionHunter)	2-3bp	9	9.49	3.86858585858586
chr7_74763567_74763579	2	Short Reads (ExpansionHunter)	2-3bp	6	5.98	0.100606060606061
chr7_74770536_74770566	5	Short Reads (ExpansionHunter)	4-6bp	6	6.03	0.675858585858586
chr7_74818445_74818459	2	Short Reads (ExpansionHunter)	2-3bp	8	7.9	0.292929292929293
chr7_74865881_74865905	4	Short Reads (ExpansionHunter)	4-6bp	6	6.03	0.0293939393939394
chr7_74869967_74869999	4	Short Reads (ExpansionHunter)	4-6bp	9	8.82	0.149090909090909
chr7_74882241_74882251	2	Short Reads (ExpansionHunter)	2-3bp	7	6.35	0.876262626262626
chr7_74894936_74894961	5	Short Reads (ExpansionHunter)	4-6bp	5	5.55102040816327	1.38396802019777
chr7_74907732_74907772	4	Short Reads (ExpansionHunter)	4-6bp	10	9.85	0.734848484848485
chr7_74914386_74914411	5	Short Reads (ExpansionHunter)	4-6bp	5	5.48	0.252121212121212
chr7_7493057_7493071	2	Short Reads (ExpansionHunter)	2-3bp	7	6.95	0.148989898989899
chr7_74937583_74937619	4	Short Reads (ExpansionHunter)	4-6bp	8	8.66	0.994343434343434
chr7_7493849_7493867	2	Short Reads (ExpansionHunter)	2-3bp	9	8.63	0.437474747474747
chr7_74944998_74945010	4	Short Reads (ExpansionHunter)	4-6bp	3	3.21	0.167575757575758
chr7_7497062_7497130	4	Short Reads (ExpansionHunter)	4-6bp	20	19.96	1.12969696969697
chr7_75041214_75041238	4	Short Reads (ExpansionHunter)	4-6bp	7	6.5	0.494949494949495
chr7_75047646_75047658	2	Short Reads (ExpansionHunter)	2-3bp	6	6.06	0.056969696969697
chr7_7510274_7510298	4	Short Reads (ExpansionHunter)	4-6bp	6	6.02	0.0197979797979798
chr7_75182475_75182487	2	Short Reads (ExpansionHunter)	2-3bp	6	6	0.0202020202020202
chr7_75204869_75204877	4	Short Reads (ExpansionHunter)	4-6bp	2	2	0
chr7_75213908_75213922	2	Short Reads (ExpansionHunter)	2-3bp	7	7.01	0.0504040404040404
chr7_75263869_75263889	4	Short Reads (ExpansionHunter)	4-6bp	5	5	0
chr7_75286034_75286058	4	Short Reads (ExpansionHunter)	4-6bp	6	6.18	0.169292929292929
chr7_75313962_75313986	4	Short Reads (ExpansionHunter)	4-6bp	6	6.22	0.193535353535354
chr7_75317699_75317723	4	Short Reads (ExpansionHunter)	4-6bp	6	6.01	0.0302020202020202
chr7_75341929_75341953	4	Short Reads (ExpansionHunter)	4-6bp	6	6.12	0.187474747474747
chr7_75345666_75345690	4	Short Reads (ExpansionHunter)	4-6bp	6	6.02	0.0197979797979798
chr7_75386261_75386289	4	Short Reads (ExpansionHunter)	4-6bp	7	6.97	0.231414141414141
chr7_75388616_75388628	4	Short Reads (ExpansionHunter)	4-6bp	3	2.84	0.135757575757576
chr7_7538941_7538965	4	Short Reads (ExpansionHunter)	4-6bp	6	6	0
chr7_75396202_75396226	4	Short Reads (ExpansionHunter)	4-6bp	6	6.06	0.056969696969697
chr7_75457150_75457206	4	Short Reads (ExpansionHunter)	4-6bp	12	11.71	1.72313131313131
chr7_75477110_75477134	2	Short Reads (ExpansionHunter)	2-3bp	18	16.44	10.5923232323232
chr7_75479615_75479651	4	Short Reads (ExpansionHunter)	4-6bp	8	8.35	0.371212121212121
chr7_75508104_75508120	4	Short Reads (ExpansionHunter)	4-6bp	4	4	0
chr7_75511878_75511890	2	Short Reads (ExpansionHunter)	2-3bp	7	6.82	0.20969696969697
chr7_7552717_7552749	2	Short Reads (ExpansionHunter)	2-3bp	22	21.93	3.62131313131313
chr7_75529442_75529474	4	Short Reads (ExpansionHunter)	4-6bp	7	7.01	0.171616161616162
chr7_75557023_75557051	4	Short Reads (ExpansionHunter)	4-6bp	8	7.79	1.39989898989899
chr7_75583756_75583804	2	Short Reads (ExpansionHunter)	2-3bp	23	23.99	7.56555555555556
chr7_75613085_75613107	2	Short Reads (ExpansionHunter)	2-3bp	11	11.14	0.545858585858586
chr7_75616584_75616638	3	Short Reads (ExpansionHunter)	2-3bp	18	16.44	19.0367676767677
chr7_75622849_75622893	4	Short Reads (ExpansionHunter)	4-6bp	11	10.11	2.84636363636364
chr7_75626886_75626912	2	Short Reads (ExpansionHunter)	2-3bp	13	13.24	0.951919191919192
chr7_75639562_75639592	2	Short Reads (ExpansionHunter)	2-3bp	16	15.88	1.78343434343434
chr7_75640752_75640785	3	Short Reads (ExpansionHunter)	2-3bp	10	10.25	1.68434343434343
chr7_75643998_75644022	4	Short Reads (ExpansionHunter)	4-6bp	6	5.98	0.0197979797979798
chr7_75657895_75657909	2	Short Reads (ExpansionHunter)	2-3bp	7	7.04	0.0387878787878788
chr7_75682581_75682606	5	Short Reads (ExpansionHunter)	4-6bp	5.5	5.92	0.943030303030303
chr7_75690270_75690294	2	Short Reads (ExpansionHunter)	2-3bp	12	10.95	1.21969696969697
chr7_75729792_75729808	4	Short Reads (ExpansionHunter)	4-6bp	4	3.66	0.226666666666667
chr7_75734245_75734289	4	Short Reads (ExpansionHunter)	4-6bp	11	10.09	2.97161616161616
chr7_75735665_75735685	5	Short Reads (ExpansionHunter)	4-6bp	4	4.34	0.226666666666667
chr7_75740366_75740394	2	Short Reads (ExpansionHunter)	2-3bp	15	16.29	10.5918181818182
chr7_75743004_75743052	4	Short Reads (ExpansionHunter)	4-6bp	10	8.96	5.17010101010101
chr7_75743365_75743415	2	Short Reads (ExpansionHunter)	2-3bp	16.5	19.68	29.5329292929293
chr7_75748622_75748660	2	Short Reads (ExpansionHunter)	2-3bp	20	20.92	4.92282828282828
chr7_75755887_75755931	2	Short Reads (ExpansionHunter)	2-3bp	23	23.04	6.94787878787879
chr7_75761430_75761450	4	Short Reads (ExpansionHunter)	4-6bp	5	5	0
chr7_75768251_75768287	4	Short Reads (ExpansionHunter)	4-6bp	9	9.01	1.5049494949495
chr7_75776513_75776581	4	Short Reads (ExpansionHunter)	4-6bp	13.5	12.37	9.7910101010101
chr7_75795371_75795383	4	Short Reads (ExpansionHunter)	4-6bp	3	2.99	0.01
chr7_75809244_75809274	3	Short Reads (ExpansionHunter)	2-3bp	9	8.72	3.17333333333333
chr7_75826140_75826176	2	Short Reads (ExpansionHunter)	2-3bp	18	19.16	4.37818181818182
chr7_75844950_75844968	2	Short Reads (ExpansionHunter)	2-3bp	16	16.22	11.4662626262626
chr7_75859057_75859075	2	Short Reads (ExpansionHunter)	2-3bp	9	9.1	0.0909090909090909
chr7_7586155_7586195	2	Short Reads (ExpansionHunter)	2-3bp	12	13.17	6.34454545454545
chr7_75864823_75864835	2	Short Reads (ExpansionHunter)	2-3bp	6	6.24	0.184242424242424
chr7_75867265_75867289	2	Short Reads (ExpansionHunter)	2-3bp	12.5	12.34	0.691313131313131
chr7_75874318_75874350	4	Short Reads (ExpansionHunter)	4-6bp	8	7.66	0.57010101010101
chr7_75894432_75894477	3	Short Reads (ExpansionHunter)	2-3bp	15	14.59	0.931212121212121
chr7_75909209_75909233	4	Short Reads (ExpansionHunter)	4-6bp	6	6.16	0.135757575757576
chr7_75919382_75919408	2	Short Reads (ExpansionHunter)	2-3bp	13	13.23	0.401111111111111
chr7_75931337_75931381	4	Short Reads (ExpansionHunter)	4-6bp	11	10.95	0.734848484848485
chr7_75934122_75934172	2	Short Reads (ExpansionHunter)	2-3bp	24	23.97	2.51424242424242
chr7_75935619_75935669	2	Short Reads (ExpansionHunter)	2-3bp	24	23.33	8.64757575757576
chr7_75945309_75945329	5	Short Reads (ExpansionHunter)	4-6bp	4	3.83	0.142525252525253
chr7_75947279_75947295	4	Short Reads (ExpansionHunter)	4-6bp	4	4	0
chr7_75949137_75949173	3	Short Reads (ExpansionHunter)	2-3bp	12	12.01	0.01
chr7_75960292_75960319	3	Short Reads (ExpansionHunter)	2-3bp	9	9.01	0.01
chr7_75970938_75970973	5	Short Reads (ExpansionHunter)	4-6bp	13	13.09	2.22414141414141
chr7_76078228_76078276	4	Short Reads (ExpansionHunter)	4-6bp	11	10.48	2.57535353535354
chr7_76082975_76083011	4	Short Reads (ExpansionHunter)	4-6bp	10	9.66	0.368080808080808
chr7_76103773_76103801	4	Short Reads (ExpansionHunter)	4-6bp	7	7.96	2.22060606060606
chr7_76107730_76107748	2	Short Reads (ExpansionHunter)	2-3bp	9	9.29	0.470606060606061
chr7_76109946_76109962	4	Short Reads (ExpansionHunter)	4-6bp	4	4	0
chr7_76141660_76141668	4	Short Reads (ExpansionHunter)	4-6bp	2	1.9	0.0909090909090909
chr7_7614340_7614344	2	Short Reads (ExpansionHunter)	2-3bp	2	2	0
chr7_76156536_76156575	3	Short Reads (ExpansionHunter)	2-3bp	12	11.78	2.05212121212121
chr7_76169936_76169972	4	Short Reads (ExpansionHunter)	4-6bp	8	8.42	1.4379797979798
chr7_76184065_76184095	2	Short Reads (ExpansionHunter)	2-3bp	17	16.38	3.47030303030303
chr7_76184258_76184283	5	Short Reads (ExpansionHunter)	4-6bp	5	4.57	0.247575757575758
chr7_76184923_76184978	5	Short Reads (ExpansionHunter)	4-6bp	11	10.73	2.84555555555556
chr7_76191173_76191188	3	Short Reads (ExpansionHunter)	2-3bp	6	5.77	0.683939393939394
chr7_7619215_7619259	2	Short Reads (ExpansionHunter)	2-3bp	12	13.02	11.6157575757576
chr7_76192277_76192297	4	Short Reads (ExpansionHunter)	4-6bp	5	5.06	0.056969696969697
chr7_76201181_76201206	5	Short Reads (ExpansionHunter)	4-6bp	5	4.74	0.194343434343434
chr7_76207699_76207727	4	Short Reads (ExpansionHunter)	4-6bp	7	7.03	0.0293939393939394
chr7_76211816_76211855	3	Short Reads (ExpansionHunter)	2-3bp	13	13.07	1.11626262626263
chr7_76234194_76234224	2	Short Reads (ExpansionHunter)	2-3bp	15	15.48	2.89858585858586
chr7_76262820_76262840	4	Short Reads (ExpansionHunter)	4-6bp	5	5.25	0.189393939393939
chr7_76276085_76276103	2	Short Reads (ExpansionHunter)	2-3bp	9	8.82	0.149090909090909
chr7_76288486_76288494	4	Short Reads (ExpansionHunter)	4-6bp	2	2	0
chr7_76290694_76290704	5	Short Reads (ExpansionHunter)	4-6bp	2	1.98	0.0197979797979798
chr7_76300975_76300987	4	Short Reads (ExpansionHunter)	4-6bp	3	3.02	0.0197979797979798
chr7_76303886_76303898	4	Short Reads (ExpansionHunter)	4-6bp	3	3.09	0.284747474747475
chr7_76314916_76314960	4	Short Reads (ExpansionHunter)	4-6bp	11	10.84	1.36808080808081
chr7_76331286_76331306	5	Short Reads (ExpansionHunter)	4-6bp	6	5.48	1.08040404040404
chr7_76366121_76366133	3	Short Reads (ExpansionHunter)	2-3bp	5	4.69	0.216060606060606
chr7_76368344_76368362	2	Short Reads (ExpansionHunter)	2-3bp	9	9	0
chr7_7638541_7638576	5	Short Reads (ExpansionHunter)	4-6bp	5	5.65	0.815656565656566
chr7_76387918_76387930	4	Short Reads (ExpansionHunter)	4-6bp	3	3.12	0.106666666666667
chr7_76401411_76401426	5	Short Reads (ExpansionHunter)	4-6bp	3	2.8	0.161616161616162
chr7_76406953_76406973	4	Short Reads (ExpansionHunter)	4-6bp	5	5.02	0.0197979797979798
chr7_76420906_76420930	2	Short Reads (ExpansionHunter)	2-3bp	12	11.74	2.29535353535354
chr7_76426874_76426908	2	Short Reads (ExpansionHunter)	2-3bp	22	22.57	22.2071717171717
chr7_76459378_76459390	2	Short Reads (ExpansionHunter)	2-3bp	6	6.29	0.207979797979798
chr7_76474181_76474205	6	Short Reads (ExpansionHunter)	4-6bp	4	3.55	0.856060606060606
chr7_76477800_76477840	4	Short Reads (ExpansionHunter)	4-6bp	8	8.71	1.21808080808081
chr7_76481848_76481868	4	Short Reads (ExpansionHunter)	4-6bp	4	4.4	0.242424242424242
chr7_76535544_76535556	2	Short Reads (ExpansionHunter)	2-3bp	6	6.2	0.161616161616162
chr7_7655819_7655837	2	Short Reads (ExpansionHunter)	2-3bp	9	9.34	0.246868686868687
chr7_76619387_76619412	5	Short Reads (ExpansionHunter)	4-6bp	4	4.38	0.237979797979798
chr7_76621940_76621972	4	Short Reads (ExpansionHunter)	4-6bp	9	8.67	1.47585858585859
chr7_76622672_76622692	5	Short Reads (ExpansionHunter)	4-6bp	4	3.99	0.0302020202020202
chr7_76637881_76637897	4	Short Reads (ExpansionHunter)	4-6bp	4	4.08	0.0743434343434344
chr7_76641761_76641801	4	Short Reads (ExpansionHunter)	4-6bp	10	9.62	3.71272727272727
chr7_7665002_7665014	2	Short Reads (ExpansionHunter)	2-3bp	6	6.16	0.277171717171717
chr7_76660710_76660746	2	Short Reads (ExpansionHunter)	2-3bp	20	19.56	6.43070707070707
chr7_76661293_76661317	2	Short Reads (ExpansionHunter)	2-3bp	13	13.22	2.05212121212121
chr7_7666184_7666212	4	Short Reads (ExpansionHunter)	4-6bp	6	6.35	0.29040404040404
chr7_76674598_76674614	2	Short Reads (ExpansionHunter)	2-3bp	8	8.15	0.148989898989899
chr7_76678034_76678054	5	Short Reads (ExpansionHunter)	4-6bp	4	4.04	0.0387878787878788
chr7_76679437_76679465	2	Short Reads (ExpansionHunter)	2-3bp	17	14.72	14.4258585858586
chr7_76689781_76689808	3	Short Reads (ExpansionHunter)	2-3bp	9	8.84	0.317575757575758
chr7_76690110_76690156	2	Short Reads (ExpansionHunter)	2-3bp	20	20.94	7.41050505050505
chr7_76699642_76699662	4	Short Reads (ExpansionHunter)	4-6bp	5	5.02	0.0197979797979798
chr7_76720488_76720516	4	Short Reads (ExpansionHunter)	4-6bp	7	7	0
chr7_7673310_7673370	3	Short Reads (ExpansionHunter)	2-3bp	17	18.31	3.44838383838384
chr7_76737728_76737738	5	Short Reads (ExpansionHunter)	4-6bp	2	1.96	0.0387878787878788
chr7_76743108_76743134	2	Short Reads (ExpansionHunter)	2-3bp	13	13.13	1.4879797979798
chr7_76749280_76749298	2	Short Reads (ExpansionHunter)	2-3bp	9	8.87	0.417272727272727
chr7_76756904_76756924	4	Short Reads (ExpansionHunter)	4-6bp	4	4.24	0.568080808080808
chr7_76757277_76757309	4	Short Reads (ExpansionHunter)	4-6bp	8	9.64	10.939797979798
chr7_76768443_76768467	4	Short Reads (ExpansionHunter)	4-6bp	6	6.05	0.047979797979798
chr7_76783654_76783678	2	Short Reads (ExpansionHunter)	2-3bp	12	11.44	1.21858585858586
chr7_76822588_76822600	2	Short Reads (ExpansionHunter)	2-3bp	6	5.98	0.0197979797979798
chr7_76825206_76825230	4	Short Reads (ExpansionHunter)	4-6bp	6	5.86	0.384242424242424
chr7_76845954_76845974	4	Short Reads (ExpansionHunter)	4-6bp	3	3.86	0.869090909090909
chr7_76870072_76870120	2	Short Reads (ExpansionHunter)	2-3bp	25	24.85	6.3510101010101
chr7_76891138_76891174	4	Short Reads (ExpansionHunter)	4-6bp	7	7.96	3.10949494949495
chr7_76891737_76891757	2	Short Reads (ExpansionHunter)	2-3bp	11	10.6	0.242424242424242
chr7_76914645_76914679	2	Short Reads (ExpansionHunter)	2-3bp	19	19.16	5.73171717171717
chr7_7693295_7693335	4	Short Reads (ExpansionHunter)	4-6bp	12	12.16	1.10545454545455
chr7_76952290_76952320	5	Short Reads (ExpansionHunter)	4-6bp	5	5.26	0.355959595959596
chr7_76955601_76955626	5	Short Reads (ExpansionHunter)	4-6bp	5	5.24	0.265050505050505
chr7_76957482_76957494	2	Short Reads (ExpansionHunter)	2-3bp	6	6.18	0.169292929292929
chr7_76975246_76975274	4	Short Reads (ExpansionHunter)	4-6bp	6	6.25	0.189393939393939
chr7_77046737_77046745	4	Short Reads (ExpansionHunter)	4-6bp	2	2	0
chr7_77066304_77066328	4	Short Reads (ExpansionHunter)	4-6bp	6	5.44	0.814545454545455
chr7_77123403_77123457	2	Short Reads (ExpansionHunter)	2-3bp	25	24.58	6.34707070707071
chr7_77133828_77133854	2	Short Reads (ExpansionHunter)	2-3bp	13.5	14.39	3.65444444444444
chr7_77134563_77134597	2	Short Reads (ExpansionHunter)	2-3bp	16	16.16	3.06505050505051
chr7_77139861_77139885	4	Short Reads (ExpansionHunter)	4-6bp	6	6.03	0.0293939393939394
chr7_77142305_77142341	4	Short Reads (ExpansionHunter)	4-6bp	9	9.18	0.936969696969697
chr7_77149786_77149810	2	Short Reads (ExpansionHunter)	2-3bp	12	12.19	0.195858585858586
chr7_77170342_77170352	2	Short Reads (ExpansionHunter)	2-3bp	5	5.31	0.216060606060606
chr7_77193353_77193361	4	Short Reads (ExpansionHunter)	4-6bp	2	1.9	0.0909090909090909
chr7_77217329_77217349	2	Short Reads (ExpansionHunter)	2-3bp	10	9.8	0.242424242424242
chr7_77230494_77230518	2	Short Reads (ExpansionHunter)	2-3bp	13	13.19	0.59989898989899
chr7_77236068_77236092	4	Short Reads (ExpansionHunter)	4-6bp	10	9.1	3
chr7_77250973_77251025	2	Short Reads (ExpansionHunter)	2-3bp	25	24.56	6.39030303030303
chr7_77259939_77259997	2	Short Reads (ExpansionHunter)	2-3bp	24	22.37	14.1546464646465
chr7_77273506_77273534	4	Short Reads (ExpansionHunter)	4-6bp	6	6.35	0.25
chr7_7727967_7727979	2	Short Reads (ExpansionHunter)	2-3bp	6	6.06	0.056969696969697
chr7_77294463_77294505	2	Short Reads (ExpansionHunter)	2-3bp	21	21.08	4.49858585858586
chr7_77295947_77295963	2	Short Reads (ExpansionHunter)	2-3bp	8	11.49	20.5150505050505
chr7_77310814_77310822	4	Short Reads (ExpansionHunter)	4-6bp	2	1.94	0.056969696969697
chr7_77346872_77346880	2	Short Reads (ExpansionHunter)	2-3bp	4	4.4	0.242424242424242
chr7_77348936_77348954	2	Short Reads (ExpansionHunter)	2-3bp	9	9.02	0.04
chr7_7736681_7736689	2	Short Reads (ExpansionHunter)	2-3bp	4	3.88	0.227878787878788
chr7_77383318_77383344	2	Short Reads (ExpansionHunter)	2-3bp	12	12.34	0.347878787878788
chr7_7741578_7741623	3	Short Reads (ExpansionHunter)	2-3bp	15	14.78	3.26424242424242
chr7_77456137_77456173	4	Short Reads (ExpansionHunter)	4-6bp	9	9.62	1.22787878787879
chr7_7746955_7746987	2	Short Reads (ExpansionHunter)	2-3bp	16	14.92	3.50868686868687
chr7_77470747_77470769	2	Short Reads (ExpansionHunter)	2-3bp	13	12.69	0.801919191919192
chr7_77488038_77488094	2	Short Reads (ExpansionHunter)	2-3bp	25	24.5	8.75757575757576
chr7_77495749_77495763	2	Short Reads (ExpansionHunter)	2-3bp	7	7.07	0.106161616161616
chr7_77496304_77496332	2	Short Reads (ExpansionHunter)	2-3bp	21.5	18.5	53.3838383838384
chr7_77499585_77499631	2	Short Reads (ExpansionHunter)	2-3bp	22	21.99	3.16151515151515
chr7_77504561_77504588	3	Short Reads (ExpansionHunter)	2-3bp	9	9.26	1.48727272727273
chr7_77522641_77522665	3	Short Reads (ExpansionHunter)	2-3bp	8	8.04	0.0993939393939394
chr7_77537203_77537233	3	Short Reads (ExpansionHunter)	2-3bp	13	13.08	5.18545454545455
chr7_775511_775539	2	Short Reads (ExpansionHunter)	2-3bp	12	12.58	1.37737373737374
chr7_77556049_77556073	4	Short Reads (ExpansionHunter)	4-6bp	3	3.93	2.06575757575758
chr7_77561759_77561783	4	Short Reads (ExpansionHunter)	4-6bp	5	5.28	0.244040404040404
chr7_77571695_77571719	4	Short Reads (ExpansionHunter)	4-6bp	5	4.87	0.780909090909091
chr7_77575325_77575341	4	Short Reads (ExpansionHunter)	4-6bp	4	3.66	0.226666666666667
chr7_77581038_77581063	5	Short Reads (ExpansionHunter)	4-6bp	5	4.43	1.39909090909091
chr7_7760412_7760454	3	Short Reads (ExpansionHunter)	2-3bp	14	13.53	1.28191919191919
chr7_77658655_77658673	6	Short Reads (ExpansionHunter)	4-6bp	4	3.72	0.203636363636364
chr7_77680462_77680471	3	Short Reads (ExpansionHunter)	2-3bp	3	3.32	0.543030303030303
chr7_77704991_77705005	2	Short Reads (ExpansionHunter)	2-3bp	8	7.57	0.247575757575758
chr7_77748896_77748916	4	Short Reads (ExpansionHunter)	4-6bp	4	4.43	0.267777777777778
chr7_77754986_77754996	2	Short Reads (ExpansionHunter)	2-3bp	5	5.09	0.0827272727272727
chr7_7777574_7777602	2	Short Reads (ExpansionHunter)	2-3bp	14	15.09	16.2847474747475
chr7_77779443_77779459	2	Short Reads (ExpansionHunter)	2-3bp	7	7.52	0.413737373737374
chr7_77785326_77785336	5	Short Reads (ExpansionHunter)	4-6bp	1	1.43	0.247575757575758
chr7_77788399_77788414	3	Short Reads (ExpansionHunter)	2-3bp	5	4.72	0.486464646464646
chr7_77803688_77803726	2	Short Reads (ExpansionHunter)	2-3bp	19	18.69	1.67060606060606
chr7_77856352_77856368	4	Short Reads (ExpansionHunter)	4-6bp	4	4	0
chr7_77875530_77875558	4	Short Reads (ExpansionHunter)	4-6bp	6	6.43	0.247575757575758
chr7_77884899_77884923	4	Short Reads (ExpansionHunter)	4-6bp	6	5.7	1.64646464646465
chr7_77901457_77901481	4	Short Reads (ExpansionHunter)	4-6bp	7	6.72	0.486464646464646
chr7_77915979_77916009	2	Short Reads (ExpansionHunter)	2-3bp	16	16.15	1.13888888888889
chr7_77943507_77943515	4	Short Reads (ExpansionHunter)	4-6bp	2	1.59	0.244343434343434
chr7_77947161_77947182	3	Short Reads (ExpansionHunter)	2-3bp	7	7.13	0.114242424242424
chr7_77970302_77970327	5	Short Reads (ExpansionHunter)	4-6bp	5	4.74	0.456969696969697
chr7_77986334_77986370	2	Short Reads (ExpansionHunter)	2-3bp	21	19.2	13.1111111111111
chr7_77994671_77994711	2	Short Reads (ExpansionHunter)	2-3bp	14	15.83	10.869797979798
chr7_78004586_78004642	2	Short Reads (ExpansionHunter)	2-3bp	24	23.12	21.0157575757576
chr7_78036040_78036052	2	Short Reads (ExpansionHunter)	2-3bp	6	7.34	3.70141414141414
chr7_7804983_7805013	5	Short Reads (ExpansionHunter)	4-6bp	4	4.41	0.466565656565657
chr7_78057060_78057078	2	Short Reads (ExpansionHunter)	2-3bp	9	9.37	0.316262626262626
chr7_78061409_78061457	2	Short Reads (ExpansionHunter)	2-3bp	22	21.54	9.86707070707071
chr7_78063235_78063255	5	Short Reads (ExpansionHunter)	4-6bp	2	2.78	0.941010101010101
chr7_78064328_78064356	2	Short Reads (ExpansionHunter)	2-3bp	14	15.72	5.47636363636364
chr7_78069539_78069571	2	Short Reads (ExpansionHunter)	2-3bp	16	16.24	12.2246464646465
chr7_78077403_78077419	2	Short Reads (ExpansionHunter)	2-3bp	8	7.92	0.397575757575758
chr7_78078788_78078812	2	Short Reads (ExpansionHunter)	2-3bp	12	12.52	4.51474747474747
chr7_78085550_78085582	2	Short Reads (ExpansionHunter)	2-3bp	17	16.54	1.92767676767677
chr7_78091052_78091078	2	Short Reads (ExpansionHunter)	2-3bp	13	13.24	4.93171717171717
chr7_78109630_78109650	5	Short Reads (ExpansionHunter)	4-6bp	4	4.01	0.01
chr7_78124681_78124697	2	Short Reads (ExpansionHunter)	2-3bp	8	8.03	0.0293939393939394
chr7_78126193_78126223	2	Short Reads (ExpansionHunter)	2-3bp	19	17.7	5.38383838383838
chr7_7813211_7813229	3	Short Reads (ExpansionHunter)	2-3bp	6	6.32	0.21979797979798
chr7_78138625_78138677	2	Short Reads (ExpansionHunter)	2-3bp	25	25.28	14.809696969697
chr7_78151048_78151102	6	Short Reads (ExpansionHunter)	4-6bp	9	8.7	1.48484848484848
chr7_78157524_78157540	2	Short Reads (ExpansionHunter)	2-3bp	8	8.15	0.128787878787879
chr7_78176908_78176950	2	Short Reads (ExpansionHunter)	2-3bp	23	23.11	11.9978787878788
chr7_78177418_78177446	2	Short Reads (ExpansionHunter)	2-3bp	13	13.14	0.364040404040404
chr7_78178581_78178609	2	Short Reads (ExpansionHunter)	2-3bp	14	13.25	1.40151515151515
chr7_78224664_78224688	3	Short Reads (ExpansionHunter)	2-3bp	8	7.9	0.0909090909090909
chr7_78227850_78227882	2	Short Reads (ExpansionHunter)	2-3bp	20	19.46	15.3620202020202
chr7_78282525_78282541	4	Short Reads (ExpansionHunter)	4-6bp	4	4.22	0.395555555555556
chr7_7828744_7828762	3	Short Reads (ExpansionHunter)	2-3bp	5	5.32	0.21979797979798
chr7_78337891_78337923	4	Short Reads (ExpansionHunter)	4-6bp	9	9.04	1.04888888888889
chr7_78338984_78339016	4	Short Reads (ExpansionHunter)	4-6bp	10	9.55	1.09848484848485
chr7_78363495_78363534	3	Short Reads (ExpansionHunter)	2-3bp	12	13.89	10.0382828282828
chr7_78367100_78367126	2	Short Reads (ExpansionHunter)	2-3bp	19	17.75	6.71464646464646
chr7_78380142_78380166	2	Short Reads (ExpansionHunter)	2-3bp	12	11.64	0.273131313131313
chr7_78381349_78381369	5	Short Reads (ExpansionHunter)	4-6bp	4	4.36	0.293333333333333
chr7_78387925_78387973	4	Short Reads (ExpansionHunter)	4-6bp	8.5	8.82	5.05818181818182
chr7_78388275_78388314	3	Short Reads (ExpansionHunter)	2-3bp	14	13.82	0.149090909090909
chr7_78397366_78397398	2	Short Reads (ExpansionHunter)	2-3bp	19	17.34	4.26707070707071
chr7_78419399_78419413	2	Short Reads (ExpansionHunter)	2-3bp	9	8.62	0.621818181818182
chr7_78431074_78431104	2	Short Reads (ExpansionHunter)	2-3bp	15	15.49	1.42414141414141
chr7_78460941_78460963	2	Short Reads (ExpansionHunter)	2-3bp	10	10.23	0.683939393939394
chr7_78461393_78461425	2	Short Reads (ExpansionHunter)	2-3bp	16	16.14	11.3741414141414
chr7_78481719_78481723	2	Short Reads (ExpansionHunter)	2-3bp	2	2.66	0.893333333333333
chr7_78482878_78482924	2	Short Reads (ExpansionHunter)	2-3bp	22	21.47	5.34252525252525
chr7_78491871_78491919	2	Short Reads (ExpansionHunter)	2-3bp	22	21.9	4.97979797979798
chr7_78497722_78497770	4	Short Reads (ExpansionHunter)	4-6bp	13	14.55	12.1085858585859
chr7_78499055_78499085	3	Short Reads (ExpansionHunter)	2-3bp	10	8.79	2.65242424242424
chr7_7850740_7850748	4	Short Reads (ExpansionHunter)	4-6bp	2	1.86	0.121616161616162
chr7_78524769_78524777	4	Short Reads (ExpansionHunter)	4-6bp	1	1.45	0.25
chr7_78537170_78537206	2	Short Reads (ExpansionHunter)	2-3bp	18	18.08	3.22585858585859
chr7_78546676_78546700	2	Short Reads (ExpansionHunter)	2-3bp	9	9.64	0.798383838383838
chr7_78567393_78567419	2	Short Reads (ExpansionHunter)	2-3bp	13	13.14	0.667070707070707
chr7_78569125_78569147	2	Short Reads (ExpansionHunter)	2-3bp	11	10.89	0.906969696969697
chr7_78572656_78572676	4	Short Reads (ExpansionHunter)	4-6bp	5	5.02	0.0197979797979798
chr7_78575144_78575156	4	Short Reads (ExpansionHunter)	4-6bp	3	2.66	0.226666666666667
chr7_78626826_78626860	2	Short Reads (ExpansionHunter)	2-3bp	12	13.17	5.17282828282828
chr7_78645640_78645670	2	Short Reads (ExpansionHunter)	2-3bp	16	15.33	1.0920202020202
chr7_7864602_7864650	2	Short Reads (ExpansionHunter)	2-3bp	22	21.01	13.3231313131313
chr7_78654703_78654749	2	Short Reads (ExpansionHunter)	2-3bp	16	15.83	17.0920202020202
chr7_78675248_78675281	3	Short Reads (ExpansionHunter)	2-3bp	11	10.32	1.27030303030303
chr7_78717275_78717291	2	Short Reads (ExpansionHunter)	2-3bp	9	8.92	1.02383838383838
chr7_78725815_78725835	4	Short Reads (ExpansionHunter)	4-6bp	5	5.08	0.215757575757576
chr7_78728243_78728249	3	Short Reads (ExpansionHunter)	2-3bp	2	2.18	0.512727272727273
chr7_78741376_78741428	2	Short Reads (ExpansionHunter)	2-3bp	22	21.95	4.08838383838384
chr7_78754370_78754410	4	Short Reads (ExpansionHunter)	4-6bp	11	10.8	1.03030303030303
chr7_78757305_78757327	2	Short Reads (ExpansionHunter)	2-3bp	11	10.5	5.12121212121212
chr7_78806867_78806922	5	Short Reads (ExpansionHunter)	4-6bp	10	10.07	0.692020202020202
chr7_78812586_78812614	2	Short Reads (ExpansionHunter)	2-3bp	13	13.2	1.67676767676768
chr7_78823909_78823935	2	Short Reads (ExpansionHunter)	2-3bp	13	13.37	1.64959595959596
chr7_78838509_78838537	2	Short Reads (ExpansionHunter)	2-3bp	15	14.63	1.16474747474747
chr7_78843993_78844005	2	Short Reads (ExpansionHunter)	2-3bp	6	6.03	0.0293939393939394
chr7_78853957_78853977	2	Short Reads (ExpansionHunter)	2-3bp	11	10.74	0.194343434343434
chr7_78867696_78867720	4	Short Reads (ExpansionHunter)	4-6bp	6	6.08	0.0945454545454545
chr7_78885628_78885654	2	Short Reads (ExpansionHunter)	2-3bp	18	16.62	6.5410101010101
chr7_78903731_78903747	2	Short Reads (ExpansionHunter)	2-3bp	8	8.05	0.047979797979798
chr7_78911664_78911682	2	Short Reads (ExpansionHunter)	2-3bp	9	8.51	0.292828282828283
chr7_78922122_78922146	4	Short Reads (ExpansionHunter)	4-6bp	7	6.92	0.256161616161616
chr7_78941728_78941774	2	Short Reads (ExpansionHunter)	2-3bp	23	23.47	3.34252525252525
chr7_78944707_78944751	4	Short Reads (ExpansionHunter)	4-6bp	10	10.41	0.688787878787879
chr7_78946_78962	8	Short Reads (ExpansionHunter)	7-15bp	2	1.62	0.237979797979798
chr7_78972938_78972970	2	Short Reads (ExpansionHunter)	2-3bp	13	13.95	2.22979797979798
chr7_78976451_78976483	4	Short Reads (ExpansionHunter)	4-6bp	8	8.03	0.09
chr7_78977459_78977527	4	Short Reads (ExpansionHunter)	4-6bp	7	8.94	7.34989898989899
chr7_78990905_78990941	2	Short Reads (ExpansionHunter)	2-3bp	21	20.28	4.42585858585859
chr7_78991317_78991339	2	Short Reads (ExpansionHunter)	2-3bp	11	11.38	7.91474747474747
chr7_79010262_79010278	4	Short Reads (ExpansionHunter)	4-6bp	4	4	0
chr7_79024515_79024545	5	Short Reads (ExpansionHunter)	4-6bp	5	5.31	0.216060606060606
chr7_7910781_7910791	2	Short Reads (ExpansionHunter)	2-3bp	5	4.58	0.67030303030303
chr7_7910922_7910940	2	Short Reads (ExpansionHunter)	2-3bp	9	9.29	0.814040404040404
chr7_79113811_79113837	2	Short Reads (ExpansionHunter)	2-3bp	15	14.77	1.02737373737374
chr7_79130900_79130944	4	Short Reads (ExpansionHunter)	4-6bp	10	10.29	0.288787878787879
chr7_79157941_79157977	2	Short Reads (ExpansionHunter)	2-3bp	16	16.9	3.96969696969697
chr7_79186751_79186777	2	Short Reads (ExpansionHunter)	2-3bp	11	10.92	2.86222222222222
chr7_7919265_7919283	2	Short Reads (ExpansionHunter)	2-3bp	9	9.33	0.283939393939394
chr7_79193958_79193974	4	Short Reads (ExpansionHunter)	4-6bp	4	4.04	0.0387878787878788
chr7_79196221_79196229	4	Short Reads (ExpansionHunter)	4-6bp	2	2.1	0.0909090909090909
chr7_79205756_79205778	2	Short Reads (ExpansionHunter)	2-3bp	11	11.13	0.457676767676768
chr7_79248843_79248863	5	Short Reads (ExpansionHunter)	4-6bp	5	4.8	0.161616161616162
chr7_79253981_79254016	5	Short Reads (ExpansionHunter)	4-6bp	5	5.77	1.10818181818182
chr7_79260363_79260415	4	Short Reads (ExpansionHunter)	4-6bp	8	9.3	3
chr7_79273656_79273671	3	Short Reads (ExpansionHunter)	2-3bp	6	5.63	0.235454545454545
chr7_79290345_79290357	2	Short Reads (ExpansionHunter)	2-3bp	7	6.65	0.25
chr7_79310948_79310966	2	Short Reads (ExpansionHunter)	2-3bp	8	8.36	0.232727272727273
chr7_79342739_79342751	4	Short Reads (ExpansionHunter)	4-6bp	3	3.3	0.212121212121212
chr7_79349462_79349480	3	Short Reads (ExpansionHunter)	2-3bp	6	6.01	0.01
chr7_7935817_7935841	3	Short Reads (ExpansionHunter)	2-3bp	8	8.03	0.0293939393939394
chr7_79359669_79359713	2	Short Reads (ExpansionHunter)	2-3bp	21	20.41	6.97161616161616
chr7_79374329_79374347	2	Short Reads (ExpansionHunter)	2-3bp	10	9.52	0.272323232323232
chr7_79376816_79376840	2	Short Reads (ExpansionHunter)	2-3bp	12	12.85	3.11868686868687
chr7_79387094_79387128	2	Short Reads (ExpansionHunter)	2-3bp	18.5	19.86	9.07111111111111
chr7_7939793_7939831	2	Short Reads (ExpansionHunter)	2-3bp	19	20.4	9.17171717171717
chr7_79418830_79418868	2	Short Reads (ExpansionHunter)	2-3bp	16	15.27	15.29
chr7_7942384_7942404	2	Short Reads (ExpansionHunter)	2-3bp	10	10.22	0.173333333333333
chr7_79442451_79442487	2	Short Reads (ExpansionHunter)	2-3bp	18	19.02	2.66626262626263
chr7_79449877_79449897	2	Short Reads (ExpansionHunter)	2-3bp	10	13.11	38.7453535353535
chr7_79453799_79453823	2	Short Reads (ExpansionHunter)	2-3bp	12	11.92	0.235959595959596
chr7_79466233_79466281	4	Short Reads (ExpansionHunter)	4-6bp	11	10.35	1.68434343434343
chr7_79467240_79467252	2	Short Reads (ExpansionHunter)	2-3bp	5	5.37	0.235454545454545
chr7_79471434_79471462	2	Short Reads (ExpansionHunter)	2-3bp	16	16.24	3.78020202020202
chr7_79498376_79498408	4	Short Reads (ExpansionHunter)	4-6bp	7	7.01	0.01
chr7_79516265_79516299	2	Short Reads (ExpansionHunter)	2-3bp	18	17.41	2.02212121212121
chr7_79520490_79520518	2	Short Reads (ExpansionHunter)	2-3bp	15	14.5	0.515151515151515
chr7_79521990_79522010	5	Short Reads (ExpansionHunter)	4-6bp	4	3.97	0.0293939393939394
chr7_79526353_79526383	2	Short Reads (ExpansionHunter)	2-3bp	16	16.48	6.53494949494949
chr7_79537988_79538012	3	Short Reads (ExpansionHunter)	2-3bp	8	7.89	0.22010101010101
chr7_79539553_79539577	2	Short Reads (ExpansionHunter)	2-3bp	12	11.85	0.795454545454545
chr7_7955150_7955206	4	Short Reads (ExpansionHunter)	4-6bp	12	12.06	6.4610101010101
chr7_79557212_79557258	2	Short Reads (ExpansionHunter)	2-3bp	23	22.45	6.69444444444444
chr7_79564303_79564335	4	Short Reads (ExpansionHunter)	4-6bp	8	8.16	0.216565656565657
chr7_79565034_79565050	2	Short Reads (ExpansionHunter)	2-3bp	8	7.98	0.0197979797979798
chr7_79569363_79569371	4	Short Reads (ExpansionHunter)	4-6bp	2	1.99	0.01
chr7_79609597_79609603	2	Short Reads (ExpansionHunter)	2-3bp	3	2.84	0.297373737373737
chr7_79610700_79610724	2	Short Reads (ExpansionHunter)	2-3bp	12	11.57	1.25767676767677
chr7_79624308_79624328	2	Short Reads (ExpansionHunter)	2-3bp	10	9.5	0.838383838383838
chr7_79628842_79628856	2	Short Reads (ExpansionHunter)	2-3bp	7	7.03	0.271818181818182
chr7_79631523_79631541	2	Short Reads (ExpansionHunter)	2-3bp	10	10.02	0.242020202020202
chr7_79654803_79654841	2	Short Reads (ExpansionHunter)	2-3bp	18	18.02	1.51474747474747
chr7_79660778_79660794	2	Short Reads (ExpansionHunter)	2-3bp	7	7.32	0.21979797979798
chr7_79678799_79678847	3	Short Reads (ExpansionHunter)	2-3bp	16	15.26	2.21454545454545
chr7_79682774_79682802	2	Short Reads (ExpansionHunter)	2-3bp	14	13.48	1.4440404040404
chr7_79687498_79687520	2	Short Reads (ExpansionHunter)	2-3bp	11	11.58	3.51878787878788
chr7_79687905_79687913	4	Short Reads (ExpansionHunter)	4-6bp	2	2.12	0.106666666666667
chr7_79692223_79692253	2	Short Reads (ExpansionHunter)	2-3bp	13	12.88	9.3389898989899
chr7_7969479_7969494	3	Short Reads (ExpansionHunter)	2-3bp	5	5.02	0.0197979797979798
chr7_79696312_79696364	4	Short Reads (ExpansionHunter)	4-6bp	11	10.93	0.974848484848485
chr7_79701205_79701215	2	Short Reads (ExpansionHunter)	2-3bp	5	5.03	0.0293939393939394
chr7_79707150_79707168	2	Short Reads (ExpansionHunter)	2-3bp	12	11.72	9.86020202020202
chr7_79716473_79716485	4	Short Reads (ExpansionHunter)	4-6bp	4	3.96	0.0387878787878788
chr7_7972323_7972343	2	Short Reads (ExpansionHunter)	2-3bp	10	10.11	0.0988888888888889
chr7_7973413_7973441	2	Short Reads (ExpansionHunter)	2-3bp	15	16.74	10.9014141414141
chr7_79747522_79747546	4	Short Reads (ExpansionHunter)	4-6bp	6	6.06	0.056969696969697
chr7_79755017_79755027	5	Short Reads (ExpansionHunter)	4-6bp	2	1.94	0.056969696969697
chr7_7975784_7975792	2	Short Reads (ExpansionHunter)	2-3bp	4	4	0
chr7_79770163_79770185	2	Short Reads (ExpansionHunter)	2-3bp	11	10.84	0.216565656565657
chr7_79807731_79807747	2	Short Reads (ExpansionHunter)	2-3bp	7	7.27	0.441515151515152
chr7_79815274_79815316	2	Short Reads (ExpansionHunter)	2-3bp	16	16.71	4.55141414141414
chr7_79820852_79820864	2	Short Reads (ExpansionHunter)	2-3bp	6	6.06	0.056969696969697
chr7_79823961_79823985	2	Short Reads (ExpansionHunter)	2-3bp	12	12.21	0.207979797979798
chr7_79824347_79824379	2	Short Reads (ExpansionHunter)	2-3bp	16	16.48	2.19151515151515
chr7_79830888_79830900	2	Short Reads (ExpansionHunter)	2-3bp	6	5.63	0.235454545454545
chr7_79863273_79863293	2	Short Reads (ExpansionHunter)	2-3bp	9	9.24	0.244848484848485
chr7_79908451_79908484	3	Short Reads (ExpansionHunter)	2-3bp	11	11.41	0.76959595959596
chr7_79926428_79926470	3	Short Reads (ExpansionHunter)	2-3bp	12	12.01	0.616060606060606
chr7_79973671_79973679	4	Short Reads (ExpansionHunter)	4-6bp	2	2.31	0.216060606060606
chr7_7997926_7997974	4	Short Reads (ExpansionHunter)	4-6bp	10	10.2	0.646464646464647
chr7_80028925_80028937	4	Short Reads (ExpansionHunter)	4-6bp	3	2.62	0.237979797979798
chr7_80050706_80050718	2	Short Reads (ExpansionHunter)	2-3bp	6	5.12	0.995555555555556
chr7_80057136_80057162	2	Short Reads (ExpansionHunter)	2-3bp	14	14.93	3.72232323232323
chr7_8005789_8005801	4	Short Reads (ExpansionHunter)	4-6bp	3	3.05	0.047979797979798
chr7_80076124_80076156	4	Short Reads (ExpansionHunter)	4-6bp	8	7.84	0.277171717171717
chr7_80093279_80093309	5	Short Reads (ExpansionHunter)	4-6bp	5	5.22	0.173333333333333
chr7_80104893_80104931	2	Short Reads (ExpansionHunter)	2-3bp	17	16.75	2.75505050505051
chr7_80119976_80120024	2	Short Reads (ExpansionHunter)	2-3bp	19	19.49	7.74737373737374
chr7_80124997_80125023	2	Short Reads (ExpansionHunter)	2-3bp	16	15.74	3.56808080808081
chr7_80175364_80175384	2	Short Reads (ExpansionHunter)	2-3bp	10	10.44	0.955959595959596
chr7_80180322_80180350	2	Short Reads (ExpansionHunter)	2-3bp	12	12.33	0.829393939393939
chr7_80188855_80188877	2	Short Reads (ExpansionHunter)	2-3bp	11	11.04	0.0387878787878788
chr7_80219027_80219059	2	Short Reads (ExpansionHunter)	2-3bp	20	19.08	2.68040404040404
chr7_80220233_80220241	4	Short Reads (ExpansionHunter)	4-6bp	2	1.8	0.161616161616162
chr7_80258402_80258436	2	Short Reads (ExpansionHunter)	2-3bp	17	16.7	5.28282828282828
chr7_80284756_80284778	2	Short Reads (ExpansionHunter)	2-3bp	11	12.15	2.10858585858586
chr7_80308245_80308261	2	Short Reads (ExpansionHunter)	2-3bp	8	8	0
chr7_80325603_80325635	4	Short Reads (ExpansionHunter)	4-6bp	8	7.58	0.246060606060606
chr7_8040525_8040561	2	Short Reads (ExpansionHunter)	2-3bp	18	18.13	6.49808080808081
chr7_80409628_80409648	2	Short Reads (ExpansionHunter)	2-3bp	10	10.29	0.511010101010101
chr7_80411445_80411459	2	Short Reads (ExpansionHunter)	2-3bp	7	6.99	0.01
chr7_80413772_80413798	2	Short Reads (ExpansionHunter)	2-3bp	13	12.33	2.50616161616162
chr7_80438288_80438316	4	Short Reads (ExpansionHunter)	4-6bp	7	7.03	0.09
chr7_80461585_80461605	4	Short Reads (ExpansionHunter)	4-6bp	5	5.24	0.184242424242424
chr7_8053005_8053041	4	Short Reads (ExpansionHunter)	4-6bp	9	9.17	1.15262626262626
chr7_80538293_80538331	2	Short Reads (ExpansionHunter)	2-3bp	19.5	19.37	2.92232323232323
chr7_80541211_80541231	2	Short Reads (ExpansionHunter)	2-3bp	9.5	9.63	0.619292929292929
chr7_80578349_80578379	2	Short Reads (ExpansionHunter)	2-3bp	14	14.06	1.45090909090909
chr7_80585273_80585323	2	Short Reads (ExpansionHunter)	2-3bp	20	21.58	9.82181818181818
chr7_80586508_80586530	2	Short Reads (ExpansionHunter)	2-3bp	11	12.55	5.66414141414141
chr7_80592163_80592193	2	Short Reads (ExpansionHunter)	2-3bp	15	15.25	7.23989898989899
chr7_80607274_80607286	3	Short Reads (ExpansionHunter)	2-3bp	4	4.26	0.456969696969697
chr7_80610552_80610568	4	Short Reads (ExpansionHunter)	4-6bp	4	4.05	0.047979797979798
chr7_80610903_80610911	2	Short Reads (ExpansionHunter)	2-3bp	4	3.9	0.191919191919192
chr7_80635276_80635288	6	Short Reads (ExpansionHunter)	4-6bp	3	3	0
chr7_80647258_80647282	2	Short Reads (ExpansionHunter)	2-3bp	13	12.75	1.66414141414141
chr7_80661684_80661704	4	Short Reads (ExpansionHunter)	4-6bp	5	4.99	0.01
chr7_80678081_80678113	2	Short Reads (ExpansionHunter)	2-3bp	14	13.25	4.69444444444444
chr7_80686241_80686271	3	Short Reads (ExpansionHunter)	2-3bp	10	10.06	0.31959595959596
chr7_80702937_80702981	4	Short Reads (ExpansionHunter)	4-6bp	10	9.9	0.818181818181818
chr7_80703117_80703157	4	Short Reads (ExpansionHunter)	4-6bp	11	10.97	0.696060606060606
chr7_80707967_80707983	4	Short Reads (ExpansionHunter)	4-6bp	4	4.04	0.0387878787878788
chr7_80709819_80709865	2	Short Reads (ExpansionHunter)	2-3bp	17	17.74	6.5579797979798
chr7_80710734_80710758	2	Short Reads (ExpansionHunter)	2-3bp	10	9.42	1.66020202020202
chr7_80710825_80710841	2	Short Reads (ExpansionHunter)	2-3bp	8	8.22	0.233939393939394
chr7_80746718_80746746	2	Short Reads (ExpansionHunter)	2-3bp	19	20.28	4.10262626262626
chr7_80753924_80753948	4	Short Reads (ExpansionHunter)	4-6bp	6	6.2	0.262626262626263
chr7_80765583_80765595	4	Short Reads (ExpansionHunter)	4-6bp	3	3.12	0.167272727272727
chr7_80768786_80768806	2	Short Reads (ExpansionHunter)	2-3bp	10	9.83	0.142525252525253
chr7_80784282_80784288	2	Short Reads (ExpansionHunter)	2-3bp	3	3.28	0.486464646464646
chr7_80808305_80808315	2	Short Reads (ExpansionHunter)	2-3bp	5	5.25	0.189393939393939
chr7_80818057_80818079	2	Short Reads (ExpansionHunter)	2-3bp	11	11.19	0.195858585858586
chr7_80836679_80836711	4	Short Reads (ExpansionHunter)	4-6bp	8	8.18	0.694545454545455
chr7_80853892_80853916	2	Short Reads (ExpansionHunter)	2-3bp	12	12.04	0.261010101010101
chr7_80867719_80867739	2	Short Reads (ExpansionHunter)	2-3bp	10	10.49	1.7069696969697
chr7_80874447_80874483	4	Short Reads (ExpansionHunter)	4-6bp	11	10.68	1.67434343434343
chr7_80881164_80881210	2	Short Reads (ExpansionHunter)	2-3bp	23	22.59	1.57767676767677
chr7_8088240_8088270	2	Short Reads (ExpansionHunter)	2-3bp	15	14.46	5.28121212121212
chr7_80882944_80882968	3	Short Reads (ExpansionHunter)	2-3bp	8	7.91	0.102929292929293
chr7_80939314_80939350	4	Short Reads (ExpansionHunter)	4-6bp	10	9.76	1.61858585858586
chr7_80949252_80949278	2	Short Reads (ExpansionHunter)	2-3bp	14	13.84	0.56
chr7_80957591_80957615	2	Short Reads (ExpansionHunter)	2-3bp	12	12.59	0.951414141414141
chr7_80964593_80964613	5	Short Reads (ExpansionHunter)	4-6bp	4	3.58	0.246060606060606
chr7_80969552_80969588	2	Short Reads (ExpansionHunter)	2-3bp	18	17.08	3.79151515151515
chr7_8097070_8097078	4	Short Reads (ExpansionHunter)	4-6bp	2	1.89	0.0988888888888889
chr7_80975582_80975598	4	Short Reads (ExpansionHunter)	4-6bp	3	3.39	0.24030303030303
chr7_80977239_80977249	2	Short Reads (ExpansionHunter)	2-3bp	5	4.12	0.995555555555556
chr7_80989650_80989698	4	Short Reads (ExpansionHunter)	4-6bp	12	11.47	0.736464646464646
chr7_80990051_80990078	3	Short Reads (ExpansionHunter)	2-3bp	13	13.07	5.33848484848485
chr7_80991478_80991494	4	Short Reads (ExpansionHunter)	4-6bp	4	4.36	0.333737373737374
chr7_81017031_81017063	2	Short Reads (ExpansionHunter)	2-3bp	16	16.98	3.45414141414141
chr7_81018911_81018927	4	Short Reads (ExpansionHunter)	4-6bp	4	4.11	0.0988888888888889
chr7_81038487_81038507	2	Short Reads (ExpansionHunter)	2-3bp	8	8.48	0.736969696969697
chr7_81093954_81093966	2	Short Reads (ExpansionHunter)	2-3bp	6	6	0
chr7_81108900_81108940	4	Short Reads (ExpansionHunter)	4-6bp	7	7.96	2.3620202020202
chr7_81111560_81111594	2	Short Reads (ExpansionHunter)	2-3bp	17	17.24	0.79030303030303
chr7_81113292_81113308	2	Short Reads (ExpansionHunter)	2-3bp	8	8.02	0.0804040404040404
chr7_8112676_8112694	2	Short Reads (ExpansionHunter)	2-3bp	8	6.35	6.81565656565657
chr7_81133888_81133928	2	Short Reads (ExpansionHunter)	2-3bp	19	18.55	2.1489898989899
chr7_81134421_81134453	2	Short Reads (ExpansionHunter)	2-3bp	16	17.28	5.23393939393939
chr7_81151966_81152006	2	Short Reads (ExpansionHunter)	2-3bp	21	20.32	4.52282828282828
chr7_81193620_81193662	2	Short Reads (ExpansionHunter)	2-3bp	19	19.36	1.32363636363636
chr7_81212473_81212493	2	Short Reads (ExpansionHunter)	2-3bp	10	10.01	0.0302020202020202
chr7_81212700_81212738	2	Short Reads (ExpansionHunter)	2-3bp	18	17.64	2.41454545454545
chr7_81217986_81218014	2	Short Reads (ExpansionHunter)	2-3bp	14	13.57	0.409191919191919
chr7_81219339_81219371	4	Short Reads (ExpansionHunter)	4-6bp	8	8.08	0.195555555555556
chr7_81220555_81220567	2	Short Reads (ExpansionHunter)	2-3bp	6	6.04	0.0387878787878788
chr7_81231268_81231286	2	Short Reads (ExpansionHunter)	2-3bp	9	12.52	15.6662626262626
chr7_81272923_81272935	2	Short Reads (ExpansionHunter)	2-3bp	6	6.12	0.106666666666667
chr7_81307922_81307936	2	Short Reads (ExpansionHunter)	2-3bp	7	6.86	0.121616161616162
chr7_81311428_81311448	2	Short Reads (ExpansionHunter)	2-3bp	9	9.69	1.10494949494949
chr7_81319682_81319714	4	Short Reads (ExpansionHunter)	4-6bp	6	6.77	1.12838383838384
chr7_81331767_81331811	4	Short Reads (ExpansionHunter)	4-6bp	11	11.41	0.648383838383838
chr7_81341739_81341799	5	Short Reads (ExpansionHunter)	4-6bp	10	9.51	5.04030303030303
chr7_81343001_81343017	4	Short Reads (ExpansionHunter)	4-6bp	4	3.99	0.01
chr7_81366411_81366429	6	Short Reads (ExpansionHunter)	4-6bp	3	3.12	0.106666666666667
chr7_81372219_81372233	2	Short Reads (ExpansionHunter)	2-3bp	7	10.46	45.6044444444444
chr7_81373958_81373992	2	Short Reads (ExpansionHunter)	2-3bp	18	18.06	3.87515151515152
chr7_81413341_81413385	2	Short Reads (ExpansionHunter)	2-3bp	22	21.13	8.76070707070707
chr7_8141925_8141933	2	Short Reads (ExpansionHunter)	2-3bp	5	4.98	0.585454545454545
chr7_81425171_81425197	2	Short Reads (ExpansionHunter)	2-3bp	14	16.45	17.5429292929293
chr7_81435444_81435478	2	Short Reads (ExpansionHunter)	2-3bp	17	16.99	1.64636363636364
chr7_81438225_81438273	4	Short Reads (ExpansionHunter)	4-6bp	4	7.43	13.0556565656566
chr7_8145748_8145766	2	Short Reads (ExpansionHunter)	2-3bp	12	13.06	15.5923232323232
chr7_81462849_81462871	2	Short Reads (ExpansionHunter)	2-3bp	11	11.13	1.73040404040404
chr7_81465536_81465554	3	Short Reads (ExpansionHunter)	2-3bp	6	6.1	0.191919191919192
chr7_8146742_8146764	2	Short Reads (ExpansionHunter)	2-3bp	10	10.04	0.16
chr7_8146857_8146881	2	Short Reads (ExpansionHunter)	2-3bp	24	23.88	1.37939393939394
chr7_8147687_8147729	2	Short Reads (ExpansionHunter)	2-3bp	17	17.81	3.56959595959596
chr7_8153836_8153858	2	Short Reads (ExpansionHunter)	2-3bp	11	12.63	13.2253535353535
chr7_81558027_81558055	2	Short Reads (ExpansionHunter)	2-3bp	12	12.33	2.6879797979798
chr7_81567918_81567926	4	Short Reads (ExpansionHunter)	4-6bp	2	1.95	0.047979797979798
chr7_81572429_81572462	3	Short Reads (ExpansionHunter)	2-3bp	11	11.06	0.279191919191919
chr7_81583838_81583846	4	Short Reads (ExpansionHunter)	4-6bp	2	2.14	0.121616161616162
chr7_81586684_81586708	4	Short Reads (ExpansionHunter)	4-6bp	6	6.09	0.183737373737374
chr7_81598911_81598963	2	Short Reads (ExpansionHunter)	2-3bp	27	25.64	14.0509090909091
chr7_81618016_81618036	2	Short Reads (ExpansionHunter)	2-3bp	10	10.1	0.111111111111111
chr7_81622682_81622736	3	Short Reads (ExpansionHunter)	2-3bp	17	16.89	3.69484848484848
chr7_81647398_81647438	2	Short Reads (ExpansionHunter)	2-3bp	20	19.98	5.87838383838384
chr7_81697198_81697232	2	Short Reads (ExpansionHunter)	2-3bp	10	11.92	25.609696969697
chr7_8169901_8169927	2	Short Reads (ExpansionHunter)	2-3bp	19.5	18.61	3.99787878787879
chr7_81713989_81714029	2	Short Reads (ExpansionHunter)	2-3bp	19	19.13	1.22535353535354
chr7_81736894_81736928	2	Short Reads (ExpansionHunter)	2-3bp	22	20.91	4.56757575757576
chr7_81741583_81741613	2	Short Reads (ExpansionHunter)	2-3bp	15	14.66	1.11555555555556
chr7_81748663_81748693	5	Short Reads (ExpansionHunter)	4-6bp	7	6.82	0.22989898989899
chr7_81760680_81760722	2	Short Reads (ExpansionHunter)	2-3bp	19	19.11	1.16959595959596
chr7_81788195_81788246	3	Short Reads (ExpansionHunter)	2-3bp	15	15.24	3.07313131313131
chr7_81789812_81789842	5	Short Reads (ExpansionHunter)	4-6bp	6	6.21	0.167575757575758
chr7_81847547_81847583	2	Short Reads (ExpansionHunter)	2-3bp	17	17.79	5.17767676767677
chr7_81856227_81856259	2	Short Reads (ExpansionHunter)	2-3bp	16	15.9	1.88888888888889
chr7_81856852_81856884	4	Short Reads (ExpansionHunter)	4-6bp	8	7.97	0.413232323232323
chr7_81860753_81860789	4	Short Reads (ExpansionHunter)	4-6bp	10	9.74	0.982222222222222
chr7_81897601_81897625	4	Short Reads (ExpansionHunter)	4-6bp	9	8.25	3.36111111111111
chr7_8195542_8195584	6	Short Reads (ExpansionHunter)	4-6bp	7	7.09	0.284747474747475
chr7_8195977_8196013	3	Short Reads (ExpansionHunter)	2-3bp	10	11.03	2.17080808080808
chr7_8197574_8197616	3	Short Reads (ExpansionHunter)	2-3bp	12	13	1.75757575757576
chr7_81997396_81997410	2	Short Reads (ExpansionHunter)	2-3bp	7	7.01	0.01
chr7_82022222_82022252	2	Short Reads (ExpansionHunter)	2-3bp	15	15.75	2.08838383838384
chr7_82080057_82080067	2	Short Reads (ExpansionHunter)	2-3bp	6	5.86	0.121616161616162
chr7_8208409_8208427	6	Short Reads (ExpansionHunter)	4-6bp	2	2.22	0.173333333333333
chr7_82103664_82103668	2	Short Reads (ExpansionHunter)	2-3bp	2	3.09	2.32515151515152
chr7_82121051_82121067	4	Short Reads (ExpansionHunter)	4-6bp	4	3.93	0.0657575757575758
chr7_82139945_82139975	3	Short Reads (ExpansionHunter)	2-3bp	10	10.5	1.92929292929293
chr7_82192800_82192818	2	Short Reads (ExpansionHunter)	2-3bp	9	9.15	0.27020202020202
chr7_82197810_82197826	2	Short Reads (ExpansionHunter)	2-3bp	8	8.44	0.248888888888889
chr7_82197906_82197920	2	Short Reads (ExpansionHunter)	2-3bp	7	7.07	0.0657575757575758
chr7_82217634_82217664	2	Short Reads (ExpansionHunter)	2-3bp	15	14.61	0.644343434343434
chr7_82217910_82217938	4	Short Reads (ExpansionHunter)	4-6bp	7	7.74	1.42666666666667
chr7_82229686_82229711	5	Short Reads (ExpansionHunter)	4-6bp	7	6.47	2.47383838383838
chr7_82246229_82246239	2	Short Reads (ExpansionHunter)	2-3bp	5	5.06	0.0973737373737374
chr7_82259225_82259245	4	Short Reads (ExpansionHunter)	4-6bp	4	4.24	0.184242424242424
chr7_82274855_82274887	4	Short Reads (ExpansionHunter)	4-6bp	10	9.4	0.96969696969697
chr7_82288422_82288458	2	Short Reads (ExpansionHunter)	2-3bp	16	16.11	1.6140404040404
chr7_82292001_82292019	2	Short Reads (ExpansionHunter)	2-3bp	9	9.05	0.0681818181818182
chr7_82301730_82301772	2	Short Reads (ExpansionHunter)	2-3bp	20	20.24	3.47717171717172
chr7_8233130_8233136	2	Short Reads (ExpansionHunter)	2-3bp	3	2.98	0.04
chr7_82332510_82332566	4	Short Reads (ExpansionHunter)	4-6bp	15	14.69	15.0645454545455
chr7_82345681_82345717	2	Short Reads (ExpansionHunter)	2-3bp	18	18.87	3.12434343434343
chr7_82366555_82366559	2	Short Reads (ExpansionHunter)	2-3bp	2	2	0
chr7_82370548_82370580	4	Short Reads (ExpansionHunter)	4-6bp	11	10.15	4.0479797979798
chr7_8237819_8237853	2	Short Reads (ExpansionHunter)	2-3bp	17	17.09	1.29484848484848
chr7_82378938_82378988	2	Short Reads (ExpansionHunter)	2-3bp	22	22.39	3.0079797979798
chr7_82385647_82385677	5	Short Reads (ExpansionHunter)	4-6bp	6	5.94	0.481212121212121
chr7_82386735_82386779	4	Short Reads (ExpansionHunter)	4-6bp	11	11.12	0.45010101010101
chr7_82411895_82411925	2	Short Reads (ExpansionHunter)	2-3bp	15	15.72	1.19353535353535
chr7_82426138_82426186	4	Short Reads (ExpansionHunter)	4-6bp	11	10.76	0.72969696969697
chr7_82459817_82459853	2	Short Reads (ExpansionHunter)	2-3bp	18.5	18.9	2.11111111111111
chr7_82461225_82461250	5	Short Reads (ExpansionHunter)	4-6bp	5	4.82	0.149090909090909
chr7_82461858_82461868	2	Short Reads (ExpansionHunter)	2-3bp	5	5.96	4.88727272727273
chr7_82512823_82512837	2	Short Reads (ExpansionHunter)	2-3bp	7	6.96	0.0791919191919192
chr7_82517100_82517132	2	Short Reads (ExpansionHunter)	2-3bp	14	15.12	3.31878787878788
chr7_82523192_82523222	3	Short Reads (ExpansionHunter)	2-3bp	10	10.28	0.203636363636364
chr7_82532865_82532911	2	Short Reads (ExpansionHunter)	2-3bp	14	15.21	13.7837373737374
chr7_82538469_82538489	2	Short Reads (ExpansionHunter)	2-3bp	10	10.28	0.223838383838384
chr7_82591433_82591443	5	Short Reads (ExpansionHunter)	4-6bp	2	1.98	0.0197979797979798
chr7_82595966_82595970	2	Short Reads (ExpansionHunter)	2-3bp	2	2	0
chr7_82599337_82599357	4	Short Reads (ExpansionHunter)	4-6bp	5	5.13	0.134444444444444
chr7_82603454_82603499	5	Short Reads (ExpansionHunter)	4-6bp	9	9.7	1.52525252525253
chr7_82618837_82618871	2	Short Reads (ExpansionHunter)	2-3bp	16	15.77	9.57282828282828
chr7_82664200_82664218	2	Short Reads (ExpansionHunter)	2-3bp	9	9.01	0.01
chr7_82667889_82667901	2	Short Reads (ExpansionHunter)	2-3bp	6	6.05	0.047979797979798
chr7_82689150_82689158	4	Short Reads (ExpansionHunter)	4-6bp	2	2.39	0.24030303030303
chr7_82699892_82699926	2	Short Reads (ExpansionHunter)	2-3bp	17	17.92	5.40767676767677
chr7_82731090_82731118	4	Short Reads (ExpansionHunter)	4-6bp	7	7.06	0.056969696969697
chr7_82738385_82738421	4	Short Reads (ExpansionHunter)	4-6bp	9	9.72	0.85010101010101
chr7_82749220_82749244	2	Short Reads (ExpansionHunter)	2-3bp	12	12.01	0.0706060606060606
chr7_82756537_82756555	2	Short Reads (ExpansionHunter)	2-3bp	5	6.92	4.03393939393939
chr7_82776906_82776932	2	Short Reads (ExpansionHunter)	2-3bp	13	12.9	0.171717171717172
chr7_82786331_82786343	4	Short Reads (ExpansionHunter)	4-6bp	3	2.67	0.223333333333333
chr7_82809601_82809616	3	Short Reads (ExpansionHunter)	2-3bp	8	6.71	2.95545454545455
chr7_82832800_82832844	2	Short Reads (ExpansionHunter)	2-3bp	21	21.43	3.11626262626263
chr7_82866655_82866697	2	Short Reads (ExpansionHunter)	2-3bp	20	20.12	2.49050505050505
chr7_8287141_8287161	4	Short Reads (ExpansionHunter)	4-6bp	5	4.99	0.01
chr7_82871421_82871431	5	Short Reads (ExpansionHunter)	4-6bp	2	1.75	0.189393939393939
chr7_82876455_82876487	2	Short Reads (ExpansionHunter)	2-3bp	18	17.43	4.00515151515151
chr7_82902588_82902613	5	Short Reads (ExpansionHunter)	4-6bp	5	5	0
chr7_82906006_82906054	4	Short Reads (ExpansionHunter)	4-6bp	12	12.14	0.909494949494949
chr7_82921283_82921307	4	Short Reads (ExpansionHunter)	4-6bp	6	6	0
chr7_82949256_82949274	2	Short Reads (ExpansionHunter)	2-3bp	9	9.02	0.04
chr7_82971543_82971549	2	Short Reads (ExpansionHunter)	2-3bp	3	3	0
chr7_82971741_82971761	2	Short Reads (ExpansionHunter)	2-3bp	10	10.02	0.0804040404040404
chr7_82978857_82978895	2	Short Reads (ExpansionHunter)	2-3bp	17.5	17.85	2.3510101010101
chr7_82984408_82984448	2	Short Reads (ExpansionHunter)	2-3bp	20	20.58	1.31676767676768
chr7_82994617_82994629	2	Short Reads (ExpansionHunter)	2-3bp	8	7.24	1.39636363636364
chr7_82998391_82998436	3	Short Reads (ExpansionHunter)	2-3bp	10	12.19	12.4988888888889
chr7_83000268_83000306	2	Short Reads (ExpansionHunter)	2-3bp	15	16.15	3.36111111111111
chr7_83001505_83001529	2	Short Reads (ExpansionHunter)	2-3bp	14	13.24	1.43676767676768
chr7_83031712_83031734	2	Short Reads (ExpansionHunter)	2-3bp	10	10.5	0.272727272727273
chr7_83077021_83077035	2	Short Reads (ExpansionHunter)	2-3bp	8	7.69	0.236262626262626
chr7_83078519_83078549	3	Short Reads (ExpansionHunter)	2-3bp	10	11.37	6.80111111111111
chr7_83079451_83079469	3	Short Reads (ExpansionHunter)	2-3bp	6	5.78	0.395555555555556
chr7_83089137_83089161	4	Short Reads (ExpansionHunter)	4-6bp	6	5.8	0.161616161616162
chr7_83105943_83105955	4	Short Reads (ExpansionHunter)	4-6bp	3	3.49	0.252424242424242
chr7_83130130_83130160	3	Short Reads (ExpansionHunter)	2-3bp	10	9.53	0.312222222222222
chr7_83134218_83134242	2	Short Reads (ExpansionHunter)	2-3bp	13	14.32	7.51272727272727
chr7_83150609_83150633	4	Short Reads (ExpansionHunter)	4-6bp	6	6.12	0.248080808080808
chr7_83167515_83167567	4	Short Reads (ExpansionHunter)	4-6bp	13	12.99	0.757474747474748
chr7_83194291_83194315	2	Short Reads (ExpansionHunter)	2-3bp	13	14.98	14.4642424242424
chr7_83195827_83195871	2	Short Reads (ExpansionHunter)	2-3bp	18	18.09	3.45646464646465
chr7_83214750_83214768	2	Short Reads (ExpansionHunter)	2-3bp	10	10.07	1.09606060606061
chr7_83236547_83236565	2	Short Reads (ExpansionHunter)	2-3bp	9	8.99	0.0706060606060606
chr7_83249450_83249495	5	Short Reads (ExpansionHunter)	4-6bp	7	6.53	0.372828282828283
chr7_83255959_83255967	2	Short Reads (ExpansionHunter)	2-3bp	4	4	0
chr7_83282677_83282719	2	Short Reads (ExpansionHunter)	2-3bp	18	17.1	8.17171717171717
chr7_83295074_83295086	2	Short Reads (ExpansionHunter)	2-3bp	6	6.13	0.134444444444444
chr7_83296670_83296682	2	Short Reads (ExpansionHunter)	2-3bp	6	6.19	0.155454545454545
chr7_83311688_83311732	2	Short Reads (ExpansionHunter)	2-3bp	23	23.23	2.78494949494949
chr7_83319411_83319431	4	Short Reads (ExpansionHunter)	4-6bp	5	5.34	0.226666666666667
chr7_8332568_8332586	2	Short Reads (ExpansionHunter)	2-3bp	9	9.01	0.0302020202020202
chr7_83353168_83353182	2	Short Reads (ExpansionHunter)	2-3bp	7	6.91	0.143333333333333
chr7_83353244_83353272	2	Short Reads (ExpansionHunter)	2-3bp	14	14.57	1.64151515151515
chr7_83361010_83361030	2	Short Reads (ExpansionHunter)	2-3bp	10	9.34	3.68121212121212
chr7_83367517_83367525	4	Short Reads (ExpansionHunter)	4-6bp	2	2	0
chr7_83394271_83394287	2	Short Reads (ExpansionHunter)	2-3bp	7	7.07	0.126363636363636
chr7_8339959_8340005	2	Short Reads (ExpansionHunter)	2-3bp	23	20.9	9.76767676767677
chr7_83427211_83427227	4	Short Reads (ExpansionHunter)	4-6bp	4	4	0
chr7_83443916_83443940	2	Short Reads (ExpansionHunter)	2-3bp	11	10.38	3.42989898989899
chr7_83449088_83449116	4	Short Reads (ExpansionHunter)	4-6bp	8	7.63	0.235454545454545
chr7_83452131_83452147	2	Short Reads (ExpansionHunter)	2-3bp	7	7.26	0.194343434343434
chr7_83487682_83487716	2	Short Reads (ExpansionHunter)	2-3bp	20	17.73	8.11828282828283
chr7_83492727_83492743	2	Short Reads (ExpansionHunter)	2-3bp	8	8.3	0.212121212121212
chr7_83507424_83507474	2	Short Reads (ExpansionHunter)	2-3bp	25.5	25.84	7.08525252525253
chr7_83516945_83516957	2	Short Reads (ExpansionHunter)	2-3bp	6	6.51	1.28272727272727
chr7_83545815_83545829	2	Short Reads (ExpansionHunter)	2-3bp	7	7.29	0.207979797979798
chr7_83546321_83546365	2	Short Reads (ExpansionHunter)	2-3bp	21	20.05	5.78535353535354
chr7_83562464_83562504	4	Short Reads (ExpansionHunter)	4-6bp	11	10.73	0.845555555555556
chr7_83604427_83604437	2	Short Reads (ExpansionHunter)	2-3bp	5	5.43	0.267777777777778
chr7_83619888_83619944	4	Short Reads (ExpansionHunter)	4-6bp	14	14.77	1.26979797979798
chr7_83637040_83637062	2	Short Reads (ExpansionHunter)	2-3bp	11	12.06	1.67313131313131
chr7_83645719_83645749	2	Short Reads (ExpansionHunter)	2-3bp	13	13.68	1.02787878787879
chr7_8368151_8368207	4	Short Reads (ExpansionHunter)	4-6bp	13	13.14	1.19232323232323
chr7_83686131_83686165	2	Short Reads (ExpansionHunter)	2-3bp	17	17.41	1.45646464646465
chr7_83775880_83775896	2	Short Reads (ExpansionHunter)	2-3bp	8	7.79	0.571616161616162
chr7_83780310_83780328	2	Short Reads (ExpansionHunter)	2-3bp	12	10.88	2.20767676767677
chr7_83798076_83798090	2	Short Reads (ExpansionHunter)	2-3bp	7	7.02	0.0197979797979798
chr7_83804243_83804287	4	Short Reads (ExpansionHunter)	4-6bp	10	9.94	0.764040404040404
chr7_83811553_83811579	2	Short Reads (ExpansionHunter)	2-3bp	10	10.92	2.03393939393939
chr7_83851872_83851898	2	Short Reads (ExpansionHunter)	2-3bp	13	12.4	0.828282828282828
chr7_83860675_83860691	2	Short Reads (ExpansionHunter)	2-3bp	8	8.14	0.121616161616162
chr7_83881115_83881137	2	Short Reads (ExpansionHunter)	2-3bp	11	11.01	0.393838383838384
chr7_83890210_83890230	5	Short Reads (ExpansionHunter)	4-6bp	4	3.52	0.252121212121212
chr7_8389450_8389464	2	Short Reads (ExpansionHunter)	2-3bp	8	7.64	0.232727272727273
chr7_83907682_83907694	2	Short Reads (ExpansionHunter)	2-3bp	6	6.57	0.429393939393939
chr7_83913406_83913450	4	Short Reads (ExpansionHunter)	4-6bp	12	11.83	1.83949494949495
chr7_83917101_83917119	6	Short Reads (ExpansionHunter)	4-6bp	3	2.97	0.0293939393939394
chr7_83932443_83932482	3	Short Reads (ExpansionHunter)	2-3bp	14	13.67	0.93040404040404
chr7_83947929_83947965	2	Short Reads (ExpansionHunter)	2-3bp	10	12.88	14.3086868686869
chr7_83961032_83961036	2	Short Reads (ExpansionHunter)	2-3bp	2	2	0
chr7_84028592_84028604	4	Short Reads (ExpansionHunter)	4-6bp	3	3.29	0.207979797979798
chr7_84057751_84057791	4	Short Reads (ExpansionHunter)	4-6bp	11	10.58	0.326868686868687
chr7_8407170_8407178	4	Short Reads (ExpansionHunter)	4-6bp	3	2.67	0.223333333333333
chr7_84095358_84095388	2	Short Reads (ExpansionHunter)	2-3bp	15	16.87	67.3869696969697
chr7_84131771_84131807	4	Short Reads (ExpansionHunter)	4-6bp	8	7.93	0.631414141414141
chr7_84136962_84137006	4	Short Reads (ExpansionHunter)	4-6bp	12	11.62	3.57131313131313
chr7_84160223_84160275	4	Short Reads (ExpansionHunter)	4-6bp	10	10.22	2.35515151515151
chr7_84165207_84165227	4	Short Reads (ExpansionHunter)	4-6bp	5	5.07	0.0657575757575758
chr7_84181319_84181339	2	Short Reads (ExpansionHunter)	2-3bp	11	10.43	0.570808080808081
chr7_84186824_84186832	2	Short Reads (ExpansionHunter)	2-3bp	4	4.09	0.264545454545455
chr7_84190962_84190984	2	Short Reads (ExpansionHunter)	2-3bp	10	10.45	0.613636363636364
chr7_84195024_84195052	2	Short Reads (ExpansionHunter)	2-3bp	13	13.29	1.33929292929293
chr7_84195422_84195450	2	Short Reads (ExpansionHunter)	2-3bp	14	13.81	0.256464646464646
chr7_84196353_84196381	2	Short Reads (ExpansionHunter)	2-3bp	14	13.46	1.98828282828283
chr7_8421118_8421162	4	Short Reads (ExpansionHunter)	4-6bp	11	10.77	0.461717171717172
chr7_84215175_84215195	4	Short Reads (ExpansionHunter)	4-6bp	5	5.07	0.0657575757575758
chr7_84215926_84215942	2	Short Reads (ExpansionHunter)	2-3bp	8	7.97	0.0495959595959596
chr7_84261958_84261964	2	Short Reads (ExpansionHunter)	2-3bp	3	2.92	0.155151515151515
chr7_84268249_84268295	2	Short Reads (ExpansionHunter)	2-3bp	23	23.41	1.65848484848485
chr7_84311000_84311016	2	Short Reads (ExpansionHunter)	2-3bp	9	9	0.585858585858586
chr7_84325117_84325161	4	Short Reads (ExpansionHunter)	4-6bp	11	9.9	4.23232323232323
chr7_84332674_84332698	2	Short Reads (ExpansionHunter)	2-3bp	12	11.11	1.65444444444444
chr7_84338166_84338180	2	Short Reads (ExpansionHunter)	2-3bp	7	7	0.0202020202020202
chr7_84351066_84351096	2	Short Reads (ExpansionHunter)	2-3bp	15	14.56	0.673131313131313
chr7_84376850_84376878	4	Short Reads (ExpansionHunter)	4-6bp	7	7.2	0.161616161616162
chr7_84378905_84378926	3	Short Reads (ExpansionHunter)	2-3bp	7	7.01	0.272626262626263
chr7_84385064_84385096	2	Short Reads (ExpansionHunter)	2-3bp	16	15.53	1.64555555555556
chr7_84390335_84390365	3	Short Reads (ExpansionHunter)	2-3bp	10	10.39	2.09888888888889
chr7_84411567_84411581	2	Short Reads (ExpansionHunter)	2-3bp	7	7.53	0.776868686868687
chr7_84418886_84418896	2	Short Reads (ExpansionHunter)	2-3bp	5	5	0
chr7_84430789_84430821	2	Short Reads (ExpansionHunter)	2-3bp	16	15.42	9.21575757575757
chr7_84435254_84435280	2	Short Reads (ExpansionHunter)	2-3bp	13	13.12	0.248080808080808
chr7_84454785_84454789	2	Short Reads (ExpansionHunter)	2-3bp	2	2.82	0.977373737373737
chr7_84466161_84466185	4	Short Reads (ExpansionHunter)	4-6bp	6	5.81	0.155454545454545
chr7_84473141_84473173	2	Short Reads (ExpansionHunter)	2-3bp	16	16.67	1.63747474747475
chr7_84484545_84484571	2	Short Reads (ExpansionHunter)	2-3bp	13	12.72	0.324848484848485
chr7_84488317_84488349	2	Short Reads (ExpansionHunter)	2-3bp	16	16.31	1.16555555555556
chr7_84492930_84492938	2	Short Reads (ExpansionHunter)	2-3bp	6	5.9	0.191919191919192
chr7_84530452_84530482	2	Short Reads (ExpansionHunter)	2-3bp	15	16.33	3.3950505050505
chr7_84535259_84535295	2	Short Reads (ExpansionHunter)	2-3bp	17	16.26	4.29535353535354
chr7_84537729_84537765	3	Short Reads (ExpansionHunter)	2-3bp	13	12.68	0.825858585858586
chr7_84538698_84538714	2	Short Reads (ExpansionHunter)	2-3bp	7	6.96	0.058989898989899
chr7_84539368_84539408	5	Short Reads (ExpansionHunter)	4-6bp	8	7.67	0.89
chr7_84540080_84540104	2	Short Reads (ExpansionHunter)	2-3bp	12	12.05	0.169191919191919
chr7_84561661_84561685	4	Short Reads (ExpansionHunter)	4-6bp	6	6.06	0.0973737373737374
chr7_84564088_84564112	4	Short Reads (ExpansionHunter)	4-6bp	6	6.04	0.0387878787878788
chr7_84577848_84577852	2	Short Reads (ExpansionHunter)	2-3bp	2	2.04	0.0791919191919192
chr7_84582658_84582676	2	Short Reads (ExpansionHunter)	2-3bp	9	9	0.0404040404040404
chr7_84598818_84598864	2	Short Reads (ExpansionHunter)	2-3bp	19.5	18.49	10.7776767676768
chr7_84604291_84604315	4	Short Reads (ExpansionHunter)	4-6bp	6	6.04	0.0791919191919192
chr7_84608050_84608062	2	Short Reads (ExpansionHunter)	2-3bp	6	6.02	0.0197979797979798
chr7_84616248_84616268	2	Short Reads (ExpansionHunter)	2-3bp	10	10.5	0.777777777777778
chr7_84628593_84628617	4	Short Reads (ExpansionHunter)	4-6bp	6	9.12	12.3490909090909
chr7_84641840_84641856	2	Short Reads (ExpansionHunter)	2-3bp	8	7.98	0.0197979797979798
chr7_84660450_84660458	4	Short Reads (ExpansionHunter)	4-6bp	2	1.99	0.01
chr7_84666259_84666267	2	Short Reads (ExpansionHunter)	2-3bp	4	6.16	14.9236363636364
chr7_84716177_84716215	2	Short Reads (ExpansionHunter)	2-3bp	21	21.98	3.15111111111111
chr7_84738755_84738803	4	Short Reads (ExpansionHunter)	4-6bp	12	11.9	2.09090909090909
chr7_84743006_84743034	2	Short Reads (ExpansionHunter)	2-3bp	14	14.65	1.13888888888889
chr7_84753040_84753085	3	Short Reads (ExpansionHunter)	2-3bp	13	12.37	2.78090909090909
chr7_84753888_84753898	2	Short Reads (ExpansionHunter)	2-3bp	5	5.02	0.0197979797979798
chr7_84773239_84773251	2	Short Reads (ExpansionHunter)	2-3bp	6	5.95	0.25
chr7_84776696_84776726	2	Short Reads (ExpansionHunter)	2-3bp	15	15.07	0.671818181818182
chr7_84779564_84779585	3	Short Reads (ExpansionHunter)	2-3bp	7	7.2	0.222222222222222
chr7_8478854_8478862	4	Short Reads (ExpansionHunter)	4-6bp	2	1.98	0.0197979797979798
chr7_84792196_84792206	2	Short Reads (ExpansionHunter)	2-3bp	5	5	0
chr7_84803032_84803078	2	Short Reads (ExpansionHunter)	2-3bp	21	21.2	2.60606060606061
chr7_84813044_84813076	2	Short Reads (ExpansionHunter)	2-3bp	18	16.17	12.5263636363636
chr7_84815919_84815933	2	Short Reads (ExpansionHunter)	2-3bp	7	7	0
chr7_84821347_84821359	3	Short Reads (ExpansionHunter)	2-3bp	4	4.26	0.194343434343434
chr7_84827049_84827073	4	Short Reads (ExpansionHunter)	4-6bp	6	6.24	0.224646464646465
chr7_84840849_84840876	3	Short Reads (ExpansionHunter)	2-3bp	9	9.87	2.72030303030303
chr7_84850246_84850262	4	Short Reads (ExpansionHunter)	4-6bp	4	4.28	0.203636363636364
chr7_84856272_84856288	4	Short Reads (ExpansionHunter)	4-6bp	4	3.98	0.0197979797979798
chr7_84856771_84856819	2	Short Reads (ExpansionHunter)	2-3bp	22	20.86	5.69737373737374
chr7_84857429_84857439	5	Short Reads (ExpansionHunter)	4-6bp	2	2.01	0.01
chr7_84858482_84858498	2	Short Reads (ExpansionHunter)	2-3bp	8	7.96	0.0387878787878788
chr7_84860558_84860582	4	Short Reads (ExpansionHunter)	4-6bp	6	5.77	0.178888888888889
chr7_84868546_84868578	2	Short Reads (ExpansionHunter)	2-3bp	16	15.95	1.52272727272727
chr7_84869367_84869375	4	Short Reads (ExpansionHunter)	4-6bp	2	1.98	0.0197979797979798
chr7_84882125_84882147	2	Short Reads (ExpansionHunter)	2-3bp	11	11.05	0.0883838383838384
chr7_84894484_84894508	2	Short Reads (ExpansionHunter)	2-3bp	12	11.75	0.20959595959596
chr7_84916920_84916936	4	Short Reads (ExpansionHunter)	4-6bp	4	5.13	3.12434343434343
chr7_84936907_84936945	2	Short Reads (ExpansionHunter)	2-3bp	18	18.11	6.17969696969697
chr7_84937242_84937281	3	Short Reads (ExpansionHunter)	2-3bp	13	12.03	1.96878787878788
chr7_84937677_84937707	2	Short Reads (ExpansionHunter)	2-3bp	14	14.06	2.42060606060606
chr7_85033858_85033892	2	Short Reads (ExpansionHunter)	2-3bp	17	18.22	4.23393939393939
chr7_85050072_85050120	2	Short Reads (ExpansionHunter)	2-3bp	22	22.37	2.21525252525253
chr7_85055645_85055685	2	Short Reads (ExpansionHunter)	2-3bp	18	17.12	15.3591919191919
chr7_85056890_85056914	2	Short Reads (ExpansionHunter)	2-3bp	13	13.46	7.01858585858586
chr7_85086631_85086663	2	Short Reads (ExpansionHunter)	2-3bp	16	15.85	0.25
chr7_85125783_85125805	2	Short Reads (ExpansionHunter)	2-3bp	11	10.5	0.272727272727273
chr7_85135656_85135680	4	Short Reads (ExpansionHunter)	4-6bp	6	6.21	0.167575757575758
chr7_85138655_85138665	2	Short Reads (ExpansionHunter)	2-3bp	6	5.53	0.271818181818182
chr7_85151092_85151116	2	Short Reads (ExpansionHunter)	2-3bp	11	11.43	0.247575757575758
chr7_85151598_85151630	2	Short Reads (ExpansionHunter)	2-3bp	15	14.98	0.807676767676768
chr7_85153534_85153578	4	Short Reads (ExpansionHunter)	4-6bp	11	10.8	0.464646464646465
chr7_85165210_85165225	3	Short Reads (ExpansionHunter)	2-3bp	4	4.41	0.244343434343434
chr7_85168820_85168880	4	Short Reads (ExpansionHunter)	4-6bp	15	13.81	11.0847474747475
chr7_85181319_85181361	2	Short Reads (ExpansionHunter)	2-3bp	24	22.76	3.88121212121212
chr7_85196341_85196369	4	Short Reads (ExpansionHunter)	4-6bp	7	6.89	0.119090909090909
chr7_85216357_85216389	2	Short Reads (ExpansionHunter)	2-3bp	17	16.45	0.654040404040404
chr7_85223538_85223558	2	Short Reads (ExpansionHunter)	2-3bp	10	10.04	0.0387878787878788
chr7_85258557_85258575	3	Short Reads (ExpansionHunter)	2-3bp	6	6.02	0.0197979797979798
chr7_85277286_85277298	2	Short Reads (ExpansionHunter)	2-3bp	6	6.21	0.36959595959596
chr7_85280963_85280981	2	Short Reads (ExpansionHunter)	2-3bp	8	8.01	0.0504040404040404
chr7_85284642_85284674	4	Short Reads (ExpansionHunter)	4-6bp	9	8.66	0.52969696969697
chr7_85295049_85295095	2	Short Reads (ExpansionHunter)	2-3bp	22	20.77	5.65363636363636
chr7_85304087_85304131	2	Short Reads (ExpansionHunter)	2-3bp	8	13.99	52.3938383838384
chr7_85309281_85309329	2	Short Reads (ExpansionHunter)	2-3bp	24	24.08	2.15515151515152
chr7_85309689_85309733	4	Short Reads (ExpansionHunter)	4-6bp	10	9.32	2.52282828282828
chr7_85315045_85315065	2	Short Reads (ExpansionHunter)	2-3bp	9	9	0
chr7_85316955_85316983	2	Short Reads (ExpansionHunter)	2-3bp	9	13.14	28.8690909090909
chr7_85323022_85323070	4	Short Reads (ExpansionHunter)	4-6bp	11	10.88	0.753131313131313
chr7_85336848_85336858	5	Short Reads (ExpansionHunter)	4-6bp	4	4	0
chr7_85343529_85343577	3	Short Reads (ExpansionHunter)	2-3bp	16	15.94	0.198383838383838
chr7_85359474_85359506	4	Short Reads (ExpansionHunter)	4-6bp	8	8.25	0.472222222222222
chr7_85363037_85363076	3	Short Reads (ExpansionHunter)	2-3bp	13	13.07	0.308181818181818
chr7_85377468_85377508	4	Short Reads (ExpansionHunter)	4-6bp	10	9.55	0.310606060606061
chr7_85389_85403	2	Short Reads (ExpansionHunter)	2-3bp	7	6.66	0.57010101010101
chr7_85402815_85402835	2	Short Reads (ExpansionHunter)	2-3bp	13	12.34	2.85292929292929
chr7_85416807_85416819	2	Short Reads (ExpansionHunter)	2-3bp	6	6.01	0.01
chr7_85455423_85455443	2	Short Reads (ExpansionHunter)	2-3bp	10	9.96	0.846868686868687
chr7_85472652_85472680	4	Short Reads (ExpansionHunter)	4-6bp	9	8.72	2.80969696969697
chr7_85476603_85476627	2	Short Reads (ExpansionHunter)	2-3bp	11	12.74	25.6488888888889
chr7_85481067_85481105	2	Short Reads (ExpansionHunter)	2-3bp	21	21.01	4.61606060606061
chr7_85492824_85492844	4	Short Reads (ExpansionHunter)	4-6bp	5	5.02	0.0197979797979798
chr7_85496967_85496997	6	Short Reads (ExpansionHunter)	4-6bp	6	5.93	0.106161616161616
chr7_85512480_85512516	2	Short Reads (ExpansionHunter)	2-3bp	16	16.32	2.38141414141414
chr7_85513377_85513393	4	Short Reads (ExpansionHunter)	4-6bp	4	4.37	0.235454545454545
chr7_85518952_85518984	4	Short Reads (ExpansionHunter)	4-6bp	8	7.86	0.303434343434343
chr7_85522643_85522657	2	Short Reads (ExpansionHunter)	2-3bp	7	7	0
chr7_85524162_85524177	5	Short Reads (ExpansionHunter)	4-6bp	3	3	0
chr7_85527265_85527297	2	Short Reads (ExpansionHunter)	2-3bp	16	15.72	1.67838383838384
chr7_85549810_85549842	2	Short Reads (ExpansionHunter)	2-3bp	14	14.45	2.87626262626263
chr7_8557277_8557304	3	Short Reads (ExpansionHunter)	2-3bp	9	8.78	0.395555555555556
chr7_85575563_85575579	2	Short Reads (ExpansionHunter)	2-3bp	8	7.8	0.161616161616162
chr7_85581347_85581361	2	Short Reads (ExpansionHunter)	2-3bp	6	6.31	0.216060606060606
chr7_85582702_85582724	2	Short Reads (ExpansionHunter)	2-3bp	20	17.63	20.3162626262626
chr7_85585190_85585206	4	Short Reads (ExpansionHunter)	4-6bp	4	4	0
chr7_85601702_85601714	2	Short Reads (ExpansionHunter)	2-3bp	6	6.02	0.0197979797979798
chr7_8561351_8561383	2	Short Reads (ExpansionHunter)	2-3bp	21	19.95	16.7550505050505
chr7_85626310_85626328	3	Short Reads (ExpansionHunter)	2-3bp	9	8.84	2.56
chr7_85634666_85634718	2	Short Reads (ExpansionHunter)	2-3bp	13	14.2	19.1313131313131
chr7_85650855_85650891	2	Short Reads (ExpansionHunter)	2-3bp	17	16.5	2.35353535353535
chr7_85654404_85654416	2	Short Reads (ExpansionHunter)	2-3bp	7	6.86	0.121616161616162
chr7_85667510_85667540	5	Short Reads (ExpansionHunter)	4-6bp	6	6.02	0.0197979797979798
chr7_8571018_8571078	5	Short Reads (ExpansionHunter)	4-6bp	10	10.03	0.595050505050505
chr7_85719557_85719585	4	Short Reads (ExpansionHunter)	4-6bp	6	6.2	0.464646464646465
chr7_85722540_85722575	5	Short Reads (ExpansionHunter)	4-6bp	4	5.33	2.24353535353535
chr7_85724925_85724952	3	Short Reads (ExpansionHunter)	2-3bp	9	9.4	0.525252525252525
chr7_85757848_85757888	2	Short Reads (ExpansionHunter)	2-3bp	20	18.41	7.63828282828283
chr7_85770305_85770321	2	Short Reads (ExpansionHunter)	2-3bp	8	8.06	0.0771717171717172
chr7_85771246_85771270	2	Short Reads (ExpansionHunter)	2-3bp	12	14.21	16.3493939393939
chr7_85771885_85771891	2	Short Reads (ExpansionHunter)	2-3bp	3	3	0
chr7_85778216_85778240	3	Short Reads (ExpansionHunter)	2-3bp	8	8.61	1.16959595959596
chr7_85780498_85780510	4	Short Reads (ExpansionHunter)	4-6bp	3	5.23	6.74454545454545
chr7_85799805_85799835	2	Short Reads (ExpansionHunter)	2-3bp	15	15.29	0.248383838383838
chr7_85806043_85806107	4	Short Reads (ExpansionHunter)	4-6bp	15	15.38	1.36929292929293
chr7_85812706_85812740	2	Short Reads (ExpansionHunter)	2-3bp	16	15.87	0.356666666666667
chr7_85825050_85825078	2	Short Reads (ExpansionHunter)	2-3bp	12	12.34	2.14585858585859
chr7_85825313_85825331	3	Short Reads (ExpansionHunter)	2-3bp	6	6.55	0.472222222222222
chr7_85839388_85839400	2	Short Reads (ExpansionHunter)	2-3bp	6	5.77	0.178888888888889
chr7_85849616_85849646	2	Short Reads (ExpansionHunter)	2-3bp	15	15.47	1.18090909090909
chr7_85857939_85857951	2	Short Reads (ExpansionHunter)	2-3bp	6	6.32	0.21979797979798
chr7_8586626_8586646	2	Short Reads (ExpansionHunter)	2-3bp	10	10.1	0.292929292929293
chr7_85885322_85885338	4	Short Reads (ExpansionHunter)	4-6bp	7	6.07	2.12636363636364
chr7_85890174_85890184	5	Short Reads (ExpansionHunter)	4-6bp	2	1.99	0.01
chr7_85892078_85892114	4	Short Reads (ExpansionHunter)	4-6bp	10	9.76	1.21454545454545
chr7_85901434_85901470	4	Short Reads (ExpansionHunter)	4-6bp	11	10.48	1.70666666666667
chr7_85902795_85902809	2	Short Reads (ExpansionHunter)	2-3bp	7	7.39	0.24030303030303
chr7_85904814_85904832	2	Short Reads (ExpansionHunter)	2-3bp	9	9.35	0.431818181818182
chr7_85904952_85904964	2	Short Reads (ExpansionHunter)	2-3bp	6	5.54	0.250909090909091
chr7_85913636_85913668	2	Short Reads (ExpansionHunter)	2-3bp	16	14.8	3.5959595959596
chr7_85914612_85914656	4	Short Reads (ExpansionHunter)	4-6bp	12	11.73	1.3910101010101
chr7_85914852_85914884	2	Short Reads (ExpansionHunter)	2-3bp	15	14.8	6.44444444444444
chr7_85922544_85922574	5	Short Reads (ExpansionHunter)	4-6bp	6	6.11	0.159494949494949
chr7_85925965_85925992	3	Short Reads (ExpansionHunter)	2-3bp	9	8.59	0.607979797979798
chr7_85929893_85929915	2	Short Reads (ExpansionHunter)	2-3bp	11	10.55	2.57323232323232
chr7_85947871_85947891	4	Short Reads (ExpansionHunter)	4-6bp	5	5.03	0.0293939393939394
chr7_8595192_8595216	4	Short Reads (ExpansionHunter)	4-6bp	6	5.69	0.923131313131313
chr7_85955674_85955690	4	Short Reads (ExpansionHunter)	4-6bp	4	4	0
chr7_85961024_85961056	2	Short Reads (ExpansionHunter)	2-3bp	17	17.1	3.06060606060606
chr7_85976275_85976311	4	Short Reads (ExpansionHunter)	4-6bp	7.5	7.83	3.15262626262626
chr7_85980549_85980593	2	Short Reads (ExpansionHunter)	2-3bp	21	20.74	5.40646464646465
chr7_85986294_85986318	2	Short Reads (ExpansionHunter)	2-3bp	12	11.73	0.380909090909091
chr7_85992138_85992150	4	Short Reads (ExpansionHunter)	4-6bp	3	2.99	0.01
chr7_85992984_85993004	4	Short Reads (ExpansionHunter)	4-6bp	5	5	0
chr7_85996233_85996245	2	Short Reads (ExpansionHunter)	2-3bp	6	6	0
chr7_85999560_85999578	3	Short Reads (ExpansionHunter)	2-3bp	6	6	0
chr7_86005903_86005919	2	Short Reads (ExpansionHunter)	2-3bp	8	8.66	8.69131313131313
chr7_86007179_86007203	2	Short Reads (ExpansionHunter)	2-3bp	12	11.67	1.25363636363636
chr7_86028275_86028311	2	Short Reads (ExpansionHunter)	2-3bp	18	16.86	2.97010101010101
chr7_86036736_86036763	3	Short Reads (ExpansionHunter)	2-3bp	9	9.01	0.01
chr7_86045364_86045416	4	Short Reads (ExpansionHunter)	4-6bp	12	12.39	0.624141414141414
chr7_86064748_86064788	4	Short Reads (ExpansionHunter)	4-6bp	10	10.36	0.596363636363636
chr7_86068030_86068054	2	Short Reads (ExpansionHunter)	2-3bp	12	12.15	0.431818181818182
chr7_86068353_86068379	2	Short Reads (ExpansionHunter)	2-3bp	15	14.76	3.2549494949495
chr7_86077951_86078003	4	Short Reads (ExpansionHunter)	4-6bp	12	11.82	0.916767676767677
chr7_86096595_86096615	5	Short Reads (ExpansionHunter)	4-6bp	4	4.08	0.0743434343434344
chr7_86103442_86103452	5	Short Reads (ExpansionHunter)	4-6bp	2	1.93	0.0657575757575758
chr7_86126673_86126709	4	Short Reads (ExpansionHunter)	4-6bp	9	9.59	1.03222222222222
chr7_86140297_86140315	2	Short Reads (ExpansionHunter)	2-3bp	9	9.19	0.236262626262626
chr7_86156975_86156987	2	Short Reads (ExpansionHunter)	2-3bp	6	6.1	0.0909090909090909
chr7_86172264_86172294	2	Short Reads (ExpansionHunter)	2-3bp	16	16.7	2.29292929292929
chr7_86173230_86173260	2	Short Reads (ExpansionHunter)	2-3bp	19	19.34	1.13575757575758
chr7_86176384_86176398	2	Short Reads (ExpansionHunter)	2-3bp	7	7	0.121212121212121
chr7_86181430_86181466	2	Short Reads (ExpansionHunter)	2-3bp	18	17.49	2.2120202020202
chr7_86187238_86187270	4	Short Reads (ExpansionHunter)	4-6bp	11	11.25	0.775252525252525
chr7_86199315_86199336	3	Short Reads (ExpansionHunter)	2-3bp	7	7.18	0.330909090909091
chr7_86215265_86215277	4	Short Reads (ExpansionHunter)	4-6bp	4	4	0
chr7_86237386_86237406	2	Short Reads (ExpansionHunter)	2-3bp	11	10.69	0.418080808080808
chr7_86238661_86238677	4	Short Reads (ExpansionHunter)	4-6bp	4	3.89	0.0988888888888889
chr7_86239203_86239219	4	Short Reads (ExpansionHunter)	4-6bp	4	4	0
chr7_86261471_86261516	3	Short Reads (ExpansionHunter)	2-3bp	10	10.83	2.54656565656566
chr7_86275675_86275699	4	Short Reads (ExpansionHunter)	4-6bp	7	6.91	0.0827272727272727
chr7_86294363_86294373	2	Short Reads (ExpansionHunter)	2-3bp	4	4	0
chr7_86303854_86303884	2	Short Reads (ExpansionHunter)	2-3bp	20	19.37	10.0334343434343
chr7_86309806_86309822	2	Short Reads (ExpansionHunter)	2-3bp	9	8.86	1.51555555555556
chr7_86319446_86319462	2	Short Reads (ExpansionHunter)	2-3bp	8	8.33	0.506161616161616
chr7_86329014_86329030	2	Short Reads (ExpansionHunter)	2-3bp	8	7.99	0.01
chr7_86348385_86348405	4	Short Reads (ExpansionHunter)	4-6bp	5	5.22	0.173333333333333
chr7_86353086_86353098	2	Short Reads (ExpansionHunter)	2-3bp	6	6.22	0.173333333333333
chr7_86354809_86354827	2	Short Reads (ExpansionHunter)	2-3bp	8	7.72	2.87030303030303
chr7_86401615_86401629	2	Short Reads (ExpansionHunter)	2-3bp	7	7.09	0.0827272727272727
chr7_8640435_8640445	2	Short Reads (ExpansionHunter)	2-3bp	5	5.04	0.0791919191919192
chr7_86408059_86408093	2	Short Reads (ExpansionHunter)	2-3bp	15	14.89	3.4120202020202
chr7_86467392_86467440	3	Short Reads (ExpansionHunter)	2-3bp	17	16.93	2.12636363636364
chr7_86513498_86513508	5	Short Reads (ExpansionHunter)	4-6bp	2	1.9	0.0909090909090909
chr7_86558310_86558346	2	Short Reads (ExpansionHunter)	2-3bp	17	17.07	1.52030303030303
chr7_86559655_86559665	2	Short Reads (ExpansionHunter)	2-3bp	5	5.37	1.50818181818182
chr7_86583050_86583062	4	Short Reads (ExpansionHunter)	4-6bp	3	4.77	6.52232323232323
chr7_86605954_86605978	4	Short Reads (ExpansionHunter)	4-6bp	6	6.08	0.0945454545454545
chr7_86642081_86642125	2	Short Reads (ExpansionHunter)	2-3bp	20	19.1	12.2929292929293
chr7_86643111_86643145	2	Short Reads (ExpansionHunter)	2-3bp	11	13.79	11.7433333333333
chr7_8667987_8668008	3	Short Reads (ExpansionHunter)	2-3bp	6	6.19	0.155454545454545
chr7_86688815_86688833	2	Short Reads (ExpansionHunter)	2-3bp	9	9.02	0.0602020202020202
chr7_86696694_86696718	3	Short Reads (ExpansionHunter)	2-3bp	8	8.18	0.169292929292929
chr7_86698520_86698538	2	Short Reads (ExpansionHunter)	2-3bp	9	9.07	0.085959595959596
chr7_86708946_86708960	2	Short Reads (ExpansionHunter)	2-3bp	6	6.32	0.21979797979798
chr7_8674162_8674204	2	Short Reads (ExpansionHunter)	2-3bp	21	21.2	1.33333333333333
chr7_86746341_86746375	2	Short Reads (ExpansionHunter)	2-3bp	16	18.05	14.7752525252525
chr7_86767514_86767558	2	Short Reads (ExpansionHunter)	2-3bp	19	17.59	11.9817171717172
chr7_86783513_86783531	2	Short Reads (ExpansionHunter)	2-3bp	9	8.52	0.736969696969697
chr7_86787556_86787576	2	Short Reads (ExpansionHunter)	2-3bp	10	10.59	1.53727272727273
chr7_86795253_86795318	5	Short Reads (ExpansionHunter)	4-6bp	13	13.56	1.78424242424242
chr7_86803754_86803778	4	Short Reads (ExpansionHunter)	4-6bp	6	6.03	0.0293939393939394
chr7_86824827_86824843	4	Short Reads (ExpansionHunter)	4-6bp	4	4.11	0.0988888888888889
chr7_86857918_86857968	5	Short Reads (ExpansionHunter)	4-6bp	10	9.34	1.11555555555556
chr7_86870181_86870195	2	Short Reads (ExpansionHunter)	2-3bp	7	7	0
chr7_86875018_86875046	2	Short Reads (ExpansionHunter)	2-3bp	14	14.14	0.99030303030303
chr7_86883023_86883061	2	Short Reads (ExpansionHunter)	2-3bp	19	19.37	1.18494949494949
chr7_86902173_86902185	4	Short Reads (ExpansionHunter)	4-6bp	3	3.11	0.0988888888888889
chr7_86905070_86905126	4	Short Reads (ExpansionHunter)	4-6bp	15	14.5	4.51515151515152
chr7_86908150_86908186	2	Short Reads (ExpansionHunter)	2-3bp	18	17.81	0.842323232323232
chr7_86924374_86924406	2	Short Reads (ExpansionHunter)	2-3bp	16	17.1	3.70707070707071
chr7_86946159_86946189	2	Short Reads (ExpansionHunter)	2-3bp	15	16.07	6.00515151515151
chr7_86974580_86974620	2	Short Reads (ExpansionHunter)	2-3bp	23	22.65	2.43181818181818
chr7_87009985_87010005	4	Short Reads (ExpansionHunter)	4-6bp	5	4.66	0.226666666666667
chr7_87016665_87016679	2	Short Reads (ExpansionHunter)	2-3bp	7	7.3	0.313131313131313
chr7_87052776_87052811	5	Short Reads (ExpansionHunter)	4-6bp	7	7.88	1.37939393939394
chr7_87095282_87095316	2	Short Reads (ExpansionHunter)	2-3bp	16	16.66	5.60040404040404
chr7_87107008_87107028	2	Short Reads (ExpansionHunter)	2-3bp	10	10.07	0.106161616161616
chr7_87120227_87120243	4	Short Reads (ExpansionHunter)	4-6bp	3	3.22	0.173333333333333
chr7_8717894_8717912	2	Short Reads (ExpansionHunter)	2-3bp	11	11.12	4.08646464646465
chr7_87224099_87224121	2	Short Reads (ExpansionHunter)	2-3bp	10	9.98	0.0197979797979798
chr7_87237594_87237612	2	Short Reads (ExpansionHunter)	2-3bp	9	9.07	0.0657575757575758
chr7_87254519_87254555	4	Short Reads (ExpansionHunter)	4-6bp	9	9.14	0.869090909090909
chr7_87313300_87313316	2	Short Reads (ExpansionHunter)	2-3bp	8	8.02	0.0197979797979798
chr7_87314537_87314551	2	Short Reads (ExpansionHunter)	2-3bp	8	7.97	0.393030303030303
chr7_87426944_87426980	2	Short Reads (ExpansionHunter)	2-3bp	19	19.69	2.05444444444444
chr7_87460622_87460666	4	Short Reads (ExpansionHunter)	4-6bp	11	10.52	1.58545454545455
chr7_87463246_87463276	2	Short Reads (ExpansionHunter)	2-3bp	15	14.27	1.67383838383838
chr7_87468941_87468981	5	Short Reads (ExpansionHunter)	4-6bp	8	9.91	13.6180808080808
chr7_87473726_87473746	2	Short Reads (ExpansionHunter)	2-3bp	10	10.39	0.664545454545455
chr7_8747767_8747783	2	Short Reads (ExpansionHunter)	2-3bp	8	8.06	0.056969696969697
chr7_87479921_87479933	2	Short Reads (ExpansionHunter)	2-3bp	6	5.8	0.161616161616162
chr7_87484558_87484576	2	Short Reads (ExpansionHunter)	2-3bp	9	9.24	0.911515151515152
chr7_87504054_87504060	2	Short Reads (ExpansionHunter)	2-3bp	3	3	0
chr7_87517364_87517380	2	Short Reads (ExpansionHunter)	2-3bp	8	8.18	0.149090909090909
chr7_87568242_87568272	3	Short Reads (ExpansionHunter)	2-3bp	16	14.57	11.8637373737374
chr7_8757822_8757838	2	Short Reads (ExpansionHunter)	2-3bp	14	11.97	12.4738383838384
chr7_87589805_87589835	2	Short Reads (ExpansionHunter)	2-3bp	15	17.14	80.990303030303
chr7_87619764_87619780	2	Short Reads (ExpansionHunter)	2-3bp	8	7.72	0.223838383838384
chr7_87628584_87628624	2	Short Reads (ExpansionHunter)	2-3bp	17	16.99	6.25242424242424
chr7_87638345_87638379	2	Short Reads (ExpansionHunter)	2-3bp	18	18.14	1.57616161616162
chr7_87640192_87640208	2	Short Reads (ExpansionHunter)	2-3bp	8	7.98	0.0602020202020202
chr7_87644764_87644776	2	Short Reads (ExpansionHunter)	2-3bp	6	6.05	0.047979797979798
chr7_87652621_87652645	2	Short Reads (ExpansionHunter)	2-3bp	12	13.3	8.81818181818182
chr7_87676378_87676399	3	Short Reads (ExpansionHunter)	2-3bp	7	6.97	0.0293939393939394
chr7_877202_877222	2	Short Reads (ExpansionHunter)	2-3bp	9	9.15	0.169191919191919
chr7_87742567_87742619	4	Short Reads (ExpansionHunter)	4-6bp	13	13.2	0.787878787878788
chr7_87773658_87773693	5	Short Reads (ExpansionHunter)	4-6bp	7	7.35	0.856060606060606
chr7_87841133_87841159	2	Short Reads (ExpansionHunter)	2-3bp	13	13.29	0.773636363636364
chr7_87864960_87864980	5	Short Reads (ExpansionHunter)	4-6bp	4	3.93	0.085959595959596
chr7_87910784_87910796	2	Short Reads (ExpansionHunter)	2-3bp	6	6.32	1.02787878787879
chr7_87936856_87936872	2	Short Reads (ExpansionHunter)	2-3bp	8	8.08	0.195555555555556
chr7_87944900_87944912	3	Short Reads (ExpansionHunter)	2-3bp	4	3.57	0.247575757575758
chr7_87944999_87945008	3	Short Reads (ExpansionHunter)	2-3bp	4	3.7	0.212121212121212
chr7_87960375_87960397	2	Short Reads (ExpansionHunter)	2-3bp	13	12.04	1.00848484848485
chr7_87970242_87970256	2	Short Reads (ExpansionHunter)	2-3bp	7	7.11	0.0988888888888889
chr7_87982670_87982698	2	Short Reads (ExpansionHunter)	2-3bp	19	20.35	22.5328282828283
chr7_88011714_88011732	2	Short Reads (ExpansionHunter)	2-3bp	9	8.87	0.235454545454545
chr7_88019857_88019903	2	Short Reads (ExpansionHunter)	2-3bp	23	22.86	2.0610101010101
chr7_88031117_88031137	4	Short Reads (ExpansionHunter)	4-6bp	4	4.48	0.252121212121212
chr7_8803792_8803837	3	Short Reads (ExpansionHunter)	2-3bp	15	14.55	3.05808080808081
chr7_88045888_88045932	2	Short Reads (ExpansionHunter)	2-3bp	22	23.1	5.22222222222222
chr7_88054588_88054632	2	Short Reads (ExpansionHunter)	2-3bp	22	23.18	10.5531313131313
chr7_88055106_88055122	2	Short Reads (ExpansionHunter)	2-3bp	8	8.02	0.0197979797979798
chr7_88077883_88077895	4	Short Reads (ExpansionHunter)	4-6bp	3	3	0
chr7_88083587_88083633	2	Short Reads (ExpansionHunter)	2-3bp	21	21.6	2.68686868686869
chr7_88110643_88110658	5	Short Reads (ExpansionHunter)	4-6bp	3	3	0
chr7_88118655_88118669	2	Short Reads (ExpansionHunter)	2-3bp	7	7.18	0.310707070707071
chr7_88133362_88133402	4	Short Reads (ExpansionHunter)	4-6bp	10	9.59	0.628181818181818
chr7_88139418_88139458	4	Short Reads (ExpansionHunter)	4-6bp	10	9.93	0.267777777777778
chr7_88162097_88162133	2	Short Reads (ExpansionHunter)	2-3bp	21	20.84	10.4589898989899
chr7_88207507_88207519	4	Short Reads (ExpansionHunter)	4-6bp	3	2.81	0.155454545454545
chr7_88219540_88219572	4	Short Reads (ExpansionHunter)	4-6bp	8	7.85	0.148989898989899
chr7_88230728_88230760	2	Short Reads (ExpansionHunter)	2-3bp	14	14.36	1.14181818181818
chr7_88241032_88241080	4	Short Reads (ExpansionHunter)	4-6bp	12	12.06	0.501414141414141
chr7_88250788_88250820	4	Short Reads (ExpansionHunter)	4-6bp	8	8.08	0.0743434343434344
chr7_88258742_88258768	2	Short Reads (ExpansionHunter)	2-3bp	13	13.3	0.656565656565657
chr7_88273501_88273525	2	Short Reads (ExpansionHunter)	2-3bp	12	11.83	0.203131313131313
chr7_88275600_88275636	2	Short Reads (ExpansionHunter)	2-3bp	18	18.43	1.07585858585859
chr7_88286764_88286808	2	Short Reads (ExpansionHunter)	2-3bp	22	21.54	7.32161616161616
chr7_88289061_88289081	2	Short Reads (ExpansionHunter)	2-3bp	10	10.28	0.466262626262626
chr7_88298466_88298510	2	Short Reads (ExpansionHunter)	2-3bp	22	22.56	4.91555555555556
chr7_88304640_88304666	2	Short Reads (ExpansionHunter)	2-3bp	13	13	0.0202020202020202
chr7_88315965_88316013	4	Short Reads (ExpansionHunter)	4-6bp	12	11.87	0.417272727272727
chr7_88319621_88319635	7	Short Reads (ExpansionHunter)	7-15bp	2	2.17	0.142525252525253
chr7_88323746_88323766	4	Short Reads (ExpansionHunter)	4-6bp	5	4.83	0.142525252525253
chr7_88335806_88335822	2	Short Reads (ExpansionHunter)	2-3bp	7	7.17	0.142525252525253
chr7_88343888_88343908	5	Short Reads (ExpansionHunter)	4-6bp	5	4.72	0.223838383838384
chr7_88349102_88349134	2	Short Reads (ExpansionHunter)	2-3bp	16	16.75	2.37121212121212
chr7_88355940_88355954	2	Short Reads (ExpansionHunter)	2-3bp	7	7.35	0.22979797979798
chr7_88378023_88378037	2	Short Reads (ExpansionHunter)	2-3bp	7	6.12	2.77333333333333
chr7_88379168_88379180	2	Short Reads (ExpansionHunter)	2-3bp	5	5.27	0.199090909090909
chr7_88411052_88411078	2	Short Reads (ExpansionHunter)	2-3bp	12	12.32	0.401616161616162
chr7_88448141_88448173	2	Short Reads (ExpansionHunter)	2-3bp	13	13.87	2.55868686868687
chr7_8845155_8845189	2	Short Reads (ExpansionHunter)	2-3bp	18	20.1	12.8585858585859
chr7_88470089_88470109	2	Short Reads (ExpansionHunter)	2-3bp	8	9.23	3.31020202020202
chr7_88478303_88478313	5	Short Reads (ExpansionHunter)	4-6bp	2	2.06	0.056969696969697
chr7_88484270_88484288	2	Short Reads (ExpansionHunter)	2-3bp	11	11.63	11.7708080808081
chr7_88500606_88500642	2	Short Reads (ExpansionHunter)	2-3bp	22	20.35	16.6944444444444
chr7_88514209_88514241	2	Short Reads (ExpansionHunter)	2-3bp	24	24.69	3.36757575757576
chr7_88524516_88524541	5	Short Reads (ExpansionHunter)	4-6bp	9	7.86	5.89939393939394
chr7_88621192_88621224	2	Short Reads (ExpansionHunter)	2-3bp	18	17.76	3.82060606060606
chr7_88621317_88621355	2	Short Reads (ExpansionHunter)	2-3bp	22	21.77	3.20919191919192
chr7_88684416_88684438	2	Short Reads (ExpansionHunter)	2-3bp	11	10.08	2.25616161616162
chr7_88701946_88701976	2	Short Reads (ExpansionHunter)	2-3bp	12	11.32	3.25010101010101
chr7_887154_887162	4	Short Reads (ExpansionHunter)	4-6bp	2	2	0
chr7_88721007_88721031	4	Short Reads (ExpansionHunter)	4-6bp	6	5.93	0.0657575757575758
chr7_88731798_88731830	2	Short Reads (ExpansionHunter)	2-3bp	16	18.76	16.9317171717172
chr7_88763758_88763782	4	Short Reads (ExpansionHunter)	4-6bp	6	5.64	0.232727272727273
chr7_88773399_88773411	4	Short Reads (ExpansionHunter)	4-6bp	3	3.42	0.246060606060606
chr7_88782102_88782136	2	Short Reads (ExpansionHunter)	2-3bp	17	16.84	0.741818181818182
chr7_88800692_88800734	2	Short Reads (ExpansionHunter)	2-3bp	19	19.27	9.65363636363636
chr7_8880957_8880969	2	Short Reads (ExpansionHunter)	2-3bp	6	6.44	0.248888888888889
chr7_88814447_88814491	2	Short Reads (ExpansionHunter)	2-3bp	22	19.38	16.6622222222222
chr7_88834665_88834677	2	Short Reads (ExpansionHunter)	2-3bp	6	6.45	0.25
chr7_88845301_88845321	2	Short Reads (ExpansionHunter)	2-3bp	10	11.55	4.75505050505051
chr7_88846935_88846957	2	Short Reads (ExpansionHunter)	2-3bp	11	10.77	0.502121212121212
chr7_88868048_88868086	2	Short Reads (ExpansionHunter)	2-3bp	18.5	18.31	1.46858585858586
chr7_88940768_88940807	3	Short Reads (ExpansionHunter)	2-3bp	15	14.63	3.26575757575758
chr7_88942501_88942531	2	Short Reads (ExpansionHunter)	2-3bp	15	14.62	0.46020202020202
chr7_88957920_88957934	2	Short Reads (ExpansionHunter)	2-3bp	7	7.41	0.264545454545455
chr7_88962708_88962748	2	Short Reads (ExpansionHunter)	2-3bp	19.5	18.66	14.1660606060606
chr7_8897066_8897100	2	Short Reads (ExpansionHunter)	2-3bp	17	17.5	2.17171717171717
chr7_89035480_89035492	2	Short Reads (ExpansionHunter)	2-3bp	6	5.69	0.216060606060606
chr7_89037566_89037586	2	Short Reads (ExpansionHunter)	2-3bp	10	9.97	0.09
chr7_89048203_89048225	2	Short Reads (ExpansionHunter)	2-3bp	13	12.77	1.35060606060606
chr7_89061390_89061408	2	Short Reads (ExpansionHunter)	2-3bp	9	9.36	0.273131313131313
chr7_89071781_89071803	2	Short Reads (ExpansionHunter)	2-3bp	11	12.14	2.46505050505051
chr7_89087989_89088003	2	Short Reads (ExpansionHunter)	2-3bp	7	6.69	0.216060606060606
chr7_8909504_8909510	2	Short Reads (ExpansionHunter)	2-3bp	3	3	0
chr7_89099086_89099104	2	Short Reads (ExpansionHunter)	2-3bp	9	9.05	0.0681818181818182
chr7_89132169_89132203	2	Short Reads (ExpansionHunter)	2-3bp	15	15.41	6.56757575757576
chr7_89136736_89136764	2	Short Reads (ExpansionHunter)	2-3bp	13	13.16	3.73171717171717
chr7_89141892_89141913	3	Short Reads (ExpansionHunter)	2-3bp	6	6.15	0.128787878787879
chr7_89142304_89142322	3	Short Reads (ExpansionHunter)	2-3bp	6	5.96	0.0387878787878788
chr7_89147083_89147101	2	Short Reads (ExpansionHunter)	2-3bp	9	9.49	2.39383838383838
chr7_89162652_89162670	3	Short Reads (ExpansionHunter)	2-3bp	6	6.29	0.207979797979798
chr7_89167444_89167472	4	Short Reads (ExpansionHunter)	4-6bp	7	8.27	4.48191919191919
chr7_89168322_89168334	2	Short Reads (ExpansionHunter)	2-3bp	6	5.61	0.24030303030303
chr7_89173745_89173765	4	Short Reads (ExpansionHunter)	4-6bp	5	4.28	1.65818181818182
chr7_89212252_89212288	2	Short Reads (ExpansionHunter)	2-3bp	18	16.18	12.250101010101
chr7_89215883_89215927	4	Short Reads (ExpansionHunter)	4-6bp	11	11.51	2.1110101010101
chr7_89221691_89221751	5	Short Reads (ExpansionHunter)	4-6bp	12	11.81	2.41808080808081
chr7_89223606_89223634	4	Short Reads (ExpansionHunter)	4-6bp	7	7.94	1.43070707070707
chr7_89224712_89224750	2	Short Reads (ExpansionHunter)	2-3bp	16	17.22	4.37535353535354
chr7_89230308_89230326	2	Short Reads (ExpansionHunter)	2-3bp	9	9.36	0.475151515151515
chr7_89239801_89239815	2	Short Reads (ExpansionHunter)	2-3bp	7	7.14	0.121616161616162
chr7_89266877_89266891	2	Short Reads (ExpansionHunter)	2-3bp	9	10.27	14.2192929292929
chr7_89274137_89274152	5	Short Reads (ExpansionHunter)	4-6bp	3	3.24	0.184242424242424
chr7_89306494_89306504	5	Short Reads (ExpansionHunter)	4-6bp	2	1.65	0.22979797979798
chr7_89350839_89350871	2	Short Reads (ExpansionHunter)	2-3bp	16	17.07	9.58090909090909
chr7_89354418_89354442	2	Short Reads (ExpansionHunter)	2-3bp	12	12.28	3.55717171717172
chr7_89355126_89355166	4	Short Reads (ExpansionHunter)	4-6bp	11	11.13	2.19505050505051
chr7_89362224_89362278	2	Short Reads (ExpansionHunter)	2-3bp	23	18.47	53.3223232323232
chr7_89365164_89365186	2	Short Reads (ExpansionHunter)	2-3bp	11	10.98	0.04
chr7_89365395_89365437	2	Short Reads (ExpansionHunter)	2-3bp	20	18	19.6767676767677
chr7_89367679_89367697	2	Short Reads (ExpansionHunter)	2-3bp	9	10.57	8.73242424242424
chr7_89381330_89381366	2	Short Reads (ExpansionHunter)	2-3bp	22	20.68	8.82585858585859
chr7_89421910_89421938	2	Short Reads (ExpansionHunter)	2-3bp	15	14.87	3.40717171717172
chr7_89430165_89430189	2	Short Reads (ExpansionHunter)	2-3bp	12	11.63	0.397070707070707
chr7_89450377_89450403	2	Short Reads (ExpansionHunter)	2-3bp	14	13.75	7.90656565656566
chr7_89507631_89507651	4	Short Reads (ExpansionHunter)	4-6bp	6	5.59	0.244343434343434
chr7_89512704_89512752	2	Short Reads (ExpansionHunter)	2-3bp	24	23.38	8.80363636363636
chr7_89532864_89532904	2	Short Reads (ExpansionHunter)	2-3bp	19.5	18.89	1.49282828282828
chr7_89546114_89546126	4	Short Reads (ExpansionHunter)	4-6bp	3	3.12	0.106666666666667
chr7_89552010_89552054	2	Short Reads (ExpansionHunter)	2-3bp	22	22.02	5.21171717171717
chr7_8956864_8956892	4	Short Reads (ExpansionHunter)	4-6bp	6	6.06	0.056969696969697
chr7_89607949_89607975	2	Short Reads (ExpansionHunter)	2-3bp	13	13.19	0.195858585858586
chr7_89667467_89667519	4	Short Reads (ExpansionHunter)	4-6bp	10	10.17	1.45565656565657
chr7_89690529_89690557	2	Short Reads (ExpansionHunter)	2-3bp	14	14.32	0.300606060606061
chr7_89695849_89695883	2	Short Reads (ExpansionHunter)	2-3bp	16	17.43	6.7930303030303
chr7_89709158_89709168	2	Short Reads (ExpansionHunter)	2-3bp	5	5.08	0.0743434343434344
chr7_89727174_89727216	2	Short Reads (ExpansionHunter)	2-3bp	21	20.48	5.04
chr7_89743017_89743029	2	Short Reads (ExpansionHunter)	2-3bp	5	5.25	0.189393939393939
chr7_89756999_89757031	2	Short Reads (ExpansionHunter)	2-3bp	20	18.5	13.3030303030303
chr7_8976302_8976316	2	Short Reads (ExpansionHunter)	2-3bp	7	6.99	0.0504040404040404
chr7_89763909_89763923	2	Short Reads (ExpansionHunter)	2-3bp	6	6.12	0.106666666666667
chr7_89775207_89775223	2	Short Reads (ExpansionHunter)	2-3bp	9	8.52	0.252121212121212
chr7_89783395_89783403	2	Short Reads (ExpansionHunter)	2-3bp	4	3.84	0.297373737373737
chr7_89833736_89833788	2	Short Reads (ExpansionHunter)	2-3bp	22	23.21	6.63222222222222
chr7_8983897_8983909	2	Short Reads (ExpansionHunter)	2-3bp	6	5.94	0.117575757575758
chr7_89890432_89890458	2	Short Reads (ExpansionHunter)	2-3bp	12	12.54	0.937777777777778
chr7_89896883_89896919	3	Short Reads (ExpansionHunter)	2-3bp	13	13.39	2.78575757575758
chr7_89910678_89910690	2	Short Reads (ExpansionHunter)	2-3bp	6	6.35	0.22979797979798
chr7_8991725_8991743	6	Short Reads (ExpansionHunter)	4-6bp	4	3.55	0.25
chr7_89918785_89918845	4	Short Reads (ExpansionHunter)	4-6bp	16	16.06	3.02666666666667
chr7_89937526_89937564	2	Short Reads (ExpansionHunter)	2-3bp	17	16.9	1.60606060606061
chr7_89959569_89959585	4	Short Reads (ExpansionHunter)	4-6bp	4	3.95	0.047979797979798
chr7_89965205_89965221	4	Short Reads (ExpansionHunter)	4-6bp	3	3.27	0.199090909090909
chr7_89968475_89968523	4	Short Reads (ExpansionHunter)	4-6bp	10	10.04	2.52363636363636
chr7_89969159_89969197	2	Short Reads (ExpansionHunter)	2-3bp	13	14.57	5.86373737373737
chr7_89981682_89981714	2	Short Reads (ExpansionHunter)	2-3bp	15	15.28	1.96121212121212
chr7_90001287_90001299	2	Short Reads (ExpansionHunter)	2-3bp	6	6.04	0.0387878787878788
chr7_90001792_90001812	2	Short Reads (ExpansionHunter)	2-3bp	10	12.18	13.7450505050505
chr7_90013602_90013622	2	Short Reads (ExpansionHunter)	2-3bp	10	10.5	1.12121212121212
chr7_90032711_90032725	2	Short Reads (ExpansionHunter)	2-3bp	7	8.06	5.61252525252525
chr7_9006021_9006051	2	Short Reads (ExpansionHunter)	2-3bp	15	17.09	14.5877777777778
chr7_90068477_90068521	2	Short Reads (ExpansionHunter)	2-3bp	23	19.08	71.1248484848485
chr7_90073876_90073886	2	Short Reads (ExpansionHunter)	2-3bp	5	5.27	0.199090909090909
chr7_9007490_9007517	3	Short Reads (ExpansionHunter)	2-3bp	9	9.87	1.30616161616162
chr7_90123567_90123617	5	Short Reads (ExpansionHunter)	4-6bp	8	7.94	0.279191919191919
chr7_90134916_90134940	2	Short Reads (ExpansionHunter)	2-3bp	12	11.52	0.292525252525253
chr7_90137243_90137263	2	Short Reads (ExpansionHunter)	2-3bp	10	9.55	1.15909090909091
chr7_90184008_90184060	2	Short Reads (ExpansionHunter)	2-3bp	12	16.82	42.6339393939394
chr7_90188840_90188850	2	Short Reads (ExpansionHunter)	2-3bp	5	5.43	0.550606060606061
chr7_90198977_90198995	2	Short Reads (ExpansionHunter)	2-3bp	10	9.35	1.15909090909091
chr7_90241171_90241191	2	Short Reads (ExpansionHunter)	2-3bp	10	10.29	0.228181818181818
chr7_90250187_90250235	2	Short Reads (ExpansionHunter)	2-3bp	19	20.81	30.4382828282828
chr7_90252110_90252146	2	Short Reads (ExpansionHunter)	2-3bp	17	17.29	4.79383838383838
chr7_90259470_90259498	4	Short Reads (ExpansionHunter)	4-6bp	7	6.74	0.598383838383838
chr7_90280201_90280213	4	Short Reads (ExpansionHunter)	4-6bp	3	2.77	0.178888888888889
chr7_90290743_90290823	5	Short Reads (ExpansionHunter)	4-6bp	12	12.37	2.05363636363636
chr7_90304635_90304687	4	Short Reads (ExpansionHunter)	4-6bp	13	11.46	5.16
chr7_9031876_9031898	2	Short Reads (ExpansionHunter)	2-3bp	11	10.9	0.696969696969697
chr7_90329212_90329242	2	Short Reads (ExpansionHunter)	2-3bp	9	10.33	3.49606060606061
chr7_9033630_9033638	2	Short Reads (ExpansionHunter)	2-3bp	4	4.27	0.199090909090909
chr7_90370335_90370359	2	Short Reads (ExpansionHunter)	2-3bp	12	12.43	0.833434343434343
chr7_90371010_90371046	4	Short Reads (ExpansionHunter)	4-6bp	8	8.36	1.84888888888889
chr7_90398236_90398280	2	Short Reads (ExpansionHunter)	2-3bp	23	22.87	3.36676767676768
chr7_90443201_90443225	2	Short Reads (ExpansionHunter)	2-3bp	12	10.97	3.42333333333333
chr7_90448813_90448849	4	Short Reads (ExpansionHunter)	4-6bp	7	8.19	1.93323232323232
chr7_90459233_90459281	4	Short Reads (ExpansionHunter)	4-6bp	11	10.62	0.520808080808081
chr7_90462291_90462351	4	Short Reads (ExpansionHunter)	4-6bp	20	18.58	23.3773737373737
chr7_90467780_90467805	5	Short Reads (ExpansionHunter)	4-6bp	3	4.29	2.16757575757576
chr7_90472279_90472321	2	Short Reads (ExpansionHunter)	2-3bp	17.5	18	14.3232323232323
chr7_90486379_90486391	2	Short Reads (ExpansionHunter)	2-3bp	5	5.29	0.207979797979798
chr7_90532498_90532508	5	Short Reads (ExpansionHunter)	4-6bp	2	1.9	0.0909090909090909
chr7_90553000_90553030	5	Short Reads (ExpansionHunter)	4-6bp	5	5.01	0.01
chr7_9055917_9055933	4	Short Reads (ExpansionHunter)	4-6bp	8	7.68	0.563232323232323
chr7_90565319_90565369	5	Short Reads (ExpansionHunter)	4-6bp	11	11.17	1.59707070707071
chr7_90572800_90572850	5	Short Reads (ExpansionHunter)	4-6bp	9	9.86	1.51555555555556
chr7_90601922_90601974	4	Short Reads (ExpansionHunter)	4-6bp	13	12.81	1.7110101010101
chr7_9061594_9061612	3	Short Reads (ExpansionHunter)	2-3bp	7	6.58	0.246060606060606
chr7_90630038_90630088	5	Short Reads (ExpansionHunter)	4-6bp	9.5	8.72	3.09252525252525
chr7_90630888_90630916	2	Short Reads (ExpansionHunter)	2-3bp	15	15.93	9.45969696969697
chr7_90663095_90663133	2	Short Reads (ExpansionHunter)	2-3bp	18	17.19	5.9130303030303
chr7_90665283_90665307	4	Short Reads (ExpansionHunter)	4-6bp	6	6.29	0.248383838383838
chr7_90683897_90683933	2	Short Reads (ExpansionHunter)	2-3bp	18	17.78	4.23393939393939
chr7_9071834_9071852	2	Short Reads (ExpansionHunter)	2-3bp	10	11.42	14.5894949494949
chr7_90750153_90750201	2	Short Reads (ExpansionHunter)	2-3bp	20	20.51	5.22212121212121
chr7_90757209_90757251	2	Short Reads (ExpansionHunter)	2-3bp	21	21.67	17.3344444444444
chr7_90758272_90758290	2	Short Reads (ExpansionHunter)	2-3bp	9	9.07	0.247575757575758
chr7_90805435_90805453	2	Short Reads (ExpansionHunter)	2-3bp	8	8.24	0.204444444444444
chr7_90818886_90818908	2	Short Reads (ExpansionHunter)	2-3bp	9	9.14	0.505454545454545
chr7_90841659_90841691	2	Short Reads (ExpansionHunter)	2-3bp	21	20.74	8.84080808080808
chr7_90863670_90863696	2	Short Reads (ExpansionHunter)	2-3bp	14	15.81	10.9029292929293
chr7_90866233_90866273	2	Short Reads (ExpansionHunter)	2-3bp	21	20.61	2.32111111111111
chr7_90868302_90868316	2	Short Reads (ExpansionHunter)	2-3bp	7	7.35	0.573232323232323
chr7_90901674_90901690	2	Short Reads (ExpansionHunter)	2-3bp	9	9.13	0.397070707070707
chr7_90963086_90963124	2	Short Reads (ExpansionHunter)	2-3bp	22.5	20.8	12
chr7_9096431_9096451	2	Short Reads (ExpansionHunter)	2-3bp	10	9.56	0.248888888888889
chr7_90981803_90981833	5	Short Reads (ExpansionHunter)	4-6bp	9	9.05	1.26010101010101
chr7_90989001_90989027	2	Short Reads (ExpansionHunter)	2-3bp	14.5	14.84	2.3579797979798
chr7_90998895_90998919	4	Short Reads (ExpansionHunter)	4-6bp	6	6.38	0.237979797979798
chr7_9100040_9100056	2	Short Reads (ExpansionHunter)	2-3bp	8	8.93	4.87383838383838
chr7_91024111_91024159	3	Short Reads (ExpansionHunter)	2-3bp	16	15.67	0.647575757575758
chr7_91025_91033	2	Short Reads (ExpansionHunter)	2-3bp	4	3.76	0.426666666666667
chr7_91034945_91034977	2	Short Reads (ExpansionHunter)	2-3bp	17	16.77	1.67383838383838
chr7_91070269_91070293	3	Short Reads (ExpansionHunter)	2-3bp	7	7.16	0.256969696969697
chr7_91077743_91077775	2	Short Reads (ExpansionHunter)	2-3bp	14	14.53	1.14050505050505
chr7_91086660_91086684	2	Short Reads (ExpansionHunter)	2-3bp	12	11.93	0.126363636363636
chr7_91088569_91088593	2	Short Reads (ExpansionHunter)	2-3bp	12	12.08	0.377373737373737
chr7_91090996_91091020	2	Short Reads (ExpansionHunter)	2-3bp	10	10.53	0.433434343434343
chr7_91103845_91103867	2	Short Reads (ExpansionHunter)	2-3bp	11	11.64	28.0509090909091
chr7_9111492_9111517	5	Short Reads (ExpansionHunter)	4-6bp	5	4.55	0.25
chr7_91132000_91132020	4	Short Reads (ExpansionHunter)	4-6bp	7	6.5	0.757575757575758
chr7_91139785_91139817	4	Short Reads (ExpansionHunter)	4-6bp	9.5	9.39	4.76555555555556
chr7_91141799_91141832	3	Short Reads (ExpansionHunter)	2-3bp	12	11.68	0.442020202020202
chr7_91145918_91145954	4	Short Reads (ExpansionHunter)	4-6bp	8	7.92	1.12484848484848
chr7_91170909_91170913	2	Short Reads (ExpansionHunter)	2-3bp	2	2.22	0.395555555555556
chr7_91209393_91209405	2	Short Reads (ExpansionHunter)	2-3bp	7	6.97	0.13040404040404
chr7_91227380_91227404	2	Short Reads (ExpansionHunter)	2-3bp	11	11.24	0.204444444444444
chr7_91241854_91241870	2	Short Reads (ExpansionHunter)	2-3bp	8	7.58	0.246060606060606
chr7_91245156_91245188	4	Short Reads (ExpansionHunter)	4-6bp	8	9.03	1.48393939393939
chr7_91245850_91245870	5	Short Reads (ExpansionHunter)	4-6bp	4	3.55	0.25
chr7_91249802_91249808	2	Short Reads (ExpansionHunter)	2-3bp	3	3.36	0.96
chr7_91259309_91259325	2	Short Reads (ExpansionHunter)	2-3bp	8	8.28	0.526868686868687
chr7_91265144_91265156	3	Short Reads (ExpansionHunter)	2-3bp	4	4.46	0.250909090909091
chr7_91272975_91273005	2	Short Reads (ExpansionHunter)	2-3bp	14	14.16	0.842828282828283
chr7_91279239_91279261	2	Short Reads (ExpansionHunter)	2-3bp	10	10.33	0.243535353535354
chr7_91290943_91290963	2	Short Reads (ExpansionHunter)	2-3bp	10.5	11.94	6.58222222222222
chr7_9129372_9129384	2	Short Reads (ExpansionHunter)	2-3bp	6	5.56	0.248888888888889
chr7_91313542_91313548	2	Short Reads (ExpansionHunter)	2-3bp	3	3.2	0.767676767676768
chr7_91346161_91346177	2	Short Reads (ExpansionHunter)	2-3bp	8	8.2	0.181818181818182
chr7_91348473_91348489	2	Short Reads (ExpansionHunter)	2-3bp	8	8.12	0.126868686868687
chr7_91364294_91364334	2	Short Reads (ExpansionHunter)	2-3bp	19	18.83	2.91020202020202
chr7_91380293_91380327	2	Short Reads (ExpansionHunter)	2-3bp	19	19.34	2.12565656565657
chr7_9138652_9138690	2	Short Reads (ExpansionHunter)	2-3bp	19	18.41	8.04232323232323
chr7_91407899_91407919	2	Short Reads (ExpansionHunter)	2-3bp	8	8.23469387755102	0.449505575426047
chr7_91411934_91411954	5	Short Reads (ExpansionHunter)	4-6bp	4	4.45918367346939	0.25089417210183
chr7_91428835_91428859	2	Short Reads (ExpansionHunter)	2-3bp	12	12.48	1.72686868686869
chr7_91439867_91439883	4	Short Reads (ExpansionHunter)	4-6bp	4	3.87	0.114242424242424
chr7_91444489_91444533	2	Short Reads (ExpansionHunter)	2-3bp	18	19.86	9.79838383838384
chr7_91456050_91456074	4	Short Reads (ExpansionHunter)	4-6bp	6	6.01	0.01
chr7_91473716_91473724	4	Short Reads (ExpansionHunter)	4-6bp	2	2.42	0.246060606060606
chr7_91482879_91482903	4	Short Reads (ExpansionHunter)	4-6bp	6	6.14	0.121616161616162
chr7_91497102_91497120	2	Short Reads (ExpansionHunter)	2-3bp	9	13	47.3333333333333
chr7_9150001_9150009	2	Short Reads (ExpansionHunter)	2-3bp	4	3.98	0.04
chr7_91500429_91500437	4	Short Reads (ExpansionHunter)	4-6bp	2	1.87	0.114242424242424
chr7_91548643_91548657	2	Short Reads (ExpansionHunter)	2-3bp	10	8.85	3.23989898989899
chr7_91553748_91553778	2	Short Reads (ExpansionHunter)	2-3bp	19	18.89	5.59383838383838
chr7_91560492_91560502	2	Short Reads (ExpansionHunter)	2-3bp	3	3.84	0.984242424242424
chr7_91576421_91576441	4	Short Reads (ExpansionHunter)	4-6bp	5	5.7	1.18181818181818
chr7_91632722_91632746	2	Short Reads (ExpansionHunter)	2-3bp	12	12.95	3.80555555555556
chr7_91657355_91657361	2	Short Reads (ExpansionHunter)	2-3bp	3	3.41	0.729191919191919
chr7_91666573_91666593	2	Short Reads (ExpansionHunter)	2-3bp	10	10.45	0.330808080808081
chr7_91666959_91666993	2	Short Reads (ExpansionHunter)	2-3bp	16	16.13	1.26575757575758
chr7_91670849_91670857	2	Short Reads (ExpansionHunter)	2-3bp	7	5.99	2.63626262626263
chr7_91756120_91756154	2	Short Reads (ExpansionHunter)	2-3bp	15	15.88	1.7430303030303
chr7_91759150_91759194	4	Short Reads (ExpansionHunter)	4-6bp	10	10.37	0.578888888888889
chr7_91767201_91767219	2	Short Reads (ExpansionHunter)	2-3bp	9	8.13	0.922323232323232
chr7_9176843_9176857	2	Short Reads (ExpansionHunter)	2-3bp	8	8.11	1.25040404040404
chr7_91776635_91776653	2	Short Reads (ExpansionHunter)	2-3bp	9	8.91	0.143333333333333
chr7_91802137_91802179	2	Short Reads (ExpansionHunter)	2-3bp	20	20.78	4.19353535353535
chr7_91811678_91811696	2	Short Reads (ExpansionHunter)	2-3bp	9	9	0
chr7_91828329_91828365	2	Short Reads (ExpansionHunter)	2-3bp	19	19.08	3.20565656565657
chr7_9186143_9186170	3	Short Reads (ExpansionHunter)	2-3bp	9	9.43	0.934444444444444
chr7_91923561_91923606	3	Short Reads (ExpansionHunter)	2-3bp	12	12.62	3.73292929292929
chr7_91941882_91941912	2	Short Reads (ExpansionHunter)	2-3bp	17	17.26	4.23474747474747
chr7_91947175_91947195	2	Short Reads (ExpansionHunter)	2-3bp	9	9.41	0.264545454545455
chr7_91958877_91958901	3	Short Reads (ExpansionHunter)	2-3bp	8	8.03	0.0293939393939394
chr7_91963482_91963528	2	Short Reads (ExpansionHunter)	2-3bp	25	24.3	4.81818181818182
chr7_91982166_91982206	4	Short Reads (ExpansionHunter)	4-6bp	10	9.99	0.333232323232323
chr7_91999854_91999882	4	Short Reads (ExpansionHunter)	4-6bp	7	7.36	0.333737373737374
chr7_92018395_92018441	2	Short Reads (ExpansionHunter)	2-3bp	22	22.14	9.51555555555556
chr7_92024439_92024453	2	Short Reads (ExpansionHunter)	2-3bp	7	7.75	0.997474747474748
chr7_92061584_92061620	2	Short Reads (ExpansionHunter)	2-3bp	17.5	17.8	14.7474747474747
chr7_9206713_9206735	2	Short Reads (ExpansionHunter)	2-3bp	12	12.29	1.82414141414141
chr7_92077067_92077088	3	Short Reads (ExpansionHunter)	2-3bp	7	7.42	0.246060606060606
chr7_92102442_92102490	3	Short Reads (ExpansionHunter)	2-3bp	16	15.76	3.07313131313131
chr7_92147473_92147513	5	Short Reads (ExpansionHunter)	4-6bp	7	7.54	1.09939393939394
chr7_92148474_92148490	2	Short Reads (ExpansionHunter)	2-3bp	8	7.59	0.244343434343434
chr7_92149699_92149723	4	Short Reads (ExpansionHunter)	4-6bp	6	6.04	0.0387878787878788
chr7_92152140_92152170	2	Short Reads (ExpansionHunter)	2-3bp	15.5	17.56	8.59232323232323
chr7_92157537_92157557	4	Short Reads (ExpansionHunter)	4-6bp	5	5.42	0.246060606060606
chr7_92233161_92233195	2	Short Reads (ExpansionHunter)	2-3bp	15	14.67	2.22333333333333
chr7_92290370_92290404	2	Short Reads (ExpansionHunter)	2-3bp	17	17.13	0.578888888888889
chr7_92311724_92311740	2	Short Reads (ExpansionHunter)	2-3bp	8	7.93	0.126363636363636
chr7_92355848_92355902	3	Short Reads (ExpansionHunter)	2-3bp	18	17.46	1.64484848484848
chr7_92358763_92358771	4	Short Reads (ExpansionHunter)	4-6bp	2	1.9	0.0909090909090909
chr7_9236624_9236648	2	Short Reads (ExpansionHunter)	2-3bp	13	12.71	0.955454545454545
chr7_92371950_92372012	2	Short Reads (ExpansionHunter)	2-3bp	28	28.04	8.4630303030303
chr7_9238215_9238231	2	Short Reads (ExpansionHunter)	2-3bp	8	7.77	0.441515151515152
chr7_92419563_92419595	2	Short Reads (ExpansionHunter)	2-3bp	21	20.25	11.5227272727273
chr7_92460929_92460945	2	Short Reads (ExpansionHunter)	2-3bp	8	8.02	0.04
chr7_92515067_92515121	2	Short Reads (ExpansionHunter)	2-3bp	11	11.86	11.8589898989899
chr7_92515309_92515321	4	Short Reads (ExpansionHunter)	4-6bp	3	2.89	0.0988888888888889
chr7_92565459_92565473	2	Short Reads (ExpansionHunter)	2-3bp	7	7.07	0.0657575757575758
chr7_92581794_92581832	2	Short Reads (ExpansionHunter)	2-3bp	18	17.05	3.21969696969697
chr7_92582258_92582298	5	Short Reads (ExpansionHunter)	4-6bp	8	8.75	2.1489898989899
chr7_92584980_92585010	5	Short Reads (ExpansionHunter)	4-6bp	6	5.84	0.196363636363636
chr7_9259838_9259874	2	Short Reads (ExpansionHunter)	2-3bp	14	13.95	5.09848484848485
chr7_92601186_92601251	5	Short Reads (ExpansionHunter)	4-6bp	12	11.7	1.24242424242424
chr7_92614696_92614728	2	Short Reads (ExpansionHunter)	2-3bp	15	15.23	1.10818181818182
chr7_92625219_92625259	2	Short Reads (ExpansionHunter)	2-3bp	20	19.66	0.974141414141414
chr7_92630279_92630307	4	Short Reads (ExpansionHunter)	4-6bp	8	8.2	1.73737373737374
chr7_92658581_92658607	2	Short Reads (ExpansionHunter)	2-3bp	13	12.75	0.20959595959596
chr7_92665267_92665307	4	Short Reads (ExpansionHunter)	4-6bp	10	9.97	0.271818181818182
chr7_9266763_9266809	2	Short Reads (ExpansionHunter)	2-3bp	18	18.66	14.2670707070707
chr7_9267930_9267948	2	Short Reads (ExpansionHunter)	2-3bp	9	9.1	0.131313131313131
chr7_92688581_92688633	2	Short Reads (ExpansionHunter)	2-3bp	26	26.46	4.33171717171717
chr7_92742742_92742760	2	Short Reads (ExpansionHunter)	2-3bp	9	9.14	0.465050505050505
chr7_9275458_9275483	5	Short Reads (ExpansionHunter)	4-6bp	5	4.97	0.0495959595959596
chr7_9276014_9276022	4	Short Reads (ExpansionHunter)	4-6bp	2	1.89	0.0988888888888889
chr7_92778924_92778946	2	Short Reads (ExpansionHunter)	2-3bp	11	13.16	23.6105050505051
chr7_92786636_92786656	2	Short Reads (ExpansionHunter)	2-3bp	10	9.82	0.22989898989899
chr7_92825460_92825484	2	Short Reads (ExpansionHunter)	2-3bp	12	12.09	0.123131313131313
chr7_9285698_9285722	2	Short Reads (ExpansionHunter)	2-3bp	7	7.94	3.06707070707071
chr7_92880096_92880122	2	Short Reads (ExpansionHunter)	2-3bp	13	12.75	1.21969696969697
chr7_92884621_92884671	2	Short Reads (ExpansionHunter)	2-3bp	22	22.62	2.6420202020202
chr7_9290082_9290102	2	Short Reads (ExpansionHunter)	2-3bp	10	10.08	0.114747474747475
chr7_92901554_92901590	2	Short Reads (ExpansionHunter)	2-3bp	17	17.09	1.47666666666667
chr7_92901911_92901933	2	Short Reads (ExpansionHunter)	2-3bp	11	11.23	1.16878787878788
chr7_92902019_92902039	2	Short Reads (ExpansionHunter)	2-3bp	10	9.94	0.056969696969697
chr7_92907769_92907803	2	Short Reads (ExpansionHunter)	2-3bp	17	16.31	1.3069696969697
chr7_92928983_92929011	4	Short Reads (ExpansionHunter)	4-6bp	7	8.1	3.58585858585859
chr7_92937218_92937228	2	Short Reads (ExpansionHunter)	2-3bp	5	5.14	0.121616161616162
chr7_92968812_92968830	2	Short Reads (ExpansionHunter)	2-3bp	9	8.61	0.321111111111111
chr7_92975072_92975102	2	Short Reads (ExpansionHunter)	2-3bp	15	16.21	11.1372727272727
chr7_92975810_92975828	2	Short Reads (ExpansionHunter)	2-3bp	9	9.04	0.0387878787878788
chr7_92991836_92991892	2	Short Reads (ExpansionHunter)	2-3bp	25	22.71	19.2180808080808
chr7_92993355_92993391	2	Short Reads (ExpansionHunter)	2-3bp	18	19.2	3.85858585858586
chr7_9300324_9300350	2	Short Reads (ExpansionHunter)	2-3bp	12	13.57	4.32838383838384
chr7_93025627_93025631	2	Short Reads (ExpansionHunter)	2-3bp	2	2	0
chr7_93029780_93029804	4	Short Reads (ExpansionHunter)	4-6bp	6	5.95	0.189393939393939
chr7_93043249_93043303	2	Short Reads (ExpansionHunter)	2-3bp	27	26.97	8.1910101010101
chr7_93048821_93048866	5	Short Reads (ExpansionHunter)	4-6bp	9	9.3	0.272727272727273
chr7_9307182_9307216	2	Short Reads (ExpansionHunter)	2-3bp	15	15.55	0.755050505050505
chr7_93094125_93094163	2	Short Reads (ExpansionHunter)	2-3bp	19	19.48	3.78747474747475
chr7_93094486_93094534	4	Short Reads (ExpansionHunter)	4-6bp	12	12.47	0.595050505050505
chr7_93094827_93094871	2	Short Reads (ExpansionHunter)	2-3bp	21	20.99	1.86858585858586
chr7_93117258_93117297	3	Short Reads (ExpansionHunter)	2-3bp	13	13.66	1.05494949494949
chr7_93130660_93130704	2	Short Reads (ExpansionHunter)	2-3bp	22	21.53	2.23141414141414
chr7_93138431_93138449	2	Short Reads (ExpansionHunter)	2-3bp	10	9.57	0.287979797979798
chr7_9315297_9315301	2	Short Reads (ExpansionHunter)	2-3bp	2	2	0
chr7_93172862_93172894	4	Short Reads (ExpansionHunter)	4-6bp	10	9.99	1.40393939393939
chr7_93176963_93176997	2	Short Reads (ExpansionHunter)	2-3bp	19	19.14	8.1620202020202
chr7_93179996_93180032	2	Short Reads (ExpansionHunter)	2-3bp	18	17.29	1.05646464646465
chr7_93204324_93204372	4	Short Reads (ExpansionHunter)	4-6bp	11	11.28	0.708686868686869
chr7_93217876_93217914	2	Short Reads (ExpansionHunter)	2-3bp	18	17.95	1.60353535353535
chr7_93228864_93228888	2	Short Reads (ExpansionHunter)	2-3bp	12	12.89	1.63424242424242
chr7_93242478_93242494	2	Short Reads (ExpansionHunter)	2-3bp	8	8.03	0.231414141414141
chr7_93278782_93278798	2	Short Reads (ExpansionHunter)	2-3bp	8	8.02	0.221818181818182
chr7_9330773_9330801	2	Short Reads (ExpansionHunter)	2-3bp	14	14.5	0.939393939393939
chr7_93308118_93308154	3	Short Reads (ExpansionHunter)	2-3bp	12	11.42	0.771313131313131
chr7_93361196_93361208	2	Short Reads (ExpansionHunter)	2-3bp	6	6.26	0.275151515151515
chr7_93364410_93364438	2	Short Reads (ExpansionHunter)	2-3bp	14	15.51	7.96959595959596
chr7_93378364_93378374	5	Short Reads (ExpansionHunter)	4-6bp	2	2.06	0.056969696969697
chr7_93390901_93390931	2	Short Reads (ExpansionHunter)	2-3bp	15	15.25	1.26010101010101
chr7_93393796_93393838	2	Short Reads (ExpansionHunter)	2-3bp	19	19.8	3.61616161616162
chr7_93399816_93399860	4	Short Reads (ExpansionHunter)	4-6bp	14	13.4	2.48484848484848
chr7_93402461_93402477	2	Short Reads (ExpansionHunter)	2-3bp	8	8	0
chr7_9340460_9340486	2	Short Reads (ExpansionHunter)	2-3bp	13	13.48	0.292525252525253
chr7_93440545_93440563	2	Short Reads (ExpansionHunter)	2-3bp	11	10.49	1.34333333333333
chr7_93454916_93454956	2	Short Reads (ExpansionHunter)	2-3bp	19.5	19.32	2.11878787878788
chr7_93468823_93468835	4	Short Reads (ExpansionHunter)	4-6bp	3	4.36	2.23272727272727
chr7_93470258_93470284	2	Short Reads (ExpansionHunter)	2-3bp	13	13.36	2.01050505050505
chr7_93478636_93478660	2	Short Reads (ExpansionHunter)	2-3bp	10	9.62	2.60161616161616
chr7_93483516_93483528	2	Short Reads (ExpansionHunter)	2-3bp	6	6.41	0.244343434343434
chr7_93503407_93503425	2	Short Reads (ExpansionHunter)	2-3bp	9	9.17	0.324343434343434
chr7_93507231_93507255	2	Short Reads (ExpansionHunter)	2-3bp	12	11.61	0.321111111111111
chr7_93511098_93511112	2	Short Reads (ExpansionHunter)	2-3bp	7	7.36	0.252929292929293
chr7_93543664_93543680	2	Short Reads (ExpansionHunter)	2-3bp	8	7.62	0.237979797979798
chr7_93548839_93548879	2	Short Reads (ExpansionHunter)	2-3bp	20	18.2	14.1010101010101
chr7_93550598_93550640	2	Short Reads (ExpansionHunter)	2-3bp	24	22.45	13.1792929292929
chr7_93554769_93554791	2	Short Reads (ExpansionHunter)	2-3bp	11	12.63	32.3566666666667
chr7_93562411_93562438	3	Short Reads (ExpansionHunter)	2-3bp	9	8.82	0.654141414141414
chr7_93568509_93568555	2	Short Reads (ExpansionHunter)	2-3bp	23	21.82	17.0581818181818
chr7_93569935_93569969	2	Short Reads (ExpansionHunter)	2-3bp	17	17.82	1.94707070707071
chr7_93576491_93576551	2	Short Reads (ExpansionHunter)	2-3bp	25	24.5	11.3030303030303
chr7_93583427_93583471	2	Short Reads (ExpansionHunter)	2-3bp	20	19.5	4.95959595959596
chr7_93583543_93583577	2	Short Reads (ExpansionHunter)	2-3bp	19	19.84	5.18626262626263
chr7_93595673_93595693	2	Short Reads (ExpansionHunter)	2-3bp	10	10.73	6.38090909090909
chr7_93601926_93601944	2	Short Reads (ExpansionHunter)	2-3bp	10.5	10.01	1.04030303030303
chr7_93603373_93603395	2	Short Reads (ExpansionHunter)	2-3bp	11	11.06	0.0973737373737374
chr7_93607675_93607689	2	Short Reads (ExpansionHunter)	2-3bp	7	6.98	0.0197979797979798
chr7_93614806_93614832	2	Short Reads (ExpansionHunter)	2-3bp	10	11.08	1.73090909090909
chr7_93623964_93624024	4	Short Reads (ExpansionHunter)	4-6bp	13	13.05	1.66414141414141
chr7_93649002_93649014	3	Short Reads (ExpansionHunter)	2-3bp	6	5.1	1
chr7_93724536_93724572	4	Short Reads (ExpansionHunter)	4-6bp	11	11.1	1.62626262626263
chr7_93756305_93756321	2	Short Reads (ExpansionHunter)	2-3bp	8	9.59	23.3150505050505
chr7_93758207_93758227	2	Short Reads (ExpansionHunter)	2-3bp	10	9.7	0.494949494949495
chr7_93759030_93759050	2	Short Reads (ExpansionHunter)	2-3bp	10	9.99	0.0302020202020202
chr7_93759596_93759610	2	Short Reads (ExpansionHunter)	2-3bp	6	6.29	0.207979797979798
chr7_93765258_93765278	4	Short Reads (ExpansionHunter)	4-6bp	6	5.71	0.207979797979798
chr7_93771339_93771349	2	Short Reads (ExpansionHunter)	2-3bp	5	5.35	0.22979797979798
chr7_93782159_93782179	4	Short Reads (ExpansionHunter)	4-6bp	6	7.15	2.85606060606061
chr7_93786048_93786058	2	Short Reads (ExpansionHunter)	2-3bp	6	5.62	0.237979797979798
chr7_93819973_93819997	2	Short Reads (ExpansionHunter)	2-3bp	14	14.12	2.59151515151515
chr7_93842890_93842938	2	Short Reads (ExpansionHunter)	2-3bp	21.5	19.87	26.6192929292929
chr7_93899486_93899492	2	Short Reads (ExpansionHunter)	2-3bp	3	2.66	0.57010101010101
chr7_93906986_93906994	4	Short Reads (ExpansionHunter)	4-6bp	1	1.43	0.348585858585859
chr7_93919609_93919629	4	Short Reads (ExpansionHunter)	4-6bp	5	5	0
chr7_9392156_9392200	4	Short Reads (ExpansionHunter)	4-6bp	12	11.47	0.837474747474747
chr7_93961560_93961582	2	Short Reads (ExpansionHunter)	2-3bp	11	10.3	0.838383838383838
chr7_93976344_93976370	2	Short Reads (ExpansionHunter)	2-3bp	13	13.71	0.995858585858586
chr7_940330_940374	2	Short Reads (ExpansionHunter)	2-3bp	20	20.09	4.62818181818182
chr7_94053921_94053945	2	Short Reads (ExpansionHunter)	2-3bp	10	10.6	0.929292929292929
chr7_94073243_94073291	4	Short Reads (ExpansionHunter)	4-6bp	12	12.22	0.88040404040404
chr7_94075137_94075157	2	Short Reads (ExpansionHunter)	2-3bp	10	9.74	0.214545454545455
chr7_94086324_94086368	4	Short Reads (ExpansionHunter)	4-6bp	24	24.17	2.36474747474747
chr7_94096382_94096416	2	Short Reads (ExpansionHunter)	2-3bp	18	18.85	4.61363636363636
chr7_94110641_94110689	4	Short Reads (ExpansionHunter)	4-6bp	12	11.68	1.06828282828283
chr7_9411291_9411311	5	Short Reads (ExpansionHunter)	4-6bp	4	3.84	0.135757575757576
chr7_94113114_94113134	4	Short Reads (ExpansionHunter)	4-6bp	5	5.36	1.88929292929293
chr7_94140191_94140207	2	Short Reads (ExpansionHunter)	2-3bp	8	8.32	0.825858585858586
chr7_9418195_9418203	2	Short Reads (ExpansionHunter)	2-3bp	4	4	0
chr7_94195275_94195297	2	Short Reads (ExpansionHunter)	2-3bp	11	10.99	0.131212121212121
chr7_94199828_94199852	2	Short Reads (ExpansionHunter)	2-3bp	12	12.06	0.440808080808081
chr7_94208765_94208779	2	Short Reads (ExpansionHunter)	2-3bp	7	7.02	0.0197979797979798
chr7_94217671_94217719	2	Short Reads (ExpansionHunter)	2-3bp	23	22.55	3.15909090909091
chr7_94249963_94249977	2	Short Reads (ExpansionHunter)	2-3bp	7	7	0
chr7_94257079_94257115	2	Short Reads (ExpansionHunter)	2-3bp	18	18.08	0.761212121212121
chr7_94257794_94257815	3	Short Reads (ExpansionHunter)	2-3bp	7	6.99	0.01
chr7_9426085_9426103	3	Short Reads (ExpansionHunter)	2-3bp	6	5.9	0.0909090909090909
chr7_94265702_94265766	4	Short Reads (ExpansionHunter)	4-6bp	16	15.85	0.452020202020202
chr7_94269373_94269391	2	Short Reads (ExpansionHunter)	2-3bp	9	8.96	0.0387878787878788
chr7_94275507_94275523	2	Short Reads (ExpansionHunter)	2-3bp	8	8.17	0.142525252525253
chr7_94298556_94298580	2	Short Reads (ExpansionHunter)	2-3bp	12	12.27	0.340505050505051
chr7_94307011_94307041	5	Short Reads (ExpansionHunter)	4-6bp	6	5.93	0.186969696969697
chr7_94340981_94341005	2	Short Reads (ExpansionHunter)	2-3bp	12	11.67	0.243535353535354
chr7_94346646_94346656	2	Short Reads (ExpansionHunter)	2-3bp	5	5.13	0.114242424242424
chr7_9435394_9435434	4	Short Reads (ExpansionHunter)	4-6bp	11	11.05	1.03787878787879
chr7_94377028_94377044	4	Short Reads (ExpansionHunter)	4-6bp	4	4.06	0.056969696969697
chr7_94377151_94377183	2	Short Reads (ExpansionHunter)	2-3bp	16	15.94	0.784242424242424
chr7_94381648_94381680	2	Short Reads (ExpansionHunter)	2-3bp	19	19.13	14.5182828282828
chr7_94393451_94393479	2	Short Reads (ExpansionHunter)	2-3bp	14	15.02	6.26222222222222
chr7_94396314_94396342	2	Short Reads (ExpansionHunter)	2-3bp	14	13.91	4.72919191919192
chr7_94407343_94407361	3	Short Reads (ExpansionHunter)	2-3bp	9	8.23	1.75464646464646
chr7_9445788_9445812	2	Short Reads (ExpansionHunter)	2-3bp	12	12	0.0606060606060606
chr7_94460194_94460234	4	Short Reads (ExpansionHunter)	4-6bp	10	10.49	1.06050505050505
chr7_94491927_94491955	4	Short Reads (ExpansionHunter)	4-6bp	6	6.59	0.506969696969697
chr7_94504970_94504982	2	Short Reads (ExpansionHunter)	2-3bp	6	6.13	0.114242424242424
chr7_94559276_94559304	2	Short Reads (ExpansionHunter)	2-3bp	16.5	17.25	5.46212121212121
chr7_94597552_94597564	2	Short Reads (ExpansionHunter)	2-3bp	6	5.85	0.128787878787879
chr7_94604413_94604433	2	Short Reads (ExpansionHunter)	2-3bp	10	10.11	0.19989898989899
chr7_94615365_94615421	4	Short Reads (ExpansionHunter)	4-6bp	12	12.21	1.01606060606061
chr7_94628137_94628163	2	Short Reads (ExpansionHunter)	2-3bp	13	13.53	0.655656565656566
chr7_94654650_94654654	2	Short Reads (ExpansionHunter)	2-3bp	2	2	0
chr7_94680743_94680769	2	Short Reads (ExpansionHunter)	2-3bp	15	14.77	4.15868686868687
chr7_94759346_94759360	2	Short Reads (ExpansionHunter)	2-3bp	6	6.08	0.0743434343434344
chr7_94765303_94765317	2	Short Reads (ExpansionHunter)	2-3bp	8	8.09	0.163535353535354
chr7_94813637_94813661	3	Short Reads (ExpansionHunter)	2-3bp	8	8.17	0.142525252525253
chr7_94856016_94856028	4	Short Reads (ExpansionHunter)	4-6bp	3	2.89	0.119090909090909
chr7_94865221_94865263	3	Short Reads (ExpansionHunter)	2-3bp	10	11	2.42424242424242
chr7_94877298_94877331	3	Short Reads (ExpansionHunter)	2-3bp	10	9.93	2.42939393939394
chr7_94890735_94890763	4	Short Reads (ExpansionHunter)	4-6bp	6	5.98	0.0197979797979798
chr7_94933035_94933045	2	Short Reads (ExpansionHunter)	2-3bp	5	5.28	0.203636363636364
chr7_94934821_94934829	4	Short Reads (ExpansionHunter)	4-6bp	2	2	0
chr7_94936651_94936683	2	Short Reads (ExpansionHunter)	2-3bp	14	14.88	1.0359595959596
chr7_94942803_94942855	4	Short Reads (ExpansionHunter)	4-6bp	11	11.44	0.693333333333333
chr7_94954834_94954864	2	Short Reads (ExpansionHunter)	2-3bp	11	12.03	4.3930303030303
chr7_94999777_94999821	4	Short Reads (ExpansionHunter)	4-6bp	11	11.12	0.732929292929293
chr7_95006193_95006233	4	Short Reads (ExpansionHunter)	4-6bp	10	9.93	0.348585858585859
chr7_95015217_95015227	2	Short Reads (ExpansionHunter)	2-3bp	5	6.71	3.50090909090909
chr7_95020035_95020068	3	Short Reads (ExpansionHunter)	2-3bp	11	10.92	1.48848484848485
chr7_95031898_95031914	4	Short Reads (ExpansionHunter)	4-6bp	4	3.99	0.01
chr7_95037696_95037704	4	Short Reads (ExpansionHunter)	4-6bp	2	2.13	0.114242424242424
chr7_95044715_95044731	2	Short Reads (ExpansionHunter)	2-3bp	8	7.59	0.244343434343434
chr7_95048523_95048556	3	Short Reads (ExpansionHunter)	2-3bp	11	11.04	0.0993939393939394
chr7_9506445_9506459	2	Short Reads (ExpansionHunter)	2-3bp	7	9.67	10.2637373737374
chr7_95070593_95070611	2	Short Reads (ExpansionHunter)	2-3bp	9	13.56	39.339797979798
chr7_9507587_9507601	2	Short Reads (ExpansionHunter)	2-3bp	10	8.77	2.44151515151515
chr7_95133513_95133541	2	Short Reads (ExpansionHunter)	2-3bp	13	13.7	8.09090909090909
chr7_95175256_95175296	4	Short Reads (ExpansionHunter)	4-6bp	11	11	0.282828282828283
chr7_95196070_95196092	2	Short Reads (ExpansionHunter)	2-3bp	12	11.58	0.306666666666667
chr7_95197645_95197666	3	Short Reads (ExpansionHunter)	2-3bp	7	7	0
chr7_9520854_9520880	2	Short Reads (ExpansionHunter)	2-3bp	12	11.98	0.868282828282828
chr7_9522989_9523011	2	Short Reads (ExpansionHunter)	2-3bp	11	10.33	1.23343434343434
chr7_9525184_9525194	2	Short Reads (ExpansionHunter)	2-3bp	5	5	0
chr7_95263413_95263449	3	Short Reads (ExpansionHunter)	2-3bp	10	10.88	0.995555555555556
chr7_9526938_9526958	2	Short Reads (ExpansionHunter)	2-3bp	10	14.29	85.440303030303
chr7_95308475_95308511	2	Short Reads (ExpansionHunter)	2-3bp	17	17.04	1.27111111111111
chr7_95313618_95313656	2	Short Reads (ExpansionHunter)	2-3bp	18	18.3	2.05050505050505
chr7_9531549_9531553	2	Short Reads (ExpansionHunter)	2-3bp	2	2	0
chr7_95398534_95398562	2	Short Reads (ExpansionHunter)	2-3bp	14	14.11	4.30090909090909
chr7_95417690_95417726	2	Short Reads (ExpansionHunter)	2-3bp	18	19.97	13.5445454545455
chr7_95433248_95433272	4	Short Reads (ExpansionHunter)	4-6bp	6	6	0
chr7_95435653_95435669	2	Short Reads (ExpansionHunter)	2-3bp	9	8.62	0.237979797979798
chr7_95445270_95445302	2	Short Reads (ExpansionHunter)	2-3bp	22	21.12	7.17737373737374
chr7_9545358_9545374	4	Short Reads (ExpansionHunter)	4-6bp	4	3.6	0.646464646464647
chr7_95467534_95467558	2	Short Reads (ExpansionHunter)	2-3bp	11	11.46	0.271111111111111
chr7_95526454_95526462	4	Short Reads (ExpansionHunter)	4-6bp	2	1.86	0.121616161616162
chr7_95556781_95556809	4	Short Reads (ExpansionHunter)	4-6bp	7	7	0
chr7_95565404_95565420	2	Short Reads (ExpansionHunter)	2-3bp	8	8.04	0.0387878787878788
chr7_95566032_95566052	4	Short Reads (ExpansionHunter)	4-6bp	5	4.9	0.0909090909090909
chr7_95575113_95575157	4	Short Reads (ExpansionHunter)	4-6bp	9	8.38	5.00565656565657
chr7_95580039_95580089	2	Short Reads (ExpansionHunter)	2-3bp	15	17.17	29.7990909090909
chr7_95613457_95613467	5	Short Reads (ExpansionHunter)	4-6bp	2	2	0
chr7_95616728_95616756	4	Short Reads (ExpansionHunter)	4-6bp	7	6.58	0.266262626262626
chr7_9562393_9562409	4	Short Reads (ExpansionHunter)	4-6bp	5	4.77	0.178888888888889
chr7_95630840_95630858	2	Short Reads (ExpansionHunter)	2-3bp	9	9.06	0.056969696969697
chr7_95639416_95639432	4	Short Reads (ExpansionHunter)	4-6bp	4	3.76	0.426666666666667
chr7_95644928_95644966	2	Short Reads (ExpansionHunter)	2-3bp	19	19.14	2.42464646464646
chr7_95674397_95674415	3	Short Reads (ExpansionHunter)	2-3bp	7	6.69	0.216060606060606
chr7_95689248_95689272	6	Short Reads (ExpansionHunter)	4-6bp	5	4.97	0.170808080808081
chr7_95694109_95694143	2	Short Reads (ExpansionHunter)	2-3bp	18	17.15	5.05808080808081
chr7_95726145_95726169	2	Short Reads (ExpansionHunter)	2-3bp	11	10.97	0.756666666666667
chr7_95755223_95755239	2	Short Reads (ExpansionHunter)	2-3bp	8	8.66	0.913535353535354
chr7_95756861_95756891	2	Short Reads (ExpansionHunter)	2-3bp	12	12.86	1.89939393939394
chr7_95760233_95760285	2	Short Reads (ExpansionHunter)	2-3bp	23.5	23	8.86868686868687
chr7_95770974_95770994	4	Short Reads (ExpansionHunter)	4-6bp	5	4.97	0.0293939393939394
chr7_95772126_95772160	2	Short Reads (ExpansionHunter)	2-3bp	11	12.17	6.62737373737374
chr7_95778651_95778679	4	Short Reads (ExpansionHunter)	4-6bp	7	6.97	0.0495959595959596
chr7_95874645_95874665	2	Short Reads (ExpansionHunter)	2-3bp	9	8.77	0.219292929292929
chr7_95885337_95885349	4	Short Reads (ExpansionHunter)	4-6bp	3	3	0.0606060606060606
chr7_9589059_9589067	4	Short Reads (ExpansionHunter)	4-6bp	2	2.25	0.189393939393939
chr7_95904627_95904641	2	Short Reads (ExpansionHunter)	2-3bp	5	5.86	0.97010101010101
chr7_95936956_95936990	2	Short Reads (ExpansionHunter)	2-3bp	22	21.88	14.5915151515152
chr7_95957454_95957472	3	Short Reads (ExpansionHunter)	2-3bp	6	6.03	0.0293939393939394
chr7_95968824_95968870	2	Short Reads (ExpansionHunter)	2-3bp	21	21.79	5.50090909090909
chr7_95986023_95986063	2	Short Reads (ExpansionHunter)	2-3bp	22	22.26	12.5175757575758
chr7_95991028_95991063	5	Short Reads (ExpansionHunter)	4-6bp	7	6.71	0.329191919191919
chr7_95995249_95995285	4	Short Reads (ExpansionHunter)	4-6bp	11	10.19	1.18575757575758
chr7_95997583_95997623	2	Short Reads (ExpansionHunter)	2-3bp	20	20.31	3.73121212121212
chr7_96004646_96004678	2	Short Reads (ExpansionHunter)	2-3bp	16	15.54	1.07919191919192
chr7_9602300_9602324	2	Short Reads (ExpansionHunter)	2-3bp	12	13.04	3.97818181818182
chr7_96030330_96030376	2	Short Reads (ExpansionHunter)	2-3bp	23	21.78	10.2137373737374
chr7_9605272_9605296	2	Short Reads (ExpansionHunter)	2-3bp	9	9.87	2.11424242424242
chr7_96064210_96064248	2	Short Reads (ExpansionHunter)	2-3bp	19	17.39	5.63424242424242
chr7_96077239_96077277	2	Short Reads (ExpansionHunter)	2-3bp	19	18.91	1.84030303030303
chr7_96100356_96100396	4	Short Reads (ExpansionHunter)	4-6bp	10	9.93	0.227373737373737
chr7_96100650_96100682	2	Short Reads (ExpansionHunter)	2-3bp	16.5	18.91	14.0221212121212
chr7_96111850_96111870	4	Short Reads (ExpansionHunter)	4-6bp	5	5.34	0.287272727272727
chr7_96113208_96113234	2	Short Reads (ExpansionHunter)	2-3bp	13	14.85	39.6641414141414
chr7_96128752_96128797	3	Short Reads (ExpansionHunter)	2-3bp	15	14.15	1.26010101010101
chr7_96128939_96128981	2	Short Reads (ExpansionHunter)	2-3bp	25	23.83	9.11222222222222
chr7_96134793_96134813	2	Short Reads (ExpansionHunter)	2-3bp	10	15.76	53.8812121212121
chr7_96157803_96157831	4	Short Reads (ExpansionHunter)	4-6bp	7	6.54	0.250909090909091
chr7_96164711_96164745	2	Short Reads (ExpansionHunter)	2-3bp	17	20.18	16.9975757575758
chr7_96190600_96190624	4	Short Reads (ExpansionHunter)	4-6bp	6	6.01	0.01
chr7_96209353_96209385	2	Short Reads (ExpansionHunter)	2-3bp	20	19.82	0.694545454545455
chr7_96214727_96214751	4	Short Reads (ExpansionHunter)	4-6bp	6	5.99	0.01
chr7_9622158_9622182	2	Short Reads (ExpansionHunter)	2-3bp	14	14.26	7.12363636363636
chr7_96239037_96239067	2	Short Reads (ExpansionHunter)	2-3bp	13	13.09	1.53727272727273
chr7_96244956_96244974	2	Short Reads (ExpansionHunter)	2-3bp	9	9.07	0.207171717171717
chr7_96332477_96332511	2	Short Reads (ExpansionHunter)	2-3bp	17	17.28	4.52686868686869
chr7_96337173_96337189	4	Short Reads (ExpansionHunter)	4-6bp	4	4.01	0.01
chr7_96357354_96357374	5	Short Reads (ExpansionHunter)	4-6bp	4	4.02	0.0602020202020202
chr7_96357717_96357757	4	Short Reads (ExpansionHunter)	4-6bp	10	10.09	0.547373737373737
chr7_96362716_96362728	6	Short Reads (ExpansionHunter)	4-6bp	2	2.01	0.01
chr7_96368678_96368710	4	Short Reads (ExpansionHunter)	4-6bp	8	7.81	0.155454545454545
chr7_96385005_96385025	2	Short Reads (ExpansionHunter)	2-3bp	10	9.81	0.377676767676768
chr7_96403306_96403354	2	Short Reads (ExpansionHunter)	2-3bp	23	22.83	4.04151515151515
chr7_96437141_96437167	2	Short Reads (ExpansionHunter)	2-3bp	11	10.75	1.58333333333333
chr7_96443697_96443715	2	Short Reads (ExpansionHunter)	2-3bp	9	8.86	0.424646464646465
chr7_96492759_96492789	2	Short Reads (ExpansionHunter)	2-3bp	14	14.12	1.52080808080808
chr7_9653580_9653602	2	Short Reads (ExpansionHunter)	2-3bp	11	11.73	2.74454545454545
chr7_9655403_9655417	2	Short Reads (ExpansionHunter)	2-3bp	8	9.72	23.5773737373737
chr7_96567954_96567968	2	Short Reads (ExpansionHunter)	2-3bp	7	7.03	0.0495959595959596
chr7_96597676_96597694	2	Short Reads (ExpansionHunter)	2-3bp	8	8.26	0.456969696969697
chr7_96599247_96599265	2	Short Reads (ExpansionHunter)	2-3bp	9	9.05	0.128787878787879
chr7_96643335_96643347	6	Short Reads (ExpansionHunter)	4-6bp	2	1.88	0.106666666666667
chr7_96650684_96650700	2	Short Reads (ExpansionHunter)	2-3bp	8	8.15	0.128787878787879
chr7_96656852_96656876	2	Short Reads (ExpansionHunter)	2-3bp	11	10.45	0.613636363636364
chr7_9670153_9670174	3	Short Reads (ExpansionHunter)	2-3bp	6	6.1	0.0909090909090909
chr7_96702251_96702267	2	Short Reads (ExpansionHunter)	2-3bp	8	8.02	0.04
chr7_96703972_96704010	2	Short Reads (ExpansionHunter)	2-3bp	19	19.31	7.24636363636364
chr7_96746485_96746519	2	Short Reads (ExpansionHunter)	2-3bp	18	20.26	19.1438383838384
chr7_96747781_96747825	4	Short Reads (ExpansionHunter)	4-6bp	13	12.61	3.75545454545455
chr7_96748671_96748699	4	Short Reads (ExpansionHunter)	4-6bp	7	6.9	0.494949494949495
chr7_9675544_9675552	4	Short Reads (ExpansionHunter)	4-6bp	2	1.9	0.0909090909090909
chr7_96759128_96759144	4	Short Reads (ExpansionHunter)	4-6bp	4	3.9	0.0909090909090909
chr7_9676982_9676992	2	Short Reads (ExpansionHunter)	2-3bp	5	5.31	0.216060606060606
chr7_96783057_96783122	5	Short Reads (ExpansionHunter)	4-6bp	13	12.08	4.86222222222222
chr7_96793666_96793684	2	Short Reads (ExpansionHunter)	2-3bp	9	9.06	0.178181818181818
chr7_96822918_96822942	2	Short Reads (ExpansionHunter)	2-3bp	11	11.36	3.10141414141414
chr7_96830483_96830535	2	Short Reads (ExpansionHunter)	2-3bp	24	23.6	5.55555555555556
chr7_96835091_96835127	2	Short Reads (ExpansionHunter)	2-3bp	19	18.32	1.00767676767677
chr7_96866597_96866645	2	Short Reads (ExpansionHunter)	2-3bp	21	20.33	5.83949494949495
chr7_96884361_96884379	2	Short Reads (ExpansionHunter)	2-3bp	9	9.48	0.252121212121212
chr7_96894531_96894547	2	Short Reads (ExpansionHunter)	2-3bp	8	7.61	0.24030303030303
chr7_96898974_96898992	3	Short Reads (ExpansionHunter)	2-3bp	11	9.48	9.48444444444444
chr7_96909202_96909244	2	Short Reads (ExpansionHunter)	2-3bp	17	17.84	4.4589898989899
chr7_96923532_96923572	4	Short Reads (ExpansionHunter)	4-6bp	10	10.64	1.18222222222222
chr7_96924916_96924954	2	Short Reads (ExpansionHunter)	2-3bp	16	15.05	4.69444444444444
chr7_96928511_96928535	4	Short Reads (ExpansionHunter)	4-6bp	6	5.98	0.0804040404040404
chr7_96943637_96943705	4	Short Reads (ExpansionHunter)	4-6bp	11	11.55	3.46212121212121
chr7_96975812_96975839	3	Short Reads (ExpansionHunter)	2-3bp	8	8.14	0.263030303030303
chr7_96977497_96977519	2	Short Reads (ExpansionHunter)	2-3bp	12	11.76	0.568080808080808
chr7_96981978_96982000	2	Short Reads (ExpansionHunter)	2-3bp	12	11.53	1.22131313131313
chr7_96990932_96990952	2	Short Reads (ExpansionHunter)	2-3bp	8	7.89	0.644343434343434
chr7_97006108_97006141	3	Short Reads (ExpansionHunter)	2-3bp	11	11.12	0.308686868686869
chr7_97010193_97010207	2	Short Reads (ExpansionHunter)	2-3bp	7	7.28	0.486464646464646
chr7_97016224_97016256	2	Short Reads (ExpansionHunter)	2-3bp	22	22.17	7.81929292929293
chr7_97020189_97020201	2	Short Reads (ExpansionHunter)	2-3bp	6	6.31	0.216060606060606
chr7_97023337_97023375	2	Short Reads (ExpansionHunter)	2-3bp	18	17.97	1.50414141414141
chr7_97028176_97028224	3	Short Reads (ExpansionHunter)	2-3bp	16	15.48	1.56525252525253
chr7_97035912_97035948	2	Short Reads (ExpansionHunter)	2-3bp	17	17.6	4.3030303030303
chr7_97125467_97125475	4	Short Reads (ExpansionHunter)	4-6bp	2	1.89	0.0988888888888889
chr7_97143665_97143699	2	Short Reads (ExpansionHunter)	2-3bp	17	16.48	2.09050505050505
chr7_97152639_97152663	4	Short Reads (ExpansionHunter)	4-6bp	5	5	0.0202020202020202
chr7_9715393_9715423	2	Short Reads (ExpansionHunter)	2-3bp	14	13.96	0.705454545454545
chr7_97182264_97182276	4	Short Reads (ExpansionHunter)	4-6bp	3	2.79	0.167575757575758
chr7_9721103_9721125	2	Short Reads (ExpansionHunter)	2-3bp	11	11.17	0.203131313131313
chr7_9721468_9721488	4	Short Reads (ExpansionHunter)	4-6bp	5	4.99	0.01
chr7_97273720_97273744	4	Short Reads (ExpansionHunter)	4-6bp	7	6.62	0.338989898989899
chr7_97275861_97275899	2	Short Reads (ExpansionHunter)	2-3bp	19	18.76	29.9014141414141
chr7_97289768_97289789	3	Short Reads (ExpansionHunter)	2-3bp	7	6.96	0.0993939393939394
chr7_97291199_97291225	2	Short Reads (ExpansionHunter)	2-3bp	16	15.03	3.74656565656566
chr7_97310948_97310968	4	Short Reads (ExpansionHunter)	4-6bp	5	4.87	0.114242424242424
chr7_97322408_97322428	4	Short Reads (ExpansionHunter)	4-6bp	7	6.07	1.01525252525253
chr7_97341774_97341816	2	Short Reads (ExpansionHunter)	2-3bp	20	19.52	9.48444444444444
chr7_97345053_97345065	2	Short Reads (ExpansionHunter)	2-3bp	6	5.9	0.0909090909090909
chr7_97349399_97349415	4	Short Reads (ExpansionHunter)	4-6bp	4	4.31	0.216060606060606
chr7_97359366_97359402	2	Short Reads (ExpansionHunter)	2-3bp	18	17.36	3.44484848484848
chr7_97362751_97362766	5	Short Reads (ExpansionHunter)	4-6bp	3	3.38	0.237979797979798
chr7_97363091_97363111	2	Short Reads (ExpansionHunter)	2-3bp	11	12.74	11.3256565656566
chr7_97378811_97378857	2	Short Reads (ExpansionHunter)	2-3bp	23	22.55	2.47222222222222
chr7_97389645_97389665	4	Short Reads (ExpansionHunter)	4-6bp	5	4.93	1.07585858585859
chr7_97420719_97420737	2	Short Reads (ExpansionHunter)	2-3bp	9	8.95	0.047979797979798
chr7_97451559_97451567	4	Short Reads (ExpansionHunter)	4-6bp	2	2.35	0.22979797979798
chr7_97475377_97475381	2	Short Reads (ExpansionHunter)	2-3bp	2	2	0
chr7_97494549_97494573	2	Short Reads (ExpansionHunter)	2-3bp	12	11.93	0.0657575757575758
chr7_97496470_97496480	2	Short Reads (ExpansionHunter)	2-3bp	7	6.18	0.916767676767677
chr7_97521058_97521082	4	Short Reads (ExpansionHunter)	4-6bp	6	6.07	0.166767676767677
chr7_97521466_97521484	2	Short Reads (ExpansionHunter)	2-3bp	9	9.16	1.26707070707071
chr7_97571473_97571505	2	Short Reads (ExpansionHunter)	2-3bp	20	18.92	7.91272727272727
chr7_97600150_97600178	4	Short Reads (ExpansionHunter)	4-6bp	7	7.02	0.0197979797979798
chr7_97621874_97621878	2	Short Reads (ExpansionHunter)	2-3bp	2	2	0
chr7_97634162_97634190	4	Short Reads (ExpansionHunter)	4-6bp	7	7.18	0.149090909090909
chr7_97651092_97651108	2	Short Reads (ExpansionHunter)	2-3bp	8	7.86	8.58626262626263
chr7_9765261_9765271	2	Short Reads (ExpansionHunter)	2-3bp	5	4.69	0.276666666666667
chr7_97674253_97674285	4	Short Reads (ExpansionHunter)	4-6bp	9	9.49	2.59585858585859
chr7_97684271_97684311	5	Short Reads (ExpansionHunter)	4-6bp	7	6.63	0.336464646464646
chr7_97695700_97695736	2	Short Reads (ExpansionHunter)	2-3bp	17	16.44	2.61252525252525
chr7_97715737_97715753	4	Short Reads (ExpansionHunter)	4-6bp	4	3.61	0.24030303030303
chr7_97724502_97724530	4	Short Reads (ExpansionHunter)	4-6bp	7	6.89	0.0988888888888889
chr7_97728802_97728822	2	Short Reads (ExpansionHunter)	2-3bp	10	10.17	0.546565656565657
chr7_97735688_97735696	4	Short Reads (ExpansionHunter)	4-6bp	3	2.57	0.247575757575758
chr7_97738997_97739017	5	Short Reads (ExpansionHunter)	4-6bp	4	5.06	4.90545454545455
chr7_97740572_97740576	2	Short Reads (ExpansionHunter)	2-3bp	2	2.42	0.67030303030303
chr7_97745688_97745702	2	Short Reads (ExpansionHunter)	2-3bp	7	7.14	0.263030303030303
chr7_97748205_97748249	2	Short Reads (ExpansionHunter)	2-3bp	22	22.5	1.96969696969697
chr7_97784212_97784250	2	Short Reads (ExpansionHunter)	2-3bp	18	15.93	46.469797979798
chr7_97838810_97838844	2	Short Reads (ExpansionHunter)	2-3bp	17	17.19	16.0342424242424
chr7_97841715_97841727	4	Short Reads (ExpansionHunter)	4-6bp	3	3.03	0.191010101010101
chr7_97868519_97868543	2	Short Reads (ExpansionHunter)	2-3bp	13	14.12	4.61171717171717
chr7_97880934_97880959	5	Short Reads (ExpansionHunter)	4-6bp	6	5.47	0.534444444444444
chr7_97882538_97882570	4	Short Reads (ExpansionHunter)	4-6bp	8	7.39	3.29080808080808
chr7_97882625_97882645	4	Short Reads (ExpansionHunter)	4-6bp	5	5.19	1.8120202020202
chr7_97904284_97904318	2	Short Reads (ExpansionHunter)	2-3bp	19	18.55	2.79545454545455
chr7_9791279_9791321	2	Short Reads (ExpansionHunter)	2-3bp	19	19.5	2.93939393939394
chr7_97969731_97969755	4	Short Reads (ExpansionHunter)	4-6bp	6	5.97	0.0293939393939394
chr7_97972526_97972546	4	Short Reads (ExpansionHunter)	4-6bp	5	4.97	0.0293939393939394
chr7_97977897_97977937	4	Short Reads (ExpansionHunter)	4-6bp	10	10.23	0.219292929292929
chr7_97989378_97989414	4	Short Reads (ExpansionHunter)	4-6bp	10	10.27	1.3910101010101
chr7_98001317_98001341	4	Short Reads (ExpansionHunter)	4-6bp	5	5.43	0.267777777777778
chr7_9800866_9800892	2	Short Reads (ExpansionHunter)	2-3bp	11	12.16	2.41858585858586
chr7_98008806_98008830	4	Short Reads (ExpansionHunter)	4-6bp	6	6.29	0.207979797979798
chr7_98014993_98015008	5	Short Reads (ExpansionHunter)	4-6bp	3	2.96	0.0387878787878788
chr7_98023980_98024005	5	Short Reads (ExpansionHunter)	4-6bp	5	4.8	0.484848484848485
chr7_98024656_98024686	5	Short Reads (ExpansionHunter)	4-6bp	6	6.25	0.27020202020202
chr7_98026474_98026518	4	Short Reads (ExpansionHunter)	4-6bp	11	11.23	1.06777777777778
chr7_98044458_98044500	2	Short Reads (ExpansionHunter)	2-3bp	20	19.55	5.58333333333333
chr7_98045748_98045788	4	Short Reads (ExpansionHunter)	4-6bp	9	9.44	0.41050505050505
chr7_98063808_98063838	3	Short Reads (ExpansionHunter)	2-3bp	10	9.98	0.0602020202020202
chr7_98071531_98071570	3	Short Reads (ExpansionHunter)	2-3bp	14	13.5	2.15151515151515
chr7_98116390_98116406	2	Short Reads (ExpansionHunter)	2-3bp	8	8.22	0.435959595959596
chr7_98123704_98123726	2	Short Reads (ExpansionHunter)	2-3bp	11.5	11.51	0.272626262626263
chr7_98129355_98129395	5	Short Reads (ExpansionHunter)	4-6bp	7	7.82	1.28040404040404
chr7_9813860_9813870	2	Short Reads (ExpansionHunter)	2-3bp	5	4.99	0.01
chr7_98146386_98146416	5	Short Reads (ExpansionHunter)	4-6bp	6	6.03	0.0293939393939394
chr7_98157251_98157299	4	Short Reads (ExpansionHunter)	4-6bp	11	10.77	0.502121212121212
chr7_98180099_98180107	4	Short Reads (ExpansionHunter)	4-6bp	2	1.97	0.0293939393939394
chr7_98187595_98187619	3	Short Reads (ExpansionHunter)	2-3bp	8	8.05	0.0681818181818182
chr7_98200816_98200837	3	Short Reads (ExpansionHunter)	2-3bp	7	6.96	0.16
chr7_98201599_98201629	5	Short Reads (ExpansionHunter)	4-6bp	7	6.89	0.422121212121212
chr7_98207937_98207957	2	Short Reads (ExpansionHunter)	2-3bp	9	9.07	0.085959595959596
chr7_98210473_98210489	4	Short Reads (ExpansionHunter)	4-6bp	4	4.04	0.0387878787878788
chr7_98259612_98259638	2	Short Reads (ExpansionHunter)	2-3bp	13	13.36	0.737777777777778
chr7_98272671_98272686	5	Short Reads (ExpansionHunter)	4-6bp	3	3	0
chr7_98301475_98301493	2	Short Reads (ExpansionHunter)	2-3bp	10	10.4	2.14141414141414
chr7_98310686_98310702	4	Short Reads (ExpansionHunter)	4-6bp	4	4.84	0.964040404040404
chr7_98327356_98327392	4	Short Reads (ExpansionHunter)	4-6bp	10	9.62	0.318787878787879
chr7_98337917_98337937	4	Short Reads (ExpansionHunter)	4-6bp	5	4.59	0.244343434343434
chr7_98343248_98343286	2	Short Reads (ExpansionHunter)	2-3bp	18	18.71	4.22818181818182
chr7_98346994_98347021	3	Short Reads (ExpansionHunter)	2-3bp	9	8.59	0.244343434343434
chr7_98353961_98354006	5	Short Reads (ExpansionHunter)	4-6bp	7	6.86	0.768080808080808
chr7_98361366_98361386	4	Short Reads (ExpansionHunter)	4-6bp	5	4.89	0.119090909090909
chr7_98388493_98388508	5	Short Reads (ExpansionHunter)	4-6bp	3	3.41	0.244343434343434
chr7_98394242_98394266	4	Short Reads (ExpansionHunter)	4-6bp	8	8.25	1.92676767676768
chr7_98404605_98404633	4	Short Reads (ExpansionHunter)	4-6bp	7	7.49	0.494848484848485
chr7_98414192_98414236	4	Short Reads (ExpansionHunter)	4-6bp	10	10.76	1.39636363636364
chr7_98415138_98415150	4	Short Reads (ExpansionHunter)	4-6bp	4	4	0
chr7_98416261_98416273	3	Short Reads (ExpansionHunter)	2-3bp	5	4.94	0.117575757575758
chr7_98420573_98420583	2	Short Reads (ExpansionHunter)	2-3bp	10	10.04	6.82666666666667
chr7_9843478_9843502	2	Short Reads (ExpansionHunter)	2-3bp	10	11.19	1.9130303030303
chr7_98455957_98455999	2	Short Reads (ExpansionHunter)	2-3bp	22	21.19	10.7615151515152
chr7_98461129_98461165	4	Short Reads (ExpansionHunter)	4-6bp	8	8.35	0.310606060606061
chr7_9846949_9846969	2	Short Reads (ExpansionHunter)	2-3bp	9	9.16	0.155959595959596
chr7_98471300_98471348	4	Short Reads (ExpansionHunter)	4-6bp	10	10.1	1.42424242424242
chr7_98484962_98484998	4	Short Reads (ExpansionHunter)	4-6bp	10	9.68	1.14909090909091
chr7_98494577_98494607	5	Short Reads (ExpansionHunter)	4-6bp	6	6.48	0.433939393939394
chr7_98513894_98513934	5	Short Reads (ExpansionHunter)	4-6bp	8	8.58	1.11474747474747
chr7_98518020_98518044	4	Short Reads (ExpansionHunter)	4-6bp	6	6.02	0.0197979797979798
chr7_98524479_98524515	4	Short Reads (ExpansionHunter)	4-6bp	10	9.79	0.753434343434343
chr7_98540940_98540956	8	Short Reads (ExpansionHunter)	7-15bp	2	2.07	0.0657575757575758
chr7_98546930_98546962	4	Short Reads (ExpansionHunter)	4-6bp	8	7.54	1.98828282828283
chr7_98559424_98559444	4	Short Reads (ExpansionHunter)	4-6bp	5	4.69	0.216060606060606
chr7_98561930_98561954	4	Short Reads (ExpansionHunter)	4-6bp	6	6.27	0.199090909090909
chr7_98567597_98567633	4	Short Reads (ExpansionHunter)	4-6bp	9	9.34	0.751919191919192
chr7_98569684_98569698	2	Short Reads (ExpansionHunter)	2-3bp	7	7.11	0.563535353535354
chr7_98570345_98570377	4	Short Reads (ExpansionHunter)	4-6bp	8	8.05	0.047979797979798
chr7_98592375_98592399	3	Short Reads (ExpansionHunter)	2-3bp	8	8	0
chr7_98592872_98592902	3	Short Reads (ExpansionHunter)	2-3bp	10	10.01	0.575656565656566
chr7_98599026_98599066	4	Short Reads (ExpansionHunter)	4-6bp	10	10.09	0.466565656565657
chr7_98613740_98613772	2	Short Reads (ExpansionHunter)	2-3bp	16	14.69	2.66050505050505
chr7_98641670_98641682	4	Short Reads (ExpansionHunter)	4-6bp	4	3.55	0.27020202020202
chr7_98671410_98671437	3	Short Reads (ExpansionHunter)	2-3bp	11	10.98	3.51474747474747
chr7_98688604_98688640	4	Short Reads (ExpansionHunter)	4-6bp	7.5	7.83	0.809191919191919
chr7_98690943_98690967	4	Short Reads (ExpansionHunter)	4-6bp	6	6.07	0.166767676767677
chr7_98695086_98695104	2	Short Reads (ExpansionHunter)	2-3bp	9	9.25	0.189393939393939
chr7_98709614_98709626	4	Short Reads (ExpansionHunter)	4-6bp	4	3.55	0.25
chr7_98740824_98740856	4	Short Reads (ExpansionHunter)	4-6bp	10	10.24	1.9620202020202
chr7_98746031_98746051	5	Short Reads (ExpansionHunter)	4-6bp	3	3.09	0.0827272727272727
chr7_98748728_98748748	5	Short Reads (ExpansionHunter)	4-6bp	4	3.86	0.121616161616162
chr7_98753617_98753635	3	Short Reads (ExpansionHunter)	2-3bp	7	7.05	0.916666666666667
chr7_98753809_98753825	4	Short Reads (ExpansionHunter)	4-6bp	7	6.05	1.66414141414141
chr7_98769597_98769633	4	Short Reads (ExpansionHunter)	4-6bp	9	8.96	0.0387878787878788
chr7_98770422_98770466	4	Short Reads (ExpansionHunter)	4-6bp	11	10.16	1.75191919191919
chr7_98780588_98780626	2	Short Reads (ExpansionHunter)	2-3bp	22	21.53	5.10010101010101
chr7_98790487_98790515	4	Short Reads (ExpansionHunter)	4-6bp	7	6.99	0.0504040404040404
chr7_98806566_98806586	4	Short Reads (ExpansionHunter)	4-6bp	5	5.07	0.0657575757575758
chr7_98812856_98812870	2	Short Reads (ExpansionHunter)	2-3bp	7	7.44	0.248888888888889
chr7_98820862_98820886	8	Short Reads (ExpansionHunter)	7-15bp	3	2.93	0.0657575757575758
chr7_98824073_98824089	4	Short Reads (ExpansionHunter)	4-6bp	4	3.93	0.0657575757575758
chr7_98832070_98832100	3	Short Reads (ExpansionHunter)	2-3bp	10	9.71	1.37969696969697
chr7_98844489_98844509	4	Short Reads (ExpansionHunter)	4-6bp	5	4.77	0.178888888888889
chr7_98847504_98847542	2	Short Reads (ExpansionHunter)	2-3bp	14	14.73	2.09808080808081
chr7_98859719_98859731	4	Short Reads (ExpansionHunter)	4-6bp	3	2.93	0.611212121212121
chr7_98870572_98870593	3	Short Reads (ExpansionHunter)	2-3bp	9	8.7	0.838383838383838
chr7_98874881_98874905	3	Short Reads (ExpansionHunter)	2-3bp	8	7.89	0.0988888888888889
chr7_98885667_98885685	2	Short Reads (ExpansionHunter)	2-3bp	9	9.08	0.0945454545454545
chr7_98938558_98938568	2	Short Reads (ExpansionHunter)	2-3bp	6	5.72	0.203636363636364
chr7_98951059_98951093	2	Short Reads (ExpansionHunter)	2-3bp	20	19.7	5.3030303030303
chr7_98953031_98953079	2	Short Reads (ExpansionHunter)	2-3bp	8	11.85	40.6944444444444
chr7_98960759_98960789	2	Short Reads (ExpansionHunter)	2-3bp	14	14.18	0.391515151515152
chr7_98992560_98992588	2	Short Reads (ExpansionHunter)	2-3bp	14	14.15	1.58333333333333
chr7_99000001_99000021	4	Short Reads (ExpansionHunter)	4-6bp	5	5.06	0.056969696969697
chr7_99040293_99040307	2	Short Reads (ExpansionHunter)	2-3bp	7	6.68	0.644040404040404
chr7_99059402_99059467	5	Short Reads (ExpansionHunter)	4-6bp	11	11.35	11.8459595959596
chr7_99080291_99080311	5	Short Reads (ExpansionHunter)	4-6bp	4	4.15	0.128787878787879
chr7_99089642_99089672	5	Short Reads (ExpansionHunter)	4-6bp	6	5.84	0.135757575757576
chr7_99095063_99095088	5	Short Reads (ExpansionHunter)	4-6bp	6	5.94	0.137777777777778
chr7_99125057_99125093	4	Short Reads (ExpansionHunter)	4-6bp	8	7.66	0.711515151515152
chr7_99132699_99132725	2	Short Reads (ExpansionHunter)	2-3bp	14	14.11	1.39181818181818
chr7_99137011_99137021	5	Short Reads (ExpansionHunter)	4-6bp	2	2.05	0.047979797979798
chr7_99144016_99144046	3	Short Reads (ExpansionHunter)	2-3bp	10	9.04	2.94787878787879
chr7_99145088_99145118	2	Short Reads (ExpansionHunter)	2-3bp	13	13.4	0.767676767676768
chr7_99145634_99145660	2	Short Reads (ExpansionHunter)	2-3bp	14	13.51	0.494848484848485
chr7_99161222_99161270	2	Short Reads (ExpansionHunter)	2-3bp	11	12.01	5.74737373737374
chr7_99185788_99185804	4	Short Reads (ExpansionHunter)	4-6bp	4	4.05	0.047979797979798
chr7_99197020_99197050	3	Short Reads (ExpansionHunter)	2-3bp	10	9.41	1.43626262626263
chr7_99204377_99204391	2	Short Reads (ExpansionHunter)	2-3bp	7	7.09	0.0827272727272727
chr7_99210408_99210412	2	Short Reads (ExpansionHunter)	2-3bp	2	2.1	0.191919191919192
chr7_99225042_99225062	4	Short Reads (ExpansionHunter)	4-6bp	4	4.27	0.199090909090909
chr7_99259816_99259820	2	Short Reads (ExpansionHunter)	2-3bp	2	2	0
chr7_99340148_99340176	4	Short Reads (ExpansionHunter)	4-6bp	7	6.73	0.239494949494949
chr7_99343099_99343107	2	Short Reads (ExpansionHunter)	2-3bp	4	3.78	0.395555555555556
chr7_99352970_99352984	2	Short Reads (ExpansionHunter)	2-3bp	7	7.12	0.187474747474747
chr7_99353113_99353168	5	Short Reads (ExpansionHunter)	4-6bp	10.5	10.37	1.52838383838384
chr7_99353457_99353493	4	Short Reads (ExpansionHunter)	4-6bp	9	9.39	0.906969696969697
chr7_9940446_9940466	2	Short Reads (ExpansionHunter)	2-3bp	12	12.56	2.32969696969697
chr7_99415942_99415952	5	Short Reads (ExpansionHunter)	4-6bp	2	1.95	0.047979797979798
chr7_99447109_99447129	4	Short Reads (ExpansionHunter)	4-6bp	5	5.26	0.194343434343434
chr7_99467038_99467046	4	Short Reads (ExpansionHunter)	4-6bp	2	2.07	0.106161616161616
chr7_99523606_99523634	4	Short Reads (ExpansionHunter)	4-6bp	7	7.01	0.0504040404040404
chr7_99535987_99536007	4	Short Reads (ExpansionHunter)	4-6bp	5	4.84	0.135757575757576
chr7_99575570_99575590	2	Short Reads (ExpansionHunter)	2-3bp	10	10.14	0.202424242424242
chr7_99580886_99580914	4	Short Reads (ExpansionHunter)	4-6bp	7	6.75	0.189393939393939
chr7_99581126_99581174	4	Short Reads (ExpansionHunter)	4-6bp	11	10.59	1.0120202020202
chr7_99604997_99605033	3	Short Reads (ExpansionHunter)	2-3bp	12	11.96	0.644848484848485
chr7_99615811_99615831	5	Short Reads (ExpansionHunter)	4-6bp	4	4.04	0.0387878787878788
chr7_99646797_99646837	2	Short Reads (ExpansionHunter)	2-3bp	20	20.05	1.36111111111111
chr7_99646896_99646908	4	Short Reads (ExpansionHunter)	4-6bp	3	2.98	0.0197979797979798
chr7_99653450_99653486	4	Short Reads (ExpansionHunter)	4-6bp	10	10.23	0.25969696969697
chr7_99671117_99671163	2	Short Reads (ExpansionHunter)	2-3bp	22	20.55	12.270202020202
chr7_99709774_99709788	2	Short Reads (ExpansionHunter)	2-3bp	9	8.78	0.476363636363636
chr7_99711781_99711805	3	Short Reads (ExpansionHunter)	2-3bp	9	8.87	0.114242424242424
chr7_99721742_99721758	2	Short Reads (ExpansionHunter)	2-3bp	8	8.12	0.106666666666667
chr7_99742001_99742029	4	Short Reads (ExpansionHunter)	4-6bp	7	7.05	0.0883838383838384
chr7_99759424_99759442	2	Short Reads (ExpansionHunter)	2-3bp	9	8.79	0.167575757575758
chr7_99765486_99765506	4	Short Reads (ExpansionHunter)	4-6bp	5	4.99	0.131212121212121
chr7_99777476_99777518	2	Short Reads (ExpansionHunter)	2-3bp	16	16.24	0.689292929292929
chr7_99849716_99849736	2	Short Reads (ExpansionHunter)	2-3bp	10	9.91	0.102929292929293
chr7_99858660_99858708	3	Short Reads (ExpansionHunter)	2-3bp	12	12.14	6.54585858585859
chr7_99870144_99870164	2	Short Reads (ExpansionHunter)	2-3bp	11	10.8	0.98989898989899
chr7_99877316_99877336	2	Short Reads (ExpansionHunter)	2-3bp	10	10.13	0.599090909090909
chr7_99877406_99877428	2	Short Reads (ExpansionHunter)	2-3bp	10	10.07	0.0657575757575758
chr7_9989303_9989329	2	Short Reads (ExpansionHunter)	2-3bp	16	14.83	2.66777777777778
chr7_99909133_99909157	2	Short Reads (ExpansionHunter)	2-3bp	13	13.73	3.65363636363636
chr7_99913670_99913694	4	Short Reads (ExpansionHunter)	4-6bp	6	6.47	0.312222222222222
chr7_99922309_99922329	2	Short Reads (ExpansionHunter)	2-3bp	10	10.01	0.01
chr7_99936846_99936878	4	Short Reads (ExpansionHunter)	4-6bp	9	8.78	0.738989898989899
chr7_99943193_99943205	2	Short Reads (ExpansionHunter)	2-3bp	6	6.01	0.01
chr7_99954816_99954864	4	Short Reads (ExpansionHunter)	4-6bp	12	11.68	0.583434343434343
chr7_99997138_99997178	4	Short Reads (ExpansionHunter)	4-6bp	10	9.69	0.216060606060606
chr8_100001202_100001220	2	Short Reads (ExpansionHunter)	2-3bp	11	13.96	26.4428282828283
chr8_100012099_100012111	2	Short Reads (ExpansionHunter)	2-3bp	6	6.02	0.0197979797979798
chr8_100015289_100015305	4	Short Reads (ExpansionHunter)	4-6bp	4	4.13	0.114242424242424
chr8_100018429_100018447	2	Short Reads (ExpansionHunter)	2-3bp	7	7.71	0.894848484848485
chr8_100025003_100025035	4	Short Reads (ExpansionHunter)	4-6bp	9	8.61	0.422121212121212
chr8_100081362_100081382	2	Short Reads (ExpansionHunter)	2-3bp	12	11.77	2.21929292929293
chr8_100089211_100089235	2	Short Reads (ExpansionHunter)	2-3bp	12	12.1	0.333333333333333
chr8_100092065_100092079	2	Short Reads (ExpansionHunter)	2-3bp	6	6.34	0.226666666666667
chr8_100098677_100098691	7	Short Reads (ExpansionHunter)	7-15bp	2	2.21	0.167575757575758
chr8_100104329_100104361	2	Short Reads (ExpansionHunter)	2-3bp	16.5	15.9	3.04040404040404
chr8_100135250_100135260	2	Short Reads (ExpansionHunter)	2-3bp	5	5.04	0.0387878787878788
chr8_100140476_100140501	5	Short Reads (ExpansionHunter)	4-6bp	5	5.11	0.159494949494949
chr8_100172634_100172666	2	Short Reads (ExpansionHunter)	2-3bp	16	16.78	7.97131313131313
chr8_100200791_100200799	4	Short Reads (ExpansionHunter)	4-6bp	2	1.64	0.232727272727273
chr8_100209303_100209319	2	Short Reads (ExpansionHunter)	2-3bp	8	8.27	0.219292929292929
chr8_10023523_10023548	5	Short Reads (ExpansionHunter)	4-6bp	5	5.23	0.481919191919192
chr8_100296588_100296600	2	Short Reads (ExpansionHunter)	2-3bp	6	6.29	0.207979797979798
chr8_100324887_100324899	2	Short Reads (ExpansionHunter)	2-3bp	6	6.34	0.226666666666667
chr8_100325766_100325782	2	Short Reads (ExpansionHunter)	2-3bp	8	8.29	0.207979797979798
chr8_100347033_100347053	4	Short Reads (ExpansionHunter)	4-6bp	5	4.89	0.0988888888888889
chr8_100356323_100356343	4	Short Reads (ExpansionHunter)	4-6bp	5	4.99	0.01
chr8_100360202_100360222	5	Short Reads (ExpansionHunter)	4-6bp	4	4.43	0.247575757575758
chr8_100368673_100368705	2	Short Reads (ExpansionHunter)	2-3bp	18	19.11	17.3110101010101
chr8_100372239_100372253	2	Short Reads (ExpansionHunter)	2-3bp	8	7.61	0.442323232323232
chr8_100397247_100397291	2	Short Reads (ExpansionHunter)	2-3bp	19	20.22	8.81979797979798
chr8_100399550_100399586	2	Short Reads (ExpansionHunter)	2-3bp	15	16.11	3.23020202020202
chr8_100409665_100409681	2	Short Reads (ExpansionHunter)	2-3bp	8	7.99	0.01
chr8_100411275_100411307	2	Short Reads (ExpansionHunter)	2-3bp	16	15.75	0.916666666666667
chr8_100424646_100424676	2	Short Reads (ExpansionHunter)	2-3bp	16	17.43	8.26777777777778
chr8_100441860_100441880	4	Short Reads (ExpansionHunter)	4-6bp	5	4.98	0.0804040404040404
chr8_100448996_100449032	2	Short Reads (ExpansionHunter)	2-3bp	18	18.33	3.25363636363636
chr8_10045915_10045939	2	Short Reads (ExpansionHunter)	2-3bp	9	9.31	0.519090909090909
chr8_10046521_10046581	5	Short Reads (ExpansionHunter)	4-6bp	9	8.87	1.06373737373737
chr8_100511436_100511460	2	Short Reads (ExpansionHunter)	2-3bp	12	11.98	0.04
chr8_100568541_100568555	2	Short Reads (ExpansionHunter)	2-3bp	7	7.12	0.227878787878788
chr8_100578684_100578729	5	Short Reads (ExpansionHunter)	4-6bp	9	9.12	0.611717171717172
chr8_100590784_100590808	3	Short Reads (ExpansionHunter)	2-3bp	8	8.02	0.0197979797979798
chr8_100622656_100622696	4	Short Reads (ExpansionHunter)	4-6bp	10	9.85	0.189393939393939
chr8_100628813_100628849	2	Short Reads (ExpansionHunter)	2-3bp	18	17.67	1.31424242424242
chr8_100635222_100635242	4	Short Reads (ExpansionHunter)	4-6bp	5	6.12	5.92484848484848
chr8_100640116_100640136	5	Short Reads (ExpansionHunter)	4-6bp	4	4.2	0.181818181818182
chr8_100642077_100642097	4	Short Reads (ExpansionHunter)	4-6bp	5	5.45	0.25
chr8_100643195_100643210	5	Short Reads (ExpansionHunter)	4-6bp	3	2.69	0.357474747474748
chr8_100656406_100656414	4	Short Reads (ExpansionHunter)	4-6bp	2	2.17	0.142525252525253
chr8_100657895_100657919	3	Short Reads (ExpansionHunter)	2-3bp	8	7.81	0.175656565656566
chr8_100659298_100659302	2	Short Reads (ExpansionHunter)	2-3bp	2	2	0
chr8_100665648_100665672	2	Short Reads (ExpansionHunter)	2-3bp	12	16.06	22.9054545454545
chr8_100668908_100668936	2	Short Reads (ExpansionHunter)	2-3bp	14	13.39	1.0079797979798
chr8_100673220_100673232	2	Short Reads (ExpansionHunter)	2-3bp	6	6.07	0.0657575757575758
chr8_100675204_100675224	5	Short Reads (ExpansionHunter)	4-6bp	4	4.32	0.21979797979798
chr8_100691538_100691550	2	Short Reads (ExpansionHunter)	2-3bp	6	6.2	4
chr8_100691947_100691963	4	Short Reads (ExpansionHunter)	4-6bp	4	4	0
chr8_100693436_100693448	2	Short Reads (ExpansionHunter)	2-3bp	6	6.04	0.16
chr8_100693516_100693542	2	Short Reads (ExpansionHunter)	2-3bp	12	12.33	1.92030303030303
chr8_100715122_100715158	2	Short Reads (ExpansionHunter)	2-3bp	18	15.71	10.7938383838384
chr8_100727053_100727083	6	Short Reads (ExpansionHunter)	4-6bp	5	4.68	0.24
chr8_100727611_100727623	6	Short Reads (ExpansionHunter)	4-6bp	2	1.67	0.223333333333333
chr8_100728354_100728374	5	Short Reads (ExpansionHunter)	4-6bp	4	4	0.0404040404040404
chr8_100735482_100735514	4	Short Reads (ExpansionHunter)	4-6bp	7	7.3	0.535353535353535
chr8_100744403_100744429	2	Short Reads (ExpansionHunter)	2-3bp	13	13.74	7.44686868686869
chr8_100750509_100750533	2	Short Reads (ExpansionHunter)	2-3bp	11	11.2	0.464646464646465
chr8_100765509_100765530	3	Short Reads (ExpansionHunter)	2-3bp	7	7.38	0.258181818181818
chr8_100769855_100769869	2	Short Reads (ExpansionHunter)	2-3bp	7	7	0.707070707070707
chr8_100782595_100782634	3	Short Reads (ExpansionHunter)	2-3bp	11	11.84	1.26707070707071
chr8_100787190_100787224	2	Short Reads (ExpansionHunter)	2-3bp	17	16.61	2.32111111111111
chr8_100788202_100788244	3	Short Reads (ExpansionHunter)	2-3bp	14	13.98	3.7369696969697
chr8_100803460_100803478	2	Short Reads (ExpansionHunter)	2-3bp	9	9	0
chr8_100806859_100806873	2	Short Reads (ExpansionHunter)	2-3bp	7	6.98	0.0197979797979798
chr8_100819254_100819274	2	Short Reads (ExpansionHunter)	2-3bp	10	10.13	0.114242424242424
chr8_100824593_100824628	5	Short Reads (ExpansionHunter)	4-6bp	7	6.85	0.371212121212121
chr8_100831667_100831691	3	Short Reads (ExpansionHunter)	2-3bp	8	8.21	0.591818181818182
chr8_100832550_100832562	2	Short Reads (ExpansionHunter)	2-3bp	6	5.64	0.232727272727273
chr8_100834843_100834871	4	Short Reads (ExpansionHunter)	4-6bp	7	7.24	0.265050505050505
chr8_100836230_100836270	4	Short Reads (ExpansionHunter)	4-6bp	10	9.78	0.395555555555556
chr8_100837767_100837781	2	Short Reads (ExpansionHunter)	2-3bp	7	7	0
chr8_100839664_100839688	2	Short Reads (ExpansionHunter)	2-3bp	12	12.04	0.0791919191919192
chr8_100840113_100840129	2	Short Reads (ExpansionHunter)	2-3bp	8	7.99	0.01
chr8_100841519_100841541	2	Short Reads (ExpansionHunter)	2-3bp	11	11	0.222222222222222
chr8_100844858_100844928	5	Short Reads (ExpansionHunter)	4-6bp	13.5	13.21	4.6120202020202
chr8_100878647_100878675	4	Short Reads (ExpansionHunter)	4-6bp	7	6.8	0.343434343434343
chr8_10089138_10089162	2	Short Reads (ExpansionHunter)	2-3bp	11	11.48	0.534949494949495
chr8_100951472_100951490	3	Short Reads (ExpansionHunter)	2-3bp	6	6	0
chr8_100966540_100966572	4	Short Reads (ExpansionHunter)	4-6bp	8	7.84	0.661010101010101
chr8_100978121_100978145	4	Short Reads (ExpansionHunter)	4-6bp	6	5.84	0.297373737373737
chr8_100979656_100979676	5	Short Reads (ExpansionHunter)	4-6bp	5	4.57	0.328383838383838
chr8_100984006_100984024	2	Short Reads (ExpansionHunter)	2-3bp	9	10.78	4.23393939393939
chr8_10099110_10099124	2	Short Reads (ExpansionHunter)	2-3bp	7	6.79	0.36959595959596
chr8_100996023_100996045	2	Short Reads (ExpansionHunter)	2-3bp	12	11.65	0.310606060606061
chr8_100998212_100998251	3	Short Reads (ExpansionHunter)	2-3bp	13	14.36	3.58626262626263
chr8_100998956_100999016	4	Short Reads (ExpansionHunter)	4-6bp	15	14.93	3.82333333333333
chr8_101017030_101017058	2	Short Reads (ExpansionHunter)	2-3bp	14	13.96	0.281212121212121
chr8_101030310_101030335	5	Short Reads (ExpansionHunter)	4-6bp	5	5	0
chr8_101060921_101060951	2	Short Reads (ExpansionHunter)	2-3bp	17	17.43	8.85363636363636
chr8_101063458_101063490	2	Short Reads (ExpansionHunter)	2-3bp	17	16.76	0.972121212121212
chr8_101070380_101070408	2	Short Reads (ExpansionHunter)	2-3bp	14	14.55	3.70454545454545
chr8_101097280_101097324	2	Short Reads (ExpansionHunter)	2-3bp	24	23.48	2.29252525252525
chr8_101097837_101097867	2	Short Reads (ExpansionHunter)	2-3bp	18	17.62	4.78343434343434
chr8_101132050_101132066	2	Short Reads (ExpansionHunter)	2-3bp	8	7.18	0.997575757575758
chr8_101136674_101136706	4	Short Reads (ExpansionHunter)	4-6bp	8	8.07	0.085959595959596
chr8_10114498_10114513	3	Short Reads (ExpansionHunter)	2-3bp	3	3.78	0.961212121212121
chr8_101145126_101145142	2	Short Reads (ExpansionHunter)	2-3bp	8	8	0.444444444444444
chr8_101152480_101152520	2	Short Reads (ExpansionHunter)	2-3bp	21	20.05	7.78535353535354
chr8_101156922_101156964	2	Short Reads (ExpansionHunter)	2-3bp	20	20.28	8.38545454545454
chr8_101160719_101160763	4	Short Reads (ExpansionHunter)	4-6bp	10	9.11	3.43222222222222
chr8_101161713_101161731	2	Short Reads (ExpansionHunter)	2-3bp	9	8.75	0.189393939393939
chr8_101173140_101173174	2	Short Reads (ExpansionHunter)	2-3bp	17	18.53	5.66575757575758
chr8_101194507_101194525	2	Short Reads (ExpansionHunter)	2-3bp	9	8.6	0.242424242424242
chr8_101220351_101220384	3	Short Reads (ExpansionHunter)	2-3bp	11	11.55	1.11868686868687
chr8_101224821_101224861	4	Short Reads (ExpansionHunter)	4-6bp	10	10.14	0.444848484848485
chr8_101228685_101228733	4	Short Reads (ExpansionHunter)	4-6bp	12	11.97	0.918282828282828
chr8_101229034_101229052	2	Short Reads (ExpansionHunter)	2-3bp	9	9.33	0.243535353535354
chr8_101293934_101293976	2	Short Reads (ExpansionHunter)	2-3bp	20	20.32	1.63393939393939
chr8_101309953_101309963	2	Short Reads (ExpansionHunter)	2-3bp	5	4.94	0.117575757575758
chr8_101328316_101328332	4	Short Reads (ExpansionHunter)	4-6bp	4	4.25	0.189393939393939
chr8_101331671_101331711	4	Short Reads (ExpansionHunter)	4-6bp	10	10.19	1.63020202020202
chr8_101354385_101354401	2	Short Reads (ExpansionHunter)	2-3bp	8	8.2	0.202020202020202
chr8_101364103_101364128	5	Short Reads (ExpansionHunter)	4-6bp	5	5.02	0.0197979797979798
chr8_101377895_101377916	3	Short Reads (ExpansionHunter)	2-3bp	7	7.21	0.167575757575758
chr8_101386195_101386203	4	Short Reads (ExpansionHunter)	4-6bp	2	1.79	0.167575757575758
chr8_101391281_101391308	3	Short Reads (ExpansionHunter)	2-3bp	9	8.79	0.167575757575758
chr8_101394609_101394627	2	Short Reads (ExpansionHunter)	2-3bp	9	9.1	0.0909090909090909
chr8_101398752_101398760	2	Short Reads (ExpansionHunter)	2-3bp	4	4.02	0.0197979797979798
chr8_101422836_101422880	4	Short Reads (ExpansionHunter)	4-6bp	12	12.42	2.02383838383838
chr8_101441195_101441247	4	Short Reads (ExpansionHunter)	4-6bp	6	7.73	9.67383838383838
chr8_101444675_101444723	2	Short Reads (ExpansionHunter)	2-3bp	21	21.48	3.70666666666667
chr8_101449624_101449642	2	Short Reads (ExpansionHunter)	2-3bp	9	9.01	0.01
chr8_101455715_101455763	2	Short Reads (ExpansionHunter)	2-3bp	20	20.39	2.22010101010101
chr8_101476153_101476173	4	Short Reads (ExpansionHunter)	4-6bp	5	4.88	0.227878787878788
chr8_101483532_101483568	4	Short Reads (ExpansionHunter)	4-6bp	9	8.86	0.99030303030303
chr8_101502726_101502759	3	Short Reads (ExpansionHunter)	2-3bp	11	10.93	0.0657575757575758
chr8_101515176_101515210	2	Short Reads (ExpansionHunter)	2-3bp	16	17.86	9.11151515151515
chr8_101541147_101541191	2	Short Reads (ExpansionHunter)	2-3bp	18	18.87	3.95262626262626
chr8_101560176_101560204	2	Short Reads (ExpansionHunter)	2-3bp	13	12.88	0.874343434343434
chr8_101608735_101608777	2	Short Reads (ExpansionHunter)	2-3bp	18	17.8	2.48484848484848
chr8_101636724_101636766	2	Short Reads (ExpansionHunter)	2-3bp	22	22.23	1.61323232323232
chr8_101647733_101647751	6	Short Reads (ExpansionHunter)	4-6bp	3	3.27	0.199090909090909
chr8_101650804_101650828	4	Short Reads (ExpansionHunter)	4-6bp	6	6.59	1.43626262626263
chr8_10165347_10165375	4	Short Reads (ExpansionHunter)	4-6bp	7	6.96	0.0387878787878788
chr8_101656873_101656905	2	Short Reads (ExpansionHunter)	2-3bp	14	16.03	17.2819191919192
chr8_101660288_101660298	5	Short Reads (ExpansionHunter)	4-6bp	2	2	0
chr8_101662870_101662880	2	Short Reads (ExpansionHunter)	2-3bp	5	5.32	1.25010101010101
chr8_101663614_101663642	4	Short Reads (ExpansionHunter)	4-6bp	7	7.54	1.03878787878788
chr8_101700028_101700072	4	Short Reads (ExpansionHunter)	4-6bp	11	11.31	0.256464646464646
chr8_101705224_101705244	4	Short Reads (ExpansionHunter)	4-6bp	5	5.21	1.44030303030303
chr8_101707884_101707904	4	Short Reads (ExpansionHunter)	4-6bp	5	4.97	0.0293939393939394
chr8_101746451_101746465	2	Short Reads (ExpansionHunter)	2-3bp	7	6.93	0.0657575757575758
chr8_101781183_101781195	2	Short Reads (ExpansionHunter)	2-3bp	5	5.23	0.178888888888889
chr8_101800365_101800385	4	Short Reads (ExpansionHunter)	4-6bp	5	4.73	0.199090909090909
chr8_101829658_101829676	2	Short Reads (ExpansionHunter)	2-3bp	8	8.32	0.21979797979798
chr8_101884698_101884716	6	Short Reads (ExpansionHunter)	4-6bp	3	3.28	0.203636363636364
chr8_101905276_101905302	2	Short Reads (ExpansionHunter)	2-3bp	13	13.06	0.683232323232323
chr8_101918740_101918774	2	Short Reads (ExpansionHunter)	2-3bp	17	17.59	2.16353535353535
chr8_101931652_101931664	4	Short Reads (ExpansionHunter)	4-6bp	3	2.96	0.0387878787878788
chr8_101967840_101967866	2	Short Reads (ExpansionHunter)	2-3bp	13	13.08	0.296565656565657
chr8_101969922_101969936	2	Short Reads (ExpansionHunter)	2-3bp	7	7	0.0404040404040404
chr8_101978644_101978665	3	Short Reads (ExpansionHunter)	2-3bp	7	6.96	0.11959595959596
chr8_102008917_102008967	2	Short Reads (ExpansionHunter)	2-3bp	25	24.1	16.1111111111111
chr8_102030878_102030902	4	Short Reads (ExpansionHunter)	4-6bp	6	6.16	0.135757575757576
chr8_102034015_102034047	2	Short Reads (ExpansionHunter)	2-3bp	15	15.64	2.71757575757576
chr8_102036126_102036146	4	Short Reads (ExpansionHunter)	4-6bp	5	5.68	4.01777777777778
chr8_102040964_102040974	5	Short Reads (ExpansionHunter)	4-6bp	2	1.73	0.199090909090909
chr8_102057257_102057285	2	Short Reads (ExpansionHunter)	2-3bp	17	16.75	4.16919191919192
chr8_102067448_102067472	2	Short Reads (ExpansionHunter)	2-3bp	12	11.96	0.725656565656566
chr8_102071733_102071741	4	Short Reads (ExpansionHunter)	4-6bp	1	1.28	0.203636363636364
chr8_102087902_102087924	2	Short Reads (ExpansionHunter)	2-3bp	10	10.1	0.131313131313131
chr8_102107195_102107239	2	Short Reads (ExpansionHunter)	2-3bp	20	19.42	11.7208080808081
chr8_102111412_102111442	2	Short Reads (ExpansionHunter)	2-3bp	17	16.71	2.08676767676768
chr8_102123815_102123833	6	Short Reads (ExpansionHunter)	4-6bp	3	2.87	0.114242424242424
chr8_102143654_102143694	4	Short Reads (ExpansionHunter)	4-6bp	10	10.08	0.458181818181818
chr8_102163347_102163375	4	Short Reads (ExpansionHunter)	4-6bp	7	7.06	0.117575757575758
chr8_102165854_102165868	2	Short Reads (ExpansionHunter)	2-3bp	7	6.75	0.20959595959596
chr8_102168803_102168829	2	Short Reads (ExpansionHunter)	2-3bp	13	12.78	0.213737373737374
chr8_10218114_10218162	4	Short Reads (ExpansionHunter)	4-6bp	12	11.34	1.43878787878788
chr8_102192288_102192312	4	Short Reads (ExpansionHunter)	4-6bp	6	5.96	0.058989898989899
chr8_102209781_102209789	4	Short Reads (ExpansionHunter)	4-6bp	2	1.93	0.0657575757575758
chr8_102211004_102211024	2	Short Reads (ExpansionHunter)	2-3bp	10	9.94	0.056969696969697
chr8_102226326_102226344	2	Short Reads (ExpansionHunter)	2-3bp	9	9.09	0.0827272727272727
chr8_102238952_102238968	8	Short Reads (ExpansionHunter)	7-15bp	2	2.02	0.0197979797979798
chr8_102239872_102239890	2	Short Reads (ExpansionHunter)	2-3bp	8.5	8.5	0.252525252525253
chr8_102261699_102261717	2	Short Reads (ExpansionHunter)	2-3bp	9	9.15	0.128787878787879
chr8_102275336_102275360	2	Short Reads (ExpansionHunter)	2-3bp	12	12.43	0.611212121212121
chr8_102309037_102309069	2	Short Reads (ExpansionHunter)	2-3bp	17.5	18.99	15.3231313131313
chr8_10231913_10231931	6	Short Reads (ExpansionHunter)	4-6bp	3	2.85	0.128787878787879
chr8_102324089_102324117	4	Short Reads (ExpansionHunter)	4-6bp	7	6.96	0.058989898989899
chr8_102372948_102372982	2	Short Reads (ExpansionHunter)	2-3bp	17	17.23	0.885959595959596
chr8_102382825_102382861	2	Short Reads (ExpansionHunter)	2-3bp	17	17.1	8.31313131313131
chr8_1023857_1023899	2	Short Reads (ExpansionHunter)	2-3bp	23.5	23.77	15.0071717171717
chr8_102415382_102415418	6	Short Reads (ExpansionHunter)	4-6bp	6	6.02	0.0197979797979798
chr8_102429444_102429476	4	Short Reads (ExpansionHunter)	4-6bp	10	9.05	2.57323232323232
chr8_102433189_102433235	2	Short Reads (ExpansionHunter)	2-3bp	22	21.75	1.52272727272727
chr8_102435296_102435328	2	Short Reads (ExpansionHunter)	2-3bp	17	17.31	4.72111111111111
chr8_102437564_102437592	4	Short Reads (ExpansionHunter)	4-6bp	7	6.86	0.141818181818182
chr8_102437954_102437984	5	Short Reads (ExpansionHunter)	4-6bp	6	6.19	0.256464646464646
chr8_102443447_102443483	4	Short Reads (ExpansionHunter)	4-6bp	9	8.21	2.06656565656566
chr8_102445959_102445975	2	Short Reads (ExpansionHunter)	2-3bp	9	8.87	1.46777777777778
chr8_102449796_102449824	4	Short Reads (ExpansionHunter)	4-6bp	7	7.64	1.90949494949495
chr8_102452092_102452140	4	Short Reads (ExpansionHunter)	4-6bp	13	12.23	6.36070707070707
chr8_102454583_102454653	5	Short Reads (ExpansionHunter)	4-6bp	15	14.83	5.15262626262626
chr8_102480324_102480348	4	Short Reads (ExpansionHunter)	4-6bp	5	5.43	0.247575757575758
chr8_102482696_102482704	2	Short Reads (ExpansionHunter)	2-3bp	5	4.74	0.679191919191919
chr8_102511489_102511541	4	Short Reads (ExpansionHunter)	4-6bp	13	12.7	1.04040404040404
chr8_102519226_102519242	2	Short Reads (ExpansionHunter)	2-3bp	8	9.12	5.96525252525253
chr8_102521974_102521994	5	Short Reads (ExpansionHunter)	4-6bp	4	4.15	0.128787878787879
chr8_102522782_102522834	2	Short Reads (ExpansionHunter)	2-3bp	24	23.41	14.0221212121212
chr8_102552977_102553017	4	Short Reads (ExpansionHunter)	4-6bp	10	10.03	1.22131313131313
chr8_102558745_102558765	2	Short Reads (ExpansionHunter)	2-3bp	10	9.99	0.01
chr8_102560755_102560800	9	Short Reads (ExpansionHunter)	7-15bp	5	4.29	1.56151515151515
chr8_102580098_102580118	5	Short Reads (ExpansionHunter)	4-6bp	4	4.17	0.142525252525253
chr8_102582902_102582926	4	Short Reads (ExpansionHunter)	4-6bp	6	5.74	0.254949494949495
chr8_102619401_102619421	4	Short Reads (ExpansionHunter)	4-6bp	5	4.94	0.056969696969697
chr8_102626227_102626257	3	Short Reads (ExpansionHunter)	2-3bp	10	10.01	0.01
chr8_102658525_102658543	2	Short Reads (ExpansionHunter)	2-3bp	9	8.57	0.328383838383838
chr8_102658908_102658923	5	Short Reads (ExpansionHunter)	4-6bp	3	2.98	0.0197979797979798
chr8_102665518_102665536	2	Short Reads (ExpansionHunter)	2-3bp	11	10.55	0.856060606060606
chr8_102665595_102665622	3	Short Reads (ExpansionHunter)	2-3bp	10	10.71	2.83424242424242
chr8_102680007_102680037	2	Short Reads (ExpansionHunter)	2-3bp	16	16.15	0.734848484848485
chr8_102684259_102684293	2	Short Reads (ExpansionHunter)	2-3bp	17	17.64	15.3236363636364
chr8_102694035_102694073	2	Short Reads (ExpansionHunter)	2-3bp	18	17.64	1.64686868686869
chr8_102704490_102704526	4	Short Reads (ExpansionHunter)	4-6bp	8	8.29	0.531212121212121
chr8_102705802_102705838	4	Short Reads (ExpansionHunter)	4-6bp	11	10.65	1.72474747474747
chr8_102715054_102715094	2	Short Reads (ExpansionHunter)	2-3bp	23	22.55	3.17929292929293
chr8_10272868_10272888	4	Short Reads (ExpansionHunter)	4-6bp	5	4.34	1.56
chr8_102736975_102737017	2	Short Reads (ExpansionHunter)	2-3bp	21	20.65	1.60353535353535
chr8_102741461_102741481	2	Short Reads (ExpansionHunter)	2-3bp	10	10.4	1.67676767676768
chr8_102791983_102792007	4	Short Reads (ExpansionHunter)	4-6bp	6	5.73	0.199090909090909
chr8_102792303_102792331	2	Short Reads (ExpansionHunter)	2-3bp	15	15.05	1.92676767676768
chr8_102812402_102812438	4	Short Reads (ExpansionHunter)	4-6bp	9	8.32	0.866262626262626
chr8_102815124_102815136	2	Short Reads (ExpansionHunter)	2-3bp	6	6.34	0.267070707070707
chr8_102822170_102822216	2	Short Reads (ExpansionHunter)	2-3bp	22	21.27	5.91626262626263
chr8_102830669_102830681	6	Short Reads (ExpansionHunter)	4-6bp	2	2.24	0.446868686868687
chr8_102863626_102863647	3	Short Reads (ExpansionHunter)	2-3bp	6	6.46	0.250909090909091
chr8_102877009_102877057	4	Short Reads (ExpansionHunter)	4-6bp	10	10.05	1.8459595959596
chr8_102886573_102886617	4	Short Reads (ExpansionHunter)	4-6bp	11	11.24	0.830707070707071
chr8_102920721_102920771	2	Short Reads (ExpansionHunter)	2-3bp	23	22.29	7.29888888888889
chr8_102922888_102922932	4	Short Reads (ExpansionHunter)	4-6bp	11	10.64	2.35393939393939
chr8_102923081_102923105	6	Short Reads (ExpansionHunter)	4-6bp	4	4.17	0.142525252525253
chr8_102962993_102963005	2	Short Reads (ExpansionHunter)	2-3bp	6	6.11	0.0988888888888889
chr8_102964991_102965011	4	Short Reads (ExpansionHunter)	4-6bp	5	5.02	0.04
chr8_102983141_102983195	3	Short Reads (ExpansionHunter)	2-3bp	17	16.31	2.13525252525253
chr8_102984406_102984438	4	Short Reads (ExpansionHunter)	4-6bp	8	8.93	1.27787878787879
chr8_102988752_102988778	2	Short Reads (ExpansionHunter)	2-3bp	13	13.05	2.91666666666667
chr8_10300124_10300150	2	Short Reads (ExpansionHunter)	2-3bp	14	13.68	2.19959595959596
chr8_103059878_103059896	2	Short Reads (ExpansionHunter)	2-3bp	8	7.12	2.81373737373737
chr8_103074198_103074212	2	Short Reads (ExpansionHunter)	2-3bp	7	7.13	0.114242424242424
chr8_103088952_103088996	4	Short Reads (ExpansionHunter)	4-6bp	10	9.69	0.923131313131313
chr8_103093703_103093735	2	Short Reads (ExpansionHunter)	2-3bp	18	17.64	2.73777777777778
chr8_103118238_103118278	4	Short Reads (ExpansionHunter)	4-6bp	21	19.34	20.6105050505051
chr8_103118365_103118393	4	Short Reads (ExpansionHunter)	4-6bp	8	8.36	0.616565656565657
chr8_103127177_103127217	5	Short Reads (ExpansionHunter)	4-6bp	9	8.94	0.844848484848485
chr8_103140445_103140477	4	Short Reads (ExpansionHunter)	4-6bp	7	6.94	0.299393939393939
chr8_103154920_103154940	2	Short Reads (ExpansionHunter)	2-3bp	9.5	9.32	1.18949494949495
chr8_103157125_103157151	2	Short Reads (ExpansionHunter)	2-3bp	13	12.14	1.39434343434343
chr8_103158685_103158713	4	Short Reads (ExpansionHunter)	4-6bp	7	7.38	0.237979797979798
chr8_10316527_10316573	2	Short Reads (ExpansionHunter)	2-3bp	22	20.76	33.2549494949495
chr8_103199527_103199539	4	Short Reads (ExpansionHunter)	4-6bp	3	2.92	0.0743434343434344
chr8_103223631_103223643	2	Short Reads (ExpansionHunter)	2-3bp	6	6.26	0.194343434343434
chr8_103224115_103224137	2	Short Reads (ExpansionHunter)	2-3bp	10	10.2	0.686868686868687
chr8_103237041_103237066	5	Short Reads (ExpansionHunter)	4-6bp	5	5.36	0.232727272727273
chr8_10323745_10323775	2	Short Reads (ExpansionHunter)	2-3bp	17	19.34	22.6105050505051
chr8_103249795_103249839	2	Short Reads (ExpansionHunter)	2-3bp	21	21.09	2.46656565656566
chr8_103286752_103286784	2	Short Reads (ExpansionHunter)	2-3bp	19	19.13	3.04353535353535
chr8_103295432_103295466	2	Short Reads (ExpansionHunter)	2-3bp	14	15.26	7.83070707070707
chr8_103298773_103298809	3	Short Reads (ExpansionHunter)	2-3bp	11	10.17	3.3950505050505
chr8_10330006_10330044	2	Short Reads (ExpansionHunter)	2-3bp	18	19.18	5.30060606060606
chr8_10330206_10330228	2	Short Reads (ExpansionHunter)	2-3bp	12.5	12.45	0.876262626262626
chr8_103313760_103313802	2	Short Reads (ExpansionHunter)	2-3bp	19	19.87	6.55868686868687
chr8_103329013_103329031	2	Short Reads (ExpansionHunter)	2-3bp	14	16.09	19.4160606060606
chr8_103340681_103340701	5	Short Reads (ExpansionHunter)	4-6bp	4	4.05	0.047979797979798
chr8_103341481_103341503	2	Short Reads (ExpansionHunter)	2-3bp	11	11.26	0.477171717171717
chr8_10334188_10334214	2	Short Reads (ExpansionHunter)	2-3bp	12	11.45	10.3914141414141
chr8_103387944_103387958	2	Short Reads (ExpansionHunter)	2-3bp	7	7.12	0.106666666666667
chr8_103407958_103407972	2	Short Reads (ExpansionHunter)	2-3bp	7	7.08	0.114747474747475
chr8_103430391_103430415	4	Short Reads (ExpansionHunter)	4-6bp	5	5.43	0.247575757575758
chr8_103447847_103447909	2	Short Reads (ExpansionHunter)	2-3bp	18	18.07	78.2475757575758
chr8_103464689_103464735	2	Short Reads (ExpansionHunter)	2-3bp	21	20.91	5.86050505050505
chr8_103466325_103466339	2	Short Reads (ExpansionHunter)	2-3bp	7	7.19	0.155454545454545
chr8_103478714_103478724	5	Short Reads (ExpansionHunter)	4-6bp	2	2	0
chr8_103498694_103498722	2	Short Reads (ExpansionHunter)	2-3bp	13	13.63	19.8718181818182
chr8_103579223_103579239	2	Short Reads (ExpansionHunter)	2-3bp	8	7.92	0.296565656565657
chr8_103579290_103579308	2	Short Reads (ExpansionHunter)	2-3bp	9	9.26	0.456969696969697
chr8_103580445_103580469	2	Short Reads (ExpansionHunter)	2-3bp	11	11.35	0.452020202020202
chr8_103587412_103587468	4	Short Reads (ExpansionHunter)	4-6bp	13	13.73	5.43141414141414
chr8_103600259_103600279	4	Short Reads (ExpansionHunter)	4-6bp	5	5.14	0.121616161616162
chr8_103624870_103624886	4	Short Reads (ExpansionHunter)	4-6bp	4	4.14	0.121616161616162
chr8_10363738_10363778	2	Short Reads (ExpansionHunter)	2-3bp	29	28.05	19.8863636363636
chr8_103660588_103660612	6	Short Reads (ExpansionHunter)	4-6bp	4	3.86	0.121616161616162
chr8_103662672_103662720	4	Short Reads (ExpansionHunter)	4-6bp	12	11.33	0.970808080808081
chr8_103668565_103668579	2	Short Reads (ExpansionHunter)	2-3bp	7	7.14	0.121616161616162
chr8_103668653_103668697	4	Short Reads (ExpansionHunter)	4-6bp	11	11.43	1.33848484848485
chr8_103684539_103684599	5	Short Reads (ExpansionHunter)	4-6bp	8	9.67	5.43545454545455
chr8_103711897_103711915	2	Short Reads (ExpansionHunter)	2-3bp	10	9.6	0.303030303030303
chr8_103730283_103730293	2	Short Reads (ExpansionHunter)	2-3bp	5	5.11	0.0988888888888889
chr8_103782433_103782467	2	Short Reads (ExpansionHunter)	2-3bp	17	17.11	0.482727272727273
chr8_103813389_103813413	4	Short Reads (ExpansionHunter)	4-6bp	6	6.68	4.24
chr8_103851644_103851692	2	Short Reads (ExpansionHunter)	2-3bp	22	21.56	3.4610101010101
chr8_103858615_103858627	2	Short Reads (ExpansionHunter)	2-3bp	6	6	0
chr8_103909990_103910008	2	Short Reads (ExpansionHunter)	2-3bp	9	9.16	0.236767676767677
chr8_103921002_103921047	3	Short Reads (ExpansionHunter)	2-3bp	15	14.19	3.24636363636364
chr8_103933288_103933334	2	Short Reads (ExpansionHunter)	2-3bp	23	21.18	28.4319191919192
chr8_103937116_103937144	4	Short Reads (ExpansionHunter)	4-6bp	7	6.9	0.171717171717172
chr8_104006626_104006668	2	Short Reads (ExpansionHunter)	2-3bp	21	18.95	10.3510101010101
chr8_104006797_104006811	2	Short Reads (ExpansionHunter)	2-3bp	7	7.14	0.121616161616162
chr8_104008485_104008509	2	Short Reads (ExpansionHunter)	2-3bp	12	12.35	0.351010101010101
chr8_104024541_104024568	3	Short Reads (ExpansionHunter)	2-3bp	9	9.14	0.121616161616162
chr8_104025708_104025732	2	Short Reads (ExpansionHunter)	2-3bp	13	13.39	2.54333333333333
chr8_104036133_104036165	4	Short Reads (ExpansionHunter)	4-6bp	8	7.41	0.85040404040404
chr8_104066394_104066408	2	Short Reads (ExpansionHunter)	2-3bp	7	6.6	0.242424242424242
chr8_104067558_104067573	3	Short Reads (ExpansionHunter)	2-3bp	5	5.28	0.203636363636364
chr8_104090067_104090079	2	Short Reads (ExpansionHunter)	2-3bp	6	6.48	0.736969696969697
chr8_104135613_104135635	2	Short Reads (ExpansionHunter)	2-3bp	11	11.45	9.52272727272727
chr8_104145671_104145711	4	Short Reads (ExpansionHunter)	4-6bp	11.5	11.16	2.7620202020202
chr8_104171502_104171514	2	Short Reads (ExpansionHunter)	2-3bp	5	5.16	0.135757575757576
chr8_104173920_104173960	4	Short Reads (ExpansionHunter)	4-6bp	11	11.26	1.20444444444444
chr8_10417419_10417445	2	Short Reads (ExpansionHunter)	2-3bp	17.5	17.68	1.29050505050505
chr8_104189582_104189598	2	Short Reads (ExpansionHunter)	2-3bp	8	8.42	0.387474747474747
chr8_104199040_104199075	5	Short Reads (ExpansionHunter)	4-6bp	5	5.77	1.43141414141414
chr8_104205495_104205511	2	Short Reads (ExpansionHunter)	2-3bp	11	10.18	3.60363636363636
chr8_104229365_104229373	2	Short Reads (ExpansionHunter)	2-3bp	4	4.22	2.39555555555556
chr8_10423908_10423932	4	Short Reads (ExpansionHunter)	4-6bp	6	6.07	0.106161616161616
chr8_104357077_104357093	2	Short Reads (ExpansionHunter)	2-3bp	7	7.37	0.336464646464646
chr8_104371452_104371472	2	Short Reads (ExpansionHunter)	2-3bp	8	8.85	0.936868686868687
chr8_104381852_104381884	2	Short Reads (ExpansionHunter)	2-3bp	20.5	19.02	23.3935353535354
chr8_104401288_104401327	3	Short Reads (ExpansionHunter)	2-3bp	13	12.57	0.671818181818182
chr8_104416658_104416676	2	Short Reads (ExpansionHunter)	2-3bp	9	8.8	0.181818181818182
chr8_104461291_104461341	5	Short Reads (ExpansionHunter)	4-6bp	12	11.44	0.753939393939394
chr8_10449541_10449571	2	Short Reads (ExpansionHunter)	2-3bp	14	14.95	2.27020202020202
chr8_10451610_10451624	2	Short Reads (ExpansionHunter)	2-3bp	8	8	0
chr8_10453859_10453883	4	Short Reads (ExpansionHunter)	4-6bp	6	6.48	0.252121212121212
chr8_104542994_104543012	2	Short Reads (ExpansionHunter)	2-3bp	9	9.24	2.72969696969697
chr8_104548938_104548962	4	Short Reads (ExpansionHunter)	4-6bp	6	6	0
chr8_104620164_104620180	2	Short Reads (ExpansionHunter)	2-3bp	8	7.9	0.111111111111111
chr8_104624471_104624495	4	Short Reads (ExpansionHunter)	4-6bp	6	5.87	0.114242424242424
chr8_104654390_104654420	2	Short Reads (ExpansionHunter)	2-3bp	15	14.37	0.801111111111111
chr8_104683449_104683485	2	Short Reads (ExpansionHunter)	2-3bp	18	18.61	4.60393939393939
chr8_104686806_104686848	2	Short Reads (ExpansionHunter)	2-3bp	12	15.61	20.4019191919192
chr8_104688170_104688205	5	Short Reads (ExpansionHunter)	4-6bp	5	5.76	0.951919191919192
chr8_104691933_104691957	2	Short Reads (ExpansionHunter)	2-3bp	12	12.37	0.599090909090909
chr8_104695583_104695623	4	Short Reads (ExpansionHunter)	4-6bp	10	10.33	0.283939393939394
chr8_104721622_104721652	2	Short Reads (ExpansionHunter)	2-3bp	16	17.33	7.57686868686869
chr8_104730453_104730487	2	Short Reads (ExpansionHunter)	2-3bp	17.5	19.91	17.4968686868687
chr8_10473775_10473808	3	Short Reads (ExpansionHunter)	2-3bp	10	9.58	2.00363636363636
chr8_104759029_104759055	2	Short Reads (ExpansionHunter)	2-3bp	13	12.13	5.00313131313131
chr8_104766659_104766673	2	Short Reads (ExpansionHunter)	2-3bp	8	7.53	0.271818181818182
chr8_104767004_104767048	2	Short Reads (ExpansionHunter)	2-3bp	22	22.09	1.77969696969697
chr8_104769947_104769989	2	Short Reads (ExpansionHunter)	2-3bp	20	20.26	2.27515151515152
chr8_104771828_104771844	2	Short Reads (ExpansionHunter)	2-3bp	8	7.6	0.242424242424242
chr8_104786341_104786365	4	Short Reads (ExpansionHunter)	4-6bp	6	5.84	0.378181818181818
chr8_104820422_104820450	2	Short Reads (ExpansionHunter)	2-3bp	14	14.33	1.63747474747475
chr8_104858698_104858720	2	Short Reads (ExpansionHunter)	2-3bp	12	12.97	4.21121212121212
chr8_104864791_104864805	2	Short Reads (ExpansionHunter)	2-3bp	11	12.34	8.02464646464646
chr8_104887318_104887348	2	Short Reads (ExpansionHunter)	2-3bp	13	13.12	3.48040404040404
chr8_10490745_10490755	5	Short Reads (ExpansionHunter)	4-6bp	1	1.33	0.223333333333333
chr8_104919733_104919763	2	Short Reads (ExpansionHunter)	2-3bp	19.5	19.74	19.5478787878788
chr8_104929824_104929842	2	Short Reads (ExpansionHunter)	2-3bp	9	9	0
chr8_104934231_104934255	2	Short Reads (ExpansionHunter)	2-3bp	12	11.63	1.7910101010101
chr8_10495102_10495122	4	Short Reads (ExpansionHunter)	4-6bp	5	4.9	0.191919191919192
chr8_104956677_104956699	2	Short Reads (ExpansionHunter)	2-3bp	11	10.67	0.627373737373737
chr8_104974593_104974617	4	Short Reads (ExpansionHunter)	4-6bp	6	6.67	0.86979797979798
chr8_104976810_104976842	2	Short Reads (ExpansionHunter)	2-3bp	16	16	0.787878787878788
chr8_104980973_104980997	2	Short Reads (ExpansionHunter)	2-3bp	12	11.41	0.991818181818182
chr8_104986934_104986948	2	Short Reads (ExpansionHunter)	2-3bp	7	7.3	0.212121212121212
chr8_104993847_104993873	2	Short Reads (ExpansionHunter)	2-3bp	13	12.82	0.815757575757576
chr8_10499504_10499512	4	Short Reads (ExpansionHunter)	4-6bp	2	2.05	0.047979797979798
chr8_105004750_105004764	2	Short Reads (ExpansionHunter)	2-3bp	7	7.07	0.0657575757575758
chr8_105090984_105091018	2	Short Reads (ExpansionHunter)	2-3bp	17	17.01	2.45444444444444
chr8_105092614_105092652	2	Short Reads (ExpansionHunter)	2-3bp	20.5	22.11	10.1392929292929
chr8_105094127_105094163	2	Short Reads (ExpansionHunter)	2-3bp	22	22.11	4.11909090909091
chr8_105100615_105100627	2	Short Reads (ExpansionHunter)	2-3bp	6	6	0
chr8_105116882_105116916	2	Short Reads (ExpansionHunter)	2-3bp	16	16.17	0.687979797979798
chr8_105124708_105124732	3	Short Reads (ExpansionHunter)	2-3bp	8	7.91	0.123131313131313
chr8_105142063_105142077	2	Short Reads (ExpansionHunter)	2-3bp	7	6.79	0.167575757575758
chr8_105147506_105147536	2	Short Reads (ExpansionHunter)	2-3bp	15	14.83	0.384949494949495
chr8_105155560_105155596	2	Short Reads (ExpansionHunter)	2-3bp	20	20.48	8.35313131313131
chr8_105170102_105170134	4	Short Reads (ExpansionHunter)	4-6bp	8	9.03	1.66575757575758
chr8_105199435_105199467	2	Short Reads (ExpansionHunter)	2-3bp	16	14.31	20.5190909090909
chr8_105208292_105208318	2	Short Reads (ExpansionHunter)	2-3bp	13	12.56	0.814545454545455
chr8_105220616_105220626	2	Short Reads (ExpansionHunter)	2-3bp	5	4.99	0.0504040404040404
chr8_105224129_105224169	4	Short Reads (ExpansionHunter)	4-6bp	8	8.21	3.27868686868687
chr8_105247044_105247060	2	Short Reads (ExpansionHunter)	2-3bp	8	9.12	2.24808080808081
chr8_105279617_105279638	3	Short Reads (ExpansionHunter)	2-3bp	7	7.23	0.926363636363636
chr8_105301120_105301153	3	Short Reads (ExpansionHunter)	2-3bp	10	9.81	0.377676767676768
chr8_10531105_10531130	5	Short Reads (ExpansionHunter)	4-6bp	4	4.33	0.223333333333333
chr8_105320256_105320298	2	Short Reads (ExpansionHunter)	2-3bp	21	21.62	2.27838383838384
chr8_105326845_105326861	2	Short Reads (ExpansionHunter)	2-3bp	8	7.98	0.04
chr8_105331168_105331188	2	Short Reads (ExpansionHunter)	2-3bp	11	11.11	1.57363636363636
chr8_105334118_105334160	2	Short Reads (ExpansionHunter)	2-3bp	21	21.1	1.18181818181818
chr8_105336688_105336730	2	Short Reads (ExpansionHunter)	2-3bp	22	21.59	1.65848484848485
chr8_105351354_105351382	2	Short Reads (ExpansionHunter)	2-3bp	16	15.53	1.28191919191919
chr8_105372004_105372049	3	Short Reads (ExpansionHunter)	2-3bp	9	10.97	6.95868686868687
chr8_105389013_105389059	2	Short Reads (ExpansionHunter)	2-3bp	22	21.94	4.31959595959596
chr8_105393337_105393389	4	Short Reads (ExpansionHunter)	4-6bp	16	16.17	12.849595959596
chr8_105403992_105404043	3	Short Reads (ExpansionHunter)	2-3bp	16	16.14	1.13171717171717
chr8_10541639_10541655	4	Short Reads (ExpansionHunter)	4-6bp	4	4	0
chr8_105422448_105422466	3	Short Reads (ExpansionHunter)	2-3bp	6	6.49	0.252424242424242
chr8_105429445_105429465	2	Short Reads (ExpansionHunter)	2-3bp	10	10.27	3.43141414141414
chr8_105510012_105510024	2	Short Reads (ExpansionHunter)	2-3bp	6	6.01	0.01
chr8_105521132_105521152	2	Short Reads (ExpansionHunter)	2-3bp	10	9.61	0.24030303030303
chr8_105524486_105524502	2	Short Reads (ExpansionHunter)	2-3bp	8	8.13	0.154646464646465
chr8_105562318_105562354	4	Short Reads (ExpansionHunter)	4-6bp	6	6.77	4.25969696969697
chr8_105586002_105586040	2	Short Reads (ExpansionHunter)	2-3bp	19	17.94	4.74383838383838
chr8_105586848_105586864	2	Short Reads (ExpansionHunter)	2-3bp	8	9.47	8.67585858585859
chr8_105590762_105590786	2	Short Reads (ExpansionHunter)	2-3bp	12	12.55	1.50252525252525
chr8_105616664_105616682	3	Short Reads (ExpansionHunter)	2-3bp	6	6.23	0.178888888888889
chr8_105638072_105638084	2	Short Reads (ExpansionHunter)	2-3bp	6	5.72	0.486464646464646
chr8_105656156_105656170	2	Short Reads (ExpansionHunter)	2-3bp	7	7.23	0.178888888888889
chr8_105664321_105664361	2	Short Reads (ExpansionHunter)	2-3bp	20	19.71	1.66252525252525
chr8_105669536_105669564	2	Short Reads (ExpansionHunter)	2-3bp	14	14.33	0.384949494949495
chr8_10568636_10568678	2	Short Reads (ExpansionHunter)	2-3bp	23	23.4	2.78787878787879
chr8_105700562_105700602	4	Short Reads (ExpansionHunter)	4-6bp	10	9.81	0.155454545454545
chr8_105704113_105704133	2	Short Reads (ExpansionHunter)	2-3bp	9	8.99	0.01
chr8_105705151_105705167	2	Short Reads (ExpansionHunter)	2-3bp	8	7.71	0.207979797979798
chr8_105710663_105710701	2	Short Reads (ExpansionHunter)	2-3bp	17.5	16.58	4.46828282828283
chr8_105740528_105740542	2	Short Reads (ExpansionHunter)	2-3bp	7	7.04	0.0387878787878788
chr8_105754946_105754984	2	Short Reads (ExpansionHunter)	2-3bp	19	18.8	2.42424242424242
chr8_105759580_105759610	2	Short Reads (ExpansionHunter)	2-3bp	15	14.92	0.59959595959596
chr8_105764287_105764325	2	Short Reads (ExpansionHunter)	2-3bp	19	18.69	2.98373737373737
chr8_105768085_105768107	2	Short Reads (ExpansionHunter)	2-3bp	11	11.07	0.106161616161616
chr8_105768822_105768838	2	Short Reads (ExpansionHunter)	2-3bp	8	8.18	0.330909090909091
chr8_105778489_105778507	2	Short Reads (ExpansionHunter)	2-3bp	9	9.01	0.0302020202020202
chr8_105795246_105795284	2	Short Reads (ExpansionHunter)	2-3bp	19	19.57	1.82333333333333
chr8_105795351_105795373	2	Short Reads (ExpansionHunter)	2-3bp	11	10.84	0.317575757575758
chr8_105805218_105805226	4	Short Reads (ExpansionHunter)	4-6bp	2	2.07	0.0657575757575758
chr8_105830673_105830687	2	Short Reads (ExpansionHunter)	2-3bp	6	6.07	0.0657575757575758
chr8_105846911_105846959	2	Short Reads (ExpansionHunter)	2-3bp	24	23.84	2.27717171717172
chr8_10585169_10585195	2	Short Reads (ExpansionHunter)	2-3bp	11	11.57	0.894040404040404
chr8_105861757_105861777	5	Short Reads (ExpansionHunter)	4-6bp	4	3.99	0.01
chr8_105872802_105872834	2	Short Reads (ExpansionHunter)	2-3bp	20	20.12	9.35919191919192
chr8_105873788_105873820	2	Short Reads (ExpansionHunter)	2-3bp	15	15.57	2.30818181818182
chr8_105879064_105879104	5	Short Reads (ExpansionHunter)	4-6bp	8	7.89	0.0988888888888889
chr8_105957114_105957122	4	Short Reads (ExpansionHunter)	4-6bp	2	2	0
chr8_105984610_105984626	2	Short Reads (ExpansionHunter)	2-3bp	8	8.5	0.535353535353535
chr8_106022362_106022382	2	Short Reads (ExpansionHunter)	2-3bp	10	11.6	3.15151515151515
chr8_106049623_106049671	4	Short Reads (ExpansionHunter)	4-6bp	9	9.93	1.43949494949495
chr8_106054334_106054354	2	Short Reads (ExpansionHunter)	2-3bp	8	7.78	2.19353535353535
chr8_106054451_106054467	2	Short Reads (ExpansionHunter)	2-3bp	8	7.78	0.233939393939394
chr8_106062420_106062446	2	Short Reads (ExpansionHunter)	2-3bp	12	12.47	0.393030303030303
chr8_106079505_106079517	3	Short Reads (ExpansionHunter)	2-3bp	4	4.92	1.00363636363636
chr8_106139406_106139418	2	Short Reads (ExpansionHunter)	2-3bp	6	6.04	0.0387878787878788
chr8_106151481_106151509	2	Short Reads (ExpansionHunter)	2-3bp	23	20.72	14.3854545454545
chr8_106153022_106153052	2	Short Reads (ExpansionHunter)	2-3bp	15	15.07	1.15666666666667
chr8_106154606_106154634	4	Short Reads (ExpansionHunter)	4-6bp	7	7.03	0.0293939393939394
chr8_106170702_106170744	2	Short Reads (ExpansionHunter)	2-3bp	19	19.9	38.1313131313131
chr8_106205485_106205503	2	Short Reads (ExpansionHunter)	2-3bp	8	8.27	0.199090909090909
chr8_106216698_106216722	6	Short Reads (ExpansionHunter)	4-6bp	4	3.91	0.0827272727272727
chr8_106217655_106217682	3	Short Reads (ExpansionHunter)	2-3bp	15	14.04	8.66505050505051
chr8_106220594_106220604	2	Short Reads (ExpansionHunter)	2-3bp	5	5	0
chr8_106223413_106223443	5	Short Reads (ExpansionHunter)	4-6bp	6	6.25	1.19949494949495
chr8_106275788_106275804	2	Short Reads (ExpansionHunter)	2-3bp	8	8	0
chr8_106298752_106298776	4	Short Reads (ExpansionHunter)	4-6bp	6	6.13	0.114242424242424
chr8_106298923_106298941	2	Short Reads (ExpansionHunter)	2-3bp	10	9.52	0.252121212121212
chr8_106316717_106316773	4	Short Reads (ExpansionHunter)	4-6bp	12	12.35	1.44191919191919
chr8_106329022_106329026	2	Short Reads (ExpansionHunter)	2-3bp	2	2.36	0.596363636363636
chr8_106331997_106332041	2	Short Reads (ExpansionHunter)	2-3bp	22	21.77	1.3910101010101
chr8_106335025_106335039	2	Short Reads (ExpansionHunter)	2-3bp	7	7.36	0.596363636363636
chr8_106335106_106335120	2	Short Reads (ExpansionHunter)	2-3bp	7	7.1	0.191919191919192
chr8_106341390_106341406	2	Short Reads (ExpansionHunter)	2-3bp	8	9.16	7.32767676767677
chr8_106353365_106353392	3	Short Reads (ExpansionHunter)	2-3bp	9	9.38	0.258181818181818
chr8_106357202_106357218	2	Short Reads (ExpansionHunter)	2-3bp	8	8.06	0.056969696969697
chr8_106359047_106359099	4	Short Reads (ExpansionHunter)	4-6bp	11	10.76	6.77010101010101
chr8_106386072_106386090	3	Short Reads (ExpansionHunter)	2-3bp	6	6.04	0.0791919191919192
chr8_106400544_106400553	3	Short Reads (ExpansionHunter)	2-3bp	3	2.97	0.0293939393939394
chr8_106412598_106412606	4	Short Reads (ExpansionHunter)	4-6bp	2	2.45	0.25
chr8_106415493_106415515	2	Short Reads (ExpansionHunter)	2-3bp	11	11.52	0.514747474747475
chr8_106415571_106415585	2	Short Reads (ExpansionHunter)	2-3bp	7	8.52	3.4440404040404
chr8_106420730_106420758	2	Short Reads (ExpansionHunter)	2-3bp	14	15.46	3.48323232323232
chr8_106474012_106474054	2	Short Reads (ExpansionHunter)	2-3bp	21	19.4	5.93939393939394
chr8_106490343_106490371	4	Short Reads (ExpansionHunter)	4-6bp	7	7.03	0.0293939393939394
chr8_106497788_106497806	2	Short Reads (ExpansionHunter)	2-3bp	10	9.67	1.03141414141414
chr8_106513410_106513432	2	Short Reads (ExpansionHunter)	2-3bp	11	10.94	0.38020202020202
chr8_106536226_106536254	4	Short Reads (ExpansionHunter)	4-6bp	6	6.29	0.207979797979798
chr8_106537684_106537699	3	Short Reads (ExpansionHunter)	2-3bp	7	6.62	0.621818181818182
chr8_106553212_106553232	5	Short Reads (ExpansionHunter)	4-6bp	4	4.43	0.247575757575758
chr8_106555932_106555948	2	Short Reads (ExpansionHunter)	2-3bp	9	10.04	3.17010101010101
chr8_106573344_106573380	2	Short Reads (ExpansionHunter)	2-3bp	16	17.06	4.33979797979798
chr8_106575985_106576021	2	Short Reads (ExpansionHunter)	2-3bp	18.5	19.23	5.06777777777778
chr8_106582177_106582203	2	Short Reads (ExpansionHunter)	2-3bp	14	14.31	2.45848484848485
chr8_106607793_106607817	6	Short Reads (ExpansionHunter)	4-6bp	4	3.99	0.01
chr8_106622453_106622485	2	Short Reads (ExpansionHunter)	2-3bp	17	16.34	1.09535353535354
chr8_106626044_106626068	2	Short Reads (ExpansionHunter)	2-3bp	13	12.84	1.44888888888889
chr8_106633232_106633252	5	Short Reads (ExpansionHunter)	4-6bp	4	4.04	0.0387878787878788
chr8_106637329_106637341	2	Short Reads (ExpansionHunter)	2-3bp	6	6.19	0.155454545454545
chr8_106649694_106649710	2	Short Reads (ExpansionHunter)	2-3bp	8	8.05	0.0681818181818182
chr8_106662839_106662878	3	Short Reads (ExpansionHunter)	2-3bp	13	12.44	4.30949494949495
chr8_10666622_10666686	4	Short Reads (ExpansionHunter)	4-6bp	12	11.85	2.6540404040404
chr8_106691619_106691641	2	Short Reads (ExpansionHunter)	2-3bp	10	10.55	1.15909090909091
chr8_106705933_106705945	2	Short Reads (ExpansionHunter)	2-3bp	6	5.87	0.114242424242424
chr8_106710287_106710297	2	Short Reads (ExpansionHunter)	2-3bp	5	5	0
chr8_106723679_106723691	4	Short Reads (ExpansionHunter)	4-6bp	3	2.75	0.189393939393939
chr8_10672385_10672421	2	Short Reads (ExpansionHunter)	2-3bp	14	14.54	7.11959595959596
chr8_106739075_106739119	2	Short Reads (ExpansionHunter)	2-3bp	20	21.27	11.5526262626263
chr8_1067604_1067646	2	Short Reads (ExpansionHunter)	2-3bp	21	20.37	3.77080808080808
chr8_106764652_106764672	4	Short Reads (ExpansionHunter)	4-6bp	5	4.92	0.155151515151515
chr8_106774025_106774033	4	Short Reads (ExpansionHunter)	4-6bp	2	1.96	0.0387878787878788
chr8_106775970_106775986	2	Short Reads (ExpansionHunter)	2-3bp	8	8.16	0.277171717171717
chr8_106808433_106808465	2	Short Reads (ExpansionHunter)	2-3bp	18	18.48	3.1410101010101
chr8_106826135_106826175	4	Short Reads (ExpansionHunter)	4-6bp	10	9.8	1.17171717171717
chr8_106843049_106843075	2	Short Reads (ExpansionHunter)	2-3bp	13	12.68	6.40161616161616
chr8_106880783_106880828	3	Short Reads (ExpansionHunter)	2-3bp	12	12.11	1.55343434343434
chr8_106891361_106891383	2	Short Reads (ExpansionHunter)	2-3bp	11	10.6	0.404040404040404
chr8_106894312_106894320	2	Short Reads (ExpansionHunter)	2-3bp	4	4	0
chr8_106914135_106914149	2	Short Reads (ExpansionHunter)	2-3bp	8	8.2	1.45454545454545
chr8_106929126_106929144	2	Short Reads (ExpansionHunter)	2-3bp	10	9.91	0.264545454545455
chr8_106929409_106929433	2	Short Reads (ExpansionHunter)	2-3bp	7	7.84	3.77212121212121
chr8_106962555_106962567	2	Short Reads (ExpansionHunter)	2-3bp	6	6.09	0.0827272727272727
chr8_10698901_10698945	2	Short Reads (ExpansionHunter)	2-3bp	23	22.19	4.82212121212121
chr8_107001322_107001330	4	Short Reads (ExpansionHunter)	4-6bp	2	2.33	0.223333333333333
chr8_107006227_107006254	3	Short Reads (ExpansionHunter)	2-3bp	10	9.65	0.22979797979798
chr8_107014061_107014089	4	Short Reads (ExpansionHunter)	4-6bp	7	7.77	1.5930303030303
chr8_107066343_107066377	2	Short Reads (ExpansionHunter)	2-3bp	20	19.75	7.15909090909091
chr8_107115796_107115818	2	Short Reads (ExpansionHunter)	2-3bp	11	11.5	0.353535353535354
chr8_107124444_107124460	2	Short Reads (ExpansionHunter)	2-3bp	8	8.6	2.44444444444444
chr8_10714013_10714029	8	Short Reads (ExpansionHunter)	7-15bp	2	2.02	0.0197979797979798
chr8_107148884_107148930	2	Short Reads (ExpansionHunter)	2-3bp	21	20.88	3.39959595959596
chr8_107149738_107149752	2	Short Reads (ExpansionHunter)	2-3bp	6	6.36	0.232727272727273
chr8_107204940_107204994	2	Short Reads (ExpansionHunter)	2-3bp	17	15.94	58.36
chr8_107213855_107213885	2	Short Reads (ExpansionHunter)	2-3bp	15	14.19	3.06454545454545
chr8_107223171_107223185	2	Short Reads (ExpansionHunter)	2-3bp	12	11.15	6.08838383838384
chr8_107268406_107268440	2	Short Reads (ExpansionHunter)	2-3bp	17	17.65	1.01767676767677
chr8_107272740_107272748	2	Short Reads (ExpansionHunter)	2-3bp	4	3.97	0.09
chr8_107279746_107279762	2	Short Reads (ExpansionHunter)	2-3bp	8	8.72	0.930909090909091
chr8_107282438_107282456	2	Short Reads (ExpansionHunter)	2-3bp	8	8.02	0.0804040404040404
chr8_107282553_107282595	2	Short Reads (ExpansionHunter)	2-3bp	21	20.45	8.47222222222222
chr8_107283007_107283025	2	Short Reads (ExpansionHunter)	2-3bp	8	8.21	0.167575757575758
chr8_107291409_107291429	5	Short Reads (ExpansionHunter)	4-6bp	4	4.36	0.232727272727273
chr8_107293197_107293236	3	Short Reads (ExpansionHunter)	2-3bp	12	12.06	5.10747474747475
chr8_107297752_107297768	2	Short Reads (ExpansionHunter)	2-3bp	8	7.84	0.135757575757576
chr8_107324163_107324175	2	Short Reads (ExpansionHunter)	2-3bp	6	7.55	19.3611111111111
chr8_107335844_107335852	4	Short Reads (ExpansionHunter)	4-6bp	2	1.95	0.047979797979798
chr8_10733936_10733962	2	Short Reads (ExpansionHunter)	2-3bp	13	12.71	0.753434343434343
chr8_107349122_107349166	4	Short Reads (ExpansionHunter)	4-6bp	12	12.27	0.885959595959596
chr8_10735243_10735287	2	Short Reads (ExpansionHunter)	2-3bp	21	20.78	6.35515151515152
chr8_107365856_107365890	2	Short Reads (ExpansionHunter)	2-3bp	17.5	17.68	3.22989898989899
chr8_107375157_107375181	4	Short Reads (ExpansionHunter)	4-6bp	5	5.27	0.199090909090909
chr8_107378911_107378925	2	Short Reads (ExpansionHunter)	2-3bp	8	7.7	0.232323232323232
chr8_107380359_107380387	2	Short Reads (ExpansionHunter)	2-3bp	14	12.47	8.47383838383838
chr8_107388432_107388452	4	Short Reads (ExpansionHunter)	4-6bp	4.5	4.5	0.252525252525253
chr8_107397441_107397461	2	Short Reads (ExpansionHunter)	2-3bp	11	10.52	0.272323232323232
chr8_107409938_107409986	4	Short Reads (ExpansionHunter)	4-6bp	11	10.95	3.68434343434343
chr8_107428632_107428658	2	Short Reads (ExpansionHunter)	2-3bp	13	13.18	0.330909090909091
chr8_107431364_107431370	3	Short Reads (ExpansionHunter)	2-3bp	2	2.38	0.621818181818182
chr8_107449400_107449428	2	Short Reads (ExpansionHunter)	2-3bp	14	14.23	5.24959595959596
chr8_107450705_107450729	2	Short Reads (ExpansionHunter)	2-3bp	15	14.13	1.24555555555556
chr8_107451316_107451340	2	Short Reads (ExpansionHunter)	2-3bp	15	14.16	1.28727272727273
chr8_107457825_107457867	2	Short Reads (ExpansionHunter)	2-3bp	21	20.97	1.24151515151515
chr8_107459489_107459528	3	Short Reads (ExpansionHunter)	2-3bp	11	11.15	0.896464646464646
chr8_107467317_107467333	2	Short Reads (ExpansionHunter)	2-3bp	8	7.99	0.0706060606060606
chr8_107476591_107476607	4	Short Reads (ExpansionHunter)	4-6bp	4	4.07	0.0657575757575758
chr8_10747716_10747732	2	Short Reads (ExpansionHunter)	2-3bp	8	8.03	0.0293939393939394
chr8_107551129_107551161	2	Short Reads (ExpansionHunter)	2-3bp	17	16.79	1.09686868686869
chr8_107561896_107561920	4	Short Reads (ExpansionHunter)	4-6bp	6	5.72	0.244040404040404
chr8_10758899_10758917	2	Short Reads (ExpansionHunter)	2-3bp	9	9.03	0.0495959595959596
chr8_107614855_107614873	2	Short Reads (ExpansionHunter)	2-3bp	9	9.01	0.0706060606060606
chr8_107636613_107636651	2	Short Reads (ExpansionHunter)	2-3bp	20	19.83	6.10212121212121
chr8_107639718_107639758	2	Short Reads (ExpansionHunter)	2-3bp	20	19.59	4.74939393939394
chr8_107648690_107648738	4	Short Reads (ExpansionHunter)	4-6bp	12	11.7	0.454545454545455
chr8_10765053_10765071	2	Short Reads (ExpansionHunter)	2-3bp	9	9.09	0.123131313131313
chr8_107659513_107659547	2	Short Reads (ExpansionHunter)	2-3bp	14	15.36	3.58626262626263
chr8_107662010_107662022	6	Short Reads (ExpansionHunter)	4-6bp	2	2.04	0.0387878787878788
chr8_107690960_107690985	5	Short Reads (ExpansionHunter)	4-6bp	9	9.22	0.294545454545455
chr8_107731851_107731869	2	Short Reads (ExpansionHunter)	2-3bp	10	10.08	0.821818181818182
chr8_107743474_107743518	4	Short Reads (ExpansionHunter)	4-6bp	13	12.86	2.18222222222222
chr8_107746319_107746339	4	Short Reads (ExpansionHunter)	4-6bp	5	5.06	0.056969696969697
chr8_107756979_107757015	4	Short Reads (ExpansionHunter)	4-6bp	10	10.71	4.14737373737374
chr8_107769927_107769954	3	Short Reads (ExpansionHunter)	2-3bp	7	7.12	0.248080808080808
chr8_107780178_107780208	3	Short Reads (ExpansionHunter)	2-3bp	6	6.71	2.89484848484849
chr8_107791020_107791032	2	Short Reads (ExpansionHunter)	2-3bp	6	6.51	2.2120202020202
chr8_107801286_107801310	3	Short Reads (ExpansionHunter)	2-3bp	8	8.01	0.818080808080808
chr8_107805636_107805666	2	Short Reads (ExpansionHunter)	2-3bp	15	14.6	1.85858585858586
chr8_107844187_107844232	5	Short Reads (ExpansionHunter)	4-6bp	9	8.13	1.56878787878788
chr8_10787158_10787168	2	Short Reads (ExpansionHunter)	2-3bp	5	5.01	0.01
chr8_107876982_107877006	2	Short Reads (ExpansionHunter)	2-3bp	12	12.13	0.70010101010101
chr8_107915596_107915612	2	Short Reads (ExpansionHunter)	2-3bp	8	8.01	0.01
chr8_107921277_107921309	2	Short Reads (ExpansionHunter)	2-3bp	13	13.76	2.34585858585859
chr8_107924822_107924850	2	Short Reads (ExpansionHunter)	2-3bp	12	12.61	0.947373737373737
chr8_107952289_107952317	2	Short Reads (ExpansionHunter)	2-3bp	10	11.71	3.98575757575758
chr8_107973532_107973562	2	Short Reads (ExpansionHunter)	2-3bp	13	13.08	1.08444444444444
chr8_107974847_107974865	2	Short Reads (ExpansionHunter)	2-3bp	11	10.55	2.25
chr8_107981523_107981539	4	Short Reads (ExpansionHunter)	4-6bp	4	4.43	0.267777777777778
chr8_107991249_107991291	2	Short Reads (ExpansionHunter)	2-3bp	21	20.84	1.36808080808081
chr8_107992174_107992204	2	Short Reads (ExpansionHunter)	2-3bp	18	18.18	10.2905050505051
chr8_108055120_108055132	6	Short Reads (ExpansionHunter)	4-6bp	2	2.01	0.01
chr8_108069200_108069232	2	Short Reads (ExpansionHunter)	2-3bp	16	15.7	0.656565656565657
chr8_108095870_108095895	5	Short Reads (ExpansionHunter)	4-6bp	5	5.02	0.04
chr8_108100990_108101012	2	Short Reads (ExpansionHunter)	2-3bp	11	10.98	0.0602020202020202
chr8_108105366_108105388	2	Short Reads (ExpansionHunter)	2-3bp	11	11.14	0.586262626262626
chr8_108125752_108125758	2	Short Reads (ExpansionHunter)	2-3bp	3	2.54	0.715555555555556
chr8_108140498_108140512	2	Short Reads (ExpansionHunter)	2-3bp	7	7.08	0.0743434343434344
chr8_108142999_108143051	2	Short Reads (ExpansionHunter)	2-3bp	24	24.03	5.82737373737374
chr8_108163788_108163814	2	Short Reads (ExpansionHunter)	2-3bp	12	12.46	3.90747474747475
chr8_108173437_108173449	4	Short Reads (ExpansionHunter)	4-6bp	3	2.56	0.248888888888889
chr8_108191605_108191650	5	Short Reads (ExpansionHunter)	4-6bp	9	7.82	7.28040404040404
chr8_108201250_108201266	2	Short Reads (ExpansionHunter)	2-3bp	8	11.54	27.3014141414141
chr8_108206592_108206616	2	Short Reads (ExpansionHunter)	2-3bp	12	11.4	0.787878787878788
chr8_108237191_108237199	4	Short Reads (ExpansionHunter)	4-6bp	2	2	0
chr8_108252648_108252684	3	Short Reads (ExpansionHunter)	2-3bp	12	12.81	1.85242424242424
chr8_108261941_108261991	2	Short Reads (ExpansionHunter)	2-3bp	23	22.96	3.29131313131313
chr8_108297648_108297673	5	Short Reads (ExpansionHunter)	4-6bp	5	4.74	0.194343434343434
chr8_108298768_108298788	5	Short Reads (ExpansionHunter)	4-6bp	4	4.04	0.0387878787878788
chr8_108317627_108317641	2	Short Reads (ExpansionHunter)	2-3bp	7	7.22	0.173333333333333
chr8_108329551_108329573	2	Short Reads (ExpansionHunter)	2-3bp	13	12.3	1.90909090909091
chr8_108335841_108335857	4	Short Reads (ExpansionHunter)	4-6bp	4	4.01	0.0302020202020202
chr8_108388809_108388845	2	Short Reads (ExpansionHunter)	2-3bp	19	19.9	5.62626262626263
chr8_108422688_108422696	4	Short Reads (ExpansionHunter)	4-6bp	2	1.93	0.0657575757575758
chr8_108423619_108423633	2	Short Reads (ExpansionHunter)	2-3bp	7	6.66	0.226666666666667
chr8_108434335_108434363	4	Short Reads (ExpansionHunter)	4-6bp	6	6.49	0.373636363636364
chr8_108442426_108442450	2	Short Reads (ExpansionHunter)	2-3bp	11	11.71	0.834242424242424
chr8_108443350_108443364	2	Short Reads (ExpansionHunter)	2-3bp	26	18.88	95.8440404040404
chr8_108457331_108457373	2	Short Reads (ExpansionHunter)	2-3bp	19	18	15.5151515151515
chr8_108474554_108474576	2	Short Reads (ExpansionHunter)	2-3bp	9	9.49	0.454444444444444
chr8_108510047_108510061	2	Short Reads (ExpansionHunter)	2-3bp	7	7.07	0.0657575757575758
chr8_108515597_108515605	2	Short Reads (ExpansionHunter)	2-3bp	4	3.75	0.189393939393939
chr8_108520072_108520098	2	Short Reads (ExpansionHunter)	2-3bp	12	12.37	0.296060606060606
chr8_108560060_108560100	4	Short Reads (ExpansionHunter)	4-6bp	10	9.89	0.361515151515152
chr8_108565510_108565534	2	Short Reads (ExpansionHunter)	2-3bp	12	11.63	0.296060606060606
chr8_108609319_108609331	6	Short Reads (ExpansionHunter)	4-6bp	2	2.28	0.203636363636364
chr8_108650702_108650722	4	Short Reads (ExpansionHunter)	4-6bp	5	5.63	1.50818181818182
chr8_108659254_108659266	2	Short Reads (ExpansionHunter)	2-3bp	19	15.42	34.9531313131313
chr8_108700130_108700168	2	Short Reads (ExpansionHunter)	2-3bp	20	20.75	3.40151515151515
chr8_108706776_108706810	2	Short Reads (ExpansionHunter)	2-3bp	19	19.18	3.80565656565657
chr8_108718970_108718982	2	Short Reads (ExpansionHunter)	2-3bp	6	6.28	3.47636363636364
chr8_108723446_108723460	2	Short Reads (ExpansionHunter)	2-3bp	7	6.68	0.21979797979798
chr8_10872581_10872591	2	Short Reads (ExpansionHunter)	2-3bp	5	5.17	0.142525252525253
chr8_108732782_108732796	2	Short Reads (ExpansionHunter)	2-3bp	8	7.69	0.216060606060606
chr8_108747236_108747252	2	Short Reads (ExpansionHunter)	2-3bp	8	8.05	0.0681818181818182
chr8_108747535_108747555	2	Short Reads (ExpansionHunter)	2-3bp	10	9.99	0.01
chr8_108752043_108752071	4	Short Reads (ExpansionHunter)	4-6bp	7	6.64	0.232727272727273
chr8_108754639_108754695	4	Short Reads (ExpansionHunter)	4-6bp	14	13.22	1.0420202020202
chr8_108760149_108760173	2	Short Reads (ExpansionHunter)	2-3bp	12	12.07	0.53040404040404
chr8_108760973_108760997	2	Short Reads (ExpansionHunter)	2-3bp	12	12.81	0.923131313131313
chr8_108763307_108763315	4	Short Reads (ExpansionHunter)	4-6bp	2	1.59	0.244343434343434
chr8_10876331_10876375	2	Short Reads (ExpansionHunter)	2-3bp	21	20.99	3.7069696969697
chr8_108766200_108766224	4	Short Reads (ExpansionHunter)	4-6bp	6	6.02	0.04
chr8_108776728_108776764	3	Short Reads (ExpansionHunter)	2-3bp	12	12.22	0.456161616161616
chr8_108798155_108798173	2	Short Reads (ExpansionHunter)	2-3bp	9	9.29	0.228181818181818
chr8_10881213_10881227	2	Short Reads (ExpansionHunter)	2-3bp	7	6.99	0.0302020202020202
chr8_108839631_108839649	2	Short Reads (ExpansionHunter)	2-3bp	9	9.66	0.792323232323232
chr8_108847696_108847716	2	Short Reads (ExpansionHunter)	2-3bp	10	9.86	0.222626262626263
chr8_108855571_108855607	2	Short Reads (ExpansionHunter)	2-3bp	17	15.55	9.36111111111111
chr8_108861484_108861526	2	Short Reads (ExpansionHunter)	2-3bp	23	22.62	2.39959595959596
chr8_108903827_108903847	4	Short Reads (ExpansionHunter)	4-6bp	5	5.02	0.0197979797979798
chr8_108914792_108914808	4	Short Reads (ExpansionHunter)	4-6bp	4	4.18	0.149090909090909
chr8_108923709_108923753	2	Short Reads (ExpansionHunter)	2-3bp	22	22.08	3.89252525252525
chr8_108927552_108927568	2	Short Reads (ExpansionHunter)	2-3bp	8	8.17	0.425353535353535
chr8_108958533_108958553	4	Short Reads (ExpansionHunter)	4-6bp	5	4.89	0.0988888888888889
chr8_108959052_108959076	2	Short Reads (ExpansionHunter)	2-3bp	12	11.39	0.906969696969697
chr8_10896083_10896105	2	Short Reads (ExpansionHunter)	2-3bp	12	11.78	0.254141414141414
chr8_108972459_108972489	3	Short Reads (ExpansionHunter)	2-3bp	10	9.98	0.0197979797979798
chr8_109004967_109004991	3	Short Reads (ExpansionHunter)	2-3bp	8	9.87	6.13444444444444
chr8_109016899_109016913	2	Short Reads (ExpansionHunter)	2-3bp	8.5	10.09	12.9716161616162
chr8_109039271_109039287	2	Short Reads (ExpansionHunter)	2-3bp	9	9.53	2.51424242424242
chr8_109042973_109042997	4	Short Reads (ExpansionHunter)	4-6bp	5.5	5.5	0.252525252525253
chr8_10908378_10908394	2	Short Reads (ExpansionHunter)	2-3bp	8	8.6	0.94949494949495
chr8_109101580_109101586	3	Short Reads (ExpansionHunter)	2-3bp	2	2.03	0.09
chr8_109129603_109129619	2	Short Reads (ExpansionHunter)	2-3bp	8	8.49	0.252424242424242
chr8_109157636_109157700	4	Short Reads (ExpansionHunter)	4-6bp	17	17.71	4.55141414141414
chr8_109224448_109224458	5	Short Reads (ExpansionHunter)	4-6bp	2	2	0
chr8_109272364_109272388	2	Short Reads (ExpansionHunter)	2-3bp	12	11.7	0.414141414141414
chr8_109291598_109291610	6	Short Reads (ExpansionHunter)	4-6bp	2	1.77	0.178888888888889
chr8_109311559_109311571	2	Short Reads (ExpansionHunter)	2-3bp	6	10.41	40.1635353535354
chr8_109347520_109347546	2	Short Reads (ExpansionHunter)	2-3bp	13	14.34	4.38828282828283
chr8_109349397_109349423	2	Short Reads (ExpansionHunter)	2-3bp	13	13.76	10.3660606060606
chr8_109353102_109353130	2	Short Reads (ExpansionHunter)	2-3bp	14	15.77	5.02737373737374
chr8_109369624_109369642	2	Short Reads (ExpansionHunter)	2-3bp	9	8.7	0.272727272727273
chr8_109389499_109389547	2	Short Reads (ExpansionHunter)	2-3bp	22	21.47	7.28191919191919
chr8_109414961_109415012	3	Short Reads (ExpansionHunter)	2-3bp	15	15.01	3.46454545454545
chr8_109422219_109422235	2	Short Reads (ExpansionHunter)	2-3bp	8	8	0
chr8_109463571_109463583	2	Short Reads (ExpansionHunter)	2-3bp	6	6.17	2.89
chr8_109476214_109476226	2	Short Reads (ExpansionHunter)	2-3bp	6	6	0
chr8_109476282_109476296	2	Short Reads (ExpansionHunter)	2-3bp	7	7	0
chr8_109493174_109493188	2	Short Reads (ExpansionHunter)	2-3bp	7	7.03	0.0293939393939394
chr8_109524810_109524826	4	Short Reads (ExpansionHunter)	4-6bp	4	4.3	0.212121212121212
chr8_109561215_109561231	2	Short Reads (ExpansionHunter)	2-3bp	8	8	0
chr8_109607808_109607854	2	Short Reads (ExpansionHunter)	2-3bp	24	24.72	5.15313131313131
chr8_109623031_109623049	2	Short Reads (ExpansionHunter)	2-3bp	9	8.31	1.61
chr8_109643147_109643173	2	Short Reads (ExpansionHunter)	2-3bp	13	12.34	0.933737373737374
chr8_109677034_109677056	2	Short Reads (ExpansionHunter)	2-3bp	11	11.41	1.03222222222222
chr8_109694301_109694346	5	Short Reads (ExpansionHunter)	4-6bp	8	8.51	0.595858585858586
chr8_109725621_109725651	2	Short Reads (ExpansionHunter)	2-3bp	15	15.35	1.13888888888889
chr8_109727785_109727803	2	Short Reads (ExpansionHunter)	2-3bp	9	8.87	0.134444444444444
chr8_109728199_109728255	2	Short Reads (ExpansionHunter)	2-3bp	20	16.62	55.6319191919192
chr8_109736463_109736497	2	Short Reads (ExpansionHunter)	2-3bp	21	20.98	6.01979797979798
chr8_10976753_10976777	2	Short Reads (ExpansionHunter)	2-3bp	11	11.01	0.151414141414141
chr8_109806419_109806445	2	Short Reads (ExpansionHunter)	2-3bp	13	13.25	0.27020202020202
chr8_109849314_109849329	5	Short Reads (ExpansionHunter)	4-6bp	3	3.58	0.831919191919192
chr8_109895456_109895480	2	Short Reads (ExpansionHunter)	2-3bp	12	11.8	0.363636363636364
chr8_109907394_109907408	2	Short Reads (ExpansionHunter)	2-3bp	7	7.23	0.178888888888889
chr8_10992287_10992307	2	Short Reads (ExpansionHunter)	2-3bp	10	9.94	0.0973737373737374
chr8_109949365_109949383	2	Short Reads (ExpansionHunter)	2-3bp	9	9.01	0.0302020202020202
chr8_10995485_10995499	2	Short Reads (ExpansionHunter)	2-3bp	7	7.11	0.341313131313131
chr8_109963198_109963253	5	Short Reads (ExpansionHunter)	4-6bp	12	11.67	1.31424242424242
chr8_109989420_109989430	2	Short Reads (ExpansionHunter)	2-3bp	5	5	0
chr8_109996865_109996885	2	Short Reads (ExpansionHunter)	2-3bp	9	9.28	0.506666666666667
chr8_110032300_110032328	2	Short Reads (ExpansionHunter)	2-3bp	14	13.72	0.203636363636364
chr8_110036516_110036555	3	Short Reads (ExpansionHunter)	2-3bp	12	12.45	0.25
chr8_11004476_11004496	4	Short Reads (ExpansionHunter)	4-6bp	5	5.27	0.199090909090909
chr8_110051087_110051133	2	Short Reads (ExpansionHunter)	2-3bp	18	19.11	9.29080808080808
chr8_11005367_11005381	2	Short Reads (ExpansionHunter)	2-3bp	7	7.01	0.0504040404040404
chr8_110065075_110065091	2	Short Reads (ExpansionHunter)	2-3bp	8	8.41	0.244343434343434
chr8_110066040_110066064	3	Short Reads (ExpansionHunter)	2-3bp	8	8.25	0.189393939393939
chr8_110078273_110078317	4	Short Reads (ExpansionHunter)	4-6bp	10	10.28	1.17333333333333
chr8_110098448_110098466	2	Short Reads (ExpansionHunter)	2-3bp	9	9.29	0.207979797979798
chr8_110100058_110100066	4	Short Reads (ExpansionHunter)	4-6bp	2	1.96	0.0387878787878788
chr8_110119239_110119279	2	Short Reads (ExpansionHunter)	2-3bp	19	18.75	1.92676767676768
chr8_110126335_110126389	6	Short Reads (ExpansionHunter)	4-6bp	10	9.59	1.09282828282828
chr8_110178447_110178477	2	Short Reads (ExpansionHunter)	2-3bp	15	14.93	0.46979797979798
chr8_110182385_110182429	2	Short Reads (ExpansionHunter)	2-3bp	23	23.38	3.93494949494949
chr8_110182741_110182777	2	Short Reads (ExpansionHunter)	2-3bp	10	12.24	12.770101010101
chr8_110185944_110185996	2	Short Reads (ExpansionHunter)	2-3bp	25.5	25.27	10.8657575757576
chr8_110194169_110194185	2	Short Reads (ExpansionHunter)	2-3bp	7	7.32	0.24
chr8_110219024_110219056	2	Short Reads (ExpansionHunter)	2-3bp	12	13.2	4.26262626262626
chr8_110220439_110220459	2	Short Reads (ExpansionHunter)	2-3bp	10	9.91	0.102929292929293
chr8_11024204_11024252	2	Short Reads (ExpansionHunter)	2-3bp	23.5	21.46	20.9377777777778
chr8_110249112_110249132	2	Short Reads (ExpansionHunter)	2-3bp	20	19.32	12.1591919191919
chr8_110262798_110262836	2	Short Reads (ExpansionHunter)	2-3bp	19	19.22	1.46626262626263
chr8_110263268_110263284	4	Short Reads (ExpansionHunter)	4-6bp	4	4	0
chr8_110277147_110277171	2	Short Reads (ExpansionHunter)	2-3bp	11	11.31	0.337272727272727
chr8_110281236_110281296	4	Short Reads (ExpansionHunter)	4-6bp	13	12.62	1.49050505050505
chr8_110287734_110287764	2	Short Reads (ExpansionHunter)	2-3bp	14	14.38	0.278383838383838
chr8_110321548_110321562	2	Short Reads (ExpansionHunter)	2-3bp	7	6.89	0.0988888888888889
chr8_110325243_110325251	4	Short Reads (ExpansionHunter)	4-6bp	2	2.1	0.0909090909090909
chr8_110328362_110328398	2	Short Reads (ExpansionHunter)	2-3bp	18	17.24	2.87111111111111
chr8_110334204_110334216	2	Short Reads (ExpansionHunter)	2-3bp	6	6.01	0.01
chr8_110351481_110351501	4	Short Reads (ExpansionHunter)	4-6bp	5	4.81	0.155454545454545
chr8_11038497_11038549	2	Short Reads (ExpansionHunter)	2-3bp	25	24.25	6.39141414141414
chr8_110393374_110393406	4	Short Reads (ExpansionHunter)	4-6bp	8	7.49	1.72717171717172
chr8_110401245_110401267	2	Short Reads (ExpansionHunter)	2-3bp	11	11.1	0.0909090909090909
chr8_110407080_110407124	4	Short Reads (ExpansionHunter)	4-6bp	11	10.55	0.330808080808081
chr8_110416986_110417030	2	Short Reads (ExpansionHunter)	2-3bp	23	22.47	1.12030303030303
chr8_110470586_110470604	2	Short Reads (ExpansionHunter)	2-3bp	9	8.89	0.300909090909091
chr8_110502453_110502478	5	Short Reads (ExpansionHunter)	4-6bp	5	5.1	0.0909090909090909
chr8_110508846_110508892	2	Short Reads (ExpansionHunter)	2-3bp	22	21.27	14.0980808080808
chr8_110520604_110520626	2	Short Reads (ExpansionHunter)	2-3bp	11	11.01	0.01
chr8_110522184_110522208	2	Short Reads (ExpansionHunter)	2-3bp	12	12.9	6.29292929292929
chr8_110534789_110534805	2	Short Reads (ExpansionHunter)	2-3bp	8	8.75	33.6843434343434
chr8_110538643_110538673	5	Short Reads (ExpansionHunter)	4-6bp	6	6.19	0.155454545454545
chr8_110545403_110545423	2	Short Reads (ExpansionHunter)	2-3bp	10	10.24	2.00242424242424
chr8_110556288_110556336	6	Short Reads (ExpansionHunter)	4-6bp	8	7.38	2.80363636363636
chr8_110560601_110560635	2	Short Reads (ExpansionHunter)	2-3bp	17	16.29	2.34939393939394
chr8_110594313_110594347	2	Short Reads (ExpansionHunter)	2-3bp	17	17.84	3.40848484848485
chr8_110599585_110599603	2	Short Reads (ExpansionHunter)	2-3bp	9	8.19	1.79181818181818
chr8_110620116_110620144	2	Short Reads (ExpansionHunter)	2-3bp	14	13.56	0.713535353535354
chr8_11063201_11063221	4	Short Reads (ExpansionHunter)	4-6bp	5	5.32	0.21979797979798
chr8_110647009_110647037	4	Short Reads (ExpansionHunter)	4-6bp	7	7.39	0.967575757575758
chr8_110663274_110663316	3	Short Reads (ExpansionHunter)	2-3bp	13	13.43	0.752626262626263
chr8_110675818_110675838	4	Short Reads (ExpansionHunter)	4-6bp	5	5.15	0.22979797979798
chr8_110684027_110684057	2	Short Reads (ExpansionHunter)	2-3bp	14	14.33	0.324343434343434
chr8_110695148_110695164	4	Short Reads (ExpansionHunter)	4-6bp	8.5	7.22	5.62787878787879
chr8_110703848_110703876	2	Short Reads (ExpansionHunter)	2-3bp	14	14.13	0.336464646464646
chr8_110705052_110705076	2	Short Reads (ExpansionHunter)	2-3bp	12	12.18	0.674343434343434
chr8_110721818_110721836	2	Short Reads (ExpansionHunter)	2-3bp	9	8.96	0.058989898989899
chr8_110730063_110730077	2	Short Reads (ExpansionHunter)	2-3bp	9	8.12	1.05616161616162
chr8_110796730_110796762	2	Short Reads (ExpansionHunter)	2-3bp	14	13.67	5.59707070707071
chr8_110799631_110799645	2	Short Reads (ExpansionHunter)	2-3bp	7	7	0
chr8_110802647_110802663	2	Short Reads (ExpansionHunter)	2-3bp	8	8.25	0.472222222222222
chr8_11085439_11085457	2	Short Reads (ExpansionHunter)	2-3bp	9	8.97	0.0293939393939394
chr8_110855667_110855700	3	Short Reads (ExpansionHunter)	2-3bp	11	10.3	1.02020202020202
chr8_11086133_11086149	2	Short Reads (ExpansionHunter)	2-3bp	10	9.71	2.97565656565657
chr8_110864457_110864481	2	Short Reads (ExpansionHunter)	2-3bp	12	12.15	0.29040404040404
chr8_110878039_110878063	4	Short Reads (ExpansionHunter)	4-6bp	6	6.01	0.0504040404040404
chr8_110887944_110887960	2	Short Reads (ExpansionHunter)	2-3bp	8	8.07	0.146565656565657
chr8_11091436_11091456	4	Short Reads (ExpansionHunter)	4-6bp	5	6.12	2.40969696969697
chr8_11093059_11093071	4	Short Reads (ExpansionHunter)	4-6bp	3	3.26	0.456969696969697
chr8_110931256_110931288	2	Short Reads (ExpansionHunter)	2-3bp	14	14.4	0.727272727272727
chr8_110942281_110942313	4	Short Reads (ExpansionHunter)	4-6bp	7	7.48	0.373333333333333
chr8_110961634_110961652	2	Short Reads (ExpansionHunter)	2-3bp	9	9.04	0.058989898989899
chr8_110975110_110975134	2	Short Reads (ExpansionHunter)	2-3bp	10	10.19	0.317070707070707
chr8_110975375_110975390	5	Short Reads (ExpansionHunter)	4-6bp	3	2.98	0.0197979797979798
chr8_110980553_110980589	4	Short Reads (ExpansionHunter)	4-6bp	10	10.39	0.967575757575758
chr8_11098211_11098223	2	Short Reads (ExpansionHunter)	2-3bp	6	6.06	0.279191919191919
chr8_110984230_110984250	5	Short Reads (ExpansionHunter)	4-6bp	4	3.83	0.142525252525253
chr8_110990292_110990302	2	Short Reads (ExpansionHunter)	2-3bp	5	5	0
chr8_110992946_110992972	2	Short Reads (ExpansionHunter)	2-3bp	13	12.85	0.25
chr8_110994114_110994138	2	Short Reads (ExpansionHunter)	2-3bp	12	12.09	0.244343434343434
chr8_111025024_111025060	2	Short Reads (ExpansionHunter)	2-3bp	20	19.83	4.4859595959596
chr8_111052692_111052726	2	Short Reads (ExpansionHunter)	2-3bp	18	18.28	10.3248484848485
chr8_111081872_111081892	2	Short Reads (ExpansionHunter)	2-3bp	8	8.3	0.636363636363636
chr8_111084702_111084726	2	Short Reads (ExpansionHunter)	2-3bp	17	16.27	4.21929292929293
chr8_111092236_111092252	2	Short Reads (ExpansionHunter)	2-3bp	7	7.21	0.167575757575758
chr8_111092803_111092821	2	Short Reads (ExpansionHunter)	2-3bp	9	9.01	0.01
chr8_111096749_111096767	2	Short Reads (ExpansionHunter)	2-3bp	9	9.08	0.155151515151515
chr8_111113175_111113221	2	Short Reads (ExpansionHunter)	2-3bp	19	19.35	4.4520202020202
chr8_111122481_111122515	2	Short Reads (ExpansionHunter)	2-3bp	18	18.02	0.605656565656566
chr8_111137606_111137642	2	Short Reads (ExpansionHunter)	2-3bp	25	23.61	7.16959595959596
chr8_111146918_111146946	2	Short Reads (ExpansionHunter)	2-3bp	14	13.58	2.79151515151515
chr8_11114727_11114773	2	Short Reads (ExpansionHunter)	2-3bp	24	24.41	10.0019191919192
chr8_111183748_111183764	4	Short Reads (ExpansionHunter)	4-6bp	5	5	0
chr8_111186715_111186723	4	Short Reads (ExpansionHunter)	4-6bp	2	1.97	0.0293939393939394
chr8_111195017_111195035	2	Short Reads (ExpansionHunter)	2-3bp	9	8.91	0.244343434343434
chr8_111197768_111197784	2	Short Reads (ExpansionHunter)	2-3bp	8	7.7	0.212121212121212
chr8_111199132_111199168	2	Short Reads (ExpansionHunter)	2-3bp	18	17.93	2.3889898989899
chr8_111208199_111208217	2	Short Reads (ExpansionHunter)	2-3bp	9	9.03	0.0697979797979798
chr8_111208276_111208312	2	Short Reads (ExpansionHunter)	2-3bp	16	16.29	3.72313131313131
chr8_111209459_111209499	4	Short Reads (ExpansionHunter)	4-6bp	10	10.32	0.987474747474748
chr8_111227207_111227227	2	Short Reads (ExpansionHunter)	2-3bp	10	9.79	0.187777777777778
chr8_111269467_111269503	4	Short Reads (ExpansionHunter)	4-6bp	10	9.71	0.591818181818182
chr8_111293900_111293915	5	Short Reads (ExpansionHunter)	4-6bp	4	3.62	0.237979797979798
chr8_111301989_111302021	2	Short Reads (ExpansionHunter)	2-3bp	15	15.78	2.01171717171717
chr8_111302442_111302470	2	Short Reads (ExpansionHunter)	2-3bp	12	13.08	2.61979797979798
chr8_11132767_11132785	2	Short Reads (ExpansionHunter)	2-3bp	10	11.31	7.5089898989899
chr8_111362485_111362523	2	Short Reads (ExpansionHunter)	2-3bp	21	20.57	3.17686868686869
chr8_111368409_111368423	2	Short Reads (ExpansionHunter)	2-3bp	7	7.02	0.0197979797979798
chr8_111381251_111381279	2	Short Reads (ExpansionHunter)	2-3bp	17	16.01	2.5150505050505
chr8_111416251_111416263	4	Short Reads (ExpansionHunter)	4-6bp	4	3.72	0.203636363636364
chr8_111432268_111432276	2	Short Reads (ExpansionHunter)	2-3bp	4	4	0
chr8_111435215_111435259	4	Short Reads (ExpansionHunter)	4-6bp	11	10.72	6.56727272727273
chr8_11144223_11144255	2	Short Reads (ExpansionHunter)	2-3bp	17	18.27	10.8657575757576
chr8_111442626_111442648	2	Short Reads (ExpansionHunter)	2-3bp	11	10.95	0.29040404040404
chr8_111450358_111450382	2	Short Reads (ExpansionHunter)	2-3bp	12	12.19	1.26656565656566
chr8_111461589_111461617	2	Short Reads (ExpansionHunter)	2-3bp	12	11.99	1.20191919191919
chr8_111479852_111479866	2	Short Reads (ExpansionHunter)	2-3bp	7	7.08	0.155151515151515
chr8_111498585_111498613	2	Short Reads (ExpansionHunter)	2-3bp	13.5	13.74	1.20444444444444
chr8_111544623_111544659	2	Short Reads (ExpansionHunter)	2-3bp	14.5	15.01	2.03020202020202
chr8_111552259_111552283	3	Short Reads (ExpansionHunter)	2-3bp	7	7.15	0.128787878787879
chr8_111554524_111554544	2	Short Reads (ExpansionHunter)	2-3bp	10	9.56	0.34989898989899
chr8_111559594_111559606	2	Short Reads (ExpansionHunter)	2-3bp	6	6.47	5.48393939393939
chr8_11157485_11157525	4	Short Reads (ExpansionHunter)	4-6bp	10	9.74	0.71959595959596
chr8_111590383_111590391	4	Short Reads (ExpansionHunter)	4-6bp	2	2	0
chr8_111594278_111594312	2	Short Reads (ExpansionHunter)	2-3bp	17	17.16	1.93373737373737
chr8_111595734_111595778	4	Short Reads (ExpansionHunter)	4-6bp	10	10.26	1.79030303030303
chr8_111607351_111607366	3	Short Reads (ExpansionHunter)	2-3bp	6	5.57	0.247575757575758
chr8_111618930_111618938	4	Short Reads (ExpansionHunter)	4-6bp	2	1.68	0.21979797979798
chr8_111622253_111622269	2	Short Reads (ExpansionHunter)	2-3bp	8	7.71	0.36959595959596
chr8_111628944_111628960	2	Short Reads (ExpansionHunter)	2-3bp	8	8.35	0.27020202020202
chr8_11165933_11165949	2	Short Reads (ExpansionHunter)	2-3bp	8	8.09	0.102929292929293
chr8_111659746_111659768	2	Short Reads (ExpansionHunter)	2-3bp	9	9.18	0.613737373737374
chr8_111672196_111672228	2	Short Reads (ExpansionHunter)	2-3bp	16	15.69	0.963535353535354
chr8_11171282_11171296	2	Short Reads (ExpansionHunter)	2-3bp	7	7.1	0.0909090909090909
chr8_111726698_111726720	2	Short Reads (ExpansionHunter)	2-3bp	11.5	11.51	0.636262626262626
chr8_11173350_11173366	2	Short Reads (ExpansionHunter)	2-3bp	8	8.16	0.398383838383838
chr8_111782619_111782639	2	Short Reads (ExpansionHunter)	2-3bp	10	9.78	0.173333333333333
chr8_111784372_111784390	2	Short Reads (ExpansionHunter)	2-3bp	9	9.02	0.0197979797979798
chr8_1118549_1118570	3	Short Reads (ExpansionHunter)	2-3bp	7	7.71	2.9150505050505
chr8_111872750_111872762	2	Short Reads (ExpansionHunter)	2-3bp	6	6.02	0.0197979797979798
chr8_111887291_111887309	2	Short Reads (ExpansionHunter)	2-3bp	9	8.3	0.919191919191919
chr8_111891015_111891030	3	Short Reads (ExpansionHunter)	2-3bp	5	5.36	0.273131313131313
chr8_111905386_111905390	2	Short Reads (ExpansionHunter)	2-3bp	1	1.5	0.373737373737374
chr8_111962776_111962798	2	Short Reads (ExpansionHunter)	2-3bp	11	12.08	4.07434343434343
chr8_112008180_112008196	4	Short Reads (ExpansionHunter)	4-6bp	5	4.68	0.21979797979798
chr8_112030515_112030533	2	Short Reads (ExpansionHunter)	2-3bp	9	8.46	0.816565656565657
chr8_112032046_112032061	5	Short Reads (ExpansionHunter)	4-6bp	3	3.02	0.0197979797979798
chr8_112036762_112036778	2	Short Reads (ExpansionHunter)	2-3bp	8	8.02	0.0197979797979798
chr8_112039959_112039971	2	Short Reads (ExpansionHunter)	2-3bp	6	5.98	0.04
chr8_112068522_112068530	2	Short Reads (ExpansionHunter)	2-3bp	4	3.96	0.0791919191919192
chr8_112098044_112098066	2	Short Reads (ExpansionHunter)	2-3bp	11	10.99	0.01
chr8_11210295_11210331	2	Short Reads (ExpansionHunter)	2-3bp	19	19.69	7.32717171717172
chr8_112122621_112122641	5	Short Reads (ExpansionHunter)	4-6bp	5	4.66	0.226666666666667
chr8_112131725_112131769	2	Short Reads (ExpansionHunter)	2-3bp	21	20.78	2.7389898989899
chr8_112136004_112136022	3	Short Reads (ExpansionHunter)	2-3bp	6	6.3	1
chr8_112136980_112136996	2	Short Reads (ExpansionHunter)	2-3bp	8	8.05	0.047979797979798
chr8_112145740_112145772	2	Short Reads (ExpansionHunter)	2-3bp	17	17.38	1.42989898989899
chr8_112157561_112157565	2	Short Reads (ExpansionHunter)	2-3bp	2	2	0
chr8_112168743_112168767	4	Short Reads (ExpansionHunter)	4-6bp	6	5.62	0.237979797979798
chr8_112214919_112214937	6	Short Reads (ExpansionHunter)	4-6bp	4	3.69	0.216060606060606
chr8_11221992_11222016	3	Short Reads (ExpansionHunter)	2-3bp	8	8	0
chr8_112234081_112234097	2	Short Reads (ExpansionHunter)	2-3bp	8	7.97	0.0697979797979798
chr8_112234152_112234168	2	Short Reads (ExpansionHunter)	2-3bp	8	8.02	0.0197979797979798
chr8_112252679_112252709	2	Short Reads (ExpansionHunter)	2-3bp	12	12.37	3.85161616161616
chr8_112270343_112270397	2	Short Reads (ExpansionHunter)	2-3bp	25.5	29.99	75.9291919191919
chr8_112279013_112279055	3	Short Reads (ExpansionHunter)	2-3bp	12	12.03	3.05969696969697
chr8_112282231_112282249	2	Short Reads (ExpansionHunter)	2-3bp	9	9.03	0.0293939393939394
chr8_112288032_112288050	2	Short Reads (ExpansionHunter)	2-3bp	12	10.76	2.30545454545455
chr8_112323148_112323176	4	Short Reads (ExpansionHunter)	4-6bp	8	7.79	0.349393939393939
chr8_112324582_112324602	2	Short Reads (ExpansionHunter)	2-3bp	10	10.69	1.75141414141414
chr8_112333669_112333693	2	Short Reads (ExpansionHunter)	2-3bp	12	12.5	6.5959595959596
chr8_11234312_11234332	2	Short Reads (ExpansionHunter)	2-3bp	11.5	12.35	6.99747474747475
chr8_112373005_112373023	2	Short Reads (ExpansionHunter)	2-3bp	9	9.09	0.123131313131313
chr8_112410495_112410519	2	Short Reads (ExpansionHunter)	2-3bp	12	13.96	65.0084848484849
chr8_112430896_112430920	2	Short Reads (ExpansionHunter)	2-3bp	13	12.95	0.573232323232323
chr8_112455591_112455631	4	Short Reads (ExpansionHunter)	4-6bp	5	6.79	4.6120202020202
chr8_112458195_112458207	2	Short Reads (ExpansionHunter)	2-3bp	6	9.03	16.8576767676768
chr8_112467526_112467536	2	Short Reads (ExpansionHunter)	2-3bp	5	5.39	0.24030303030303
chr8_112484493_112484515	2	Short Reads (ExpansionHunter)	2-3bp	11	11	0.0202020202020202
chr8_112494292_112494308	4	Short Reads (ExpansionHunter)	4-6bp	4	4	0
chr8_112494494_112494574	4	Short Reads (ExpansionHunter)	4-6bp	19	18.61	4.66454545454545
chr8_112497480_112497502	2	Short Reads (ExpansionHunter)	2-3bp	10	10.48	0.353131313131313
chr8_112576835_112576857	2	Short Reads (ExpansionHunter)	2-3bp	4	7.26	11.790303030303
chr8_112628386_112628422	4	Short Reads (ExpansionHunter)	4-6bp	9	8.64	0.353939393939394
chr8_112630942_112630984	2	Short Reads (ExpansionHunter)	2-3bp	20	20.27	6.78494949494949
chr8_112636538_112636586	4	Short Reads (ExpansionHunter)	4-6bp	10	9.56	5.7640404040404
chr8_112638193_112638203	2	Short Reads (ExpansionHunter)	2-3bp	5	5.42	0.246060606060606
chr8_112642080_112642094	2	Short Reads (ExpansionHunter)	2-3bp	7	7.02	0.0197979797979798
chr8_112678707_112678719	2	Short Reads (ExpansionHunter)	2-3bp	6	6.29	0.207979797979798
chr8_112692913_112692973	4	Short Reads (ExpansionHunter)	4-6bp	14	13.62	1.28848484848485
chr8_112713357_112713389	4	Short Reads (ExpansionHunter)	4-6bp	8	8.1	0.696969696969697
chr8_112720305_112720335	5	Short Reads (ExpansionHunter)	4-6bp	6	5.42	0.831919191919192
chr8_11272985_11273005	2	Short Reads (ExpansionHunter)	2-3bp	10	9.95	0.047979797979798
chr8_112746635_112746643	2	Short Reads (ExpansionHunter)	2-3bp	4	4.29	0.207979797979798
chr8_112752900_112752940	2	Short Reads (ExpansionHunter)	2-3bp	18.5	17.47	5.20111111111111
chr8_112755331_112755373	3	Short Reads (ExpansionHunter)	2-3bp	15	14.84	1.63070707070707
chr8_112755909_112755939	5	Short Reads (ExpansionHunter)	4-6bp	6	5.73	0.199090909090909
chr8_112779161_112779177	2	Short Reads (ExpansionHunter)	2-3bp	8	7.98	0.04
chr8_11278704_11278718	2	Short Reads (ExpansionHunter)	2-3bp	8	7.55	0.25
chr8_112804651_112804676	5	Short Reads (ExpansionHunter)	4-6bp	4	4.28	0.223838383838384
chr8_112807488_112807540	4	Short Reads (ExpansionHunter)	4-6bp	12	12	0.747474747474748
chr8_11281989_11282005	2	Short Reads (ExpansionHunter)	2-3bp	8	8.01	0.0504040404040404
chr8_112829885_112829927	2	Short Reads (ExpansionHunter)	2-3bp	17	17.4	3.6969696969697
chr8_112833690_112833710	2	Short Reads (ExpansionHunter)	2-3bp	10	9.99	0.0302020202020202
chr8_112852923_112852947	4	Short Reads (ExpansionHunter)	4-6bp	5	5.08	0.0743434343434344
chr8_112864242_112864263	3	Short Reads (ExpansionHunter)	2-3bp	7	6.82	0.149090909090909
chr8_112885364_112885380	2	Short Reads (ExpansionHunter)	2-3bp	7	7.21	0.187777777777778
chr8_112899808_112899822	2	Short Reads (ExpansionHunter)	2-3bp	7	7.09	0.143333333333333
chr8_112912083_112912099	2	Short Reads (ExpansionHunter)	2-3bp	8	8.1	0.0909090909090909
chr8_112920997_112921035	2	Short Reads (ExpansionHunter)	2-3bp	19	19.26	45.6084848484848
chr8_112926240_112926258	2	Short Reads (ExpansionHunter)	2-3bp	11	10.62	0.702626262626263
chr8_112945588_112945624	2	Short Reads (ExpansionHunter)	2-3bp	19	18.54	1.20040404040404
chr8_11296100_11296110	2	Short Reads (ExpansionHunter)	2-3bp	5	5.4	0.282828282828283
chr8_112984994_112985038	4	Short Reads (ExpansionHunter)	4-6bp	12	11.78	1.54707070707071
chr8_112997862_112997880	2	Short Reads (ExpansionHunter)	2-3bp	8	8.42	0.387474747474747
chr8_113074166_113074190	2	Short Reads (ExpansionHunter)	2-3bp	11	11.4	0.282828282828283
chr8_113079934_113079954	4	Short Reads (ExpansionHunter)	4-6bp	5	5	0
chr8_113138810_113138838	2	Short Reads (ExpansionHunter)	2-3bp	15	14.96	1.55393939393939
chr8_113142865_113142887	2	Short Reads (ExpansionHunter)	2-3bp	10	10.07	1.19707070707071
chr8_113156732_113156780	4	Short Reads (ExpansionHunter)	4-6bp	12	12.95	2.39141414141414
chr8_113156934_113156956	2	Short Reads (ExpansionHunter)	2-3bp	11	11.05	0.492424242424242
chr8_113182863_113182896	3	Short Reads (ExpansionHunter)	2-3bp	11	10.82	0.189494949494949
chr8_113195791_113195815	2	Short Reads (ExpansionHunter)	2-3bp	12	12.76	1.88121212121212
chr8_113197295_113197309	2	Short Reads (ExpansionHunter)	2-3bp	7	7.01	0.01
chr8_113210003_113210045	2	Short Reads (ExpansionHunter)	2-3bp	22	21.66	35.2569696969697
chr8_113218103_113218119	2	Short Reads (ExpansionHunter)	2-3bp	8	8.38	0.318787878787879
chr8_113221354_113221384	2	Short Reads (ExpansionHunter)	2-3bp	15	15.92	4.15515151515152
chr8_113223622_113223638	2	Short Reads (ExpansionHunter)	2-3bp	8	8.49	0.595858585858586
chr8_113239498_113239534	4	Short Reads (ExpansionHunter)	4-6bp	10	9.85	1.46212121212121
chr8_113248537_113248549	2	Short Reads (ExpansionHunter)	2-3bp	6	5.66	0.226666666666667
chr8_113264400_113264416	2	Short Reads (ExpansionHunter)	2-3bp	8	7.78	0.173333333333333
chr8_11326469_11326493	3	Short Reads (ExpansionHunter)	2-3bp	10	9.07	1.92434343434343
chr8_11328344_11328372	2	Short Reads (ExpansionHunter)	2-3bp	15	14.65	1.60353535353535
chr8_113289554_113289588	2	Short Reads (ExpansionHunter)	2-3bp	15	15.63	3.73040404040404
chr8_113293236_113293248	2	Short Reads (ExpansionHunter)	2-3bp	6	6.27	0.199090909090909
chr8_113296291_113296318	3	Short Reads (ExpansionHunter)	2-3bp	11	10.91	1.92111111111111
chr8_113318786_113318822	2	Short Reads (ExpansionHunter)	2-3bp	20.5	19.62	16.6420202020202
chr8_113328098_113328120	2	Short Reads (ExpansionHunter)	2-3bp	11	11.03	0.0293939393939394
chr8_113375514_113375546	2	Short Reads (ExpansionHunter)	2-3bp	20	19.79	4.28878787878788
chr8_113378762_113378790	2	Short Reads (ExpansionHunter)	2-3bp	15	15.96	3.83676767676768
chr8_113394159_113394191	2	Short Reads (ExpansionHunter)	2-3bp	17	17.21	1.11707070707071
chr8_113397821_113397865	4	Short Reads (ExpansionHunter)	4-6bp	10	9.74	1.36606060606061
chr8_113399948_113399962	2	Short Reads (ExpansionHunter)	2-3bp	7	7.52	0.312727272727273
chr8_113428204_113428260	4	Short Reads (ExpansionHunter)	4-6bp	13	12.89	1.6140404040404
chr8_113429238_113429250	2	Short Reads (ExpansionHunter)	2-3bp	6	5.72	0.203636363636364
chr8_113438504_113438534	2	Short Reads (ExpansionHunter)	2-3bp	15	14.54	6.14989898989899
chr8_113454757_113454771	2	Short Reads (ExpansionHunter)	2-3bp	7	6.52	0.252121212121212
chr8_113457688_113457696	4	Short Reads (ExpansionHunter)	4-6bp	2	2.48	0.252121212121212
chr8_113469340_113469374	2	Short Reads (ExpansionHunter)	2-3bp	16	15.38	0.621818181818182
chr8_113472563_113472611	4	Short Reads (ExpansionHunter)	4-6bp	12	12.36	0.656969696969697
chr8_113485365_113485373	4	Short Reads (ExpansionHunter)	4-6bp	2	2.19	0.155454545454545
chr8_113508121_113508148	3	Short Reads (ExpansionHunter)	2-3bp	8	8.19	0.155454545454545
chr8_113518099_113518117	3	Short Reads (ExpansionHunter)	2-3bp	5	5.19	0.155454545454545
chr8_113552346_113552376	2	Short Reads (ExpansionHunter)	2-3bp	13	13.75	14.9368686868687
chr8_113559438_113559454	4	Short Reads (ExpansionHunter)	4-6bp	4	4.3	0.212121212121212
chr8_113567273_113567297	4	Short Reads (ExpansionHunter)	4-6bp	6	5.99	0.01
chr8_113569588_113569620	2	Short Reads (ExpansionHunter)	2-3bp	21	21.31	6.21606060606061
chr8_113597840_113597852	2	Short Reads (ExpansionHunter)	2-3bp	6	5.78	0.173333333333333
chr8_113617117_113617133	4	Short Reads (ExpansionHunter)	4-6bp	4	4.16	0.135757575757576
chr8_113635295_113635321	2	Short Reads (ExpansionHunter)	2-3bp	13	14.14	2.42464646464646
chr8_113635388_113635396	2	Short Reads (ExpansionHunter)	2-3bp	4	3.98	0.0197979797979798
chr8_113638428_113638456	2	Short Reads (ExpansionHunter)	2-3bp	14	17.26	14.8812121212121
chr8_113686434_113686482	4	Short Reads (ExpansionHunter)	4-6bp	12	11.35	2.25
chr8_113694532_113694550	2	Short Reads (ExpansionHunter)	2-3bp	9	9.06	0.0771717171717172
chr8_113721652_113721684	2	Short Reads (ExpansionHunter)	2-3bp	16	18.87	17.8112121212121
chr8_113745205_113745257	4	Short Reads (ExpansionHunter)	4-6bp	13	12.99	1.14131313131313
chr8_113759147_113759153	2	Short Reads (ExpansionHunter)	2-3bp	3	2.62	0.237979797979798
chr8_113767147_113767171	2	Short Reads (ExpansionHunter)	2-3bp	12	12.12	2.20767676767677
chr8_113789781_113789795	2	Short Reads (ExpansionHunter)	2-3bp	7	7.18	0.25010101010101
chr8_113794634_113794658	2	Short Reads (ExpansionHunter)	2-3bp	11	13.68	10.9268686868687
chr8_113797022_113797034	3	Short Reads (ExpansionHunter)	2-3bp	5	4.72	0.769292929292929
chr8_113804883_113804895	2	Short Reads (ExpansionHunter)	2-3bp	6	6.04	0.0387878787878788
chr8_113807186_113807231	5	Short Reads (ExpansionHunter)	4-6bp	8	7.44	1.40040404040404
chr8_113868240_113868254	2	Short Reads (ExpansionHunter)	2-3bp	7	7.07	0.0657575757575758
chr8_113868504_113868537	3	Short Reads (ExpansionHunter)	2-3bp	11	11.51	0.717070707070707
chr8_113886313_113886337	4	Short Reads (ExpansionHunter)	4-6bp	6	6.01	0.01
chr8_113896592_113896614	2	Short Reads (ExpansionHunter)	2-3bp	16	15.36	9.66707070707071
chr8_113897306_113897344	2	Short Reads (ExpansionHunter)	2-3bp	20	20.64	16.5963636363636
chr8_113934414_113934428	2	Short Reads (ExpansionHunter)	2-3bp	7	7	0
chr8_113941636_113941644	4	Short Reads (ExpansionHunter)	4-6bp	2	2.1	0.0909090909090909
chr8_113943358_113943372	2	Short Reads (ExpansionHunter)	2-3bp	6	6.1	0.0909090909090909
chr8_113952337_113952347	5	Short Reads (ExpansionHunter)	4-6bp	2	1.78	0.173333333333333
chr8_113962737_113962757	2	Short Reads (ExpansionHunter)	2-3bp	10	10.38	0.237979797979798
chr8_113975632_113975650	2	Short Reads (ExpansionHunter)	2-3bp	9	13.23	41.4516161616162
chr8_11397746_11397798	4	Short Reads (ExpansionHunter)	4-6bp	10	9.87	2.21525252525253
chr8_113998553_113998561	4	Short Reads (ExpansionHunter)	4-6bp	2	1.99	0.01
chr8_11400503_11400509	2	Short Reads (ExpansionHunter)	2-3bp	3	2.98	0.04
chr8_114007192_114007206	2	Short Reads (ExpansionHunter)	2-3bp	7	7.27	0.30010101010101
chr8_114018000_114018016	2	Short Reads (ExpansionHunter)	2-3bp	7.5	7.51	0.272626262626263
chr8_114020297_114020331	2	Short Reads (ExpansionHunter)	2-3bp	21	20.65	2.89646464646465
chr8_114024654_114024670	2	Short Reads (ExpansionHunter)	2-3bp	8	8.39	0.725151515151515
chr8_114055196_114055214	6	Short Reads (ExpansionHunter)	4-6bp	3	2.87	0.114242424242424
chr8_114077819_114077840	3	Short Reads (ExpansionHunter)	2-3bp	8	7.67	0.263737373737374
chr8_114081284_114081308	2	Short Reads (ExpansionHunter)	2-3bp	12	12.12	0.106666666666667
chr8_114097933_114097969	2	Short Reads (ExpansionHunter)	2-3bp	17	17.33	2.4859595959596
chr8_114107971_114107977	2	Short Reads (ExpansionHunter)	2-3bp	3	3	0
chr8_114113174_114113194	5	Short Reads (ExpansionHunter)	4-6bp	4	4.34	0.226666666666667
chr8_114114688_114114708	4	Short Reads (ExpansionHunter)	4-6bp	8	8.19	2.47868686868687
chr8_114127889_114127917	4	Short Reads (ExpansionHunter)	4-6bp	7	7.96	2.13979797979798
chr8_11416255_11416263	4	Short Reads (ExpansionHunter)	4-6bp	2	1.71	0.207979797979798
chr8_114171521_114171553	4	Short Reads (ExpansionHunter)	4-6bp	8	9.55	3.80555555555556
chr8_114175271_114175287	2	Short Reads (ExpansionHunter)	2-3bp	8	7	2.02020202020202
chr8_114184864_114184882	2	Short Reads (ExpansionHunter)	2-3bp	9	8.98	0.0197979797979798
chr8_114205492_114205504	2	Short Reads (ExpansionHunter)	2-3bp	6	6.09	0.0827272727272727
chr8_11421378_11421422	4	Short Reads (ExpansionHunter)	4-6bp	10	9.67	2.72838383838384
chr8_114216264_114216284	4	Short Reads (ExpansionHunter)	4-6bp	5	4.91	0.0827272727272727
chr8_114261125_114261140	3	Short Reads (ExpansionHunter)	2-3bp	5	4.86	0.263030303030303
chr8_114281302_114281316	2	Short Reads (ExpansionHunter)	2-3bp	7	7.02	0.242020202020202
chr8_114328732_114328744	6	Short Reads (ExpansionHunter)	4-6bp	3	2.55	0.25
chr8_114331177_114331207	3	Short Reads (ExpansionHunter)	2-3bp	10	9.98	0.04
chr8_114331635_114331665	6	Short Reads (ExpansionHunter)	4-6bp	5	5.74	0.861010101010101
chr8_114332912_114332948	3	Short Reads (ExpansionHunter)	2-3bp	12	11.69	0.801919191919192
chr8_114341275_114341315	5	Short Reads (ExpansionHunter)	4-6bp	7.5	7.05	1.05808080808081
chr8_114363940_114363962	2	Short Reads (ExpansionHunter)	2-3bp	11	11.38	1.04606060606061
chr8_114367145_114367217	3	Short Reads (ExpansionHunter)	2-3bp	24	25.5	46.1515151515151
chr8_114372655_114372703	4	Short Reads (ExpansionHunter)	4-6bp	12	11.93	0.934444444444444
chr8_114396013_114396029	4	Short Reads (ExpansionHunter)	4-6bp	4	3.7	0.212121212121212
chr8_114411829_114411867	2	Short Reads (ExpansionHunter)	2-3bp	20.5	21.51	8.29282828282828
chr8_114412635_114412657	2	Short Reads (ExpansionHunter)	2-3bp	13	16.17	30.2031313131313
chr8_114414253_114414271	2	Short Reads (ExpansionHunter)	2-3bp	9	9.03	0.0293939393939394
chr8_114426930_114426944	2	Short Reads (ExpansionHunter)	2-3bp	6.5	6.47	0.312222222222222
chr8_114461423_114461483	4	Short Reads (ExpansionHunter)	4-6bp	9.5	11.04	11.9175757575758
chr8_114469201_114469245	4	Short Reads (ExpansionHunter)	4-6bp	11	11.01	0.555454545454545
chr8_114471956_114471976	2	Short Reads (ExpansionHunter)	2-3bp	12	11.72	1.37535353535354
chr8_114485800_114485812	2	Short Reads (ExpansionHunter)	2-3bp	6	6.11	0.0988888888888889
chr8_114491539_114491573	2	Short Reads (ExpansionHunter)	2-3bp	17	16.93	0.894040404040404
chr8_114522909_114522929	5	Short Reads (ExpansionHunter)	4-6bp	4	4.16	0.135757575757576
chr8_114527178_114527214	3	Short Reads (ExpansionHunter)	2-3bp	12	11.88	1.76323232323232
chr8_114539908_114539922	2	Short Reads (ExpansionHunter)	2-3bp	7	7.11	0.159494949494949
chr8_114540610_114540626	8	Short Reads (ExpansionHunter)	7-15bp	2	2.16	0.135757575757576
chr8_114542617_114542642	5	Short Reads (ExpansionHunter)	4-6bp	5	4.89	0.0988888888888889
chr8_114555511_114555550	3	Short Reads (ExpansionHunter)	2-3bp	13	13.38	1.12686868686869
chr8_114596466_114596470	2	Short Reads (ExpansionHunter)	2-3bp	2	1.99	0.01
chr8_114608339_114608361	2	Short Reads (ExpansionHunter)	2-3bp	11	10.72	2.60767676767677
chr8_114610898_114610916	2	Short Reads (ExpansionHunter)	2-3bp	9	9.12	0.40969696969697
chr8_114633872_114633878	3	Short Reads (ExpansionHunter)	2-3bp	2	2.02	0.04
chr8_114662616_114662648	4	Short Reads (ExpansionHunter)	4-6bp	8	7.99	0.252424242424242
chr8_114663934_114663954	2	Short Reads (ExpansionHunter)	2-3bp	10	11.04	4.20040404040404
chr8_114690707_114690735	2	Short Reads (ExpansionHunter)	2-3bp	14	14.38	1.04606060606061
chr8_114705016_114705024	4	Short Reads (ExpansionHunter)	4-6bp	2	2	0
chr8_114706284_114706294	5	Short Reads (ExpansionHunter)	4-6bp	2	1.94	0.056969696969697
chr8_114741639_114741659	4	Short Reads (ExpansionHunter)	4-6bp	5	4.98	0.0197979797979798
chr8_114746770_114746790	2	Short Reads (ExpansionHunter)	2-3bp	10	11.42	6.42787878787879
chr8_114754950_114754962	2	Short Reads (ExpansionHunter)	2-3bp	6	6.2	0.161616161616162
chr8_114771503_114771517	2	Short Reads (ExpansionHunter)	2-3bp	7	6.88	0.106666666666667
chr8_114785266_114785298	2	Short Reads (ExpansionHunter)	2-3bp	16	15.93	1.23747474747475
chr8_114789882_114789902	2	Short Reads (ExpansionHunter)	2-3bp	10.5	10.97	1.01929292929293
chr8_114808922_114808937	5	Short Reads (ExpansionHunter)	4-6bp	3	2.98	0.0197979797979798
chr8_114817746_114817790	4	Short Reads (ExpansionHunter)	4-6bp	11	10.8	0.444444444444444
chr8_114832657_114832667	2	Short Reads (ExpansionHunter)	2-3bp	5	5.23	0.32030303030303
chr8_114851065_114851081	2	Short Reads (ExpansionHunter)	2-3bp	8	8.07	0.0657575757575758
chr8_114853928_114853952	4	Short Reads (ExpansionHunter)	4-6bp	6	5.8	0.161616161616162
chr8_114860025_114860051	2	Short Reads (ExpansionHunter)	2-3bp	13	13.53	0.877878787878788
chr8_11492272_11492320	2	Short Reads (ExpansionHunter)	2-3bp	22	20.79	5.01606060606061
chr8_114925319_114925331	3	Short Reads (ExpansionHunter)	2-3bp	4	4.3	0.212121212121212
chr8_114929537_114929549	2	Short Reads (ExpansionHunter)	2-3bp	6	6.04	0.0791919191919192
chr8_114942785_114942815	5	Short Reads (ExpansionHunter)	4-6bp	6	5.82	0.149090909090909
chr8_114950854_114950870	8	Short Reads (ExpansionHunter)	7-15bp	2	1.82	0.149090909090909
chr8_114963219_114963245	2	Short Reads (ExpansionHunter)	2-3bp	13	14.19	3.38777777777778
chr8_114965528_114965550	2	Short Reads (ExpansionHunter)	2-3bp	11	11.39	0.280707070707071
chr8_114996200_114996238	2	Short Reads (ExpansionHunter)	2-3bp	19	18.12	5.25818181818182
chr8_115000516_115000534	2	Short Reads (ExpansionHunter)	2-3bp	9	9.25	0.189393939393939
chr8_115013872_115013884	2	Short Reads (ExpansionHunter)	2-3bp	6	6	0
chr8_115047004_115047038	2	Short Reads (ExpansionHunter)	2-3bp	18	18.61	7.25040404040404
chr8_115061832_115061847	3	Short Reads (ExpansionHunter)	2-3bp	5	5.02	0.04
chr8_115072669_115072681	2	Short Reads (ExpansionHunter)	2-3bp	6	5.26	0.941818181818182
chr8_115079062_115079084	2	Short Reads (ExpansionHunter)	2-3bp	11	10.69	0.357474747474748
chr8_115089284_115089314	5	Short Reads (ExpansionHunter)	4-6bp	6	6.05	0.108585858585859
chr8_115089628_115089670	2	Short Reads (ExpansionHunter)	2-3bp	20	21	31.4747474747475
chr8_115092902_115092926	3	Short Reads (ExpansionHunter)	2-3bp	8	7.98	0.0197979797979798
chr8_11510774_11510826	4	Short Reads (ExpansionHunter)	4-6bp	13	12.42	1.27636363636364
chr8_115112767_115112793	2	Short Reads (ExpansionHunter)	2-3bp	12	12.2	0.747474747474748
chr8_115119402_115119438	2	Short Reads (ExpansionHunter)	2-3bp	17	17.58	1.25616161616162
chr8_11512654_11512682	4	Short Reads (ExpansionHunter)	4-6bp	8	7.58	1.31676767676768
chr8_115127542_115127566	2	Short Reads (ExpansionHunter)	2-3bp	12	13.62	26.399595959596
chr8_115138921_115138945	4	Short Reads (ExpansionHunter)	4-6bp	6	6.01	0.01
chr8_115148161_115148179	3	Short Reads (ExpansionHunter)	2-3bp	6	4.61	2.24030303030303
chr8_115186950_115186986	4	Short Reads (ExpansionHunter)	4-6bp	9	8.9	0.131313131313131
chr8_115199333_115199361	4	Short Reads (ExpansionHunter)	4-6bp	7	6.67	0.223333333333333
chr8_115205073_115205099	2	Short Reads (ExpansionHunter)	2-3bp	15	14.51	1.6059595959596
chr8_115224633_115224687	6	Short Reads (ExpansionHunter)	4-6bp	9	9.04	0.058989898989899
chr8_115255053_115255059	2	Short Reads (ExpansionHunter)	2-3bp	3	3.1	0.191919191919192
chr8_115257932_115257952	2	Short Reads (ExpansionHunter)	2-3bp	10	10.14	0.141818181818182
chr8_115259142_115259166	2	Short Reads (ExpansionHunter)	2-3bp	12	11.21	1.09686868686869
chr8_115277909_115277957	4	Short Reads (ExpansionHunter)	4-6bp	15	14.56	2.30949494949495
chr8_115344470_115344486	2	Short Reads (ExpansionHunter)	2-3bp	8	8.21	0.511010101010101
chr8_11535265_11535325	4	Short Reads (ExpansionHunter)	4-6bp	15	14.99	3.34333333333333
chr8_115353254_115353279	5	Short Reads (ExpansionHunter)	4-6bp	5	5.47	0.675858585858586
chr8_115383700_115383714	2	Short Reads (ExpansionHunter)	2-3bp	7	7.05	0.047979797979798
chr8_115385255_115385307	4	Short Reads (ExpansionHunter)	4-6bp	13	12.98	0.888484848484848
chr8_115430444_115430466	2	Short Reads (ExpansionHunter)	2-3bp	11	11.41	0.648383838383838
chr8_115435998_115436044	2	Short Reads (ExpansionHunter)	2-3bp	23	22.13	8.61929292929293
chr8_115442550_115442580	2	Short Reads (ExpansionHunter)	2-3bp	15	16.06	10.1175757575758
chr8_115449956_115449988	2	Short Reads (ExpansionHunter)	2-3bp	18	18.68	1.10868686868687
chr8_115455755_115455775	4	Short Reads (ExpansionHunter)	4-6bp	5	5.36	0.252929292929293
chr8_115459324_115459348	3	Short Reads (ExpansionHunter)	2-3bp	8	8.97	2.15060606060606
chr8_115462623_115462641	2	Short Reads (ExpansionHunter)	2-3bp	8	7.36	1.34383838383838
chr8_115474378_115474402	4	Short Reads (ExpansionHunter)	4-6bp	6	6.01	0.01
chr8_115475266_115475304	2	Short Reads (ExpansionHunter)	2-3bp	17	14.81	29.5493939393939
chr8_1155540_1155561	7	Short Reads (ExpansionHunter)	7-15bp	3	3.04	0.0791919191919192
chr8_115560097_115560113	4	Short Reads (ExpansionHunter)	4-6bp	4	3.94	0.117575757575758
chr8_115562876_115562926	2	Short Reads (ExpansionHunter)	2-3bp	25	25.14	3.69737373737374
chr8_115570689_115570719	2	Short Reads (ExpansionHunter)	2-3bp	16	15.42	5.01373737373737
chr8_115574741_115574753	2	Short Reads (ExpansionHunter)	2-3bp	8	7.34	0.893333333333333
chr8_115576278_115576290	2	Short Reads (ExpansionHunter)	2-3bp	6	6.27	1.10818181818182
chr8_115587833_115587855	2	Short Reads (ExpansionHunter)	2-3bp	10	10.36	0.434747474747475
chr8_115620462_115620472	5	Short Reads (ExpansionHunter)	4-6bp	2	1.99	0.01
chr8_115631634_115631678	4	Short Reads (ExpansionHunter)	4-6bp	9	9.79	0.814040404040404
chr8_115641880_115641910	5	Short Reads (ExpansionHunter)	4-6bp	6	5.95	0.047979797979798
chr8_115668717_115668741	2	Short Reads (ExpansionHunter)	2-3bp	9	9.65	1.50252525252525
chr8_115678244_115678266	2	Short Reads (ExpansionHunter)	2-3bp	10	10.22	0.173333333333333
chr8_115688474_115688492	2	Short Reads (ExpansionHunter)	2-3bp	9	8.99	0.212020202020202
chr8_115722505_115722525	2	Short Reads (ExpansionHunter)	2-3bp	9	9.24	0.305454545454545
chr8_115727998_115728016	2	Short Reads (ExpansionHunter)	2-3bp	9	9	0
chr8_11574559_11574581	2	Short Reads (ExpansionHunter)	2-3bp	11.5	11.5	0.252525252525253
chr8_115749034_115749050	2	Short Reads (ExpansionHunter)	2-3bp	8	8.05	0.0883838383838384
chr8_115751966_115751994	4	Short Reads (ExpansionHunter)	4-6bp	7	7.05	0.553030303030303
chr8_115774221_115774237	2	Short Reads (ExpansionHunter)	2-3bp	8	8	0
chr8_115780370_115780392	2	Short Reads (ExpansionHunter)	2-3bp	9	9.44	0.652929292929293
chr8_115796826_115796834	4	Short Reads (ExpansionHunter)	4-6bp	2	1.88	0.106666666666667
chr8_115833100_115833140	5	Short Reads (ExpansionHunter)	4-6bp	6	6.4	0.646464646464647
chr8_115851207_115851223	2	Short Reads (ExpansionHunter)	2-3bp	7	7.15	0.20959595959596
chr8_115856855_115856895	4	Short Reads (ExpansionHunter)	4-6bp	10	9.76	0.325656565656566
chr8_115860797_115860821	2	Short Reads (ExpansionHunter)	2-3bp	12	12.22	0.375353535353535
chr8_115869994_115870022	2	Short Reads (ExpansionHunter)	2-3bp	13	13.13	0.215252525252525
chr8_115891992_115892024	2	Short Reads (ExpansionHunter)	2-3bp	17	16.72	1.92080808080808
chr8_115900849_115900889	2	Short Reads (ExpansionHunter)	2-3bp	15	16.17	4.74858585858586
chr8_115907282_115907307	5	Short Reads (ExpansionHunter)	4-6bp	5	5.01	0.01
chr8_115911518_115911554	2	Short Reads (ExpansionHunter)	2-3bp	18	17.92	0.478383838383838
chr8_115923271_115923306	5	Short Reads (ExpansionHunter)	4-6bp	9	8.4	1.11111111111111
chr8_11596043_11596061	3	Short Reads (ExpansionHunter)	2-3bp	5	5	0
chr8_11600099_11600119	4	Short Reads (ExpansionHunter)	4-6bp	5	5.01	0.0302020202020202
chr8_116028535_116028571	4	Short Reads (ExpansionHunter)	4-6bp	8	8.3	0.393939393939394
chr8_116029332_116029352	2	Short Reads (ExpansionHunter)	2-3bp	11	10.6	0.242424242424242
chr8_116044815_116044865	2	Short Reads (ExpansionHunter)	2-3bp	17	18.47	16.4940404040404
chr8_11605318_11605338	5	Short Reads (ExpansionHunter)	4-6bp	4	3.97	0.0293939393939394
chr8_116072326_116072361	5	Short Reads (ExpansionHunter)	4-6bp	6	6.47	0.453636363636364
chr8_116087346_116087364	2	Short Reads (ExpansionHunter)	2-3bp	8	8.41	0.345353535353535
chr8_11611567_11611579	2	Short Reads (ExpansionHunter)	2-3bp	6	6.34	0.287272727272727
chr8_116123183_116123201	2	Short Reads (ExpansionHunter)	2-3bp	9	8.96	0.0791919191919192
chr8_116161304_116161320	4	Short Reads (ExpansionHunter)	4-6bp	6	5.74	0.456969696969697
chr8_116179637_116179665	2	Short Reads (ExpansionHunter)	2-3bp	17	16.42	1.70060606060606
chr8_116196784_116196818	2	Short Reads (ExpansionHunter)	2-3bp	16	16.15	0.815656565656566
chr8_11620388_11620424	2	Short Reads (ExpansionHunter)	2-3bp	17	17.96	5.7559595959596
chr8_116212889_116212917	2	Short Reads (ExpansionHunter)	2-3bp	14	13.69	1.77161616161616
chr8_116222509_116222539	2	Short Reads (ExpansionHunter)	2-3bp	16	14.69	5.28676767676768
chr8_116295885_116295913	4	Short Reads (ExpansionHunter)	4-6bp	7	6.29	1.68272727272727
chr8_116313381_116313429	2	Short Reads (ExpansionHunter)	2-3bp	24	23.82	6.41171717171717
chr8_116314050_116314076	2	Short Reads (ExpansionHunter)	2-3bp	13	13.28	0.385454545454545
chr8_116325159_116325197	2	Short Reads (ExpansionHunter)	2-3bp	19	19.23	4.27989898989899
chr8_116333512_116333538	2	Short Reads (ExpansionHunter)	2-3bp	13	13.18	0.330909090909091
chr8_116346605_116346647	2	Short Reads (ExpansionHunter)	2-3bp	21	20.99	5.58575757575758
chr8_11639225_11639289	4	Short Reads (ExpansionHunter)	4-6bp	13	13.77	10.4415151515152
chr8_116396871_116396901	3	Short Reads (ExpansionHunter)	2-3bp	10	9.29	1.01606060606061
chr8_11641500_11641525	5	Short Reads (ExpansionHunter)	4-6bp	5	4.96	0.058989898989899
chr8_116471704_116471722	3	Short Reads (ExpansionHunter)	2-3bp	6	6.04	0.058989898989899
chr8_116484332_116484376	2	Short Reads (ExpansionHunter)	2-3bp	22	21.87	67.0839393939394
chr8_116508940_116508968	2	Short Reads (ExpansionHunter)	2-3bp	18	19.47	10.1708080808081
chr8_116518996_116519040	2	Short Reads (ExpansionHunter)	2-3bp	18	16.77	60.9061616161616
chr8_116547760_116547810	2	Short Reads (ExpansionHunter)	2-3bp	17	19.02	8.4440404040404
chr8_116553095_116553128	3	Short Reads (ExpansionHunter)	2-3bp	11	11.22	1.08242424242424
chr8_116574496_116574520	2	Short Reads (ExpansionHunter)	2-3bp	13	13.1	0.777777777777778
chr8_116579777_116579810	3	Short Reads (ExpansionHunter)	2-3bp	11	11.3	0.212121212121212
chr8_116586348_116586372	2	Short Reads (ExpansionHunter)	2-3bp	13	13.64	75.4852525252525
chr8_116613568_116613600	2	Short Reads (ExpansionHunter)	2-3bp	16	16.26	1.20444444444444
chr8_11661511_11661549	2	Short Reads (ExpansionHunter)	2-3bp	18	17.67	5.17282828282828
chr8_116653348_116653370	2	Short Reads (ExpansionHunter)	2-3bp	17	17.1	9.92929292929293
chr8_116716040_116716048	2	Short Reads (ExpansionHunter)	2-3bp	3	3.39	0.24030303030303
chr8_116718509_116718523	2	Short Reads (ExpansionHunter)	2-3bp	7	7.02	0.0197979797979798
chr8_116732654_116732678	4	Short Reads (ExpansionHunter)	4-6bp	4	4.29	0.470606060606061
chr8_116739991_116740005	2	Short Reads (ExpansionHunter)	2-3bp	7	7.23	0.178888888888889
chr8_116751217_116751247	5	Short Reads (ExpansionHunter)	4-6bp	7	6.64	0.273131313131313
chr8_116757275_116757293	2	Short Reads (ExpansionHunter)	2-3bp	9	9.15	0.128787878787879
chr8_116774716_116774734	6	Short Reads (ExpansionHunter)	4-6bp	3	3.02	0.0197979797979798
chr8_11678012_11678057	3	Short Reads (ExpansionHunter)	2-3bp	13	13.02	2.90868686868687
chr8_116809318_116809333	5	Short Reads (ExpansionHunter)	4-6bp	3	3.12	0.106666666666667
chr8_116821560_116821581	3	Short Reads (ExpansionHunter)	2-3bp	7	6.98	0.0197979797979798
chr8_116824160_116824174	2	Short Reads (ExpansionHunter)	2-3bp	7	6.98	0.0197979797979798
chr8_116836864_116836884	2	Short Reads (ExpansionHunter)	2-3bp	10	10.59	0.911010101010101
chr8_116853827_116853851	4	Short Reads (ExpansionHunter)	4-6bp	6	6	0
chr8_116863092_116863110	3	Short Reads (ExpansionHunter)	2-3bp	6	6.1	0.0909090909090909
chr8_116868917_116868933	4	Short Reads (ExpansionHunter)	4-6bp	4	3.82	0.169292929292929
chr8_116872539_116872565	2	Short Reads (ExpansionHunter)	2-3bp	13	13.1	1.22222222222222
chr8_11688524_11688550	2	Short Reads (ExpansionHunter)	2-3bp	14	13.72	0.345050505050505
chr8_116906081_116906095	2	Short Reads (ExpansionHunter)	2-3bp	7	7.16	0.155959595959596
chr8_116921229_116921257	2	Short Reads (ExpansionHunter)	2-3bp	14	14.01	1.28272727272727
chr8_116952850_116952870	4	Short Reads (ExpansionHunter)	4-6bp	6	5.69	0.296868686868687
chr8_116968648_116968666	2	Short Reads (ExpansionHunter)	2-3bp	9	9.41	0.345353535353535
chr8_116976234_116976242	2	Short Reads (ExpansionHunter)	2-3bp	4	3.86	0.121616161616162
chr8_116985293_116985333	2	Short Reads (ExpansionHunter)	2-3bp	19	19.12	2.30868686868687
chr8_116990949_116990961	2	Short Reads (ExpansionHunter)	2-3bp	6	6	0
chr8_116994026_116994038	4	Short Reads (ExpansionHunter)	4-6bp	3	2.97	0.0293939393939394
chr8_117012724_117012760	2	Short Reads (ExpansionHunter)	2-3bp	21	20.95	4.59343434343434
chr8_117015014_117015028	2	Short Reads (ExpansionHunter)	2-3bp	7.5	7.58	0.488484848484848
chr8_117056531_117056547	4	Short Reads (ExpansionHunter)	4-6bp	4	4.28	0.203636363636364
chr8_117103477_117103493	4	Short Reads (ExpansionHunter)	4-6bp	4	4.24	0.184242424242424
chr8_117126545_117126589	4	Short Reads (ExpansionHunter)	4-6bp	11	10.58	1.37737373737374
chr8_117143665_117143697	2	Short Reads (ExpansionHunter)	2-3bp	20	19.02	4.56525252525253
chr8_117153723_117153755	2	Short Reads (ExpansionHunter)	2-3bp	16	16.95	2.87626262626263
chr8_117158781_117158793	4	Short Reads (ExpansionHunter)	4-6bp	3	2.76	0.184242424242424
chr8_117160403_117160435	2	Short Reads (ExpansionHunter)	2-3bp	16	16.8	4.22222222222222
chr8_117182019_117182043	4	Short Reads (ExpansionHunter)	4-6bp	6	5.88	0.106666666666667
chr8_117187072_117187108	2	Short Reads (ExpansionHunter)	2-3bp	18	17.04	6.01858585858586
chr8_117213464_117213516	4	Short Reads (ExpansionHunter)	4-6bp	15	14.51	1.94939393939394
chr8_117220889_117220934	5	Short Reads (ExpansionHunter)	4-6bp	9	9.46	2.23070707070707
chr8_11722191_11722197	2	Short Reads (ExpansionHunter)	2-3bp	3	2.98	0.04
chr8_117229464_117229510	2	Short Reads (ExpansionHunter)	2-3bp	19	20.08	6.98343434343434
chr8_117238352_117238374	2	Short Reads (ExpansionHunter)	2-3bp	11	11	0
chr8_11724719_11724733	2	Short Reads (ExpansionHunter)	2-3bp	7	7.16	0.135757575757576
chr8_117269726_117269740	2	Short Reads (ExpansionHunter)	2-3bp	7	7.02	0.0197979797979798
chr8_117292375_117292403	2	Short Reads (ExpansionHunter)	2-3bp	15	15.01	1.38373737373737
chr8_117295390_117295422	4	Short Reads (ExpansionHunter)	4-6bp	11	10.81	8.07464646464646
chr8_117305192_117305214	2	Short Reads (ExpansionHunter)	2-3bp	11	12.19	5.87262626262626
chr8_117310037_117310072	5	Short Reads (ExpansionHunter)	4-6bp	7	7.56	0.794343434343434
chr8_117311331_117311345	2	Short Reads (ExpansionHunter)	2-3bp	7	7.45	0.25
chr8_117322364_117322380	2	Short Reads (ExpansionHunter)	2-3bp	8	8.34	0.509494949494949
chr8_117326857_117326885	2	Short Reads (ExpansionHunter)	2-3bp	14	13.54	1.84686868686869
chr8_117329259_117329275	2	Short Reads (ExpansionHunter)	2-3bp	9	8.68	0.21979797979798
chr8_117332241_117332275	2	Short Reads (ExpansionHunter)	2-3bp	18	18.21	1.92515151515152
chr8_117337465_117337483	2	Short Reads (ExpansionHunter)	2-3bp	9	9.25	0.27020202020202
chr8_117352009_117352023	2	Short Reads (ExpansionHunter)	2-3bp	7	6.73	0.199090909090909
chr8_117361224_117361274	2	Short Reads (ExpansionHunter)	2-3bp	13	15.93	20.9546464646465
chr8_117389421_117389441	2	Short Reads (ExpansionHunter)	2-3bp	10	9.36	1.08121212121212
chr8_117443945_117443993	4	Short Reads (ExpansionHunter)	4-6bp	12	12.05	0.835858585858586
chr8_117450995_117451025	2	Short Reads (ExpansionHunter)	2-3bp	16	17.23	6.42131313131313
chr8_117452764_117452788	4	Short Reads (ExpansionHunter)	4-6bp	6	6.03	0.0293939393939394
chr8_117459291_117459319	4	Short Reads (ExpansionHunter)	4-6bp	7	7.03	0.0697979797979798
chr8_117460151_117460183	2	Short Reads (ExpansionHunter)	2-3bp	16	16.19	1.06454545454545
chr8_117484185_117484205	4	Short Reads (ExpansionHunter)	4-6bp	5	4.73	0.219292929292929
chr8_117503344_117503395	3	Short Reads (ExpansionHunter)	2-3bp	17	17.05	0.896464646464647
chr8_117508257_117508297	2	Short Reads (ExpansionHunter)	2-3bp	20	20.43	1.68191919191919
chr8_117558717_117558765	2	Short Reads (ExpansionHunter)	2-3bp	25	24.48	7.70666666666667
chr8_117560788_117560812	4	Short Reads (ExpansionHunter)	4-6bp	6	5.6	1.37373737373737
chr8_117566508_117566542	2	Short Reads (ExpansionHunter)	2-3bp	18	19.22	6.84
chr8_117617587_117617621	2	Short Reads (ExpansionHunter)	2-3bp	18	18.72	8.62787878787879
chr8_11762546_11762566	2	Short Reads (ExpansionHunter)	2-3bp	11	10.42	0.852121212121212
chr8_11763133_11763154	3	Short Reads (ExpansionHunter)	2-3bp	7	7.01	0.01
chr8_11764257_11764297	4	Short Reads (ExpansionHunter)	4-6bp	8	8.02	0.504646464646465
chr8_117651563_117651583	4	Short Reads (ExpansionHunter)	4-6bp	5	5.01	0.01
chr8_117725771_117725795	2	Short Reads (ExpansionHunter)	2-3bp	12	11.97	0.11020202020202
chr8_117732586_117732630	4	Short Reads (ExpansionHunter)	4-6bp	11	11.28	0.486464646464646
chr8_117777066_117777090	6	Short Reads (ExpansionHunter)	4-6bp	4	4.37	0.942525252525253
chr8_117786600_117786624	4	Short Reads (ExpansionHunter)	4-6bp	5	5.48	0.252121212121212
chr8_117790869_117790917	3	Short Reads (ExpansionHunter)	2-3bp	16	15.72	4.22383838383838
chr8_117814234_117814262	2	Short Reads (ExpansionHunter)	2-3bp	14	15.47	9.7869696969697
chr8_117844137_117844167	3	Short Reads (ExpansionHunter)	2-3bp	13	12.76	4.60848484848485
chr8_117851616_117851650	2	Short Reads (ExpansionHunter)	2-3bp	18	17.65	14.229797979798
chr8_117868452_117868464	4	Short Reads (ExpansionHunter)	4-6bp	3	3.02	0.0197979797979798
chr8_117870823_117870849	2	Short Reads (ExpansionHunter)	2-3bp	13	14.7	4.81818181818182
chr8_117875420_117875468	4	Short Reads (ExpansionHunter)	4-6bp	11	10.86	0.768080808080808
chr8_117915352_117915370	2	Short Reads (ExpansionHunter)	2-3bp	9	9.66	0.994343434343434
chr8_117915855_117915895	5	Short Reads (ExpansionHunter)	4-6bp	9	8.93	1.58090909090909
chr8_117964623_117964655	4	Short Reads (ExpansionHunter)	4-6bp	8	7.64	0.313535353535354
chr8_117965993_117966011	2	Short Reads (ExpansionHunter)	2-3bp	9	9.36	0.252929292929293
chr8_117979355_117979387	4	Short Reads (ExpansionHunter)	4-6bp	8	7.79	0.268585858585859
chr8_117997245_117997263	2	Short Reads (ExpansionHunter)	2-3bp	9	9.08	0.134949494949495
chr8_117999934_117999948	2	Short Reads (ExpansionHunter)	2-3bp	7	7.01	0.01
chr8_118019246_118019282	4	Short Reads (ExpansionHunter)	4-6bp	11	11.28	2.82989898989899
chr8_118027313_118027355	2	Short Reads (ExpansionHunter)	2-3bp	20	19.1	5.74747474747475
chr8_118035597_118035617	2	Short Reads (ExpansionHunter)	2-3bp	10	10	0.0202020202020202
chr8_118041665_118041717	4	Short Reads (ExpansionHunter)	4-6bp	13	13.62	3.71272727272727
chr8_118054956_118054972	2	Short Reads (ExpansionHunter)	2-3bp	8	8.49	0.313030303030303
chr8_118063847_118063883	4	Short Reads (ExpansionHunter)	4-6bp	9	9.04	0.0387878787878788
chr8_118066332_118066376	4	Short Reads (ExpansionHunter)	4-6bp	11	11.45	0.674242424242424
chr8_118070226_118070276	2	Short Reads (ExpansionHunter)	2-3bp	23	23.24	4.44686868686869
chr8_118073632_118073707	5	Short Reads (ExpansionHunter)	4-6bp	14	13.99	3.24232323232323
chr8_11808709_11808745	6	Short Reads (ExpansionHunter)	4-6bp	5	5.08	0.316767676767677
chr8_118109442_118109466	4	Short Reads (ExpansionHunter)	4-6bp	5	5.49	0.252424242424242
chr8_118116980_118117020	2	Short Reads (ExpansionHunter)	2-3bp	22	21.28	14.3854545454545
chr8_118147912_118147926	2	Short Reads (ExpansionHunter)	2-3bp	7	7.16	0.135757575757576
chr8_118152458_118152502	4	Short Reads (ExpansionHunter)	4-6bp	11	10.96	1.02868686868687
chr8_118154144_118154162	2	Short Reads (ExpansionHunter)	2-3bp	12	11.39	2.44232323232323
chr8_118156891_118156903	4	Short Reads (ExpansionHunter)	4-6bp	3	3.33	0.223333333333333
chr8_118161709_118161730	3	Short Reads (ExpansionHunter)	2-3bp	6	6.25	0.189393939393939
chr8_118163874_118163914	5	Short Reads (ExpansionHunter)	4-6bp	6	6.53	2.04959595959596
chr8_118164975_118165007	2	Short Reads (ExpansionHunter)	2-3bp	16	16.11	1.35141414141414
chr8_118180549_118180563	2	Short Reads (ExpansionHunter)	2-3bp	8	7.48	0.474343434343434
chr8_118184483_118184503	4	Short Reads (ExpansionHunter)	4-6bp	4.5	4.5	0.252525252525253
chr8_118188037_118188059	2	Short Reads (ExpansionHunter)	2-3bp	11	10.98	0.0602020202020202
chr8_118190508_118190530	2	Short Reads (ExpansionHunter)	2-3bp	10	10.43	0.368787878787879
chr8_118192611_118192623	4	Short Reads (ExpansionHunter)	4-6bp	3	2.56	0.309494949494949
chr8_118203384_118203406	2	Short Reads (ExpansionHunter)	2-3bp	11	11.51	0.393838383838384
chr8_118204200_118204220	4	Short Reads (ExpansionHunter)	4-6bp	6	5.5	0.555555555555556
chr8_118212062_118212082	2	Short Reads (ExpansionHunter)	2-3bp	10	12.33	6.56676767676768
chr8_118256779_118256821	2	Short Reads (ExpansionHunter)	2-3bp	22	21.62	3.65212121212121
chr8_118267701_118267733	2	Short Reads (ExpansionHunter)	2-3bp	16	16.23	1.16878787878788
chr8_118292349_118292375	2	Short Reads (ExpansionHunter)	2-3bp	22	19.59	30.9918181818182
chr8_118304759_118304795	4	Short Reads (ExpansionHunter)	4-6bp	10	8.94	1.93575757575758
chr8_118309380_118309406	2	Short Reads (ExpansionHunter)	2-3bp	13	13.52	1.88848484848485
chr8_118314410_118314420	2	Short Reads (ExpansionHunter)	2-3bp	5	4.99	0.01
chr8_118318310_118318356	2	Short Reads (ExpansionHunter)	2-3bp	15	16.78	22.860202020202
chr8_118321144_118321186	2	Short Reads (ExpansionHunter)	2-3bp	18	17.09	27.840303030303
chr8_118345923_118345935	3	Short Reads (ExpansionHunter)	2-3bp	4	4.02	0.04
chr8_118359003_118359025	2	Short Reads (ExpansionHunter)	2-3bp	11	10.73	0.522323232323232
chr8_11837234_11837242	4	Short Reads (ExpansionHunter)	4-6bp	2	1.98	0.0197979797979798
chr8_118376761_118376769	4	Short Reads (ExpansionHunter)	4-6bp	2	1.99	0.01
chr8_118393389_118393403	2	Short Reads (ExpansionHunter)	2-3bp	8	7.6	0.242424242424242
chr8_118406890_118406920	2	Short Reads (ExpansionHunter)	2-3bp	15	16	3.57575757575758
chr8_118415448_118415488	2	Short Reads (ExpansionHunter)	2-3bp	22	22	3.41414141414141
chr8_118428419_118428429	5	Short Reads (ExpansionHunter)	4-6bp	4	3.3	0.919191919191919
chr8_118431687_118431729	2	Short Reads (ExpansionHunter)	2-3bp	22	21.43	1.15666666666667
chr8_118440657_118440695	2	Short Reads (ExpansionHunter)	2-3bp	16	18.13	12.0536363636364
chr8_118447704_118447740	4	Short Reads (ExpansionHunter)	4-6bp	10	9.89	1.14939393939394
chr8_118455268_118455292	2	Short Reads (ExpansionHunter)	2-3bp	16	14.25	5.96717171717172
chr8_118458950_118458984	2	Short Reads (ExpansionHunter)	2-3bp	13	14.45	3.11868686868687
chr8_11847658_11847672	7	Short Reads (ExpansionHunter)	7-15bp	2	1.99	0.01
chr8_118515000_118515032	4	Short Reads (ExpansionHunter)	4-6bp	6	6.76	0.77010101010101
chr8_118536443_118536483	2	Short Reads (ExpansionHunter)	2-3bp	20	20.59	5.65848484848485
chr8_118537372_118537382	2	Short Reads (ExpansionHunter)	2-3bp	5	5	0
chr8_118538160_118538188	4	Short Reads (ExpansionHunter)	4-6bp	7	5.26	3.91151515151515
chr8_118548384_118548424	2	Short Reads (ExpansionHunter)	2-3bp	18	18.54	4.73575757575758
chr8_118605765_118605831	2	Short Reads (ExpansionHunter)	2-3bp	13	13.09	12.3251515151515
chr8_118629774_118629818	4	Short Reads (ExpansionHunter)	4-6bp	9	9.64	0.98020202020202
chr8_118642403_118642445	2	Short Reads (ExpansionHunter)	2-3bp	16	16.02	3.79757575757576
chr8_118674500_118674520	2	Short Reads (ExpansionHunter)	2-3bp	10	10	0.181818181818182
chr8_118686527_118686566	3	Short Reads (ExpansionHunter)	2-3bp	13	13.22	0.698585858585859
chr8_118686862_118686910	2	Short Reads (ExpansionHunter)	2-3bp	22	21.56	6.61252525252525
chr8_118689376_118689412	6	Short Reads (ExpansionHunter)	4-6bp	6	5.88	0.126868686868687
chr8_118706295_118706304	3	Short Reads (ExpansionHunter)	2-3bp	3	3.64	0.879191919191919
chr8_118731358_118731370	4	Short Reads (ExpansionHunter)	4-6bp	3	3.12	0.106666666666667
chr8_118763916_118763930	2	Short Reads (ExpansionHunter)	2-3bp	7	7.09	0.0827272727272727
chr8_118780042_118780066	2	Short Reads (ExpansionHunter)	2-3bp	12	13.26	3.10343434343434
chr8_118789111_118789163	2	Short Reads (ExpansionHunter)	2-3bp	23.5	23.29	5.37969696969697
chr8_118789549_118789585	4	Short Reads (ExpansionHunter)	4-6bp	9	9.27	1.99707070707071
chr8_11879303_11879323	5	Short Reads (ExpansionHunter)	4-6bp	4	3.82	0.149090909090909
chr8_118824432_118824466	2	Short Reads (ExpansionHunter)	2-3bp	14	14.97	2.1910101010101
chr8_11883009_11883035	2	Short Reads (ExpansionHunter)	2-3bp	12	11.42	1.47838383838384
chr8_118833529_118833549	2	Short Reads (ExpansionHunter)	2-3bp	10	10.06	0.36
chr8_118853827_118853851	4	Short Reads (ExpansionHunter)	4-6bp	7	6.85	0.128787878787879
chr8_118853933_118853951	3	Short Reads (ExpansionHunter)	2-3bp	6	6.13	0.841515151515152
chr8_118859786_118859830	4	Short Reads (ExpansionHunter)	4-6bp	11	10.87	1.20515151515152
chr8_118863509_118863537	2	Short Reads (ExpansionHunter)	2-3bp	15	15.77	1.5930303030303
chr8_118879341_118879389	2	Short Reads (ExpansionHunter)	2-3bp	16	16.54	4.08929292929293
chr8_11891241_11891283	2	Short Reads (ExpansionHunter)	2-3bp	22	21.06	4.23878787878788
chr8_118912686_118912716	2	Short Reads (ExpansionHunter)	2-3bp	16	16.58	5.05414141414141
chr8_118928012_118928044	2	Short Reads (ExpansionHunter)	2-3bp	16	16.24	0.74989898989899
chr8_118945276_118945286	2	Short Reads (ExpansionHunter)	2-3bp	5	6.27	2.01727272727273
chr8_118951520_118951540	2	Short Reads (ExpansionHunter)	2-3bp	9	9.41	0.244343434343434
chr8_118981027_118981043	2	Short Reads (ExpansionHunter)	2-3bp	8	7.99	0.0504040404040404
chr8_118989534_118989578	2	Short Reads (ExpansionHunter)	2-3bp	22	21.85	1.11868686868687
chr8_118989726_118989740	2	Short Reads (ExpansionHunter)	2-3bp	7	7.21	1.98575757575758
chr8_119001706_119001722	4	Short Reads (ExpansionHunter)	4-6bp	5	4.63	0.235454545454545
chr8_119009362_119009376	2	Short Reads (ExpansionHunter)	2-3bp	7	6.97	0.0293939393939394
chr8_119024579_119024597	2	Short Reads (ExpansionHunter)	2-3bp	8	8.34	0.287272727272727
chr8_119042403_119042431	4	Short Reads (ExpansionHunter)	4-6bp	6	6.37	0.235454545454545
chr8_119056627_119056639	4	Short Reads (ExpansionHunter)	4-6bp	3	3.03	0.0293939393939394
chr8_119078990_119079044	2	Short Reads (ExpansionHunter)	2-3bp	17	19.39	18.199898989899
chr8_119102300_119102310	5	Short Reads (ExpansionHunter)	4-6bp	2	2.73	2.66373737373737
chr8_119128145_119128155	2	Short Reads (ExpansionHunter)	2-3bp	5	5.2	0.161616161616162
chr8_119169348_119169360	2	Short Reads (ExpansionHunter)	2-3bp	6	4.96	3.10949494949495
chr8_119176296_119176318	2	Short Reads (ExpansionHunter)	2-3bp	12	11.98	2.76727272727273
chr8_119181172_119181188	2	Short Reads (ExpansionHunter)	2-3bp	8	8.03	0.0293939393939394
chr8_119191784_119191814	2	Short Reads (ExpansionHunter)	2-3bp	15	15.1	0.171717171717172
chr8_119208385_119208403	3	Short Reads (ExpansionHunter)	2-3bp	6	6.09	0.123131313131313
chr8_119227997_119228005	4	Short Reads (ExpansionHunter)	4-6bp	1	1.25	0.189393939393939
chr8_119267221_119267239	2	Short Reads (ExpansionHunter)	2-3bp	9	9.25	1.52272727272727
chr8_119268037_119268089	2	Short Reads (ExpansionHunter)	2-3bp	21	19.84	13.549898989899
chr8_119275711_119275735	4	Short Reads (ExpansionHunter)	4-6bp	6	6.23	0.219292929292929
chr8_119322671_119322687	2	Short Reads (ExpansionHunter)	2-3bp	7	7.23	0.178888888888889
chr8_119350328_119350348	2	Short Reads (ExpansionHunter)	2-3bp	7	7.58	1.37737373737374
chr8_119358486_119358518	4	Short Reads (ExpansionHunter)	4-6bp	9	8.8	0.161616161616162
chr8_119360711_119360737	2	Short Reads (ExpansionHunter)	2-3bp	16	16.9	9
chr8_119363610_119363632	2	Short Reads (ExpansionHunter)	2-3bp	15	13.7	2.67676767676768
chr8_119383065_119383083	2	Short Reads (ExpansionHunter)	2-3bp	9	9.12	0.207676767676768
chr8_119398847_119398895	2	Short Reads (ExpansionHunter)	2-3bp	23	22.42	3.21575757575758
chr8_119404654_119404738	4	Short Reads (ExpansionHunter)	4-6bp	19	18.79	8.95545454545455
chr8_119415655_119415695	2	Short Reads (ExpansionHunter)	2-3bp	20	19.42	3.05414141414141
chr8_119470000_119470056	4	Short Reads (ExpansionHunter)	4-6bp	12	11.65	6.1489898989899
chr8_119473859_119473871	4	Short Reads (ExpansionHunter)	4-6bp	3	3	0
chr8_119485392_119485432	2	Short Reads (ExpansionHunter)	2-3bp	19	18.59	11.6180808080808
chr8_11948854_11948870	2	Short Reads (ExpansionHunter)	2-3bp	8	7.77	0.401111111111111
chr8_119490022_119490052	2	Short Reads (ExpansionHunter)	2-3bp	15	14.16	4.13575757575758
chr8_119490752_119490760	4	Short Reads (ExpansionHunter)	4-6bp	2	2.94	1.00646464646465
chr8_119491630_119491642	4	Short Reads (ExpansionHunter)	4-6bp	3	3.46	0.250909090909091
chr8_119491703_119491727	2	Short Reads (ExpansionHunter)	2-3bp	12	12.77	1.45161616161616
chr8_119556238_119556282	2	Short Reads (ExpansionHunter)	2-3bp	16	17.79	7.84434343434343
chr8_119560889_119560903	2	Short Reads (ExpansionHunter)	2-3bp	7	7	0
chr8_119561787_119561813	2	Short Reads (ExpansionHunter)	2-3bp	13	13.33	0.344545454545455
chr8_119565880_119565896	2	Short Reads (ExpansionHunter)	2-3bp	8	7.94	0.0771717171717172
chr8_119569742_119569774	2	Short Reads (ExpansionHunter)	2-3bp	18	18.75	4.08838383838384
chr8_11957982_11958002	4	Short Reads (ExpansionHunter)	4-6bp	5	5.01	0.01
chr8_119585927_119585961	2	Short Reads (ExpansionHunter)	2-3bp	17	16.91	1.75949494949495
chr8_119605430_119605464	2	Short Reads (ExpansionHunter)	2-3bp	19	18.83	4.7889898989899
chr8_119610490_119610516	2	Short Reads (ExpansionHunter)	2-3bp	13	13.29	0.268585858585859
chr8_119627865_119627889	2	Short Reads (ExpansionHunter)	2-3bp	11.5	11.37	0.801111111111111
chr8_119634191_119634231	4	Short Reads (ExpansionHunter)	4-6bp	10.5	10.29	0.753434343434343
chr8_119649411_119649431	5	Short Reads (ExpansionHunter)	4-6bp	4	4.08	0.0743434343434344
chr8_119712224_119712256	2	Short Reads (ExpansionHunter)	2-3bp	15	15.5	3.02020202020202
chr8_119740692_119740707	3	Short Reads (ExpansionHunter)	2-3bp	6	5.83	0.162727272727273
chr8_119745795_119745839	2	Short Reads (ExpansionHunter)	2-3bp	22	21.2	4.16161616161616
chr8_11976491_11976543	4	Short Reads (ExpansionHunter)	4-6bp	13	13.13	1.77080808080808
chr8_119779249_119779281	2	Short Reads (ExpansionHunter)	2-3bp	18	17.91	3.67868686868687
chr8_119783008_119783028	2	Short Reads (ExpansionHunter)	2-3bp	9	8.92	0.882424242424242
chr8_119812718_119812752	2	Short Reads (ExpansionHunter)	2-3bp	15	15.42	4.34707070707071
chr8_119818732_119818768	2	Short Reads (ExpansionHunter)	2-3bp	16	16.16	7.91353535353535
chr8_119845051_119845099	4	Short Reads (ExpansionHunter)	4-6bp	11	10.58	0.58949494949495
chr8_119852884_119852902	3	Short Reads (ExpansionHunter)	2-3bp	6	6.06	0.117575757575758
chr8_119858600_119858642	3	Short Reads (ExpansionHunter)	2-3bp	14	13.91	0.688787878787879
chr8_119861485_119861509	4	Short Reads (ExpansionHunter)	4-6bp	6	6.11	0.0988888888888889
chr8_119862499_119862547	3	Short Reads (ExpansionHunter)	2-3bp	14	13.55	5.86616161616162
chr8_119866184_119866220	4	Short Reads (ExpansionHunter)	4-6bp	9	8.55	1.09848484848485
chr8_119867532_119867556	4	Short Reads (ExpansionHunter)	4-6bp	6	5.88	0.106666666666667
chr8_119880141_119880186	5	Short Reads (ExpansionHunter)	4-6bp	9	9.18	0.411717171717172
chr8_11988411_11988417	3	Short Reads (ExpansionHunter)	2-3bp	1	1.38	0.278383838383838
chr8_119886464_119886482	6	Short Reads (ExpansionHunter)	4-6bp	4	3.94	0.198383838383838
chr8_119894384_119894408	4	Short Reads (ExpansionHunter)	4-6bp	10	8.75	6.1489898989899
chr8_119896498_119896518	5	Short Reads (ExpansionHunter)	4-6bp	5	4.6	0.484848484848485
chr8_119918938_119918966	2	Short Reads (ExpansionHunter)	2-3bp	14	13.31	4.74131313131313
chr8_119931958_119931994	3	Short Reads (ExpansionHunter)	2-3bp	12	11.59	1.35545454545455
chr8_119933453_119933499	2	Short Reads (ExpansionHunter)	2-3bp	24	23.55	3.26010101010101
chr8_119951072_119951094	2	Short Reads (ExpansionHunter)	2-3bp	12	11.55	0.25
chr8_119954845_119954875	2	Short Reads (ExpansionHunter)	2-3bp	16	15.45	0.815656565656566
chr8_119960982_119961002	4	Short Reads (ExpansionHunter)	4-6bp	5	5.02	0.0197979797979798
chr8_119970108_119970120	2	Short Reads (ExpansionHunter)	2-3bp	6	6	0
chr8_119978944_119978972	7	Short Reads (ExpansionHunter)	7-15bp	3	3.29	0.207979797979798
chr8_119980453_119980513	5	Short Reads (ExpansionHunter)	4-6bp	10	11.16	9.10545454545455
chr8_120021058_120021088	5	Short Reads (ExpansionHunter)	4-6bp	11	10.29	6.26858585858586
chr8_120027234_120027261	3	Short Reads (ExpansionHunter)	2-3bp	12	11.77	2.30010101010101
chr8_120034264_120034298	2	Short Reads (ExpansionHunter)	2-3bp	19	17.55	8.69444444444444
chr8_120035325_120035345	4	Short Reads (ExpansionHunter)	4-6bp	5	4.54	0.715555555555556
chr8_120050995_120051027	2	Short Reads (ExpansionHunter)	2-3bp	13	12.84	4.68121212121212
chr8_120061216_120061237	3	Short Reads (ExpansionHunter)	2-3bp	7	7.26	0.194343434343434
chr8_120069742_120069758	2	Short Reads (ExpansionHunter)	2-3bp	8	8.37	0.477878787878788
chr8_120081482_120081517	5	Short Reads (ExpansionHunter)	4-6bp	8	7.64	0.353939393939394
chr8_120082331_120082359	4	Short Reads (ExpansionHunter)	4-6bp	7	7.1	0.393939393939394
chr8_120096299_120096343	4	Short Reads (ExpansionHunter)	4-6bp	13	12.65	1.36111111111111
chr8_120113060_120113100	4	Short Reads (ExpansionHunter)	4-6bp	10	9.75	0.330808080808081
chr8_120113255_120113288	3	Short Reads (ExpansionHunter)	2-3bp	11	11.91	2.95141414141414
chr8_120116453_120116465	4	Short Reads (ExpansionHunter)	4-6bp	3	2.85	0.128787878787879
chr8_120136385_120136399	2	Short Reads (ExpansionHunter)	2-3bp	8	7.79	0.167575757575758
chr8_120166875_120166921	2	Short Reads (ExpansionHunter)	2-3bp	24	24.09	6.3049494949495
chr8_120172145_120172169	4	Short Reads (ExpansionHunter)	4-6bp	6	6.29	0.207979797979798
chr8_120173648_120173696	4	Short Reads (ExpansionHunter)	4-6bp	12	12.13	1.34656565656566
chr8_120184224_120184272	4	Short Reads (ExpansionHunter)	4-6bp	13	11.81	2.09484848484848
chr8_120200050_120200062	2	Short Reads (ExpansionHunter)	2-3bp	23	16.38	101.854141414141
chr8_120202989_120203021	2	Short Reads (ExpansionHunter)	2-3bp	19	18.28	35.6581818181818
chr8_120219984_120220002	2	Short Reads (ExpansionHunter)	2-3bp	9	9.02	0.0197979797979798
chr8_120221560_120221582	2	Short Reads (ExpansionHunter)	2-3bp	13	12.44	2.16808080808081
chr8_1202241_1202273	2	Short Reads (ExpansionHunter)	2-3bp	14	13.82	2.81575757575758
chr8_120229089_120229114	5	Short Reads (ExpansionHunter)	4-6bp	6	5.91	0.85040404040404
chr8_12024806_12024830	3	Short Reads (ExpansionHunter)	2-3bp	8	8.01	0.01
chr8_12025078_12025092	2	Short Reads (ExpansionHunter)	2-3bp	6	6.57	8.6920202020202
chr8_120265641_120265657	2	Short Reads (ExpansionHunter)	2-3bp	8	8.09	0.102929292929293
chr8_1203106_1203118	4	Short Reads (ExpansionHunter)	4-6bp	3	2.84	0.135757575757576
chr8_120325475_120325507	4	Short Reads (ExpansionHunter)	4-6bp	7	6.94	0.33979797979798
chr8_120334585_120334619	2	Short Reads (ExpansionHunter)	2-3bp	20	20.28	4.89050505050505
chr8_120340109_120340135	2	Short Reads (ExpansionHunter)	2-3bp	14	13.65	0.916666666666667
chr8_120380177_120380216	3	Short Reads (ExpansionHunter)	2-3bp	13	13.27	0.219292929292929
chr8_120386045_120386077	2	Short Reads (ExpansionHunter)	2-3bp	12	12.71	1.42010101010101
chr8_120406555_120406591	2	Short Reads (ExpansionHunter)	2-3bp	14	15.63	5.34656565656566
chr8_120407648_120407693	5	Short Reads (ExpansionHunter)	4-6bp	9	9.28	0.547070707070707
chr8_120542710_120542728	2	Short Reads (ExpansionHunter)	2-3bp	9	8.61	0.24030303030303
chr8_120562876_120562906	6	Short Reads (ExpansionHunter)	4-6bp	5	4.99	0.0504040404040404
chr8_120572744_120572760	4	Short Reads (ExpansionHunter)	4-6bp	5	4.83	0.829393939393939
chr8_120573545_120573561	4	Short Reads (ExpansionHunter)	4-6bp	4	4.13	0.114242424242424
chr8_120579177_120579213	4	Short Reads (ExpansionHunter)	4-6bp	9	8.22	1.0420202020202
chr8_120579691_120579711	4	Short Reads (ExpansionHunter)	4-6bp	5	4.51	0.737272727272727
chr8_120583514_120583560	2	Short Reads (ExpansionHunter)	2-3bp	18	18.64	3.64686868686869
chr8_120587221_120587241	5	Short Reads (ExpansionHunter)	4-6bp	6	5.34	0.610505050505051
chr8_120594053_120594077	4	Short Reads (ExpansionHunter)	4-6bp	6	6.27	0.25969696969697
chr8_120606409_120606433	2	Short Reads (ExpansionHunter)	2-3bp	11	10.83	0.465757575757576
chr8_120665447_120665467	4	Short Reads (ExpansionHunter)	4-6bp	5	5.3	0.252525252525253
chr8_120667081_120667097	2	Short Reads (ExpansionHunter)	2-3bp	10	9.29	0.915050505050505
chr8_120681885_120681909	4	Short Reads (ExpansionHunter)	4-6bp	6	5.65	0.25
chr8_120700156_120700178	2	Short Reads (ExpansionHunter)	2-3bp	11	11.79	2.0059595959596
chr8_120738533_120738585	4	Short Reads (ExpansionHunter)	4-6bp	13	13.8	2.74747474747475
chr8_120763825_120763833	4	Short Reads (ExpansionHunter)	4-6bp	2	2.01	0.01
chr8_120779502_120779532	5	Short Reads (ExpansionHunter)	4-6bp	6	5.98	0.04
chr8_120792101_120792119	2	Short Reads (ExpansionHunter)	2-3bp	9	8.7	0.212121212121212
chr8_120863848_120863886	2	Short Reads (ExpansionHunter)	2-3bp	20	20.75	9.36111111111111
chr8_120865011_120865035	3	Short Reads (ExpansionHunter)	2-3bp	8	8.52	0.393535353535354
chr8_120869211_120869251	4	Short Reads (ExpansionHunter)	4-6bp	11	10.5	2.25252525252525
chr8_120874889_120874913	4	Short Reads (ExpansionHunter)	4-6bp	6	6.07	0.126363636363636
chr8_120883929_120883967	2	Short Reads (ExpansionHunter)	2-3bp	22	20.37	7.02333333333333
chr8_1208865_1208909	4	Short Reads (ExpansionHunter)	4-6bp	11	10.71	0.38979797979798
chr8_120901725_120901745	2	Short Reads (ExpansionHunter)	2-3bp	10	9.51	0.414040404040404
chr8_120923742_120923766	2	Short Reads (ExpansionHunter)	2-3bp	12	11.7	0.494949494949495
chr8_120937278_120937299	3	Short Reads (ExpansionHunter)	2-3bp	7	7.08	0.0743434343434344
chr8_120948950_120948958	4	Short Reads (ExpansionHunter)	4-6bp	3	2.68	0.21979797979798
chr8_120953792_120953828	2	Short Reads (ExpansionHunter)	2-3bp	16	16.72	1.35515151515152
chr8_120959313_120959317	2	Short Reads (ExpansionHunter)	2-3bp	2	2	0
chr8_120973881_120973927	2	Short Reads (ExpansionHunter)	2-3bp	21	18.88	13.3793939393939
chr8_120987492_120987510	2	Short Reads (ExpansionHunter)	2-3bp	9	9.02	0.0197979797979798
chr8_120991591_120991631	2	Short Reads (ExpansionHunter)	2-3bp	17	17.07	5.52030303030303
chr8_120995307_120995325	2	Short Reads (ExpansionHunter)	2-3bp	9	8.55	0.25
chr8_121001025_121001051	2	Short Reads (ExpansionHunter)	2-3bp	13	13.64	2.96
chr8_121006265_121006293	4	Short Reads (ExpansionHunter)	4-6bp	7	7.21	0.38979797979798
chr8_121018553_121018569	2	Short Reads (ExpansionHunter)	2-3bp	8	8.65	2.73484848484848
chr8_121029627_121029666	3	Short Reads (ExpansionHunter)	2-3bp	12	12.3	1.92929292929293
chr8_121043295_121043307	6	Short Reads (ExpansionHunter)	4-6bp	2	1.89	0.0988888888888889
chr8_121071139_121071147	4	Short Reads (ExpansionHunter)	4-6bp	2	1.97	0.0293939393939394
chr8_121075096_121075161	5	Short Reads (ExpansionHunter)	4-6bp	14	13.85	1.70454545454545
chr8_121113948_121113976	4	Short Reads (ExpansionHunter)	4-6bp	7	6.99	0.0504040404040404
chr8_121123760_121123768	4	Short Reads (ExpansionHunter)	4-6bp	2	1.91	0.0827272727272727
chr8_121152083_121152101	3	Short Reads (ExpansionHunter)	2-3bp	6	6.1	0.0909090909090909
chr8_121157745_121157759	2	Short Reads (ExpansionHunter)	2-3bp	7	7.1	0.0909090909090909
chr8_121160463_121160483	4	Short Reads (ExpansionHunter)	4-6bp	5	4.97	0.0293939393939394
chr8_121181976_121182020	4	Short Reads (ExpansionHunter)	4-6bp	11	11.3	0.494949494949495
chr8_121195269_121195315	2	Short Reads (ExpansionHunter)	2-3bp	21	20.67	3.94050505050505
chr8_121203610_121203634	2	Short Reads (ExpansionHunter)	2-3bp	17	17.5	5.16161616161616
chr8_121216632_121216668	2	Short Reads (ExpansionHunter)	2-3bp	14	15.62	4.6420202020202
chr8_121233721_121233737	2	Short Reads (ExpansionHunter)	2-3bp	7	7.44	0.248888888888889
chr8_121267499_121267503	2	Short Reads (ExpansionHunter)	2-3bp	2	2.54	0.796363636363636
chr8_121270354_121270362	4	Short Reads (ExpansionHunter)	4-6bp	2	1.99	0.01
chr8_121293379_121293421	2	Short Reads (ExpansionHunter)	2-3bp	18.5	18.19	20.2160606060606
chr8_121297613_121297637	3	Short Reads (ExpansionHunter)	2-3bp	8	8.33	0.243535353535354
chr8_121299913_121299937	4	Short Reads (ExpansionHunter)	4-6bp	6	6.23	0.199090909090909
chr8_121305078_121305092	2	Short Reads (ExpansionHunter)	2-3bp	7	7.25	0.189393939393939
chr8_121350386_121350414	2	Short Reads (ExpansionHunter)	2-3bp	11	14.44	55.9054545454545
chr8_121364213_121364241	2	Short Reads (ExpansionHunter)	2-3bp	14	14.81	1.28676767676768
chr8_121367603_121367623	5	Short Reads (ExpansionHunter)	4-6bp	2	2.63	0.902121212121212
chr8_121368367_121368394	3	Short Reads (ExpansionHunter)	2-3bp	8	8.71	1.39989898989899
chr8_121379091_121379117	2	Short Reads (ExpansionHunter)	2-3bp	6	8.7	17.3030303030303
chr8_121382326_121382378	4	Short Reads (ExpansionHunter)	4-6bp	9	9.31	5.61
chr8_121501739_121501759	2	Short Reads (ExpansionHunter)	2-3bp	10	10.87	3.93242424242424
chr8_121521929_121521961	4	Short Reads (ExpansionHunter)	4-6bp	8	9.34	3.64080808080808
chr8_121526101_121526129	4	Short Reads (ExpansionHunter)	4-6bp	7	7.44	0.915555555555556
chr8_121541722_121541752	6	Short Reads (ExpansionHunter)	4-6bp	5	4.94	0.056969696969697
chr8_121552157_121552181	4	Short Reads (ExpansionHunter)	4-6bp	6	5.98	0.0197979797979798
chr8_121558955_121558979	2	Short Reads (ExpansionHunter)	2-3bp	12	12.33	0.708181818181818
chr8_121565675_121565711	2	Short Reads (ExpansionHunter)	2-3bp	19	18.7	3.2020202020202
chr8_121587438_121587452	2	Short Reads (ExpansionHunter)	2-3bp	7	7.02	0.0197979797979798
chr8_121610838_121610863	5	Short Reads (ExpansionHunter)	4-6bp	4	4.37	0.235454545454545
chr8_121632735_121632762	3	Short Reads (ExpansionHunter)	2-3bp	9	8.83	0.142525252525253
chr8_121640420_121640444	2	Short Reads (ExpansionHunter)	2-3bp	11	11.88	4.10666666666667
chr8_121641908_121641926	2	Short Reads (ExpansionHunter)	2-3bp	9	9.14	0.182222222222222
chr8_121652805_121652817	2	Short Reads (ExpansionHunter)	2-3bp	6	6.17	0.142525252525253
chr8_121655671_121655701	3	Short Reads (ExpansionHunter)	2-3bp	10	9.96	0.988282828282828
chr8_121676792_121676828	4	Short Reads (ExpansionHunter)	4-6bp	10	9.66	2.22666666666667
chr8_121677500_121677538	2	Short Reads (ExpansionHunter)	2-3bp	17	16.82	4.43191919191919
chr8_121680603_121680613	5	Short Reads (ExpansionHunter)	4-6bp	1	1.43	0.247575757575758
chr8_121685373_121685377	2	Short Reads (ExpansionHunter)	2-3bp	2	2	0
chr8_121687511_121687529	2	Short Reads (ExpansionHunter)	2-3bp	9	9.89	1.5130303030303
chr8_121690353_121690365	2	Short Reads (ExpansionHunter)	2-3bp	6	5.78	0.395555555555556
chr8_121696948_121696976	2	Short Reads (ExpansionHunter)	2-3bp	15.5	15.59	4.24434343434343
chr8_121698194_121698198	2	Short Reads (ExpansionHunter)	2-3bp	2	2.98	1.00969696969697
chr8_121700159_121700173	2	Short Reads (ExpansionHunter)	2-3bp	7	6.97	0.211212121212121
chr8_121705830_121705852	2	Short Reads (ExpansionHunter)	2-3bp	11	10.97	0.11020202020202
chr8_121745116_121745124	4	Short Reads (ExpansionHunter)	4-6bp	2	1.84	0.135757575757576
chr8_121755522_121755550	2	Short Reads (ExpansionHunter)	2-3bp	12	12.95	1.17929292929293
chr8_121759714_121759758	4	Short Reads (ExpansionHunter)	4-6bp	11	11.67	3.79909090909091
chr8_121783024_121783038	2	Short Reads (ExpansionHunter)	2-3bp	7	7.62	0.864242424242424
chr8_121810405_121810421	2	Short Reads (ExpansionHunter)	2-3bp	8	8.26	0.194343434343434
chr8_121817490_121817530	5	Short Reads (ExpansionHunter)	4-6bp	4	4.51	0.99989898989899
chr8_121824690_121824704	2	Short Reads (ExpansionHunter)	2-3bp	7	7.1	0.0909090909090909
chr8_121829587_121829611	4	Short Reads (ExpansionHunter)	4-6bp	11	11.18	2.7349494949495
chr8_121837685_121837709	4	Short Reads (ExpansionHunter)	4-6bp	6	6.29	0.207979797979798
chr8_121852363_121852367	2	Short Reads (ExpansionHunter)	2-3bp	2	2.58	0.831919191919192
chr8_121876566_121876592	2	Short Reads (ExpansionHunter)	2-3bp	17	17.01	16.8584848484848
chr8_121884299_121884319	2	Short Reads (ExpansionHunter)	2-3bp	10	9.57	0.267777777777778
chr8_121885772_121885806	2	Short Reads (ExpansionHunter)	2-3bp	15	15.67	3.03141414141414
chr8_121891348_121891374	2	Short Reads (ExpansionHunter)	2-3bp	13	13.22	0.577373737373737
chr8_121901569_121901613	2	Short Reads (ExpansionHunter)	2-3bp	23	21.37	7.77080808080808
chr8_121903723_121903741	2	Short Reads (ExpansionHunter)	2-3bp	9	9.03	0.0293939393939394
chr8_121906098_121906136	2	Short Reads (ExpansionHunter)	2-3bp	19	18.04	1.79636363636364
chr8_121907514_121907540	2	Short Reads (ExpansionHunter)	2-3bp	13	12.95	0.27020202020202
chr8_121926862_121926892	6	Short Reads (ExpansionHunter)	4-6bp	5	5.24	0.244848484848485
chr8_121974182_121974226	2	Short Reads (ExpansionHunter)	2-3bp	21.5	21.23	4.38090909090909
chr8_121993054_121993072	2	Short Reads (ExpansionHunter)	2-3bp	9	9.34	0.610505050505051
chr8_121996255_121996277	2	Short Reads (ExpansionHunter)	2-3bp	11	11.66	0.812525252525253
chr8_122009408_122009424	4	Short Reads (ExpansionHunter)	4-6bp	4	4.48	0.272323232323232
chr8_122010537_122010549	2	Short Reads (ExpansionHunter)	2-3bp	6	6.36	0.232727272727273
chr8_122022557_122022593	4	Short Reads (ExpansionHunter)	4-6bp	9	8.94	0.925656565656566
chr8_122043911_122043932	3	Short Reads (ExpansionHunter)	2-3bp	7	6.96	0.0387878787878788
chr8_122063072_122063086	2	Short Reads (ExpansionHunter)	2-3bp	7	7	0
chr8_122083894_122083922	2	Short Reads (ExpansionHunter)	2-3bp	14	13.68	0.926868686868687
chr8_122093461_122093495	2	Short Reads (ExpansionHunter)	2-3bp	17	17.02	1.79757575757576
chr8_122147804_122147850	2	Short Reads (ExpansionHunter)	2-3bp	24	23.59	1.75949494949495
chr8_122151207_122151225	2	Short Reads (ExpansionHunter)	2-3bp	9	9	0
chr8_122153411_122153439	4	Short Reads (ExpansionHunter)	4-6bp	7	7.03	0.0293939393939394
chr8_122193064_122193106	2	Short Reads (ExpansionHunter)	2-3bp	16	17.13	8.74050505050505
chr8_122195244_122195264	5	Short Reads (ExpansionHunter)	4-6bp	5	4.6	0.242424242424242
chr8_122217654_122217694	2	Short Reads (ExpansionHunter)	2-3bp	14	14.84	25.529696969697
chr8_122231838_122231874	2	Short Reads (ExpansionHunter)	2-3bp	19	18.56	14.1882828282828
chr8_122300076_122300136	4	Short Reads (ExpansionHunter)	4-6bp	12	12.31	1.52919191919192
chr8_122304094_122304130	4	Short Reads (ExpansionHunter)	4-6bp	9	7.98	4.08040404040404
chr8_122307907_122307951	2	Short Reads (ExpansionHunter)	2-3bp	24	23.65	4.91666666666667
chr8_122315328_122315363	5	Short Reads (ExpansionHunter)	4-6bp	8	8.18	0.815757575757576
chr8_122349907_122349953	2	Short Reads (ExpansionHunter)	2-3bp	21	20.35	8.08838383838384
chr8_122350941_122350973	2	Short Reads (ExpansionHunter)	2-3bp	16	15.89	0.462525252525253
chr8_122362148_122362176	2	Short Reads (ExpansionHunter)	2-3bp	14.5	14.89	1.0079797979798
chr8_122372425_122372459	2	Short Reads (ExpansionHunter)	2-3bp	17	17.02	1.41373737373737
chr8_122394985_122395021	4	Short Reads (ExpansionHunter)	4-6bp	9	9.28	0.688484848484848
chr8_122443926_122443944	2	Short Reads (ExpansionHunter)	2-3bp	9	9.26	0.78020202020202
chr8_122447987_122448005	2	Short Reads (ExpansionHunter)	2-3bp	8	7.69	3.16555555555556
chr8_122449633_122449637	2	Short Reads (ExpansionHunter)	2-3bp	2	2.02	0.04
chr8_122463460_122463502	2	Short Reads (ExpansionHunter)	2-3bp	22	21.62	2.11676767676768
chr8_122464336_122464356	2	Short Reads (ExpansionHunter)	2-3bp	10	10.85	0.957070707070707
chr8_122499294_122499309	5	Short Reads (ExpansionHunter)	4-6bp	3	3.04	0.0387878787878788
chr8_122545842_122545866	2	Short Reads (ExpansionHunter)	2-3bp	12	12.96	1.17010101010101
chr8_122557516_122557528	4	Short Reads (ExpansionHunter)	4-6bp	3	2.99	0.01
chr8_122565781_122565809	2	Short Reads (ExpansionHunter)	2-3bp	10	11.87	4.37686868686869
chr8_122586630_122586648	2	Short Reads (ExpansionHunter)	2-3bp	9	9.07	0.0657575757575758
chr8_122595282_122595290	4	Short Reads (ExpansionHunter)	4-6bp	2	2.45	0.25
chr8_122598239_122598267	2	Short Reads (ExpansionHunter)	2-3bp	14	13.6	2.08080808080808
chr8_122610768_122610798	3	Short Reads (ExpansionHunter)	2-3bp	10	9.83	0.162727272727273
chr8_122612850_122612884	2	Short Reads (ExpansionHunter)	2-3bp	17	16.67	0.627373737373737
chr8_122626724_122626768	2	Short Reads (ExpansionHunter)	2-3bp	22	21.83	5.41525252525253
chr8_122627254_122627309	5	Short Reads (ExpansionHunter)	4-6bp	11	10.72	0.446060606060606
chr8_122650082_122650109	3	Short Reads (ExpansionHunter)	2-3bp	9	9.15	0.128787878787879
chr8_122660473_122660487	2	Short Reads (ExpansionHunter)	2-3bp	7	6.58	1.64
chr8_122691631_122691659	4	Short Reads (ExpansionHunter)	4-6bp	6	6.34	0.226666666666667
chr8_122697352_122697402	5	Short Reads (ExpansionHunter)	4-6bp	11	10.99	1.02010101010101
chr8_122713868_122713892	2	Short Reads (ExpansionHunter)	2-3bp	12	12	0.0202020202020202
chr8_122730118_122730154	2	Short Reads (ExpansionHunter)	2-3bp	17	17.03	2.73646464646465
chr8_122770634_122770676	2	Short Reads (ExpansionHunter)	2-3bp	15	15.85	3.9469696969697
chr8_122773673_122773717	2	Short Reads (ExpansionHunter)	2-3bp	19	18.97	18.9788888888889
chr8_122787088_122787114	2	Short Reads (ExpansionHunter)	2-3bp	13.5	13.67	0.91020202020202
chr8_122821688_122821724	4	Short Reads (ExpansionHunter)	4-6bp	9	9.72	0.80969696969697
chr8_122843959_122843991	2	Short Reads (ExpansionHunter)	2-3bp	15	15.52	4.00969696969697
chr8_122878072_122878092	2	Short Reads (ExpansionHunter)	2-3bp	9	9.47	0.271818181818182
chr8_122882314_122882338	2	Short Reads (ExpansionHunter)	2-3bp	12	11.92	0.114747474747475
chr8_122887050_122887094	2	Short Reads (ExpansionHunter)	2-3bp	20	19.95	2.39141414141414
chr8_122891270_122891324	2	Short Reads (ExpansionHunter)	2-3bp	22	22.52	12.4945454545455
chr8_122934599_122934647	4	Short Reads (ExpansionHunter)	4-6bp	13	12.64	0.374141414141414
chr8_122957458_122957483	5	Short Reads (ExpansionHunter)	4-6bp	5	4.87	0.578888888888889
chr8_122959382_122959398	4	Short Reads (ExpansionHunter)	4-6bp	4	4.14	0.121616161616162
chr8_122983006_122983031	5	Short Reads (ExpansionHunter)	4-6bp	4	4.38	0.237979797979798
chr8_122985430_122985474	2	Short Reads (ExpansionHunter)	2-3bp	23	23.16	4.37818181818182
chr8_123023554_123023574	4	Short Reads (ExpansionHunter)	4-6bp	5	5.01	0.01
chr8_123047373_123047393	4	Short Reads (ExpansionHunter)	4-6bp	5	5.01	0.01
chr8_123047569_123047613	2	Short Reads (ExpansionHunter)	2-3bp	9	15.27	46.8253535353535
chr8_123059576_123059606	2	Short Reads (ExpansionHunter)	2-3bp	16	16.53	3.66575757575758
chr8_123076338_123076366	2	Short Reads (ExpansionHunter)	2-3bp	13	12.5	1.58585858585859
chr8_123094507_123094551	4	Short Reads (ExpansionHunter)	4-6bp	10.5	10.17	1.01121212121212
chr8_123114317_123114338	3	Short Reads (ExpansionHunter)	2-3bp	7	7.72	0.89050505050505
chr8_123156975_123156999	6	Short Reads (ExpansionHunter)	4-6bp	4	4	0
chr8_123157719_123157741	2	Short Reads (ExpansionHunter)	2-3bp	12	12.25	2.71464646464646
chr8_123177029_123177051	2	Short Reads (ExpansionHunter)	2-3bp	11	10.58	3.27636363636364
chr8_123246499_123246541	2	Short Reads (ExpansionHunter)	2-3bp	20.5	20.61	1.18979797979798
chr8_123248023_123248041	2	Short Reads (ExpansionHunter)	2-3bp	9	9.02	0.04
chr8_12325127_12325157	2	Short Reads (ExpansionHunter)	2-3bp	14	13.58	0.852121212121212
chr8_123268001_123268021	4	Short Reads (ExpansionHunter)	4-6bp	5	5.09	0.143333333333333
chr8_123299150_123299174	4	Short Reads (ExpansionHunter)	4-6bp	6	6.26	0.194343434343434
chr8_123301429_123301479	2	Short Reads (ExpansionHunter)	2-3bp	18	18.68	22.8460606060606
chr8_123322668_123322688	4	Short Reads (ExpansionHunter)	4-6bp	5	4.94	0.117575757575758
chr8_123346503_123346513	5	Short Reads (ExpansionHunter)	4-6bp	2	2	0
chr8_123369205_123369221	2	Short Reads (ExpansionHunter)	2-3bp	8	8.02	0.0197979797979798
chr8_123376562_123376582	2	Short Reads (ExpansionHunter)	2-3bp	10	10.02	0.04
chr8_123381498_123381528	5	Short Reads (ExpansionHunter)	4-6bp	6	6.15	0.532828282828283
chr8_123402815_123402848	3	Short Reads (ExpansionHunter)	2-3bp	10	11	1.87878787878788
chr8_12340936_12340956	4	Short Reads (ExpansionHunter)	4-6bp	5	4.96	0.0791919191919192
chr8_12341999_12342039	2	Short Reads (ExpansionHunter)	2-3bp	22	20.65	11.8055555555556
chr8_123420785_123420809	4	Short Reads (ExpansionHunter)	4-6bp	6	6	0
chr8_123423870_123423894	3	Short Reads (ExpansionHunter)	2-3bp	8	8.41	0.244343434343434
chr8_123445969_123445990	7	Short Reads (ExpansionHunter)	7-15bp	3	2.78	0.173333333333333
chr8_123449859_123449891	2	Short Reads (ExpansionHunter)	2-3bp	12	13.63	7.30616161616162
chr8_123454357_123454377	5	Short Reads (ExpansionHunter)	4-6bp	4	4.22	0.173333333333333
chr8_123490757_123490767	2	Short Reads (ExpansionHunter)	2-3bp	5	5.01	0.01
chr8_123504950_123504968	3	Short Reads (ExpansionHunter)	2-3bp	6	5.98	0.04
chr8_123507438_123507480	2	Short Reads (ExpansionHunter)	2-3bp	22	21.57	3.33848484848485
chr8_123509702_123509726	4	Short Reads (ExpansionHunter)	4-6bp	6	6.13	0.114242424242424
chr8_123566455_123566477	2	Short Reads (ExpansionHunter)	2-3bp	11	10.08	3.46828282828283
chr8_123587683_123587725	2	Short Reads (ExpansionHunter)	2-3bp	23	22.24	12.2246464646465
chr8_123645035_123645055	2	Short Reads (ExpansionHunter)	2-3bp	14	13.64	3.52565656565657
chr8_123645449_123645479	2	Short Reads (ExpansionHunter)	2-3bp	15	17.03	49.8879797979798
chr8_123686470_123686490	4	Short Reads (ExpansionHunter)	4-6bp	5	5.28	0.203636363636364
chr8_123701468_123701483	5	Short Reads (ExpansionHunter)	4-6bp	3	2.99	0.01
chr8_123720657_123720697	2	Short Reads (ExpansionHunter)	2-3bp	21	20.5	3.50505050505051
chr8_123722342_123722394	4	Short Reads (ExpansionHunter)	4-6bp	12	11.57	8.30818181818182
chr8_123733206_123733222	4	Short Reads (ExpansionHunter)	4-6bp	5	4.54	0.250909090909091
chr8_123740230_123740244	2	Short Reads (ExpansionHunter)	2-3bp	6	6.46	0.250909090909091
chr8_123800264_123800280	2	Short Reads (ExpansionHunter)	2-3bp	8	7.85	0.169191919191919
chr8_123844692_123844734	2	Short Reads (ExpansionHunter)	2-3bp	17	17.84	3.12565656565657
chr8_123850286_123850318	2	Short Reads (ExpansionHunter)	2-3bp	13	14.3	2.65656565656566
chr8_123852471_123852513	2	Short Reads (ExpansionHunter)	2-3bp	19	19.36	3.28323232323232
chr8_123887697_123887709	2	Short Reads (ExpansionHunter)	2-3bp	5	5.22	0.173333333333333
chr8_123904224_123904268	2	Short Reads (ExpansionHunter)	2-3bp	23	23.52	14.4137373737374
chr8_123913332_123913344	2	Short Reads (ExpansionHunter)	2-3bp	6	5.56	0.693333333333333
chr8_123998373_123998425	2	Short Reads (ExpansionHunter)	2-3bp	26	26.14	14.0206060606061
chr8_12400846_12400867	3	Short Reads (ExpansionHunter)	2-3bp	7	6.76	0.204444444444444
chr8_12406754_12406762	2	Short Reads (ExpansionHunter)	2-3bp	4	4.01	0.01
chr8_124078183_124078203	4	Short Reads (ExpansionHunter)	4-6bp	5	5	0
chr8_124114895_124114933	2	Short Reads (ExpansionHunter)	2-3bp	18	18.17	4.40515151515152
chr8_124121938_124121944	2	Short Reads (ExpansionHunter)	2-3bp	5	4.66	0.57010101010101
chr8_124168040_124168068	2	Short Reads (ExpansionHunter)	2-3bp	15	15.09	1.05242424242424
chr8_124174781_124174801	4	Short Reads (ExpansionHunter)	4-6bp	5	5	0
chr8_124192716_124192758	2	Short Reads (ExpansionHunter)	2-3bp	21	21.51	1.30292929292929
chr8_124193735_124193751	2	Short Reads (ExpansionHunter)	2-3bp	8	8.91	9.88070707070707
chr8_124201748_124201772	12	Short Reads (ExpansionHunter)	7-15bp	2	2	0
chr8_124225717_124225733	2	Short Reads (ExpansionHunter)	2-3bp	9	9.08	1.22585858585859
chr8_124253793_124253809	2	Short Reads (ExpansionHunter)	2-3bp	8	9.66	3.78222222222222
chr8_124256783_124256825	2	Short Reads (ExpansionHunter)	2-3bp	19	17.14	6.08121212121212
chr8_124262551_124262575	2	Short Reads (ExpansionHunter)	2-3bp	14	12.92	1.60969696969697
chr8_124267857_124267881	4	Short Reads (ExpansionHunter)	4-6bp	6	6.44	0.248888888888889
chr8_124286470_124286486	2	Short Reads (ExpansionHunter)	2-3bp	8	8.74	0.941818181818182
chr8_124305410_124305424	2	Short Reads (ExpansionHunter)	2-3bp	7	7.01	0.01
chr8_124308583_124308599	4	Short Reads (ExpansionHunter)	4-6bp	4	4.1	0.0909090909090909
chr8_124322994_124323026	4	Short Reads (ExpansionHunter)	4-6bp	8	8.07	0.126363636363636
chr8_124327671_124327705	2	Short Reads (ExpansionHunter)	2-3bp	15	15.54	3.60444444444444
chr8_124333470_124333498	2	Short Reads (ExpansionHunter)	2-3bp	15	15.15	1.07828282828283
chr8_124337132_124337144	2	Short Reads (ExpansionHunter)	2-3bp	6	6	0
chr8_124345738_124345758	4	Short Reads (ExpansionHunter)	4-6bp	5	6.15	1.62373737373737
chr8_124350119_124350151	2	Short Reads (ExpansionHunter)	2-3bp	13	13.12	1.11676767676768
chr8_124352475_124352540	5	Short Reads (ExpansionHunter)	4-6bp	13	12.52	1.04
chr8_124366727_124366743	8	Short Reads (ExpansionHunter)	7-15bp	3	2.92	0.0743434343434344
chr8_124372656_124372677	3	Short Reads (ExpansionHunter)	2-3bp	7	7.39	0.24030303030303
chr8_124397024_124397052	2	Short Reads (ExpansionHunter)	2-3bp	16	15.98	2.20161616161616
chr8_124410619_124410659	4	Short Reads (ExpansionHunter)	4-6bp	10	9.98	2.36323232323232
chr8_124420875_124420891	4	Short Reads (ExpansionHunter)	4-6bp	4	4.1	0.393939393939394
chr8_124428542_124428566	4	Short Reads (ExpansionHunter)	4-6bp	6	6.17	0.142525252525253
chr8_124433524_124433540	4	Short Reads (ExpansionHunter)	4-6bp	4	3.97	0.09
chr8_124435735_124435779	2	Short Reads (ExpansionHunter)	2-3bp	19	19.77	3.04757575757576
chr8_124461997_124462009	4	Short Reads (ExpansionHunter)	4-6bp	3	2.82	0.149090909090909
chr8_124474895_124474910	3	Short Reads (ExpansionHunter)	2-3bp	5	5.24	0.184242424242424
chr8_124564691_124564719	2	Short Reads (ExpansionHunter)	2-3bp	20	19.22	19.6278787878788
chr8_124612574_124612632	2	Short Reads (ExpansionHunter)	2-3bp	29	28.02	10.7268686868687
chr8_124619932_124619962	5	Short Reads (ExpansionHunter)	4-6bp	6	6.28	1.23393939393939
chr8_124622060_124622096	2	Short Reads (ExpansionHunter)	2-3bp	17	17.49	1.34333333333333
chr8_124623627_124623647	4	Short Reads (ExpansionHunter)	4-6bp	5	5.02	0.0197979797979798
chr8_124634089_124634105	4	Short Reads (ExpansionHunter)	4-6bp	4	4.03	0.0293939393939394
chr8_124653722_124653742	5	Short Reads (ExpansionHunter)	4-6bp	4	4.15	0.128787878787879
chr8_124660432_124660472	2	Short Reads (ExpansionHunter)	2-3bp	21	20.6	1.87878787878788
chr8_124672828_124672838	2	Short Reads (ExpansionHunter)	2-3bp	5	5	0
chr8_124710686_124710692	2	Short Reads (ExpansionHunter)	2-3bp	3	2.4	0.808080808080808
chr8_12471573_12471593	4	Short Reads (ExpansionHunter)	4-6bp	5	5.02	0.181414141414141
chr8_124751584_124751608	2	Short Reads (ExpansionHunter)	2-3bp	11	10.4	4
chr8_124760529_124760557	7	Short Reads (ExpansionHunter)	7-15bp	4	3.84	0.135757575757576
chr8_124790523_124790551	2	Short Reads (ExpansionHunter)	2-3bp	15	15.65	1.86616161616162
chr8_124797050_124797088	2	Short Reads (ExpansionHunter)	2-3bp	18	18.57	6.02535353535354
chr8_124838201_124838216	5	Short Reads (ExpansionHunter)	4-6bp	3	3.01	0.01
chr8_124841293_124841329	2	Short Reads (ExpansionHunter)	2-3bp	18.5	19.45	3.8459595959596
chr8_124846325_124846345	4	Short Reads (ExpansionHunter)	4-6bp	8	7.85	0.431818181818182
chr8_124894862_124894914	4	Short Reads (ExpansionHunter)	4-6bp	13	12.8	4.2020202020202
chr8_124897836_124897856	4	Short Reads (ExpansionHunter)	4-6bp	5	4.81	0.155454545454545
chr8_124934261_124934297	3	Short Reads (ExpansionHunter)	2-3bp	12	11.46	1.96808080808081
chr8_124957211_124957251	2	Short Reads (ExpansionHunter)	2-3bp	18	17.57	7.66171717171717
chr8_124983687_124983719	4	Short Reads (ExpansionHunter)	4-6bp	8	8.03	0.0293939393939394
chr8_125001449_125001489	2	Short Reads (ExpansionHunter)	2-3bp	20	19.87	2.65969696969697
chr8_125016165_125016169	2	Short Reads (ExpansionHunter)	2-3bp	2	2	0
chr8_125019863_125019873	5	Short Reads (ExpansionHunter)	4-6bp	2	2.02	0.0197979797979798
chr8_125025833_125025857	2	Short Reads (ExpansionHunter)	2-3bp	12	12.62	3.47030303030303
chr8_125055404_125055416	2	Short Reads (ExpansionHunter)	2-3bp	6	5.96	0.0387878787878788
chr8_125064154_125064170	4	Short Reads (ExpansionHunter)	4-6bp	4	3.99	0.01
chr8_125106047_125106071	2	Short Reads (ExpansionHunter)	2-3bp	12	12.88	1.41979797979798
chr8_125117538_125117548	5	Short Reads (ExpansionHunter)	4-6bp	2	1.95	0.047979797979798
chr8_125124470_125124498	2	Short Reads (ExpansionHunter)	2-3bp	14	13.96	0.058989898989899
chr8_125129544_125129578	2	Short Reads (ExpansionHunter)	2-3bp	17	17.57	2.6920202020202
chr8_125143098_125143122	2	Short Reads (ExpansionHunter)	2-3bp	12	12.06	0.279191919191919
chr8_125171709_125171724	3	Short Reads (ExpansionHunter)	2-3bp	5	5.05	0.047979797979798
chr8_125183634_125183662	2	Short Reads (ExpansionHunter)	2-3bp	14	14.37	0.599090909090909
chr8_125203231_125203247	2	Short Reads (ExpansionHunter)	2-3bp	8	8	0
chr8_125215042_125215057	3	Short Reads (ExpansionHunter)	2-3bp	5	4.66	0.226666666666667
chr8_125236365_125236379	2	Short Reads (ExpansionHunter)	2-3bp	7	6.83	0.142525252525253
chr8_125262096_125262126	5	Short Reads (ExpansionHunter)	4-6bp	7	6.81	0.418080808080808
chr8_125274999_125275035	3	Short Reads (ExpansionHunter)	2-3bp	10	10.24	1.29535353535354
chr8_125285756_125285780	2	Short Reads (ExpansionHunter)	2-3bp	11	11.06	0.0973737373737374
chr8_125313200_125313216	4	Short Reads (ExpansionHunter)	4-6bp	4	3.98	0.0197979797979798
chr8_125325294_125325339	5	Short Reads (ExpansionHunter)	4-6bp	7	7.93	1.05565656565657
chr8_125349010_125349062	2	Short Reads (ExpansionHunter)	2-3bp	25	24.11	5.97767676767677
chr8_125353902_125353916	2	Short Reads (ExpansionHunter)	2-3bp	8	7.55	0.25
chr8_125368500_125368546	2	Short Reads (ExpansionHunter)	2-3bp	23	22.91	6.5069696969697
chr8_125375570_125375585	3	Short Reads (ExpansionHunter)	2-3bp	5	4.9	0.111111111111111
chr8_125376329_125376363	2	Short Reads (ExpansionHunter)	2-3bp	14	14.69	2.80191919191919
chr8_125389979_125389993	2	Short Reads (ExpansionHunter)	2-3bp	6	6.3	0.212121212121212
chr8_125398675_125398695	4	Short Reads (ExpansionHunter)	4-6bp	5	5.05	0.047979797979798
chr8_125438044_125438064	5	Short Reads (ExpansionHunter)	4-6bp	4	3.78	0.173333333333333
chr8_125446415_125446439	4	Short Reads (ExpansionHunter)	4-6bp	6	5.8	0.161616161616162
chr8_125460525_125460561	2	Short Reads (ExpansionHunter)	2-3bp	19	20.22	6.61777777777778
chr8_125461461_125461477	2	Short Reads (ExpansionHunter)	2-3bp	8	7.78	0.173333333333333
chr8_125471740_125471755	5	Short Reads (ExpansionHunter)	4-6bp	3	2.78	0.173333333333333
chr8_125492120_125492156	3	Short Reads (ExpansionHunter)	2-3bp	10	8.54	16.8973737373737
chr8_125521708_125521764	4	Short Reads (ExpansionHunter)	4-6bp	15	15.37	15.649595959596
chr8_125521908_125521932	4	Short Reads (ExpansionHunter)	4-6bp	6	6.13	0.65969696969697
chr8_125562139_125562160	3	Short Reads (ExpansionHunter)	2-3bp	7	7	0.0202020202020202
chr8_125562607_125562629	2	Short Reads (ExpansionHunter)	2-3bp	12	11.53	0.332424242424242
chr8_125571030_125571058	2	Short Reads (ExpansionHunter)	2-3bp	14	13.63	0.70010101010101
chr8_125594851_125594887	4	Short Reads (ExpansionHunter)	4-6bp	12	11.47	1.76676767676768
chr8_125596587_125596643	4	Short Reads (ExpansionHunter)	4-6bp	14	13.6	0.383838383838384
chr8_125622059_125622074	3	Short Reads (ExpansionHunter)	2-3bp	5	5.16	0.135757575757576
chr8_125627130_125627152	2	Short Reads (ExpansionHunter)	2-3bp	11	10.7	0.272727272727273
chr8_125671198_125671222	2	Short Reads (ExpansionHunter)	2-3bp	13	12.29	1.17767676767677
chr8_125675394_125675444	5	Short Reads (ExpansionHunter)	4-6bp	6	7.6	5.95959595959596
chr8_125718181_125718207	2	Short Reads (ExpansionHunter)	2-3bp	12	12.24	0.487272727272727
chr8_125740482_125740488	2	Short Reads (ExpansionHunter)	2-3bp	3	2.96	0.0791919191919192
chr8_125909430_125909472	2	Short Reads (ExpansionHunter)	2-3bp	21	20.1	4.43434343434343
chr8_125917733_125917753	2	Short Reads (ExpansionHunter)	2-3bp	10	10.26	0.214545454545455
chr8_125935316_125935356	4	Short Reads (ExpansionHunter)	4-6bp	10	9.99	3.20191919191919
chr8_125935591_125935615	2	Short Reads (ExpansionHunter)	2-3bp	17	16.7	12.2929292929293
chr8_125942793_125942813	2	Short Reads (ExpansionHunter)	2-3bp	9	9.47	0.292020202020202
chr8_125960378_125960408	2	Short Reads (ExpansionHunter)	2-3bp	16	17.58	10.1046464646465
chr8_125970560_125970588	4	Short Reads (ExpansionHunter)	4-6bp	7	6.97	0.0495959595959596
chr8_125984296_125984352	4	Short Reads (ExpansionHunter)	4-6bp	15	13.88	6.02585858585859
chr8_126029341_126029375	2	Short Reads (ExpansionHunter)	2-3bp	15	15.32	0.724848484848485
chr8_126035947_126035967	4	Short Reads (ExpansionHunter)	4-6bp	6	5.98	0.181414141414141
chr8_126053476_126053496	4	Short Reads (ExpansionHunter)	4-6bp	5	5	0
chr8_12606118_12606128	2	Short Reads (ExpansionHunter)	2-3bp	5	5.04	0.16
chr8_126075902_126075958	4	Short Reads (ExpansionHunter)	4-6bp	13	12.54	0.654949494949495
chr8_126097113_126097123	5	Short Reads (ExpansionHunter)	4-6bp	2	1.94	0.056969696969697
chr8_126107386_126107406	2	Short Reads (ExpansionHunter)	2-3bp	10	10	0.0404040404040404
chr8_126112844_126112864	2	Short Reads (ExpansionHunter)	2-3bp	10	10.18	0.330909090909091
chr8_126118271_126118309	2	Short Reads (ExpansionHunter)	2-3bp	19	19.2	1.39393939393939
chr8_126131773_126131791	2	Short Reads (ExpansionHunter)	2-3bp	9	9.07	0.53040404040404
chr8_126158237_126158261	2	Short Reads (ExpansionHunter)	2-3bp	12	12.13	0.134444444444444
chr8_126165971_126166031	4	Short Reads (ExpansionHunter)	4-6bp	17	16.13	6.61929292929293
chr8_126171882_126171906	3	Short Reads (ExpansionHunter)	2-3bp	8	8.15	0.25
chr8_126178266_126178288	2	Short Reads (ExpansionHunter)	2-3bp	11	11.22	0.173333333333333
chr8_126204907_126204915	4	Short Reads (ExpansionHunter)	4-6bp	2	2	0
chr8_126246609_126246633	2	Short Reads (ExpansionHunter)	2-3bp	10	10.74	0.982222222222222
chr8_126260173_126260181	4	Short Reads (ExpansionHunter)	4-6bp	2	2	0
chr8_126290480_126290494	2	Short Reads (ExpansionHunter)	2-3bp	8	8.04	0.786262626262626
chr8_126311262_126311326	4	Short Reads (ExpansionHunter)	4-6bp	16	15.79	0.834242424242424
chr8_12632860_12632890	3	Short Reads (ExpansionHunter)	2-3bp	10	9.74	0.234747474747475
chr8_126334433_126334463	2	Short Reads (ExpansionHunter)	2-3bp	15	14.39	3.02818181818182
chr8_12634430_12634456	2	Short Reads (ExpansionHunter)	2-3bp	14	14.09	0.83020202020202
chr8_126356370_126356390	4	Short Reads (ExpansionHunter)	4-6bp	5	4.82	0.189494949494949
chr8_126357257_126357273	2	Short Reads (ExpansionHunter)	2-3bp	8	7.74	0.194343434343434
chr8_126386801_126386825	4	Short Reads (ExpansionHunter)	4-6bp	6	5.78	0.173333333333333
chr8_126388517_126388541	4	Short Reads (ExpansionHunter)	4-6bp	6	5.83	0.142525252525253
chr8_126401442_126401478	2	Short Reads (ExpansionHunter)	2-3bp	18	18.1	2.73737373737374
chr8_126410296_126410350	2	Short Reads (ExpansionHunter)	2-3bp	23	23.72	4.54707070707071
chr8_126429211_126429235	4	Short Reads (ExpansionHunter)	4-6bp	5	5.13	0.114242424242424
chr8_126429306_126429326	4	Short Reads (ExpansionHunter)	4-6bp	4	4.13	0.114242424242424
chr8_126438206_126438242	4	Short Reads (ExpansionHunter)	4-6bp	10	9.69	0.862525252525252
chr8_126448590_126448636	2	Short Reads (ExpansionHunter)	2-3bp	19	18.23	16.3405050505051
chr8_126470111_126470137	2	Short Reads (ExpansionHunter)	2-3bp	18	17.17	4.04151515151515
chr8_126521025_126521041	4	Short Reads (ExpansionHunter)	4-6bp	4	3.93	0.0657575757575758
chr8_126544214_126544229	5	Short Reads (ExpansionHunter)	4-6bp	3	3.24	0.204444444444444
chr8_12657069_12657085	2	Short Reads (ExpansionHunter)	2-3bp	8	8.03	0.0495959595959596
chr8_12657242_12657277	5	Short Reads (ExpansionHunter)	4-6bp	7	6.75	0.391414141414141
chr8_126583442_126583472	2	Short Reads (ExpansionHunter)	2-3bp	15	15.14	0.909494949494949
chr8_126596336_126596360	2	Short Reads (ExpansionHunter)	2-3bp	12	12.79	1.33929292929293
chr8_126628919_126628951	2	Short Reads (ExpansionHunter)	2-3bp	14	14.86	1.11151515151515
chr8_126629243_126629261	2	Short Reads (ExpansionHunter)	2-3bp	9	8.98	0.0197979797979798
chr8_126631630_126631648	2	Short Reads (ExpansionHunter)	2-3bp	9	9.04	0.0387878787878788
chr8_126646396_126646426	2	Short Reads (ExpansionHunter)	2-3bp	14.5	15.19	2.03424242424242
chr8_126659283_126659307	4	Short Reads (ExpansionHunter)	4-6bp	6	6	0
chr8_126669561_126669581	4	Short Reads (ExpansionHunter)	4-6bp	5	4.95	0.25
chr8_126670064_126670092	2	Short Reads (ExpansionHunter)	2-3bp	14	15.23	14.7445454545455
chr8_126682715_126682751	4	Short Reads (ExpansionHunter)	4-6bp	9	8.94	0.743838383838384
chr8_126716841_126716875	2	Short Reads (ExpansionHunter)	2-3bp	16	15	2.46464646464646
chr8_126727359_126727407	3	Short Reads (ExpansionHunter)	2-3bp	16	15.32	1.77535353535354
chr8_126731633_126731663	3	Short Reads (ExpansionHunter)	2-3bp	10	10.32	0.21979797979798
chr8_126749792_126749820	4	Short Reads (ExpansionHunter)	4-6bp	7	8.55	3.32070707070707
chr8_12675886_12675922	2	Short Reads (ExpansionHunter)	2-3bp	11	14.52	26.5753535353535
chr8_126760558_126760572	2	Short Reads (ExpansionHunter)	2-3bp	7	7.02	0.0197979797979798
chr8_126796590_126796622	2	Short Reads (ExpansionHunter)	2-3bp	16	15.2	1.23232323232323
chr8_126819449_126819489	2	Short Reads (ExpansionHunter)	2-3bp	17	17.2	7.71717171717172
chr8_126834913_126834938	5	Short Reads (ExpansionHunter)	4-6bp	5	5.06	0.056969696969697
chr8_126865778_126865798	4	Short Reads (ExpansionHunter)	4-6bp	6	5.99	0.01
chr8_126871970_126871984	7	Short Reads (ExpansionHunter)	7-15bp	3	2.52	0.252121212121212
chr8_126905778_126905786	4	Short Reads (ExpansionHunter)	4-6bp	3	2.82	0.149090909090909
chr8_126909361_126909417	4	Short Reads (ExpansionHunter)	4-6bp	13	14.2	7.87878787878788
chr8_126916994_126917022	4	Short Reads (ExpansionHunter)	4-6bp	7	6.63	0.235454545454545
chr8_126934251_126934265	2	Short Reads (ExpansionHunter)	2-3bp	7	7.38	1.26828282828283
chr8_126969483_126969531	2	Short Reads (ExpansionHunter)	2-3bp	23	22.08	23.0844444444444
chr8_126969586_126969606	5	Short Reads (ExpansionHunter)	4-6bp	3	3.4	0.242424242424242
chr8_126987932_126987948	4	Short Reads (ExpansionHunter)	4-6bp	4	4.39	0.644343434343434
chr8_127002065_127002079	2	Short Reads (ExpansionHunter)	2-3bp	7	7.09	0.0827272727272727
chr8_127016124_127016144	2	Short Reads (ExpansionHunter)	2-3bp	10	9.83	0.304141414141414
chr8_127041233_127041259	2	Short Reads (ExpansionHunter)	2-3bp	12	11.54	2.39232323232323
chr8_127086417_127086438	3	Short Reads (ExpansionHunter)	2-3bp	7	6.82	0.512727272727273
chr8_127102613_127102643	2	Short Reads (ExpansionHunter)	2-3bp	15	15.56	5.0569696969697
chr8_127102831_127102859	2	Short Reads (ExpansionHunter)	2-3bp	14	14.63	1.81121212121212
chr8_127115322_127115346	4	Short Reads (ExpansionHunter)	4-6bp	6	5.95	0.047979797979798
chr8_127118839_127118883	4	Short Reads (ExpansionHunter)	4-6bp	10	10.06	0.218585858585859
chr8_127139939_127139947	2	Short Reads (ExpansionHunter)	2-3bp	4	4.16	1.26707070707071
chr8_127162538_127162570	2	Short Reads (ExpansionHunter)	2-3bp	16	18.75	14.25
chr8_127173560_127173580	2	Short Reads (ExpansionHunter)	2-3bp	9	9.25	0.310606060606061
chr8_127184429_127184444	5	Short Reads (ExpansionHunter)	4-6bp	3	2.91	0.0827272727272727
chr8_127214778_127214796	2	Short Reads (ExpansionHunter)	2-3bp	9	9.35	0.310606060606061
chr8_127216921_127216935	2	Short Reads (ExpansionHunter)	2-3bp	7	7.36	0.232727272727273
chr8_127218681_127218701	2	Short Reads (ExpansionHunter)	2-3bp	10	10.7	1.28282828282828
chr8_12722784_12722800	2	Short Reads (ExpansionHunter)	2-3bp	8	8.09	0.0827272727272727
chr8_127238683_127238703	4	Short Reads (ExpansionHunter)	4-6bp	5	4.99	0.01
chr8_127244794_127244822	2	Short Reads (ExpansionHunter)	2-3bp	14	13.73	3.26979797979798
chr8_127245040_127245050	5	Short Reads (ExpansionHunter)	4-6bp	2	2.29	0.268585858585859
chr8_127248524_127248556	4	Short Reads (ExpansionHunter)	4-6bp	8	8.05	0.330808080808081
chr8_127251512_127251534	2	Short Reads (ExpansionHunter)	2-3bp	12	13.44	13.0165656565657
chr8_127260156_127260196	4	Short Reads (ExpansionHunter)	4-6bp	10	10.24	0.426666666666667
chr8_127282998_127283050	2	Short Reads (ExpansionHunter)	2-3bp	8	13.43	58.2273737373737
chr8_127288550_127288590	4	Short Reads (ExpansionHunter)	4-6bp	12	11.61	2.36151515151515
chr8_127308264_127308279	5	Short Reads (ExpansionHunter)	4-6bp	3	2.91	0.0827272727272727
chr8_127318569_127318577	4	Short Reads (ExpansionHunter)	4-6bp	2	2	0
chr8_127319075_127319081	2	Short Reads (ExpansionHunter)	2-3bp	3	2.1	1
chr8_127325034_127325060	2	Short Reads (ExpansionHunter)	2-3bp	11	11.36	24.4751515151515
chr8_127329822_127329846	4	Short Reads (ExpansionHunter)	4-6bp	6	5.69	0.418080808080808
chr8_127413857_127413879	2	Short Reads (ExpansionHunter)	2-3bp	13	12.75	1.26010101010101
chr8_127425921_127425945	2	Short Reads (ExpansionHunter)	2-3bp	18.5	19.16	15.1054545454545
chr8_127441133_127441147	2	Short Reads (ExpansionHunter)	2-3bp	8	8.06	0.582222222222222
chr8_127457334_127457358	2	Short Reads (ExpansionHunter)	2-3bp	12.5	12.15	1.88636363636364
chr8_127464261_127464307	2	Short Reads (ExpansionHunter)	2-3bp	25	25.59	6.46656565656566
chr8_127528103_127528137	2	Short Reads (ExpansionHunter)	2-3bp	15	15.99	7.54535353535354
chr8_127543071_127543101	15	Short Reads (ExpansionHunter)	7-15bp	2	2.32	0.543030303030303
chr8_127562283_127562305	2	Short Reads (ExpansionHunter)	2-3bp	11	11.11	0.906969696969697
chr8_127582976_127583012	4	Short Reads (ExpansionHunter)	4-6bp	12	11.08	3.85212121212121
chr8_127585374_127585396	2	Short Reads (ExpansionHunter)	2-3bp	9	9.41	0.446363636363636
chr8_127607286_127607314	4	Short Reads (ExpansionHunter)	4-6bp	7	9.12	5.90464646464646
chr8_127624688_127624712	2	Short Reads (ExpansionHunter)	2-3bp	5	8.73	15.9364646464646
chr8_127657404_127657446	2	Short Reads (ExpansionHunter)	2-3bp	17	16.94	7.00646464646465
chr8_127659238_127659256	2	Short Reads (ExpansionHunter)	2-3bp	10	9.79	0.38979797979798
chr8_127697992_127698014	2	Short Reads (ExpansionHunter)	2-3bp	11	10.54	0.291313131313131
chr8_127707808_127707844	2	Short Reads (ExpansionHunter)	2-3bp	18	18.22	0.920808080808081
chr8_127725468_127725490	2	Short Reads (ExpansionHunter)	2-3bp	11	10.94	0.137777777777778
chr8_127731867_127731891	3	Short Reads (ExpansionHunter)	2-3bp	8	7.86	0.242828282828283
chr8_127744451_127744467	4	Short Reads (ExpansionHunter)	4-6bp	4	4	0
chr8_127745250_127745272	2	Short Reads (ExpansionHunter)	2-3bp	11	11.19	0.276666666666667
chr8_127747494_127747527	3	Short Reads (ExpansionHunter)	2-3bp	14	14.24	1.09333333333333
chr8_127747731_127747767	4	Short Reads (ExpansionHunter)	4-6bp	9	9.92	1.34707070707071
chr8_127758415_127758435	4	Short Reads (ExpansionHunter)	4-6bp	5	5.03	0.0293939393939394
chr8_127774642_127774662	4	Short Reads (ExpansionHunter)	4-6bp	7	6.29	1.94535353535354
chr8_127785793_127785817	4	Short Reads (ExpansionHunter)	4-6bp	6	6.35	0.330808080808081
chr8_127793623_127793663	4	Short Reads (ExpansionHunter)	4-6bp	10	8.93	2.34858585858586
chr8_127801889_127801929	4	Short Reads (ExpansionHunter)	4-6bp	8	8.46	0.372121212121212
chr8_12780644_12780658	2	Short Reads (ExpansionHunter)	2-3bp	7	7.47	0.292020202020202
chr8_127812216_127812288	4	Short Reads (ExpansionHunter)	4-6bp	18	18.27	3.33040404040404
chr8_12781345_12781361	2	Short Reads (ExpansionHunter)	2-3bp	8	9.14	2.18222222222222
chr8_127816126_127816134	4	Short Reads (ExpansionHunter)	4-6bp	3	2.65	0.22979797979798
chr8_127817460_127817476	2	Short Reads (ExpansionHunter)	2-3bp	8	7.51	0.252424242424242
chr8_127831064_127831076	2	Short Reads (ExpansionHunter)	2-3bp	5	4.93	0.853636363636364
chr8_12783790_12783798	2	Short Reads (ExpansionHunter)	2-3bp	4	3.92	0.0743434343434344
chr8_127844710_127844726	4	Short Reads (ExpansionHunter)	4-6bp	4	4	0
chr8_127858407_127858447	4	Short Reads (ExpansionHunter)	4-6bp	10	10.43	0.328383838383838
chr8_127863078_127863122	4	Short Reads (ExpansionHunter)	4-6bp	11	10.95	1.70454545454545
chr8_127874903_127874935	2	Short Reads (ExpansionHunter)	2-3bp	16	15.61	1.06858585858586
chr8_127876253_127876283	2	Short Reads (ExpansionHunter)	2-3bp	13	13.45	1.86616161616162
chr8_127881438_127881465	3	Short Reads (ExpansionHunter)	2-3bp	9	8.93	0.429393939393939
chr8_127883062_127883086	2	Short Reads (ExpansionHunter)	2-3bp	14	13.72	1.45616161616162
chr8_127895472_127895492	4	Short Reads (ExpansionHunter)	4-6bp	5	5.08	0.0743434343434344
chr8_127897870_127897902	4	Short Reads (ExpansionHunter)	4-6bp	7	7.18	3.11878787878788
chr8_127898221_127898241	4	Short Reads (ExpansionHunter)	4-6bp	5	4.98	0.0197979797979798
chr8_127910893_127910913	2	Short Reads (ExpansionHunter)	2-3bp	10	10.38	0.44
chr8_12794713_12794753	2	Short Reads (ExpansionHunter)	2-3bp	23	22.41	4.64838383838384
chr8_127949379_127949423	2	Short Reads (ExpansionHunter)	2-3bp	26	25.35	12.8762626262626
chr8_128006103_128006148	3	Short Reads (ExpansionHunter)	2-3bp	16	15.67	1.94050505050505
chr8_128015054_128015090	4	Short Reads (ExpansionHunter)	4-6bp	9	9.28	0.648080808080808
chr8_128042734_128042779	5	Short Reads (ExpansionHunter)	4-6bp	10	10.14	1.81858585858586
chr8_128043773_128043803	2	Short Reads (ExpansionHunter)	2-3bp	14	14.25	0.977272727272727
chr8_128053364_128053374	2	Short Reads (ExpansionHunter)	2-3bp	5	5.03	0.0293939393939394
chr8_128057261_128057269	4	Short Reads (ExpansionHunter)	4-6bp	2	1.92	0.0743434343434344
chr8_128058378_128058410	2	Short Reads (ExpansionHunter)	2-3bp	17	16.46	2.06909090909091
chr8_128063553_128063569	2	Short Reads (ExpansionHunter)	2-3bp	8	7.97	0.0293939393939394
chr8_12807163_12807199	4	Short Reads (ExpansionHunter)	4-6bp	8	8.2	0.424242424242424
chr8_128071687_128071719	4	Short Reads (ExpansionHunter)	4-6bp	11	10.13	2.25565656565657
chr8_12809079_12809087	4	Short Reads (ExpansionHunter)	4-6bp	2	1.97	0.0293939393939394
chr8_128096228_128096236	4	Short Reads (ExpansionHunter)	4-6bp	2	1.99	0.01
chr8_128116046_128116072	2	Short Reads (ExpansionHunter)	2-3bp	13	12.41	1.17363636363636
chr8_128146751_128146771	2	Short Reads (ExpansionHunter)	2-3bp	9	8.99	0.737272727272727
chr8_128159597_128159615	2	Short Reads (ExpansionHunter)	2-3bp	9	9.19	0.59989898989899
chr8_128164713_128164727	2	Short Reads (ExpansionHunter)	2-3bp	7	7.24	0.204444444444444
chr8_128177878_128177900	2	Short Reads (ExpansionHunter)	2-3bp	11	11.83	3.96070707070707
chr8_128177953_128177971	2	Short Reads (ExpansionHunter)	2-3bp	9	8.98	0.04
chr8_128208609_128208648	3	Short Reads (ExpansionHunter)	2-3bp	15	14.36	1.64686868686869
chr8_128212157_128212189	2	Short Reads (ExpansionHunter)	2-3bp	16	16.43	1.27787878787879
chr8_128225201_128225211	5	Short Reads (ExpansionHunter)	4-6bp	3	2.8	0.161616161616162
chr8_128264181_128264233	4	Short Reads (ExpansionHunter)	4-6bp	13	13.62	0.763232323232323
chr8_128276603_128276615	4	Short Reads (ExpansionHunter)	4-6bp	3	3	0
chr8_128288694_128288734	2	Short Reads (ExpansionHunter)	2-3bp	21	20.45	4.0479797979798
chr8_128294249_128294317	4	Short Reads (ExpansionHunter)	4-6bp	16	15.87	2.86171717171717
chr8_128313308_128313338	2	Short Reads (ExpansionHunter)	2-3bp	15	17.25	10.4924242424242
chr8_128332630_128332650	5	Short Reads (ExpansionHunter)	4-6bp	4	4.15	0.128787878787879
chr8_128388746_128388786	2	Short Reads (ExpansionHunter)	2-3bp	20	19.86	3.01050505050505
chr8_128395212_128395244	4	Short Reads (ExpansionHunter)	4-6bp	8	8.42	0.67030303030303
chr8_128400996_128401016	2	Short Reads (ExpansionHunter)	2-3bp	10	13.73	25.6536363636364
chr8_128410096_128410111	5	Short Reads (ExpansionHunter)	4-6bp	4	3.56	0.248888888888889
chr8_128424800_128424818	3	Short Reads (ExpansionHunter)	2-3bp	5	5.33	0.344545454545455
chr8_128433617_128433627	2	Short Reads (ExpansionHunter)	2-3bp	6	5.51	0.252424242424242
chr8_128466633_128466653	5	Short Reads (ExpansionHunter)	4-6bp	4	4	0
chr8_128477058_128477103	3	Short Reads (ExpansionHunter)	2-3bp	15	14.89	1.08878787878788
chr8_128492011_128492050	3	Short Reads (ExpansionHunter)	2-3bp	13	16.18	36.5733333333333
chr8_128525333_128525365	4	Short Reads (ExpansionHunter)	4-6bp	8	7.94	0.723636363636364
chr8_128529993_128530007	2	Short Reads (ExpansionHunter)	2-3bp	7	6.99	0.01
chr8_128544624_128544664	4	Short Reads (ExpansionHunter)	4-6bp	11	10.2	2
chr8_128551459_128551481	2	Short Reads (ExpansionHunter)	2-3bp	11	11.1	0.414141414141414
chr8_128570652_128570672	2	Short Reads (ExpansionHunter)	2-3bp	9	9.19	0.216060606060606
chr8_128601951_128601983	2	Short Reads (ExpansionHunter)	2-3bp	15	14.77	2.23949494949495
chr8_128606666_128606680	2	Short Reads (ExpansionHunter)	2-3bp	7	7.62	0.985454545454545
chr8_128608724_128608748	4	Short Reads (ExpansionHunter)	4-6bp	8	8.02	0.949090909090909
chr8_128632572_128632624	4	Short Reads (ExpansionHunter)	4-6bp	11	11.47	1.12030303030303
chr8_128641112_128641134	2	Short Reads (ExpansionHunter)	2-3bp	11	10.93	0.146565656565657
chr8_128643958_128643970	4	Short Reads (ExpansionHunter)	4-6bp	3	3.06	0.056969696969697
chr8_128659729_128659789	2	Short Reads (ExpansionHunter)	2-3bp	25	25.71	6.77363636363636
chr8_128680063_128680103	2	Short Reads (ExpansionHunter)	2-3bp	18	18.29	0.793838383838384
chr8_128686168_128686182	2	Short Reads (ExpansionHunter)	2-3bp	7	7.19	0.155454545454545
chr8_128728584_128728602	2	Short Reads (ExpansionHunter)	2-3bp	10.5	10.5714285714286	6.5360824742268
chr8_128730064_128730100	2	Short Reads (ExpansionHunter)	2-3bp	17	16.59	3.17363636363636
chr8_128739970_128739994	3	Short Reads (ExpansionHunter)	2-3bp	8	8	0.0210526315789474
chr8_128776487_128776527	4	Short Reads (ExpansionHunter)	4-6bp	11	10.72	0.385454545454545
chr8_128807394_128807406	4	Short Reads (ExpansionHunter)	4-6bp	3	2.99	0.01
chr8_128810776_128810784	4	Short Reads (ExpansionHunter)	4-6bp	2	2.08	0.155151515151515
chr8_128819935_128819955	4	Short Reads (ExpansionHunter)	4-6bp	5	5.09	0.0827272727272727
chr8_128833143_128833169	2	Short Reads (ExpansionHunter)	2-3bp	13	13.07	0.186969696969697
chr8_128833724_128833782	2	Short Reads (ExpansionHunter)	2-3bp	10	12.41	24.1433333333333
chr8_12884712_12884744	2	Short Reads (ExpansionHunter)	2-3bp	20	19.68	4.05818181818182
chr8_128849475_128849511	2	Short Reads (ExpansionHunter)	2-3bp	17	17.18	1.38141414141414
chr8_128854229_128854251	2	Short Reads (ExpansionHunter)	2-3bp	11	10.98	0.0602020202020202
chr8_128868064_128868114	2	Short Reads (ExpansionHunter)	2-3bp	22	22.04	28.0185858585859
chr8_12887213_12887229	2	Short Reads (ExpansionHunter)	2-3bp	7	7.32	0.24
chr8_128878851_128878891	4	Short Reads (ExpansionHunter)	4-6bp	10	10.34	0.52969696969697
chr8_128899286_128899302	2	Short Reads (ExpansionHunter)	2-3bp	9	9.32	1.53292929292929
chr8_128938699_128938721	2	Short Reads (ExpansionHunter)	2-3bp	12	12.74	2.5579797979798
chr8_128940745_128940781	2	Short Reads (ExpansionHunter)	2-3bp	18	17.35	3.42171717171717
chr8_128941025_128941045	2	Short Reads (ExpansionHunter)	2-3bp	10	10.13	0.376868686868687
chr8_128944758_128944788	5	Short Reads (ExpansionHunter)	4-6bp	5	5.02	0.0197979797979798
chr8_128974429_128974465	2	Short Reads (ExpansionHunter)	2-3bp	17	14.87	15.7910101010101
chr8_128983100_128983148	2	Short Reads (ExpansionHunter)	2-3bp	23	23.48	23.080404040404
chr8_128997734_128997776	2	Short Reads (ExpansionHunter)	2-3bp	14	16.13	11.2657575757576
chr8_128999577_128999609	2	Short Reads (ExpansionHunter)	2-3bp	15	14.45	4.63383838383838
chr8_129005536_129005554	2	Short Reads (ExpansionHunter)	2-3bp	7	7.91	1.79989898989899
chr8_129054728_129054750	2	Short Reads (ExpansionHunter)	2-3bp	11	11.16	0.155959595959596
chr8_129064660_129064682	2	Short Reads (ExpansionHunter)	2-3bp	11	11.36	1.58626262626263
chr8_12907163_12907215	4	Short Reads (ExpansionHunter)	4-6bp	12	11.61	0.523131313131313
chr8_129089072_129089110	2	Short Reads (ExpansionHunter)	2-3bp	19	19.47	1.70616161616162
chr8_12908976_12909012	4	Short Reads (ExpansionHunter)	4-6bp	10	9.93	0.388989898989899
chr8_129090143_129090159	2	Short Reads (ExpansionHunter)	2-3bp	8	8.81	1.75141414141414
chr8_129104659_129104699	2	Short Reads (ExpansionHunter)	2-3bp	20	20.12	2.51070707070707
chr8_129111491_129111523	4	Short Reads (ExpansionHunter)	4-6bp	8	7.61	0.280707070707071
chr8_129120257_129120283	2	Short Reads (ExpansionHunter)	2-3bp	13	13.05	1.52272727272727
chr8_12912993_12913029	4	Short Reads (ExpansionHunter)	4-6bp	14	13.38	8.70262626262626
chr8_129142210_129142228	2	Short Reads (ExpansionHunter)	2-3bp	9	8.95	0.0883838383838384
chr8_129149373_129149417	2	Short Reads (ExpansionHunter)	2-3bp	22	22.1	4.49494949494949
chr8_129209323_129209363	4	Short Reads (ExpansionHunter)	4-6bp	11	10.55	1.17929292929293
chr8_12921275_12921291	2	Short Reads (ExpansionHunter)	2-3bp	8	7.94	0.36
chr8_129214536_129214552	2	Short Reads (ExpansionHunter)	2-3bp	8	8.88	2.42989898989899
chr8_12921472_12921492	4	Short Reads (ExpansionHunter)	4-6bp	5	5.22	0.294545454545455
chr8_12923801_12923811	2	Short Reads (ExpansionHunter)	2-3bp	5	5.34	0.226666666666667
chr8_12925764_12925796	2	Short Reads (ExpansionHunter)	2-3bp	16	15.16	1.24686868686869
chr8_129275955_129275971	8	Short Reads (ExpansionHunter)	7-15bp	2	1.67	0.223333333333333
chr8_129318086_129318090	2	Short Reads (ExpansionHunter)	2-3bp	2	1.83	0.142525252525253
chr8_129325492_129325502	5	Short Reads (ExpansionHunter)	4-6bp	2	1.85	0.128787878787879
chr8_129355559_129355591	4	Short Reads (ExpansionHunter)	4-6bp	5	5.55	1.44191919191919
chr8_129368209_129368229	2	Short Reads (ExpansionHunter)	2-3bp	11	10.91	0.668585858585859
chr8_129375725_129375751	2	Short Reads (ExpansionHunter)	2-3bp	13	10.83	10.1829292929293
chr8_129398614_129398632	2	Short Reads (ExpansionHunter)	2-3bp	9	9.38	0.237979797979798
chr8_12940274_12940308	2	Short Reads (ExpansionHunter)	2-3bp	16	16.43	1.78292929292929
chr8_129412052_129412086	2	Short Reads (ExpansionHunter)	2-3bp	18	19.13	7.52838383838384
chr8_12941520_12941564	4	Short Reads (ExpansionHunter)	4-6bp	10	8.89	3.27060606060606
chr8_129418397_129418415	2	Short Reads (ExpansionHunter)	2-3bp	10.5	10.3	1.70707070707071
chr8_129423853_129423869	2	Short Reads (ExpansionHunter)	2-3bp	8	8.07	0.0657575757575758
chr8_12943214_12943236	2	Short Reads (ExpansionHunter)	2-3bp	11	10.33	4.10212121212121
chr8_129434037_129434057	2	Short Reads (ExpansionHunter)	2-3bp	9	9.58	0.528888888888889
chr8_12943928_12943956	2	Short Reads (ExpansionHunter)	2-3bp	17	17.78	13.1026262626263
chr8_12944696_12944722	2	Short Reads (ExpansionHunter)	2-3bp	14	14.71	10.8746464646465
chr8_129470371_129470385	2	Short Reads (ExpansionHunter)	2-3bp	7	6.7	0.232323232323232
chr8_129477427_129477445	2	Short Reads (ExpansionHunter)	2-3bp	8	8.03	0.0293939393939394
chr8_129480942_129480969	3	Short Reads (ExpansionHunter)	2-3bp	9	9.13	0.841515151515152
chr8_129490032_129490074	2	Short Reads (ExpansionHunter)	2-3bp	20	17.6	19.6767676767677
chr8_12950537_12950561	4	Short Reads (ExpansionHunter)	4-6bp	6	7.47	10.5950505050505
chr8_129545356_129545389	3	Short Reads (ExpansionHunter)	2-3bp	9	8.73	0.825353535353535
chr8_129551977_129552005	2	Short Reads (ExpansionHunter)	2-3bp	14	14.69	1.04434343434343
chr8_129553413_129553435	2	Short Reads (ExpansionHunter)	2-3bp	12	12.39	1.16959595959596
chr8_129566907_129566967	4	Short Reads (ExpansionHunter)	4-6bp	16	15.86	0.828686868686869
chr8_129570302_129570327	5	Short Reads (ExpansionHunter)	4-6bp	5	4.98	0.0197979797979798
chr8_129575840_129575860	2	Short Reads (ExpansionHunter)	2-3bp	18	16.37	6.47787878787879
chr8_129584761_129584779	2	Short Reads (ExpansionHunter)	2-3bp	8	8.02	0.0197979797979798
chr8_129610153_129610203	2	Short Reads (ExpansionHunter)	2-3bp	23	23.2	1.61616161616162
chr8_129611135_129611163	2	Short Reads (ExpansionHunter)	2-3bp	15	16.46	4.99838383838384
chr8_129630075_129630095	5	Short Reads (ExpansionHunter)	4-6bp	4	4.31	0.216060606060606
chr8_12964744_12964764	4	Short Reads (ExpansionHunter)	4-6bp	5	5.49	0.252424242424242
chr8_129674191_129674219	4	Short Reads (ExpansionHunter)	4-6bp	8	7.85	0.896464646464646
chr8_129678480_129678507	3	Short Reads (ExpansionHunter)	2-3bp	9	8.84	0.135757575757576
chr8_129681562_129681594	4	Short Reads (ExpansionHunter)	4-6bp	8	8.61	2.13929292929293
chr8_12969207_12969227	4	Short Reads (ExpansionHunter)	4-6bp	5	5.03	0.0293939393939394
chr8_129694114_129694142	4	Short Reads (ExpansionHunter)	4-6bp	7	7.11	0.22010101010101
chr8_129741915_129741937	2	Short Reads (ExpansionHunter)	2-3bp	11	12.82	14.250101010101
chr8_129747947_129747963	2	Short Reads (ExpansionHunter)	2-3bp	8	8.12	0.106666666666667
chr8_129754299_129754309	2	Short Reads (ExpansionHunter)	2-3bp	6	5.75	0.189393939393939
chr8_12975735_12975765	6	Short Reads (ExpansionHunter)	4-6bp	4	4.15	0.128787878787879
chr8_129769084_129769114	5	Short Reads (ExpansionHunter)	4-6bp	6	6.35	0.694444444444444
chr8_129776738_129776777	3	Short Reads (ExpansionHunter)	2-3bp	13	12.59	0.244343434343434
chr8_129792264_129792309	3	Short Reads (ExpansionHunter)	2-3bp	13.5	13.24	3.71959595959596
chr8_129805466_129805490	2	Short Reads (ExpansionHunter)	2-3bp	11	10.74	1.1640404040404
chr8_129810286_129810311	5	Short Reads (ExpansionHunter)	4-6bp	5	6.05	5.34090909090909
chr8_129819071_129819096	5	Short Reads (ExpansionHunter)	4-6bp	5	5.49	0.333232323232323
chr8_12984954_12984988	2	Short Reads (ExpansionHunter)	2-3bp	17	16.28	7.13292929292929
chr8_129905201_129905233	4	Short Reads (ExpansionHunter)	4-6bp	8	8.56	0.430707070707071
chr8_129937881_129937905	2	Short Reads (ExpansionHunter)	2-3bp	12	11.95	0.0883838383838384
chr8_129956535_129956557	2	Short Reads (ExpansionHunter)	2-3bp	11	11.36	0.232727272727273
chr8_129965248_129965278	2	Short Reads (ExpansionHunter)	2-3bp	15	15.15	1.34090909090909
chr8_12996936_12997006	5	Short Reads (ExpansionHunter)	4-6bp	10	9.98	3.9389898989899
chr8_130007793_130007805	3	Short Reads (ExpansionHunter)	2-3bp	4	4	0
chr8_130008_130018	2	Short Reads (ExpansionHunter)	2-3bp	5	5	0
chr8_130016509_130016530	3	Short Reads (ExpansionHunter)	2-3bp	7	6.96	0.13979797979798
chr8_1300256_1300266	2	Short Reads (ExpansionHunter)	2-3bp	5	5.26	0.194343434343434
chr8_130037255_130037283	4	Short Reads (ExpansionHunter)	4-6bp	7	6.96	0.16
chr8_130044366_130044374	4	Short Reads (ExpansionHunter)	4-6bp	2	1.91	0.0827272727272727
chr8_130064893_130064933	2	Short Reads (ExpansionHunter)	2-3bp	20	18.64	11.2832323232323
chr8_130066621_130066645	4	Short Reads (ExpansionHunter)	4-6bp	6	6.03	0.0293939393939394
chr8_130074440_130074486	2	Short Reads (ExpansionHunter)	2-3bp	24	23.6	2.24242424242424
chr8_130084808_130084823	5	Short Reads (ExpansionHunter)	4-6bp	3	3.1	0.0909090909090909
chr8_130100314_130100338	4	Short Reads (ExpansionHunter)	4-6bp	6	6.07	0.0657575757575758
chr8_130107515_130107559	4	Short Reads (ExpansionHunter)	4-6bp	10	9.44	4.10747474747475
chr8_130123587_130123611	4	Short Reads (ExpansionHunter)	4-6bp	6	6.2	0.161616161616162
chr8_130131153_130131189	4	Short Reads (ExpansionHunter)	4-6bp	9	8.92	0.862222222222222
chr8_13015058_13015098	4	Short Reads (ExpansionHunter)	4-6bp	10	10.06	0.743838383838384
chr8_130170731_130170749	2	Short Reads (ExpansionHunter)	2-3bp	9	9.08	0.155151515151515
chr8_130178644_130178656	6	Short Reads (ExpansionHunter)	4-6bp	2	1.98	0.0197979797979798
chr8_130217537_130217559	2	Short Reads (ExpansionHunter)	2-3bp	12.5	13.79	12.2483838383838
chr8_130218848_130218864	2	Short Reads (ExpansionHunter)	2-3bp	8	8.49	0.454444444444444
chr8_130230065_130230105	4	Short Reads (ExpansionHunter)	4-6bp	8	8.47	0.473838383838384
chr8_130268490_130268534	2	Short Reads (ExpansionHunter)	2-3bp	23	22.68	7.53292929292929
chr8_13032952_13032984	4	Short Reads (ExpansionHunter)	4-6bp	8	7.95	0.169191919191919
chr8_130340948_130340978	6	Short Reads (ExpansionHunter)	4-6bp	5	4.96	0.0791919191919192
chr8_13034134_13034155	3	Short Reads (ExpansionHunter)	2-3bp	7	7.01	0.01
chr8_130363373_130363383	5	Short Reads (ExpansionHunter)	4-6bp	2	1.89	0.0988888888888889
chr8_130376430_130376440	5	Short Reads (ExpansionHunter)	4-6bp	2	2.98	1.00969696969697
chr8_130397104_130397124	4	Short Reads (ExpansionHunter)	4-6bp	5	5.01	0.01
chr8_130413885_130413917	4	Short Reads (ExpansionHunter)	4-6bp	8	7.64	0.273131313131313
chr8_130418539_130418571	4	Short Reads (ExpansionHunter)	4-6bp	8	7.52	0.312727272727273
chr8_130420235_130420279	2	Short Reads (ExpansionHunter)	2-3bp	19	19.4	3.93939393939394
chr8_13044555_13044603	4	Short Reads (ExpansionHunter)	4-6bp	12	11.73	1.63343434343434
chr8_130451290_130451314	4	Short Reads (ExpansionHunter)	4-6bp	6	5.94	0.178181818181818
chr8_130456761_130456825	4	Short Reads (ExpansionHunter)	4-6bp	14	13.23	5.73444444444444
chr8_130462521_130462563	3	Short Reads (ExpansionHunter)	2-3bp	13	13.3	1.60606060606061
chr8_130462921_130462957	2	Short Reads (ExpansionHunter)	2-3bp	16	16.23	2.46171717171717
chr8_130470461_130470477	2	Short Reads (ExpansionHunter)	2-3bp	8	7.55	0.25
chr8_130499506_130499554	2	Short Reads (ExpansionHunter)	2-3bp	17	18.71	24.7534343434343
chr8_130506043_130506095	4	Short Reads (ExpansionHunter)	4-6bp	13	13.38	1.63191919191919
chr8_13053268_13053318	5	Short Reads (ExpansionHunter)	4-6bp	10	10.05	1.13888888888889
chr8_130539157_130539181	3	Short Reads (ExpansionHunter)	2-3bp	8	8.01	0.777676767676768
chr8_130562986_130563011	5	Short Reads (ExpansionHunter)	4-6bp	5	4.72	0.223838383838384
chr8_13057142_13057160	3	Short Reads (ExpansionHunter)	2-3bp	10.5	8.79	6.28878787878788
chr8_130574699_130574720	3	Short Reads (ExpansionHunter)	2-3bp	7	7.02	0.0197979797979798
chr8_130580001_130580023	2	Short Reads (ExpansionHunter)	2-3bp	11	11.99	9.50494949494949
chr8_130583055_130583075	5	Short Reads (ExpansionHunter)	4-6bp	4	4.17	0.142525252525253
chr8_13060954_13060979	5	Short Reads (ExpansionHunter)	4-6bp	5	5	0.0202020202020202
chr8_130610153_130610197	2	Short Reads (ExpansionHunter)	2-3bp	20	20.32	1.31070707070707
chr8_130612884_130612916	2	Short Reads (ExpansionHunter)	2-3bp	15	14.62	1.10666666666667
chr8_130617753_130617768	5	Short Reads (ExpansionHunter)	4-6bp	3	3.02	0.0197979797979798
chr8_130619831_130619849	2	Short Reads (ExpansionHunter)	2-3bp	9	9.1	0.333333333333333
chr8_130639150_130639180	5	Short Reads (ExpansionHunter)	4-6bp	6	6.03	0.0293939393939394
chr8_130668526_130668570	2	Short Reads (ExpansionHunter)	2-3bp	20	18.01	16.999898989899
chr8_130669973_130670013	2	Short Reads (ExpansionHunter)	2-3bp	20	17.84	10.4993939393939
chr8_130670523_130670553	2	Short Reads (ExpansionHunter)	2-3bp	16	18.8	27.4141414141414
chr8_130686907_130686921	2	Short Reads (ExpansionHunter)	2-3bp	7	7.13	0.336464646464646
chr8_130700788_130700812	2	Short Reads (ExpansionHunter)	2-3bp	11	11.43	0.46979797979798
chr8_130719092_130719102	5	Short Reads (ExpansionHunter)	4-6bp	2	2	0
chr8_130744775_130744791	2	Short Reads (ExpansionHunter)	2-3bp	8	8.03	0.0293939393939394
chr8_130748092_130748112	2	Short Reads (ExpansionHunter)	2-3bp	10	10.87	3.42737373737374
chr8_130748286_130748306	2	Short Reads (ExpansionHunter)	2-3bp	11	10.67	0.546565656565657
chr8_130795780_130795798	2	Short Reads (ExpansionHunter)	2-3bp	9	9.08	0.195555555555556
chr8_130810347_130810387	2	Short Reads (ExpansionHunter)	2-3bp	21	20.45	5.90656565656566
chr8_130858900_130858928	2	Short Reads (ExpansionHunter)	2-3bp	14	11.86	11.96
chr8_130908984_130909010	2	Short Reads (ExpansionHunter)	2-3bp	12	12.16	1.54989898989899
chr8_130917763_130917791	2	Short Reads (ExpansionHunter)	2-3bp	14	14.35	0.795454545454545
chr8_130919303_130919321	2	Short Reads (ExpansionHunter)	2-3bp	9	9.02	0.0602020202020202
chr8_130926940_130926960	2	Short Reads (ExpansionHunter)	2-3bp	10	9.97	1.9889898989899
chr8_130936073_130936109	2	Short Reads (ExpansionHunter)	2-3bp	18	15.3	27.5454545454545
chr8_13097249_13097273	3	Short Reads (ExpansionHunter)	2-3bp	9	9.67	1.17282828282828
chr8_131003206_131003240	2	Short Reads (ExpansionHunter)	2-3bp	19	19.39	6.07868686868687
chr8_131024272_131024290	3	Short Reads (ExpansionHunter)	2-3bp	6	6.06	0.056969696969697
chr8_13103311_13103359	4	Short Reads (ExpansionHunter)	4-6bp	10	10.17	0.586969696969697
chr8_131046127_131046151	2	Short Reads (ExpansionHunter)	2-3bp	13	12.83	0.809191919191919
chr8_131062954_131062989	5	Short Reads (ExpansionHunter)	4-6bp	7	7	0.121212121212121
chr8_131077830_131077857	3	Short Reads (ExpansionHunter)	2-3bp	9	8.51	0.373636363636364
chr8_131123786_131123810	6	Short Reads (ExpansionHunter)	4-6bp	4	4.39	0.24030303030303
chr8_131184598_131184616	2	Short Reads (ExpansionHunter)	2-3bp	9	9.42	0.508686868686869
chr8_13119992_13120000	4	Short Reads (ExpansionHunter)	4-6bp	1	1.17	0.142525252525253
chr8_131219925_131219961	2	Short Reads (ExpansionHunter)	2-3bp	22	22.19	7.34737373737374
chr8_131227606_131227622	2	Short Reads (ExpansionHunter)	2-3bp	8	8.73	0.986969696969697
chr8_131229687_131229732	3	Short Reads (ExpansionHunter)	2-3bp	14	12.9	5.3030303030303
chr8_13126368_13126400	2	Short Reads (ExpansionHunter)	2-3bp	16	17.39	6.64434343434343
chr8_131277673_131277715	3	Short Reads (ExpansionHunter)	2-3bp	13	13.34	0.226666666666667
chr8_131285635_131285667	4	Short Reads (ExpansionHunter)	4-6bp	7	7.36	0.232727272727273
chr8_13132205_13132241	2	Short Reads (ExpansionHunter)	2-3bp	18	18.15	3.70454545454545
chr8_131328936_131328944	4	Short Reads (ExpansionHunter)	4-6bp	2	1.97	0.0293939393939394
chr8_131377503_131377571	4	Short Reads (ExpansionHunter)	4-6bp	16	15.59	2.66858585858586
chr8_131379583_131379595	4	Short Reads (ExpansionHunter)	4-6bp	3	3.37	0.235454545454545
chr8_131392263_131392281	2	Short Reads (ExpansionHunter)	2-3bp	9	8.55	0.310606060606061
chr8_131431889_131431913	3	Short Reads (ExpansionHunter)	2-3bp	8	9.22	2.23393939393939
chr8_13143813_13143853	2	Short Reads (ExpansionHunter)	2-3bp	19	20.71	11.9857575757576
chr8_131456065_131456098	3	Short Reads (ExpansionHunter)	2-3bp	10	9.82	0.351111111111111
chr8_131476202_131476224	2	Short Reads (ExpansionHunter)	2-3bp	11	10.78	0.173333333333333
chr8_131493554_131493576	2	Short Reads (ExpansionHunter)	2-3bp	10	10.16	0.135757575757576
chr8_131520990_131521004	2	Short Reads (ExpansionHunter)	2-3bp	7	7.48	0.272323232323232
chr8_13152635_13152653	3	Short Reads (ExpansionHunter)	2-3bp	6	6.07	0.0657575757575758
chr8_131544887_131544893	2	Short Reads (ExpansionHunter)	2-3bp	3	2.58	0.67030303030303
chr8_131569036_131569052	2	Short Reads (ExpansionHunter)	2-3bp	8	8.29	0.268585858585859
chr8_131580269_131580279	2	Short Reads (ExpansionHunter)	2-3bp	5	5.39	0.24030303030303
chr8_131590901_131590945	4	Short Reads (ExpansionHunter)	4-6bp	12	11.82	0.593535353535354
chr8_131604573_131604583	5	Short Reads (ExpansionHunter)	4-6bp	2	1.98	0.0197979797979798
chr8_131621764_131621792	4	Short Reads (ExpansionHunter)	4-6bp	7	7.08	0.276363636363636
chr8_13162310_13162340	3	Short Reads (ExpansionHunter)	2-3bp	10	9.45	0.431818181818182
chr8_131629330_131629355	5	Short Reads (ExpansionHunter)	4-6bp	5	5.11	0.321111111111111
chr8_131655117_131655142	5	Short Reads (ExpansionHunter)	4-6bp	11	10.98	3.8379797979798
chr8_131697117_131697145	2	Short Reads (ExpansionHunter)	2-3bp	13	13.23	1.12838383838384
chr8_131731661_131731713	4	Short Reads (ExpansionHunter)	4-6bp	24	24.77	9.73444444444444
chr8_131748388_131748448	4	Short Reads (ExpansionHunter)	4-6bp	15	14.96	0.422626262626263
chr8_131753890_131753929	3	Short Reads (ExpansionHunter)	2-3bp	13	12.85	0.573232323232323
chr8_131755471_131755531	5	Short Reads (ExpansionHunter)	4-6bp	11	10.41	3.27464646464646
chr8_131769856_131769870	2	Short Reads (ExpansionHunter)	2-3bp	7	7.03	0.0293939393939394
chr8_131795906_131795950	4	Short Reads (ExpansionHunter)	4-6bp	11	11.15	1.05808080808081
chr8_131804958_131804998	5	Short Reads (ExpansionHunter)	4-6bp	8	8.19	1.83222222222222
chr8_131812714_131812756	2	Short Reads (ExpansionHunter)	2-3bp	22	21.69	14.4382828282828
chr8_131889364_131889396	4	Short Reads (ExpansionHunter)	4-6bp	7	7.55	0.411616161616162
chr8_13191926_13191959	3	Short Reads (ExpansionHunter)	2-3bp	12	11.79	0.733232323232323
chr8_13196095_13196129	2	Short Reads (ExpansionHunter)	2-3bp	18	18.14	4.74787878787879
chr8_131981021_131981045	2	Short Reads (ExpansionHunter)	2-3bp	12	10.44	6.22868686868687
chr8_132078171_132078211	2	Short Reads (ExpansionHunter)	2-3bp	20	19.37	4.51828282828283
chr8_13208745_13208775	2	Short Reads (ExpansionHunter)	2-3bp	14	14.36	0.899393939393939
chr8_132103618_132103642	4	Short Reads (ExpansionHunter)	4-6bp	6	5.83	0.405151515151515
chr8_132128507_132128545	2	Short Reads (ExpansionHunter)	2-3bp	20	18.92	4.82181818181818
chr8_132134496_132134516	5	Short Reads (ExpansionHunter)	4-6bp	4	4.09	0.648383838383838
chr8_132168717_132168779	2	Short Reads (ExpansionHunter)	2-3bp	25	24.3	8.8989898989899
chr8_132172397_132172435	2	Short Reads (ExpansionHunter)	2-3bp	19	19.03	3.22131313131313
chr8_132182882_132182912	2	Short Reads (ExpansionHunter)	2-3bp	15	14.7	0.414141414141414
chr8_132230449_132230481	2	Short Reads (ExpansionHunter)	2-3bp	14	14.64	1.78828282828283
chr8_132248334_132248356	2	Short Reads (ExpansionHunter)	2-3bp	10	10.45	0.310606060606061
chr8_132255977_132255985	4	Short Reads (ExpansionHunter)	4-6bp	3	2.58	0.246060606060606
chr8_132279853_132279871	2	Short Reads (ExpansionHunter)	2-3bp	9	9.45	0.25
chr8_13229651_13229665	2	Short Reads (ExpansionHunter)	2-3bp	7	6.99	0.01
chr8_132299161_132299183	2	Short Reads (ExpansionHunter)	2-3bp	11	11.23	0.683939393939394
chr8_132305893_132305908	5	Short Reads (ExpansionHunter)	4-6bp	4	3.68	0.21979797979798
chr8_132333017_132333061	4	Short Reads (ExpansionHunter)	4-6bp	10	10.59	0.466565656565657
chr8_132334993_132335025	4	Short Reads (ExpansionHunter)	4-6bp	7	7.37	0.558686868686869
chr8_132345923_132345956	3	Short Reads (ExpansionHunter)	2-3bp	11	10.9	0.151515151515152
chr8_132357007_132357040	3	Short Reads (ExpansionHunter)	2-3bp	11	11.5	0.333333333333333
chr8_132364694_132364718	4	Short Reads (ExpansionHunter)	4-6bp	6	7.25	3.09848484848485
chr8_132369573_132369603	2	Short Reads (ExpansionHunter)	2-3bp	14	13.58	5.68040404040404
chr8_13237275_13237289	2	Short Reads (ExpansionHunter)	2-3bp	7	6.99	0.0302020202020202
chr8_132396949_132396965	2	Short Reads (ExpansionHunter)	2-3bp	8	8.18	0.189494949494949
chr8_132406564_132406576	2	Short Reads (ExpansionHunter)	2-3bp	6	6	0
chr8_132417678_132417706	4	Short Reads (ExpansionHunter)	4-6bp	7	6.75	0.189393939393939
chr8_132456464_132456484	2	Short Reads (ExpansionHunter)	2-3bp	11	10.93	0.186969696969697
chr8_132459930_132459940	5	Short Reads (ExpansionHunter)	4-6bp	2	2	0
chr8_132462171_132462207	4	Short Reads (ExpansionHunter)	4-6bp	8	8.51	0.595858585858586
chr8_132478629_132478645	2	Short Reads (ExpansionHunter)	2-3bp	8	7.76	0.184242424242424
chr8_132479628_132479656	2	Short Reads (ExpansionHunter)	2-3bp	13	13.3	5.3030303030303
chr8_132479949_132479993	2	Short Reads (ExpansionHunter)	2-3bp	22	22.07	5.09606060606061
chr8_132481541_132481576	7	Short Reads (ExpansionHunter)	7-15bp	4	4.39	0.24030303030303
chr8_132494808_132494832	4	Short Reads (ExpansionHunter)	4-6bp	6	5.66	0.226666666666667
chr8_132498035_132498067	2	Short Reads (ExpansionHunter)	2-3bp	19	19.28	3.5369696969697
chr8_132513838_132513868	3	Short Reads (ExpansionHunter)	2-3bp	10	10.04	0.0387878787878788
chr8_132516927_132516961	2	Short Reads (ExpansionHunter)	2-3bp	13	14.21	2.73323232323232
chr8_132521854_132521872	2	Short Reads (ExpansionHunter)	2-3bp	9	8.89	0.24030303030303
chr8_132527561_132527591	2	Short Reads (ExpansionHunter)	2-3bp	17	17.4	6.42424242424242
chr8_13253431_13253451	2	Short Reads (ExpansionHunter)	2-3bp	10	10.61	1.45242424242424
chr8_132593332_132593362	2	Short Reads (ExpansionHunter)	2-3bp	16	16.81	6.51909090909091
chr8_132602744_132602768	2	Short Reads (ExpansionHunter)	2-3bp	12	11.96	0.301414141414141
chr8_132610886_132610906	4	Short Reads (ExpansionHunter)	4-6bp	5	5.04	0.058989898989899
chr8_132613967_132613987	4	Short Reads (ExpansionHunter)	4-6bp	5	5.24	0.184242424242424
chr8_13264052_13264084	4	Short Reads (ExpansionHunter)	4-6bp	11	10.13	2.80111111111111
chr8_13267729_13267771	2	Short Reads (ExpansionHunter)	2-3bp	19	19.38	1.10666666666667
chr8_132689696_132689718	2	Short Reads (ExpansionHunter)	2-3bp	11	10.81	0.155454545454545
chr8_132693448_132693470	2	Short Reads (ExpansionHunter)	2-3bp	11	10.53	0.352626262626263
chr8_132728013_132728049	2	Short Reads (ExpansionHunter)	2-3bp	17	17.19	1.58979797979798
chr8_132734153_132734175	2	Short Reads (ExpansionHunter)	2-3bp	11	11.08	0.114747474747475
chr8_132738858_132738880	2	Short Reads (ExpansionHunter)	2-3bp	10	9.95	0.593434343434343
chr8_132752820_132752888	4	Short Reads (ExpansionHunter)	4-6bp	16	15.98	1.37333333333333
chr8_132756411_132756441	2	Short Reads (ExpansionHunter)	2-3bp	15	14.58	7.88242424242424
chr8_132764288_132764314	2	Short Reads (ExpansionHunter)	2-3bp	14	13.89	0.502929292929293
chr8_13283293_13283325	2	Short Reads (ExpansionHunter)	2-3bp	16	16.01	0.252424242424242
chr8_132843605_132843639	2	Short Reads (ExpansionHunter)	2-3bp	18	18.17	0.728383838383838
chr8_132856244_132856270	2	Short Reads (ExpansionHunter)	2-3bp	12	12.3	0.353535353535354
chr8_132888595_132888621	2	Short Reads (ExpansionHunter)	2-3bp	14	13.55	0.411616161616162
chr8_132925516_132925552	2	Short Reads (ExpansionHunter)	2-3bp	22.5	21.29	5.82414141414141
chr8_132946037_132946073	2	Short Reads (ExpansionHunter)	2-3bp	15	14.86	1.96
chr8_132948247_132948261	2	Short Reads (ExpansionHunter)	2-3bp	10	9.58	1.09454545454545
chr8_132957742_132957784	2	Short Reads (ExpansionHunter)	2-3bp	27	26.94	13.7943434343434
chr8_132958341_132958389	4	Short Reads (ExpansionHunter)	4-6bp	9	9.43	0.712222222222222
chr8_132987365_132987383	6	Short Reads (ExpansionHunter)	4-6bp	3	3.21	0.167575757575758
chr8_132987721_132987735	2	Short Reads (ExpansionHunter)	2-3bp	8	7.51	0.252424242424242
chr8_132988064_132988102	2	Short Reads (ExpansionHunter)	2-3bp	19	19.07	1.07585858585859
chr8_132990158_132990182	2	Short Reads (ExpansionHunter)	2-3bp	11	11.79	0.975656565656566
chr8_133024306_133024390	4	Short Reads (ExpansionHunter)	4-6bp	18.5	18.1	3.28282828282828
chr8_133039953_133039979	2	Short Reads (ExpansionHunter)	2-3bp	13	12.48	4.81777777777778
chr8_133055824_133055872	3	Short Reads (ExpansionHunter)	2-3bp	9	10.9	11.1414141414141
chr8_133065773_133065798	5	Short Reads (ExpansionHunter)	4-6bp	5	5.05	0.0883838383838384
chr8_133077735_133077765	2	Short Reads (ExpansionHunter)	2-3bp	13	14.23	2.84555555555556
chr8_133087071_133087123	2	Short Reads (ExpansionHunter)	2-3bp	22	21.21	8.06656565656566
chr8_133088250_133088280	3	Short Reads (ExpansionHunter)	2-3bp	10	9.78	0.173333333333333
chr8_133128337_133128383	2	Short Reads (ExpansionHunter)	2-3bp	23	22.79	7.74333333333333
chr8_133142220_133142240	4	Short Reads (ExpansionHunter)	4-6bp	5	5.04	0.0387878787878788
chr8_133210386_133210422	2	Short Reads (ExpansionHunter)	2-3bp	18	18.09	1.1130303030303
chr8_133215984_133216006	2	Short Reads (ExpansionHunter)	2-3bp	11	10.93	0.146565656565657
chr8_133217936_133217960	2	Short Reads (ExpansionHunter)	2-3bp	22.5	19.61	24.0786868686869
chr8_133221724_133221740	4	Short Reads (ExpansionHunter)	4-6bp	4	4.41	0.688787878787879
chr8_133223641_133223653	2	Short Reads (ExpansionHunter)	2-3bp	6	6.23	0.178888888888889
chr8_133235951_133235975	4	Short Reads (ExpansionHunter)	4-6bp	6	6.21	0.207979797979798
chr8_133242707_133242713	3	Short Reads (ExpansionHunter)	2-3bp	2	2	0
chr8_13325449_13325479	2	Short Reads (ExpansionHunter)	2-3bp	8	8.03	0.837474747474747
chr8_133257282_133257316	2	Short Reads (ExpansionHunter)	2-3bp	17	16.16	8.78222222222222
chr8_133258225_133258245	2	Short Reads (ExpansionHunter)	2-3bp	10	9.9	0.111111111111111
chr8_133268863_133268889	2	Short Reads (ExpansionHunter)	2-3bp	14	13.72	2.1430303030303
chr8_133287945_133287963	2	Short Reads (ExpansionHunter)	2-3bp	9	9	0.343434343434343
chr8_133296694_133296732	2	Short Reads (ExpansionHunter)	2-3bp	18	17.25	9.58333333333333
chr8_133301785_133301827	3	Short Reads (ExpansionHunter)	2-3bp	14	13.7	0.616161616161616
chr8_133334071_133334095	2	Short Reads (ExpansionHunter)	2-3bp	12	12.58	0.549090909090909
chr8_133340195_133340219	2	Short Reads (ExpansionHunter)	2-3bp	12	11.98	0.161212121212121
chr8_133365607_133365631	3	Short Reads (ExpansionHunter)	2-3bp	9	8.69	0.216060606060606
chr8_133372629_133372653	2	Short Reads (ExpansionHunter)	2-3bp	12	11.61	1.75545454545455
chr8_133393937_133393955	2	Short Reads (ExpansionHunter)	2-3bp	9	9.34	2.06505050505051
chr8_133425645_133425681	4	Short Reads (ExpansionHunter)	4-6bp	9	8.9	2.11111111111111
chr8_13342836_13342858	2	Short Reads (ExpansionHunter)	2-3bp	13	13.18	0.755151515151515
chr8_133432245_133432289	2	Short Reads (ExpansionHunter)	2-3bp	20	19.06	15.0670707070707
chr8_133440995_133441015	4	Short Reads (ExpansionHunter)	4-6bp	9	10.4	8.56565656565657
chr8_133452834_133452846	6	Short Reads (ExpansionHunter)	4-6bp	3	2.9	0.858585858585859
chr8_133472175_133472195	5	Short Reads (ExpansionHunter)	4-6bp	4	3.54	0.715555555555556
chr8_13348090_13348122	4	Short Reads (ExpansionHunter)	4-6bp	7	7.71	0.854444444444444
chr8_133485773_133485779	2	Short Reads (ExpansionHunter)	2-3bp	5	5	0
chr8_133487293_133487311	2	Short Reads (ExpansionHunter)	2-3bp	9	8.68	1.53292929292929
chr8_133501750_133501766	4	Short Reads (ExpansionHunter)	4-6bp	5	4.76	0.184242424242424
chr8_133506929_133506957	4	Short Reads (ExpansionHunter)	4-6bp	7	7.9	1.60606060606061
chr8_133543793_133543823	3	Short Reads (ExpansionHunter)	2-3bp	10	9.75	0.189393939393939
chr8_133549970_133549990	4	Short Reads (ExpansionHunter)	4-6bp	5	4.83	0.142525252525253
chr8_133551536_133551616	4	Short Reads (ExpansionHunter)	4-6bp	18	18.24	1.9620202020202
chr8_133559035_133559061	2	Short Reads (ExpansionHunter)	2-3bp	14	13.71	0.915050505050505
chr8_133562794_133562842	4	Short Reads (ExpansionHunter)	4-6bp	10	10.41	2.76959595959596
chr8_133564519_133564553	2	Short Reads (ExpansionHunter)	2-3bp	19	19.7	7.24242424242424
chr8_133565151_133565193	2	Short Reads (ExpansionHunter)	2-3bp	23	22.33	2.76878787878788
chr8_133565830_133565848	6	Short Reads (ExpansionHunter)	4-6bp	3	3	0
chr8_133581614_133581642	4	Short Reads (ExpansionHunter)	4-6bp	9.5	9.09	1.19383838383838
chr8_133585526_133585556	2	Short Reads (ExpansionHunter)	2-3bp	16	14.23	16.5425252525253
chr8_133591562_133591598	3	Short Reads (ExpansionHunter)	2-3bp	12	11.04	2.94787878787879
chr8_133596100_133596128	4	Short Reads (ExpansionHunter)	4-6bp	7	7.45	1.21969696969697
chr8_133621661_133621689	4	Short Reads (ExpansionHunter)	4-6bp	7	7.07	0.429393939393939
chr8_133666860_133666895	5	Short Reads (ExpansionHunter)	4-6bp	7	8.33	3.05161616161616
chr8_133676346_133676378	4	Short Reads (ExpansionHunter)	4-6bp	8	7.56	3.40040404040404
chr8_133677885_133677901	4	Short Reads (ExpansionHunter)	4-6bp	5	4.77	0.199090909090909
chr8_13372145_13372163	2	Short Reads (ExpansionHunter)	2-3bp	9	8.91	0.102929292929293
chr8_133760589_133760615	2	Short Reads (ExpansionHunter)	2-3bp	14	13.9	2.47474747474747
chr8_133762477_133762509	2	Short Reads (ExpansionHunter)	2-3bp	16	16.22	4.29454545454545
chr8_133787601_133787627	2	Short Reads (ExpansionHunter)	2-3bp	13	11.65	8.47222222222222
chr8_133788898_133788926	2	Short Reads (ExpansionHunter)	2-3bp	13	13.03	1.92838383838384
chr8_133807305_133807350	3	Short Reads (ExpansionHunter)	2-3bp	15	15.21	0.349393939393939
chr8_133820773_133820803	3	Short Reads (ExpansionHunter)	2-3bp	7	7.16	1.63070707070707
chr8_133829785_133829799	2	Short Reads (ExpansionHunter)	2-3bp	7	7	0
chr8_133832904_133832932	2	Short Reads (ExpansionHunter)	2-3bp	19	18.63	5.8920202020202
chr8_133834372_133834394	2	Short Reads (ExpansionHunter)	2-3bp	11	10.76	0.244848484848485
chr8_133839176_133839186	5	Short Reads (ExpansionHunter)	4-6bp	2	1.87	0.114242424242424
chr8_133870886_133870932	2	Short Reads (ExpansionHunter)	2-3bp	25	23.53	12.8374747474747
chr8_133894073_133894095	2	Short Reads (ExpansionHunter)	2-3bp	11	11.03	0.231414141414141
chr8_133900641_133900671	2	Short Reads (ExpansionHunter)	2-3bp	15	14.94	0.784242424242424
chr8_133911566_133911584	2	Short Reads (ExpansionHunter)	2-3bp	9	8.79	0.308989898989899
chr8_133913212_133913244	4	Short Reads (ExpansionHunter)	4-6bp	8	7.79	0.36959595959596
chr8_133913938_133913982	4	Short Reads (ExpansionHunter)	4-6bp	11	11.01	1.56555555555556
chr8_133931498_133931532	2	Short Reads (ExpansionHunter)	2-3bp	16	15.78	2.69858585858586
chr8_13394008_13394012	2	Short Reads (ExpansionHunter)	2-3bp	2	2.73	1.45161616161616
chr8_133949424_133949460	2	Short Reads (ExpansionHunter)	2-3bp	18	18.8	2.4040404040404
chr8_13395749_13395761	2	Short Reads (ExpansionHunter)	2-3bp	6	6.3	0.212121212121212
chr8_133976341_133976375	2	Short Reads (ExpansionHunter)	2-3bp	19	18.66	9.72161616161616
chr8_134011611_134011651	4	Short Reads (ExpansionHunter)	4-6bp	9	8.72	3.59757575757576
chr8_134031391_134031411	4	Short Reads (ExpansionHunter)	4-6bp	5	5.17	0.142525252525253
chr8_134040382_134040402	2	Short Reads (ExpansionHunter)	2-3bp	9	12.85	38.8762626262626
chr8_134065854_134065882	2	Short Reads (ExpansionHunter)	2-3bp	14	15.18	8.14909090909091
chr8_134092728_134092776	4	Short Reads (ExpansionHunter)	4-6bp	12	12.45	1.58333333333333
chr8_134105395_134105429	2	Short Reads (ExpansionHunter)	2-3bp	17	15.78	3.16323232323232
chr8_134167103_134167145	2	Short Reads (ExpansionHunter)	2-3bp	21	21.84	8.01454545454545
chr8_134179539_134179589	2	Short Reads (ExpansionHunter)	2-3bp	20	19.59	9.69888888888889
chr8_134185428_134185436	4	Short Reads (ExpansionHunter)	4-6bp	2	2	0
chr8_134193852_134193860	4	Short Reads (ExpansionHunter)	4-6bp	2	2.12	0.106666666666667
chr8_134198111_134198131	4	Short Reads (ExpansionHunter)	4-6bp	5	4.97	0.09
chr8_134220903_134220919	4	Short Reads (ExpansionHunter)	4-6bp	4	4.33	0.223333333333333
chr8_134222214_134222254	2	Short Reads (ExpansionHunter)	2-3bp	20	19.79	3.92515151515152
chr8_134228692_134228737	3	Short Reads (ExpansionHunter)	2-3bp	15	14.22	2.9410101010101
chr8_134230217_134230241	2	Short Reads (ExpansionHunter)	2-3bp	13	13.12	1.72282828282828
chr8_134265102_134265142	4	Short Reads (ExpansionHunter)	4-6bp	15	14.84	22.8630303030303
chr8_134273085_134273100	5	Short Reads (ExpansionHunter)	4-6bp	3	4.02	2.04
chr8_134282094_134282122	2	Short Reads (ExpansionHunter)	2-3bp	14	13.92	1.34707070707071
chr8_134312357_134312393	2	Short Reads (ExpansionHunter)	2-3bp	17	16.96	1.23070707070707
chr8_134321958_134322008	2	Short Reads (ExpansionHunter)	2-3bp	22	21.19	19.1453535353535
chr8_13434470_13434488	2	Short Reads (ExpansionHunter)	2-3bp	9	9.07	0.085959595959596
chr8_134363539_134363575	2	Short Reads (ExpansionHunter)	2-3bp	17	17.04	3.77616161616162
chr8_134382223_134382247	4	Short Reads (ExpansionHunter)	4-6bp	6	6.04	0.0791919191919192
chr8_134383013_134383037	2	Short Reads (ExpansionHunter)	2-3bp	12	12.2	0.303030303030303
chr8_134386057_134386093	4	Short Reads (ExpansionHunter)	4-6bp	8	8.65	0.674242424242424
chr8_134413109_134413143	2	Short Reads (ExpansionHunter)	2-3bp	19	20.2	12.5858585858586
chr8_134440246_134440268	2	Short Reads (ExpansionHunter)	2-3bp	11	11.3	0.232323232323232
chr8_134458144_134458162	2	Short Reads (ExpansionHunter)	2-3bp	9	9.16	0.176161616161616
chr8_13448345_13448369	3	Short Reads (ExpansionHunter)	2-3bp	9	8.83	0.607171717171717
chr8_134503915_134503933	2	Short Reads (ExpansionHunter)	2-3bp	9	9	0
chr8_134544491_134544499	4	Short Reads (ExpansionHunter)	4-6bp	2	1.98	0.0197979797979798
chr8_134567450_134567498	4	Short Reads (ExpansionHunter)	4-6bp	12	11.53	0.332424242424242
chr8_134584075_134584085	2	Short Reads (ExpansionHunter)	2-3bp	5	5.2	0.181818181818182
chr8_134609155_134609167	2	Short Reads (ExpansionHunter)	2-3bp	6	5.86	0.121616161616162
chr8_134624180_134624218	2	Short Reads (ExpansionHunter)	2-3bp	18	18.1	1.74747474747475
chr8_13463075_13463083	4	Short Reads (ExpansionHunter)	4-6bp	3	2.54	0.250909090909091
chr8_134634070_134634082	3	Short Reads (ExpansionHunter)	2-3bp	5	4.68	0.21979797979798
chr8_134635648_134635664	2	Short Reads (ExpansionHunter)	2-3bp	9	9	0.666666666666667
chr8_134649165_134649201	2	Short Reads (ExpansionHunter)	2-3bp	18	19.12	2.20767676767677
chr8_134712718_134712746	7	Short Reads (ExpansionHunter)	7-15bp	4	3.98	0.221818181818182
chr8_134716143_134716159	2	Short Reads (ExpansionHunter)	2-3bp	8	8.43	0.287979797979798
chr8_134739287_134739317	2	Short Reads (ExpansionHunter)	2-3bp	13	12.86	1.49535353535354
chr8_134753232_134753250	3	Short Reads (ExpansionHunter)	2-3bp	6	7.19	2.55949494949495
chr8_134758325_134758345	5	Short Reads (ExpansionHunter)	4-6bp	4	4.29	0.207979797979798
chr8_134761982_134762012	2	Short Reads (ExpansionHunter)	2-3bp	15	16.52	8.02989898989899
chr8_13478242_13478250	4	Short Reads (ExpansionHunter)	4-6bp	2	1.8	0.161616161616162
chr8_134813801_134813839	2	Short Reads (ExpansionHunter)	2-3bp	18	17.85	2.3510101010101
chr8_13482342_13482354	2	Short Reads (ExpansionHunter)	2-3bp	7	6.73	0.27989898989899
chr8_134837723_134837743	2	Short Reads (ExpansionHunter)	2-3bp	10	9.99	0.0504040404040404
chr8_134852452_134852496	2	Short Reads (ExpansionHunter)	2-3bp	24	22.62	11.0056565656566
chr8_134865670_134865690	5	Short Reads (ExpansionHunter)	4-6bp	4	4.33	0.223333333333333
chr8_134878087_134878135	4	Short Reads (ExpansionHunter)	4-6bp	12	11.71	0.814040404040404
chr8_134887045_134887075	2	Short Reads (ExpansionHunter)	2-3bp	15	16.2	2.90909090909091
chr8_13491019_13491033	2	Short Reads (ExpansionHunter)	2-3bp	7	7	0
chr8_134926980_134926984	2	Short Reads (ExpansionHunter)	2-3bp	2	2	0
chr8_134929147_134929191	2	Short Reads (ExpansionHunter)	2-3bp	16	16.8	7.11111111111111
chr8_134981131_134981147	2	Short Reads (ExpansionHunter)	2-3bp	7	7.34	0.226666666666667
chr8_134983010_134983030	2	Short Reads (ExpansionHunter)	2-3bp	10	11.45	18.5328282828283
chr8_134998643_134998685	2	Short Reads (ExpansionHunter)	2-3bp	21	21.19	2.21606060606061
chr8_135023422_135023440	2	Short Reads (ExpansionHunter)	2-3bp	9	9	0
chr8_135047324_135047344	5	Short Reads (ExpansionHunter)	4-6bp	4	4.33	0.223333333333333
chr8_135055573_135055609	4	Short Reads (ExpansionHunter)	4-6bp	10	9.99	0.01
chr8_135059870_135059882	6	Short Reads (ExpansionHunter)	4-6bp	2	2.09	0.0827272727272727
chr8_135069247_135069291	2	Short Reads (ExpansionHunter)	2-3bp	20	20.66	9.09535353535354
chr8_135090728_135090740	4	Short Reads (ExpansionHunter)	4-6bp	3	3.09	0.81
chr8_135109644_135109702	2	Short Reads (ExpansionHunter)	2-3bp	15	15.6	8.82828282828283
chr8_135143240_135143261	3	Short Reads (ExpansionHunter)	2-3bp	6	7.08	6.86222222222222
chr8_135145001_135145021	2	Short Reads (ExpansionHunter)	2-3bp	8	8.28	0.587474747474747
chr8_135163768_135163803	5	Short Reads (ExpansionHunter)	4-6bp	7	7.06	1.00646464646465
chr8_135168028_135168058	2	Short Reads (ExpansionHunter)	2-3bp	17	17.73	1.04757575757576
chr8_135169436_135169452	2	Short Reads (ExpansionHunter)	2-3bp	8	8.42	3.19555555555556
chr8_135200007_135200025	2	Short Reads (ExpansionHunter)	2-3bp	9	8.62	0.237979797979798
chr8_135219708_135219732	2	Short Reads (ExpansionHunter)	2-3bp	12	11.98	0.04
chr8_135225600_135225658	2	Short Reads (ExpansionHunter)	2-3bp	25	25.6	8.34343434343434
chr8_13524108_13524153	3	Short Reads (ExpansionHunter)	2-3bp	13	13.01	2.55545454545455
chr8_135246870_135246890	4	Short Reads (ExpansionHunter)	4-6bp	5	5.04	0.0791919191919192
chr8_135256027_135256043	4	Short Reads (ExpansionHunter)	4-6bp	4	4.03	0.150606060606061
chr8_135258193_135258201	2	Short Reads (ExpansionHunter)	2-3bp	4	4.02	0.04
chr8_135279550_135279594	4	Short Reads (ExpansionHunter)	4-6bp	11	11.18	0.815757575757576
chr8_135298100_135298134	2	Short Reads (ExpansionHunter)	2-3bp	15	14.83	6.60717171717172
chr8_135317571_135317611	2	Short Reads (ExpansionHunter)	2-3bp	14	14.67	2.9910101010101
chr8_13532578_13532598	2	Short Reads (ExpansionHunter)	2-3bp	10	9.45	0.795454545454545
chr8_135344611_135344631	5	Short Reads (ExpansionHunter)	4-6bp	4	4.02	0.0197979797979798
chr8_135380992_135381052	4	Short Reads (ExpansionHunter)	4-6bp	20	19.63	17.7708080808081
chr8_13539173_13539209	4	Short Reads (ExpansionHunter)	4-6bp	9	9.56	1.0569696969697
chr8_13539750_13539776	2	Short Reads (ExpansionHunter)	2-3bp	13	13.65	2.81565656565657
chr8_135432008_135432040	2	Short Reads (ExpansionHunter)	2-3bp	16	16.12	0.45010101010101
chr8_135434625_135434649	2	Short Reads (ExpansionHunter)	2-3bp	12	11.69	1.28676767676768
chr8_13544197_13544225	2	Short Reads (ExpansionHunter)	2-3bp	14	12.78	3.52686868686869
chr8_135446543_135446571	4	Short Reads (ExpansionHunter)	4-6bp	7	7.05	0.047979797979798
chr8_135481223_135481251	2	Short Reads (ExpansionHunter)	2-3bp	15	15.27	2.9869696969697
chr8_135485153_135485161	4	Short Reads (ExpansionHunter)	4-6bp	2	2	0
chr8_135485842_135485868	2	Short Reads (ExpansionHunter)	2-3bp	13	13.37	5.73040404040404
chr8_135492516_135492534	2	Short Reads (ExpansionHunter)	2-3bp	10	9.69	0.438282828282828
chr8_13551047_13551075	2	Short Reads (ExpansionHunter)	2-3bp	18	18.53	1.10010101010101
chr8_135511546_135511573	3	Short Reads (ExpansionHunter)	2-3bp	9	8.84	0.297373737373737
chr8_135516570_135516598	2	Short Reads (ExpansionHunter)	2-3bp	18	16.74	3.89131313131313
chr8_135518778_135518792	2	Short Reads (ExpansionHunter)	2-3bp	6	6.3	0.212121212121212
chr8_135569930_135569948	6	Short Reads (ExpansionHunter)	4-6bp	3	2.97	0.0293939393939394
chr8_135617230_135617290	5	Short Reads (ExpansionHunter)	4-6bp	8.5	8.98	2.28242424242424
chr8_135630482_135630502	4	Short Reads (ExpansionHunter)	4-6bp	10	8.85	3.34090909090909
chr8_135635371_135635399	4	Short Reads (ExpansionHunter)	4-6bp	7	7.01	0.01
chr8_135655727_135655747	4	Short Reads (ExpansionHunter)	4-6bp	5.5	5.5	0.252525252525253
chr8_135662877_135662897	2	Short Reads (ExpansionHunter)	2-3bp	10.5	10.56	0.41050505050505
chr8_135726904_135726926	2	Short Reads (ExpansionHunter)	2-3bp	11	11.14	0.283232323232323
chr8_135727337_135727351	2	Short Reads (ExpansionHunter)	2-3bp	7	7.09	0.0827272727272727
chr8_135785693_135785705	4	Short Reads (ExpansionHunter)	4-6bp	4	3.75	0.189393939393939
chr8_135802964_135803024	4	Short Reads (ExpansionHunter)	4-6bp	15	14.43	4.49
chr8_135819698_135819713	3	Short Reads (ExpansionHunter)	2-3bp	5	5.76	0.951919191919192
chr8_135825290_135825304	2	Short Reads (ExpansionHunter)	2-3bp	7	6.83	0.142525252525253
chr8_13582878_13582918	2	Short Reads (ExpansionHunter)	2-3bp	19	17.95	27.6641414141414
chr8_135840796_135840832	4	Short Reads (ExpansionHunter)	4-6bp	11	10.71	1.09686868686869
chr8_135847339_135847351	3	Short Reads (ExpansionHunter)	2-3bp	4	3.92	0.155151515151515
chr8_135857522_135857542	2	Short Reads (ExpansionHunter)	2-3bp	9	9.21	0.167575757575758
chr8_135863675_135863691	2	Short Reads (ExpansionHunter)	2-3bp	8	7.42	0.831919191919192
chr8_13586589_13586625	2	Short Reads (ExpansionHunter)	2-3bp	18	17.61	7.85646464646465
chr8_135867272_135867284	2	Short Reads (ExpansionHunter)	2-3bp	6	6.42	0.246060606060606
chr8_13587077_13587105	2	Short Reads (ExpansionHunter)	2-3bp	15	15.95	7.88636363636364
chr8_135883879_135883903	4	Short Reads (ExpansionHunter)	4-6bp	6	6.11	0.664545454545455
chr8_135891425_135891433	4	Short Reads (ExpansionHunter)	4-6bp	3	2.75	0.189393939393939
chr8_13590062_13590076	2	Short Reads (ExpansionHunter)	2-3bp	7	8.75	17.7651515151515
chr8_135902588_135902604	2	Short Reads (ExpansionHunter)	2-3bp	8	8.83	1.05161616161616
chr8_135903845_135903875	2	Short Reads (ExpansionHunter)	2-3bp	16	18.22	19.3450505050505
chr8_135959636_135959652	2	Short Reads (ExpansionHunter)	2-3bp	8	8.01	0.0302020202020202
chr8_135991776_135991816	4	Short Reads (ExpansionHunter)	4-6bp	7	7.45	3.11868686868687
chr8_136001498_136001528	2	Short Reads (ExpansionHunter)	2-3bp	15	15.12	1.70262626262626
chr8_136008485_136008521	2	Short Reads (ExpansionHunter)	2-3bp	19	18.95	17.9873737373737
chr8_136018543_136018571	2	Short Reads (ExpansionHunter)	2-3bp	12	12.28	1.57737373737374
chr8_136021320_136021338	2	Short Reads (ExpansionHunter)	2-3bp	10	9.55	0.25
chr8_136030750_136030774	8	Short Reads (ExpansionHunter)	7-15bp	3	3	0
chr8_136068353_136068371	2	Short Reads (ExpansionHunter)	2-3bp	9	8.4	0.545454545454545
chr8_136074421_136074466	3	Short Reads (ExpansionHunter)	2-3bp	13	13.13	0.841515151515152
chr8_136085804_136085824	2	Short Reads (ExpansionHunter)	2-3bp	9	9.69	0.822121212121212
chr8_136094715_136094749	2	Short Reads (ExpansionHunter)	2-3bp	15	14.61	1.39181818181818
chr8_136094810_136094828	2	Short Reads (ExpansionHunter)	2-3bp	10	10.97	8.69606060606061
chr8_13610517_13610533	2	Short Reads (ExpansionHunter)	2-3bp	8	8.11	0.0988888888888889
chr8_136113694_136113706	4	Short Reads (ExpansionHunter)	4-6bp	3	3.29	0.207979797979798
chr8_136116409_136116453	2	Short Reads (ExpansionHunter)	2-3bp	16	16.87	2.05363636363636
chr8_136133972_136134004	2	Short Reads (ExpansionHunter)	2-3bp	16	15.25	1.03787878787879
chr8_136136065_136136095	5	Short Reads (ExpansionHunter)	4-6bp	5	5	0
chr8_136143456_136143478	2	Short Reads (ExpansionHunter)	2-3bp	11	11.48	0.252121212121212
chr8_136145237_136145269	4	Short Reads (ExpansionHunter)	4-6bp	7	6.04	1.08929292929293
chr8_136175011_136175049	2	Short Reads (ExpansionHunter)	2-3bp	8	13.92	47.7309090909091
chr8_136204903_136204979	4	Short Reads (ExpansionHunter)	4-6bp	15	15.32	3.20969696969697
chr8_136214486_136214510	4	Short Reads (ExpansionHunter)	4-6bp	6	5.82	0.149090909090909
chr8_136242409_136242449	4	Short Reads (ExpansionHunter)	4-6bp	10	10.29	0.308989898989899
chr8_13625068_13625092	4	Short Reads (ExpansionHunter)	4-6bp	6	6.49	0.252424242424242
chr8_136258492_136258526	2	Short Reads (ExpansionHunter)	2-3bp	19	18.8	3.49494949494949
chr8_136264963_136265003	2	Short Reads (ExpansionHunter)	2-3bp	20	20.53	14.1910101010101
chr8_13631435_13631453	2	Short Reads (ExpansionHunter)	2-3bp	8	8.41	0.365555555555556
chr8_136315688_136315706	2	Short Reads (ExpansionHunter)	2-3bp	9	9	0
chr8_136340237_136340245	4	Short Reads (ExpansionHunter)	4-6bp	2	2.22	0.173333333333333
chr8_136350110_136350128	2	Short Reads (ExpansionHunter)	2-3bp	9	8.96	0.0387878787878788
chr8_136353786_136353882	3	Short Reads (ExpansionHunter)	2-3bp	40	41.19	27.2665656565657
chr8_136391801_136391845	4	Short Reads (ExpansionHunter)	4-6bp	12	11.62	0.763232323232323
chr8_136407019_136407037	2	Short Reads (ExpansionHunter)	2-3bp	8	8	0
chr8_136413894_136413946	4	Short Reads (ExpansionHunter)	4-6bp	11	11.84	1.65090909090909
chr8_136429989_136430031	2	Short Reads (ExpansionHunter)	2-3bp	19.5	15.34	49.56
chr8_136451958_136451968	5	Short Reads (ExpansionHunter)	4-6bp	2	1.81	0.155454545454545
chr8_136457971_136458009	2	Short Reads (ExpansionHunter)	2-3bp	17	17.39	1.39181818181818
chr8_136483293_136483313	2	Short Reads (ExpansionHunter)	2-3bp	10	9.94	0.117575757575758
chr8_136486086_136486098	6	Short Reads (ExpansionHunter)	4-6bp	2	2.04	0.0387878787878788
chr8_136500226_136500234	2	Short Reads (ExpansionHunter)	2-3bp	4	3.84	0.135757575757576
chr8_136500762_136500790	4	Short Reads (ExpansionHunter)	4-6bp	6	6.19	0.781717171717172
chr8_136521367_136521381	2	Short Reads (ExpansionHunter)	2-3bp	7	7.07	0.0657575757575758
chr8_136527047_136527087	2	Short Reads (ExpansionHunter)	2-3bp	17	18.07	3.62131313131313
chr8_136542437_136542457	5	Short Reads (ExpansionHunter)	4-6bp	4	3.88	0.106666666666667
chr8_136557370_136557388	2	Short Reads (ExpansionHunter)	2-3bp	9	9	0.262626262626263
chr8_136559144_136559174	2	Short Reads (ExpansionHunter)	2-3bp	15	14.66	1.19636363636364
chr8_136563384_136563404	4	Short Reads (ExpansionHunter)	4-6bp	5	5.06	0.056969696969697
chr8_136563697_136563743	2	Short Reads (ExpansionHunter)	2-3bp	22	22.52	2.69656565656566
chr8_136564641_136564687	2	Short Reads (ExpansionHunter)	2-3bp	20	20.03	17.7667676767677
chr8_136577238_136577258	2	Short Reads (ExpansionHunter)	2-3bp	10	10.04	0.0387878787878788
chr8_136586958_136587018	4	Short Reads (ExpansionHunter)	4-6bp	16	16.17	2.6879797979798
chr8_136592911_136592947	2	Short Reads (ExpansionHunter)	2-3bp	12	14.77	17.8152525252525
chr8_136598170_136598222	4	Short Reads (ExpansionHunter)	4-6bp	12	12.04	1.61454545454545
chr8_136603058_136603082	2	Short Reads (ExpansionHunter)	2-3bp	15	16.14	36.0812121212121
chr8_136606212_136606240	2	Short Reads (ExpansionHunter)	2-3bp	12	12.38	1.51070707070707
chr8_136622209_136622231	2	Short Reads (ExpansionHunter)	2-3bp	15	17.75	32.5126262626263
chr8_136636235_136636267	2	Short Reads (ExpansionHunter)	2-3bp	17	16.82	2.47232323232323
chr8_136645870_136645888	2	Short Reads (ExpansionHunter)	2-3bp	11	10.65	1.23989898989899
chr8_136670065_136670097	4	Short Reads (ExpansionHunter)	4-6bp	10	10.18	1.86626262626263
chr8_136686952_136686972	4	Short Reads (ExpansionHunter)	4-6bp	5	5.35	0.22979797979798
chr8_136687322_136687370	4	Short Reads (ExpansionHunter)	4-6bp	13	12.87	1.16474747474747
chr8_136723179_136723207	2	Short Reads (ExpansionHunter)	2-3bp	18	19.14	5.87919191919192
chr8_136743423_136743463	4	Short Reads (ExpansionHunter)	4-6bp	10	9.82	0.714747474747475
chr8_136759872_136759892	2	Short Reads (ExpansionHunter)	2-3bp	10	10.11	0.139292929292929
chr8_136772657_136772679	2	Short Reads (ExpansionHunter)	2-3bp	8.5	8.32	2.1389898989899
chr8_136776540_136776550	2	Short Reads (ExpansionHunter)	2-3bp	5	5.31	0.216060606060606
chr8_136781877_136781937	4	Short Reads (ExpansionHunter)	4-6bp	14	13.85	3.68434343434343
chr8_136792689_136792709	4	Short Reads (ExpansionHunter)	4-6bp	5	5.32	0.21979797979798
chr8_136795441_136795457	2	Short Reads (ExpansionHunter)	2-3bp	8	7.71	0.268585858585859
chr8_136798798_136798828	3	Short Reads (ExpansionHunter)	2-3bp	11	11.52	2.37333333333333
chr8_136803296_136803318	2	Short Reads (ExpansionHunter)	2-3bp	11	11.97	1.8879797979798
chr8_136806918_136806962	4	Short Reads (ExpansionHunter)	4-6bp	8	8.8	2.90909090909091
chr8_136824857_136824881	4	Short Reads (ExpansionHunter)	4-6bp	7	6.52	0.514747474747475
chr8_136827214_136827242	2	Short Reads (ExpansionHunter)	2-3bp	13	12.84	1.18626262626263
chr8_136851752_136851768	2	Short Reads (ExpansionHunter)	2-3bp	10	9.46	0.796363636363636
chr8_136869631_136869656	5	Short Reads (ExpansionHunter)	4-6bp	5	5.22	0.617777777777778
chr8_136875868_136875882	2	Short Reads (ExpansionHunter)	2-3bp	8	7.61	0.260505050505051
chr8_136893020_136893054	2	Short Reads (ExpansionHunter)	2-3bp	13	13.63	1.36676767676768
chr8_136895019_136895033	2	Short Reads (ExpansionHunter)	2-3bp	9	8.29	1.21808080808081
chr8_13692480_13692490	5	Short Reads (ExpansionHunter)	4-6bp	2	1.56	0.248888888888889
chr8_136932321_136932339	2	Short Reads (ExpansionHunter)	2-3bp	9	9.08	0.0945454545454545
chr8_136953402_136953420	2	Short Reads (ExpansionHunter)	2-3bp	7	7.19	0.155454545454545
chr8_136985613_136985669	2	Short Reads (ExpansionHunter)	2-3bp	19.5	19.57	12.8132323232323
chr8_13702526_13702554	2	Short Reads (ExpansionHunter)	2-3bp	13	14.28	7.13292929292929
chr8_137046710_137046744	2	Short Reads (ExpansionHunter)	2-3bp	15	15.19	3.36757575757576
chr8_137073300_137073322	2	Short Reads (ExpansionHunter)	2-3bp	11	10.95	0.0883838383838384
chr8_137102598_137102612	2	Short Reads (ExpansionHunter)	2-3bp	7	7.04	0.058989898989899
chr8_137128719_137128771	4	Short Reads (ExpansionHunter)	4-6bp	12	11.38	2.3389898989899
chr8_137135106_137135134	2	Short Reads (ExpansionHunter)	2-3bp	14	15.26	4.11353535353535
chr8_137135628_137135652	2	Short Reads (ExpansionHunter)	2-3bp	12	13.73	6.13848484848485
chr8_137137403_137137427	2	Short Reads (ExpansionHunter)	2-3bp	12	11.78	0.395555555555556
chr8_137158067_137158093	2	Short Reads (ExpansionHunter)	2-3bp	12	13.03	3.9889898989899
chr8_137162995_137163029	2	Short Reads (ExpansionHunter)	2-3bp	16	15.94	1.12767676767677
chr8_137224620_137224652	4	Short Reads (ExpansionHunter)	4-6bp	10.5	10.76	2.42666666666667
chr8_137248526_137248550	2	Short Reads (ExpansionHunter)	2-3bp	17	15.41	6.04232323232323
chr8_137250949_137250965	2	Short Reads (ExpansionHunter)	2-3bp	11.5	11.19	6.76151515151515
chr8_137268143_137268157	2	Short Reads (ExpansionHunter)	2-3bp	7	7.39	0.401919191919192
chr8_137287887_137287923	2	Short Reads (ExpansionHunter)	2-3bp	17	16.86	0.889292929292929
chr8_137294100_137294120	2	Short Reads (ExpansionHunter)	2-3bp	10	10.74	1.93171717171717
chr8_137298015_137298079	4	Short Reads (ExpansionHunter)	4-6bp	11	12.27	5.67383838383838
chr8_137314416_137314430	2	Short Reads (ExpansionHunter)	2-3bp	7	7.09	0.81
chr8_137322166_137322190	2	Short Reads (ExpansionHunter)	2-3bp	12	12.68	5.81575757575758
chr8_137376951_137376963	2	Short Reads (ExpansionHunter)	2-3bp	7	6.77	0.178888888888889
chr8_137377042_137377058	2	Short Reads (ExpansionHunter)	2-3bp	10	9.95	1.7449494949495
chr8_137407554_137407609	5	Short Reads (ExpansionHunter)	4-6bp	10	10.54	1.60444444444444
chr8_13741285_13741337	2	Short Reads (ExpansionHunter)	2-3bp	22	22.01	7.58575757575758
chr8_137417595_137417613	2	Short Reads (ExpansionHunter)	2-3bp	11	10.85	2.67424242424242
chr8_137417716_137417740	2	Short Reads (ExpansionHunter)	2-3bp	12	12.35	2.1489898989899
chr8_137445425_137445447	2	Short Reads (ExpansionHunter)	2-3bp	13	12.91	4.12313131313131
chr8_137465584_137465604	2	Short Reads (ExpansionHunter)	2-3bp	10	9.84	0.155959595959596
chr8_137492227_137492239	2	Short Reads (ExpansionHunter)	2-3bp	6	6.51	1.28272727272727
chr8_137498155_137498183	2	Short Reads (ExpansionHunter)	2-3bp	17	16.9	4.93939393939394
chr8_137502200_137502234	2	Short Reads (ExpansionHunter)	2-3bp	17	17.95	5.32070707070707
chr8_137509134_137509159	5	Short Reads (ExpansionHunter)	4-6bp	5	4.8	0.161616161616162
chr8_137513205_137513221	2	Short Reads (ExpansionHunter)	2-3bp	8	8.53	0.655656565656566
chr8_137521263_137521315	4	Short Reads (ExpansionHunter)	4-6bp	12	12.66	1.1559595959596
chr8_137524606_137524630	4	Short Reads (ExpansionHunter)	4-6bp	6	5.99	0.01
chr8_137526422_137526434	2	Short Reads (ExpansionHunter)	2-3bp	6	5.9	0.191919191919192
chr8_137548254_137548296	2	Short Reads (ExpansionHunter)	2-3bp	21	18.2	36.7878787878788
chr8_137553989_137554009	2	Short Reads (ExpansionHunter)	2-3bp	18	15.41	27.0726262626263
chr8_137569566_137569590	4	Short Reads (ExpansionHunter)	4-6bp	6	6.47	0.251616161616162
chr8_137578213_137578229	4	Short Reads (ExpansionHunter)	4-6bp	4	4	0
chr8_137654114_137654128	2	Short Reads (ExpansionHunter)	2-3bp	7	7.02	0.0197979797979798
chr8_13765627_13765655	2	Short Reads (ExpansionHunter)	2-3bp	18.5	17.37	11.3465656565657
chr8_137664371_137664407	4	Short Reads (ExpansionHunter)	4-6bp	9	9	0.0808080808080808
chr8_137669432_137669476	4	Short Reads (ExpansionHunter)	4-6bp	6	8.42	6.42787878787879
chr8_137682449_137682465	2	Short Reads (ExpansionHunter)	2-3bp	8	7.62	0.621818181818182
chr8_137690816_137690826	5	Short Reads (ExpansionHunter)	4-6bp	2	2.3	9
chr8_137697591_137697615	4	Short Reads (ExpansionHunter)	4-6bp	5	5.09	0.0827272727272727
chr8_137713998_137714016	2	Short Reads (ExpansionHunter)	2-3bp	9	11.99	17.5857575757576
chr8_137715484_137715492	2	Short Reads (ExpansionHunter)	2-3bp	5	4.98	0.0197979797979798
chr8_137717115_137717141	2	Short Reads (ExpansionHunter)	2-3bp	14	13.41	3.29484848484848
chr8_137720280_137720306	2	Short Reads (ExpansionHunter)	2-3bp	15.5	15.46	0.695353535353535
chr8_13772881_13772896	5	Short Reads (ExpansionHunter)	4-6bp	4	3.6	0.242424242424242
chr8_137737035_137737059	2	Short Reads (ExpansionHunter)	2-3bp	12	12.51	0.313030303030303
chr8_137744647_137744687	2	Short Reads (ExpansionHunter)	2-3bp	17.5	17.58	6.1450505050505
chr8_137759426_137759456	2	Short Reads (ExpansionHunter)	2-3bp	12	13.26	2.88121212121212
chr8_137763645_137763677	4	Short Reads (ExpansionHunter)	4-6bp	7	7.41	0.284747474747475
chr8_137772272_137772298	2	Short Reads (ExpansionHunter)	2-3bp	9	10.17	2.54656565656566
chr8_137783048_137783096	4	Short Reads (ExpansionHunter)	4-6bp	10	10.53	1.46373737373737
chr8_137784947_137784991	2	Short Reads (ExpansionHunter)	2-3bp	15	16.48	6.09050505050505
chr8_137785753_137785773	4	Short Reads (ExpansionHunter)	4-6bp	5	4.99	0.01
chr8_137788272_137788292	4	Short Reads (ExpansionHunter)	4-6bp	5	5	0
chr8_13779160_13779180	2	Short Reads (ExpansionHunter)	2-3bp	16	14.36	12.4751515151515
chr8_137796177_137796205	4	Short Reads (ExpansionHunter)	4-6bp	5	5.4	0.626262626262626
chr8_137804523_137804533	5	Short Reads (ExpansionHunter)	4-6bp	2	2.04	0.0387878787878788
chr8_137846662_137846680	2	Short Reads (ExpansionHunter)	2-3bp	9	8.22	1.62787878787879
chr8_137854111_137854126	5	Short Reads (ExpansionHunter)	4-6bp	3	3.48	0.252121212121212
chr8_137864837_137864861	4	Short Reads (ExpansionHunter)	4-6bp	5	5.26	0.214545454545455
chr8_13789278_13789300	2	Short Reads (ExpansionHunter)	2-3bp	11	10.94	0.440808080808081
chr8_137897665_137897697	4	Short Reads (ExpansionHunter)	4-6bp	8	7.56	1.58222222222222
chr8_137911506_137911552	2	Short Reads (ExpansionHunter)	2-3bp	24	23.37	1.60919191919192
chr8_137916888_137916920	2	Short Reads (ExpansionHunter)	2-3bp	23	22.32	10.4218181818182
chr8_13794466_13794482	2	Short Reads (ExpansionHunter)	2-3bp	8	8.16	0.297373737373737
chr8_137970685_137970707	2	Short Reads (ExpansionHunter)	2-3bp	14	14.41	12.5271717171717
chr8_13798607_13798627	4	Short Reads (ExpansionHunter)	4-6bp	5	4.92	0.0743434343434344
chr8_13802109_13802121	2	Short Reads (ExpansionHunter)	2-3bp	6	6.15	0.128787878787879
chr8_138031281_138031291	2	Short Reads (ExpansionHunter)	2-3bp	5	4.67	0.223333333333333
chr8_138049243_138049277	2	Short Reads (ExpansionHunter)	2-3bp	15	15.14	4.58626262626263
chr8_138049512_138049528	2	Short Reads (ExpansionHunter)	2-3bp	8	8.25	0.189393939393939
chr8_138124928_138124938	2	Short Reads (ExpansionHunter)	2-3bp	5	4.97	0.09
chr8_13815032_13815052	5	Short Reads (ExpansionHunter)	4-6bp	4	4.18	0.149090909090909
chr8_138150666_138150702	4	Short Reads (ExpansionHunter)	4-6bp	6	7.49	4.07060606060606
chr8_138160371_138160395	4	Short Reads (ExpansionHunter)	4-6bp	6	6.04	0.0387878787878788
chr8_1381782_1381824	2	Short Reads (ExpansionHunter)	2-3bp	21	20.59	8.04232323232323
chr8_138195633_138195657	2	Short Reads (ExpansionHunter)	2-3bp	12	11.77	0.30010101010101
chr8_138220061_138220089	2	Short Reads (ExpansionHunter)	2-3bp	18	17.49	6.99989898989899
chr8_138226150_138226184	2	Short Reads (ExpansionHunter)	2-3bp	18	19.91	20.830202020202
chr8_138229042_138229060	2	Short Reads (ExpansionHunter)	2-3bp	9	8.91	0.325151515151515
chr8_138233813_138233831	3	Short Reads (ExpansionHunter)	2-3bp	6	6.18	0.330909090909091
chr8_138236399_138236427	2	Short Reads (ExpansionHunter)	2-3bp	14	13.91	0.628181818181818
chr8_138242165_138242217	2	Short Reads (ExpansionHunter)	2-3bp	25	24.07	9.66171717171717
chr8_138257897_138257922	5	Short Reads (ExpansionHunter)	4-6bp	5	4.44	0.814545454545455
chr8_138258803_138258835	2	Short Reads (ExpansionHunter)	2-3bp	18	15.98	18.8278787878788
chr8_138266627_138266637	2	Short Reads (ExpansionHunter)	2-3bp	5	5	0
chr8_138299060_138299108	4	Short Reads (ExpansionHunter)	4-6bp	12	11.76	0.931717171717172
