## Supplementary Table 2 for "Integration of transcriptomics and long-read genomics prioritizes structural variants in rare disease" (part 61 of 62)

ID	RS	Technology	bin	median_RL	mean_RL	var_RL
chr8_138302134_138302155	3	Short Reads (ExpansionHunter)	2-3bp	6	6.06	0.056969696969697
chr8_138332983_138333007	2	Short Reads (ExpansionHunter)	2-3bp	12	11.96	0.0791919191919192
chr8_138339358_138339384	2	Short Reads (ExpansionHunter)	2-3bp	9	9.48	1.94909090909091
chr8_138347106_138347134	4	Short Reads (ExpansionHunter)	4-6bp	7	6.6	0.363636363636364
chr8_138350497_138350525	2	Short Reads (ExpansionHunter)	2-3bp	14	13.98	0.504646464646465
chr8_138367860_138367886	2	Short Reads (ExpansionHunter)	2-3bp	13	13.06	0.218585858585859
chr8_138374983_138375016	3	Short Reads (ExpansionHunter)	2-3bp	11	11	0.121212121212121
chr8_138384345_138384385	4	Short Reads (ExpansionHunter)	4-6bp	10	9.53	0.393030303030303
chr8_138414119_138414139	2	Short Reads (ExpansionHunter)	2-3bp	10.5	13.33	24.5667676767677
chr8_138427273_138427291	2	Short Reads (ExpansionHunter)	2-3bp	9	9.06	0.0973737373737374
chr8_138433523_138433567	4	Short Reads (ExpansionHunter)	4-6bp	10	10.16	1.12565656565657
chr8_138473830_138473852	2	Short Reads (ExpansionHunter)	2-3bp	11	11.59	41.0726262626263
chr8_138491604_138491628	4	Short Reads (ExpansionHunter)	4-6bp	6	6.01	0.01
chr8_138504435_138504481	2	Short Reads (ExpansionHunter)	2-3bp	21	21.52	4.69656565656566
chr8_138505327_138505347	2	Short Reads (ExpansionHunter)	2-3bp	10	10.13	0.235454545454545
chr8_138509277_138509321	4	Short Reads (ExpansionHunter)	4-6bp	11	10.8	0.161616161616162
chr8_138517704_138517724	4	Short Reads (ExpansionHunter)	4-6bp	5	5.22	0.213737373737374
chr8_138517824_138517862	2	Short Reads (ExpansionHunter)	2-3bp	19	19.35	2.00757575757576
chr8_138540418_138540454	2	Short Reads (ExpansionHunter)	2-3bp	18	19.27	10.4415151515152
chr8_138568613_138568673	4	Short Reads (ExpansionHunter)	4-6bp	15	15.23	0.906161616161616
chr8_13856924_13856936	4	Short Reads (ExpansionHunter)	4-6bp	2.5	2.5	0.252525252525253
chr8_138620941_138620993	4	Short Reads (ExpansionHunter)	4-6bp	11	11.37	0.861717171717172
chr8_138636480_138636535	5	Short Reads (ExpansionHunter)	4-6bp	20	18.71	9.44030303030303
chr8_138643609_138643665	4	Short Reads (ExpansionHunter)	4-6bp	18	18.4	1.83838383838384
chr8_138650670_138650718	4	Short Reads (ExpansionHunter)	4-6bp	6	7.37	5.75060606060606
chr8_138658866_138658887	7	Short Reads (ExpansionHunter)	7-15bp	3	3.14	0.263030303030303
chr8_138663016_138663036	2	Short Reads (ExpansionHunter)	2-3bp	22	18.09	33.3150505050505
chr8_13867239_13867254	5	Short Reads (ExpansionHunter)	4-6bp	3	3.41	0.466565656565657
chr8_138676413_138676473	4	Short Reads (ExpansionHunter)	4-6bp	21	19.96	23.3115151515152
chr8_138717607_138717611	2	Short Reads (ExpansionHunter)	2-3bp	2	2	0
chr8_138725752_138725798	2	Short Reads (ExpansionHunter)	2-3bp	16	17.67	6.84959595959596
chr8_138731647_138731663	2	Short Reads (ExpansionHunter)	2-3bp	8	8	0
chr8_13873176_13873222	2	Short Reads (ExpansionHunter)	2-3bp	12	13.65	31.4015151515152
chr8_138744481_138744503	2	Short Reads (ExpansionHunter)	2-3bp	11	10.95	0.047979797979798
chr8_138757306_138757316	2	Short Reads (ExpansionHunter)	2-3bp	6	5.91	0.0827272727272727
chr8_138762588_138762610	2	Short Reads (ExpansionHunter)	2-3bp	15	13.57	3.86373737373737
chr8_138766500_138766510	2	Short Reads (ExpansionHunter)	2-3bp	5	4.96	0.0791919191919192
chr8_138795528_138795556	2	Short Reads (ExpansionHunter)	2-3bp	14	16.71	11.8645454545455
chr8_138803524_138803544	5	Short Reads (ExpansionHunter)	4-6bp	4	4.01	0.01
chr8_13882101_13882141	2	Short Reads (ExpansionHunter)	2-3bp	19	20.2	7.85858585858586
chr8_138822033_138822063	5	Short Reads (ExpansionHunter)	4-6bp	7	6.79	0.167575757575758
chr8_138840534_138840558	2	Short Reads (ExpansionHunter)	2-3bp	13.5	12.97	1.34252525252525
chr8_138845516_138845544	4	Short Reads (ExpansionHunter)	4-6bp	8	7.77	0.522323232323232
chr8_138852994_138853010	2	Short Reads (ExpansionHunter)	2-3bp	8	8.09	0.0827272727272727
chr8_138879008_138879023	5	Short Reads (ExpansionHunter)	4-6bp	5	4.49	0.656464646464646
chr8_138879837_138879857	5	Short Reads (ExpansionHunter)	4-6bp	5	5.19	0.519090909090909
chr8_138885016_138885032	2	Short Reads (ExpansionHunter)	2-3bp	7	7.36	0.273131313131313
chr8_138897551_138897575	3	Short Reads (ExpansionHunter)	2-3bp	7	7.18	0.149090909090909
chr8_138927634_138927660	2	Short Reads (ExpansionHunter)	2-3bp	12	12.34	0.812525252525253
chr8_138934319_138934335	4	Short Reads (ExpansionHunter)	4-6bp	6	5.88	0.268282828282828
chr8_138948764_138948798	2	Short Reads (ExpansionHunter)	2-3bp	22	21.79	2.65242424242424
chr8_138949915_138949929	2	Short Reads (ExpansionHunter)	2-3bp	7	7.11	0.0988888888888889
chr8_138958187_138958211	2	Short Reads (ExpansionHunter)	2-3bp	11	11.3	0.232323232323232
chr8_13898539_13898553	2	Short Reads (ExpansionHunter)	2-3bp	6	6.51	0.333232323232323
chr8_138989959_138989963	2	Short Reads (ExpansionHunter)	2-3bp	2	2.18	0.330909090909091
chr8_13900993_13901013	2	Short Reads (ExpansionHunter)	2-3bp	11	12.35	3.82575757575758
chr8_139015406_139015430	2	Short Reads (ExpansionHunter)	2-3bp	18	16.73	4.40111111111111
chr8_139051491_139051515	4	Short Reads (ExpansionHunter)	4-6bp	7	6.75	0.20959595959596
chr8_139066200_139066242	2	Short Reads (ExpansionHunter)	2-3bp	16	17.28	5.77939393939394
chr8_139071055_139071071	2	Short Reads (ExpansionHunter)	2-3bp	8	7.92	0.134949494949495
chr8_139112527_139112561	2	Short Reads (ExpansionHunter)	2-3bp	16	17.25	6.6540404040404
chr8_139141815_139141821	2	Short Reads (ExpansionHunter)	2-3bp	3	3	0
chr8_13914764_13914788	3	Short Reads (ExpansionHunter)	2-3bp	8	8.1	0.212121212121212
chr8_139176510_139176542	2	Short Reads (ExpansionHunter)	2-3bp	19	17.63	20.2556565656566
chr8_139240394_139240415	3	Short Reads (ExpansionHunter)	2-3bp	7	6.54	0.250909090909091
chr8_139255404_139255428	2	Short Reads (ExpansionHunter)	2-3bp	13	13.28	15.84
chr8_13926547_13926599	2	Short Reads (ExpansionHunter)	2-3bp	24	24.19	5.2059595959596
chr8_139310631_139310655	4	Short Reads (ExpansionHunter)	4-6bp	7	6.06	1.93575757575758
chr8_139313880_139313900	5	Short Reads (ExpansionHunter)	4-6bp	7	6.94	2.1579797979798
chr8_139328737_139328753	2	Short Reads (ExpansionHunter)	2-3bp	8	8.1	0.191919191919192
chr8_139332307_139332347	2	Short Reads (ExpansionHunter)	2-3bp	20	20.1	2.53535353535354
chr8_139334249_139334259	2	Short Reads (ExpansionHunter)	2-3bp	5	5	0
chr8_139337507_139337539	2	Short Reads (ExpansionHunter)	2-3bp	16	17.08	3.08444444444444
chr8_139390005_139390013	4	Short Reads (ExpansionHunter)	4-6bp	1	1.11	0.0988888888888889
chr8_139407219_139407267	4	Short Reads (ExpansionHunter)	4-6bp	11	11.21	0.955454545454545
chr8_139411282_139411298	4	Short Reads (ExpansionHunter)	4-6bp	4	4.18	0.149090909090909
chr8_13941173_13941193	5	Short Reads (ExpansionHunter)	4-6bp	4	4.04	0.0387878787878788
chr8_139413549_139413565	2	Short Reads (ExpansionHunter)	2-3bp	8	8.26	0.275151515151515
chr8_139414786_139414820	2	Short Reads (ExpansionHunter)	2-3bp	17	16.18	1.52282828282828
chr8_139417837_139417853	2	Short Reads (ExpansionHunter)	2-3bp	8	8.2	0.181818181818182
chr8_139442662_139442680	2	Short Reads (ExpansionHunter)	2-3bp	9	9.01	0.0706060606060606
chr8_139450917_139450945	4	Short Reads (ExpansionHunter)	4-6bp	6	6.14	0.121616161616162
chr8_13946301_13946311	5	Short Reads (ExpansionHunter)	4-6bp	2	2.28	0.203636363636364
chr8_139467253_139467283	5	Short Reads (ExpansionHunter)	4-6bp	6	5.61	0.260505050505051
chr8_139490289_139490307	6	Short Reads (ExpansionHunter)	4-6bp	3	3.03	0.0293939393939394
chr8_139550795_139550805	5	Short Reads (ExpansionHunter)	4-6bp	2	1.99	0.01
chr8_139577538_139577576	2	Short Reads (ExpansionHunter)	2-3bp	17	17.25	8.1489898989899
chr8_139587808_139587820	2	Short Reads (ExpansionHunter)	2-3bp	6	6.11	0.0988888888888889
chr8_139587877_139587895	2	Short Reads (ExpansionHunter)	2-3bp	8	8.48	0.252121212121212
chr8_13959727_13959761	2	Short Reads (ExpansionHunter)	2-3bp	20	19.33	7.92030303030303
chr8_139637760_139637784	2	Short Reads (ExpansionHunter)	2-3bp	12	16.36	33.4448484848485
chr8_13965719_13965763	4	Short Reads (ExpansionHunter)	4-6bp	11	11.45	1.11868686868687
chr8_139663648_139663682	2	Short Reads (ExpansionHunter)	2-3bp	18	19.39	5.73525252525253
chr8_13969719_13969731	2	Short Reads (ExpansionHunter)	2-3bp	5	5.45	0.25
chr8_139704125_139704147	2	Short Reads (ExpansionHunter)	2-3bp	10	10.41	0.527171717171717
chr8_139763609_139763629	2	Short Reads (ExpansionHunter)	2-3bp	10	9.62	0.520808080808081
chr8_139784608_139784644	2	Short Reads (ExpansionHunter)	2-3bp	16	18.26	17.1236363636364
chr8_139785537_139785577	2	Short Reads (ExpansionHunter)	2-3bp	20	20.06	1.37010101010101
chr8_139791326_139791336	2	Short Reads (ExpansionHunter)	2-3bp	7	6.06	1.06707070707071
chr8_139791581_139791595	2	Short Reads (ExpansionHunter)	2-3bp	7	7.15	0.431818181818182
chr8_139817045_139817079	2	Short Reads (ExpansionHunter)	2-3bp	17	20.71	22.9150505050505
chr8_139828103_139828117	2	Short Reads (ExpansionHunter)	2-3bp	7	6.59	2.76959595959596
chr8_139866764_139866780	2	Short Reads (ExpansionHunter)	2-3bp	8	8.02	0.04
chr8_139934280_139934304	2	Short Reads (ExpansionHunter)	2-3bp	12	11.57	0.692020202020202
chr8_139977662_139977694	4	Short Reads (ExpansionHunter)	4-6bp	7	7.07	0.146565656565657
chr8_139987545_139987567	2	Short Reads (ExpansionHunter)	2-3bp	10	10.29	0.248383838383838
chr8_139989307_139989321	2	Short Reads (ExpansionHunter)	2-3bp	8	7.71	0.207979797979798
chr8_140001383_140001404	3	Short Reads (ExpansionHunter)	2-3bp	6	6.46	0.271111111111111
chr8_140029641_140029655	2	Short Reads (ExpansionHunter)	2-3bp	7	7.47	0.271818181818182
chr8_140042205_140042233	2	Short Reads (ExpansionHunter)	2-3bp	12	12.49	1.22212121212121
chr8_140052211_140052247	3	Short Reads (ExpansionHunter)	2-3bp	8.5	9.12	4.83393939393939
chr8_14005635_14005663	2	Short Reads (ExpansionHunter)	2-3bp	19.5	18.92	19.7309090909091
chr8_140072693_140072707	2	Short Reads (ExpansionHunter)	2-3bp	7	6.98	0.0197979797979798
chr8_140072771_140072781	2	Short Reads (ExpansionHunter)	2-3bp	5	5.13	0.114242424242424
chr8_140102473_140102493	2	Short Reads (ExpansionHunter)	2-3bp	10	10.11	0.119090909090909
chr8_140110136_140110161	5	Short Reads (ExpansionHunter)	4-6bp	5	4.83	0.142525252525253
chr8_14011828_14011856	4	Short Reads (ExpansionHunter)	4-6bp	7	7.4	0.323232323232323
chr8_140132792_140132810	3	Short Reads (ExpansionHunter)	2-3bp	8	7.22	0.961212121212121
chr8_140138302_140138318	4	Short Reads (ExpansionHunter)	4-6bp	4	4.18	0.149090909090909
chr8_140144464_140144504	4	Short Reads (ExpansionHunter)	4-6bp	8	8.75	0.916666666666667
chr8_140206756_140206774	2	Short Reads (ExpansionHunter)	2-3bp	9	9.06	0.157979797979798
chr8_140232429_140232437	2	Short Reads (ExpansionHunter)	2-3bp	4	3.08	1.00363636363636
chr8_140241700_140241712	6	Short Reads (ExpansionHunter)	4-6bp	2	1.8	0.161616161616162
chr8_140242136_140242164	2	Short Reads (ExpansionHunter)	2-3bp	14	12.84	4.62060606060606
chr8_140245464_140245492	2	Short Reads (ExpansionHunter)	2-3bp	14	13.89	0.583737373737374
chr8_140289174_140289216	2	Short Reads (ExpansionHunter)	2-3bp	17	17.68	9.10868686868687
chr8_140331617_140331641	3	Short Reads (ExpansionHunter)	2-3bp	11	10.12	4.04606060606061
chr8_140334649_140334685	4	Short Reads (ExpansionHunter)	4-6bp	9	8.95	0.452020202020202
chr8_140397386_140397394	4	Short Reads (ExpansionHunter)	4-6bp	2	2.34	0.226666666666667
chr8_140427379_140427405	2	Short Reads (ExpansionHunter)	2-3bp	13	12.68	0.745050505050505
chr8_140429806_140429818	6	Short Reads (ExpansionHunter)	4-6bp	2	2.02	0.0197979797979798
chr8_140481590_140481618	4	Short Reads (ExpansionHunter)	4-6bp	7	7.03	0.0697979797979798
chr8_140487470_140487498	4	Short Reads (ExpansionHunter)	4-6bp	7	7.04	0.0387878787878788
chr8_14049536_14049600	4	Short Reads (ExpansionHunter)	4-6bp	11	12	4.76767676767677
chr8_140497264_140497284	5	Short Reads (ExpansionHunter)	4-6bp	4	3.99	0.01
chr8_14050345_14050367	2	Short Reads (ExpansionHunter)	2-3bp	10	10.29	0.773636363636364
chr8_140530156_140530170	2	Short Reads (ExpansionHunter)	2-3bp	7	7.63	1.50818181818182
chr8_140541591_140541621	5	Short Reads (ExpansionHunter)	4-6bp	6	5.74	0.456969696969697
chr8_140565652_140565667	3	Short Reads (ExpansionHunter)	2-3bp	5	4.91	0.244343434343434
chr8_140594825_140594853	2	Short Reads (ExpansionHunter)	2-3bp	15	17.12	14.450101010101
chr8_140607458_140607516	2	Short Reads (ExpansionHunter)	2-3bp	14	16.12	22.9349494949495
chr8_14062338_14062354	4	Short Reads (ExpansionHunter)	4-6bp	4	3.64	0.232727272727273
chr8_140641295_140641335	2	Short Reads (ExpansionHunter)	2-3bp	18	18.08	1.60969696969697
chr8_140669301_140669341	2	Short Reads (ExpansionHunter)	2-3bp	16	17.66	10.8933333333333
chr8_140676380_140676412	4	Short Reads (ExpansionHunter)	4-6bp	8	7.55	3.11868686868687
chr8_14069463_14069487	3	Short Reads (ExpansionHunter)	2-3bp	8	8.72	0.910707070707071
chr8_140697416_140697454	2	Short Reads (ExpansionHunter)	2-3bp	18	18.22	2.3349494949495
chr8_140822350_140822372	2	Short Reads (ExpansionHunter)	2-3bp	12	11.6	0.424242424242424
chr8_140823482_140823494	2	Short Reads (ExpansionHunter)	2-3bp	7	6.95	0.957070707070707
chr8_140830084_140830110	2	Short Reads (ExpansionHunter)	2-3bp	12	11.92	1.67030303030303
chr8_140856366_140856401	5	Short Reads (ExpansionHunter)	4-6bp	7	6.53	0.271818181818182
chr8_140901228_140901248	2	Short Reads (ExpansionHunter)	2-3bp	10	9.54	0.291313131313131
chr8_140915904_140915932	4	Short Reads (ExpansionHunter)	4-6bp	6	5.77	0.683939393939394
chr8_140941875_140941899	4	Short Reads (ExpansionHunter)	4-6bp	6	5.52	0.252121212121212
chr8_140942619_140942627	4	Short Reads (ExpansionHunter)	4-6bp	2	1.52	0.252121212121212
chr8_141000087_141000125	2	Short Reads (ExpansionHunter)	2-3bp	21	21.65	9.23989898989899
chr8_141011727_141011747	4	Short Reads (ExpansionHunter)	4-6bp	5	4.56	0.248888888888889
chr8_14102076_14102104	2	Short Reads (ExpansionHunter)	2-3bp	13	12.65	1.60353535353535
chr8_141024852_141024892	2	Short Reads (ExpansionHunter)	2-3bp	21	21.89	6.82616161616162
chr8_141033136_141033150	2	Short Reads (ExpansionHunter)	2-3bp	7	6.6	0.242424242424242
chr8_141037673_141037687	2	Short Reads (ExpansionHunter)	2-3bp	6	6	0
chr8_141043516_141043532	2	Short Reads (ExpansionHunter)	2-3bp	8	8.42	0.246060606060606
chr8_141046980_141047004	4	Short Reads (ExpansionHunter)	4-6bp	5	5.07	0.0657575757575758
chr8_141048551_141048575	4	Short Reads (ExpansionHunter)	4-6bp	6	5.98	0.0197979797979798
chr8_14106467_14106475	4	Short Reads (ExpansionHunter)	4-6bp	2	1.81	0.155454545454545
chr8_141073483_141073513	2	Short Reads (ExpansionHunter)	2-3bp	15	16.21	3.42010101010101
chr8_141082915_141082933	6	Short Reads (ExpansionHunter)	4-6bp	3	3.01	0.0302020202020202
chr8_141088264_141088278	2	Short Reads (ExpansionHunter)	2-3bp	7	7.03	0.11020202020202
chr8_141091740_141091746	2	Short Reads (ExpansionHunter)	2-3bp	3	3	0
chr8_141239574_141239598	2	Short Reads (ExpansionHunter)	2-3bp	11	12	3.73737373737374
chr8_14126468_14126488	5	Short Reads (ExpansionHunter)	4-6bp	5	4.99	0.01
chr8_141271848_141271862	2	Short Reads (ExpansionHunter)	2-3bp	7	7.39	0.300909090909091
chr8_14128718_14128736	2	Short Reads (ExpansionHunter)	2-3bp	9	8.93	0.126363636363636
chr8_141297887_141297895	2	Short Reads (ExpansionHunter)	2-3bp	4	3.82	0.330909090909091
chr8_141304268_141304284	2	Short Reads (ExpansionHunter)	2-3bp	8	8.69	1.02414141414141
chr8_141311524_141311538	2	Short Reads (ExpansionHunter)	2-3bp	7	7.24	0.184242424242424
chr8_141334263_141334283	2	Short Reads (ExpansionHunter)	2-3bp	11	10.97	0.514242424242424
chr8_141338915_141338923	2	Short Reads (ExpansionHunter)	2-3bp	4	3.88	0.227878787878788
chr8_141349528_141349564	2	Short Reads (ExpansionHunter)	2-3bp	19	18.67	2.30414141414141
chr8_141383358_141383386	4	Short Reads (ExpansionHunter)	4-6bp	7	7.84	0.863030303030303
chr8_141414061_141414083	2	Short Reads (ExpansionHunter)	2-3bp	11	10.56	0.269090909090909
chr8_141457164_141457188	4	Short Reads (ExpansionHunter)	4-6bp	6	6.45	1.03787878787879
chr8_141462062_141462106	2	Short Reads (ExpansionHunter)	2-3bp	28	25.45	13.5429292929293
chr8_141495889_141495897	4	Short Reads (ExpansionHunter)	4-6bp	3	2.8	0.161616161616162
chr8_14151445_14151453	4	Short Reads (ExpansionHunter)	4-6bp	2	1.94	0.056969696969697
chr8_14152173_14152183	2	Short Reads (ExpansionHunter)	2-3bp	5	5.25	0.20959595959596
chr8_141539941_141539953	2	Short Reads (ExpansionHunter)	2-3bp	5	5.04	0.0387878787878788
chr8_141554359_141554403	2	Short Reads (ExpansionHunter)	2-3bp	16	14.79	16.2685858585859
chr8_141561607_141561625	2	Short Reads (ExpansionHunter)	2-3bp	10	9.56	0.34989898989899
chr8_14157336_14157364	2	Short Reads (ExpansionHunter)	2-3bp	12.5	12.22	1.76929292929293
chr8_141589715_141589725	2	Short Reads (ExpansionHunter)	2-3bp	5	5.08	0.0743434343434344
chr8_14168322_14168340	6	Short Reads (ExpansionHunter)	4-6bp	3	3	0
chr8_14177498_14177522	4	Short Reads (ExpansionHunter)	4-6bp	6	5.16	1.04484848484848
chr8_141802714_141802730	2	Short Reads (ExpansionHunter)	2-3bp	8	8.99	1.06050505050505
chr8_141825436_141825456	2	Short Reads (ExpansionHunter)	2-3bp	9	9.49	0.252424242424242
chr8_14183289_14183311	2	Short Reads (ExpansionHunter)	2-3bp	11	10.47	0.655656565656566
chr8_141847611_141847619	4	Short Reads (ExpansionHunter)	4-6bp	2	2	0
chr8_141865160_141865176	4	Short Reads (ExpansionHunter)	4-6bp	4	4.12	0.106666666666667
chr8_141887878_141887898	5	Short Reads (ExpansionHunter)	4-6bp	4	4.16	0.135757575757576
chr8_14188865_14188871	3	Short Reads (ExpansionHunter)	2-3bp	2	2	0
chr8_141889946_141889962	2	Short Reads (ExpansionHunter)	2-3bp	7	7.45	0.25
chr8_141896308_141896320	2	Short Reads (ExpansionHunter)	2-3bp	6	5.62	0.237979797979798
chr8_141924049_141924069	4	Short Reads (ExpansionHunter)	4-6bp	5	5.02	0.0197979797979798
chr8_1419322_1419352	2	Short Reads (ExpansionHunter)	2-3bp	15	15.37	2.55868686868687
chr8_141941612_141941654	2	Short Reads (ExpansionHunter)	2-3bp	18	17.84	2.64080808080808
chr8_141966276_141966310	2	Short Reads (ExpansionHunter)	2-3bp	17	16.67	1.87989898989899
chr8_141973952_141973960	4	Short Reads (ExpansionHunter)	4-6bp	2	1.87	0.114242424242424
chr8_141982123_141982131	4	Short Reads (ExpansionHunter)	4-6bp	2	2.16	0.135757575757576
chr8_141986478_141986512	2	Short Reads (ExpansionHunter)	2-3bp	17	17.96	5.10949494949495
chr8_142005181_142005205	2	Short Reads (ExpansionHunter)	2-3bp	11	11.1	1.24242424242424
chr8_142021945_142021973	2	Short Reads (ExpansionHunter)	2-3bp	19	17.54	5.40242424242424
chr8_142036638_142036654	4	Short Reads (ExpansionHunter)	4-6bp	4	4.06	0.056969696969697
chr8_142053296_142053314	2	Short Reads (ExpansionHunter)	2-3bp	9	9.07	0.0657575757575758
chr8_14211650_14211670	2	Short Reads (ExpansionHunter)	2-3bp	10	10.26	0.517575757575758
chr8_142122804_142122820	2	Short Reads (ExpansionHunter)	2-3bp	7	6.77	0.178888888888889
chr8_142122872_142122888	2	Short Reads (ExpansionHunter)	2-3bp	7	6.78	0.193535353535354
chr8_142135290_142135312	2	Short Reads (ExpansionHunter)	2-3bp	11.5	11.63	4.57888888888889
chr8_142149982_142150002	4	Short Reads (ExpansionHunter)	4-6bp	5	4.99	0.0504040404040404
chr8_142205029_142205039	2	Short Reads (ExpansionHunter)	2-3bp	5	5	0
chr8_142206104_142206128	6	Short Reads (ExpansionHunter)	4-6bp	4	4.05	0.047979797979798
chr8_14220786_14220806	4	Short Reads (ExpansionHunter)	4-6bp	7	6.19	1.56959595959596
chr8_142262324_142262348	2	Short Reads (ExpansionHunter)	2-3bp	12	11.97	0.0495959595959596
chr8_142265124_142265136	2	Short Reads (ExpansionHunter)	2-3bp	12	11.77	0.623333333333333
chr8_142270481_142270503	2	Short Reads (ExpansionHunter)	2-3bp	11	11.39	10.9473737373737
chr8_142272151_142272163	4	Short Reads (ExpansionHunter)	4-6bp	3	3.44	0.248888888888889
chr8_142315594_142315606	6	Short Reads (ExpansionHunter)	4-6bp	2	2.01	0.01
chr8_14232136_14232146	2	Short Reads (ExpansionHunter)	2-3bp	6	6	0
chr8_14233597_14233611	2	Short Reads (ExpansionHunter)	2-3bp	8	7.75	0.512626262626263
chr8_14239248_14239284	2	Short Reads (ExpansionHunter)	2-3bp	14	13.66	0.852929292929293
chr8_142403382_142403398	8	Short Reads (ExpansionHunter)	7-15bp	2	2.13	0.114242424242424
chr8_142468209_142468225	2	Short Reads (ExpansionHunter)	2-3bp	8	8.08	0.0743434343434344
chr8_142544085_142544106	7	Short Reads (ExpansionHunter)	7-15bp	3	3	0
chr8_142558682_142558702	2	Short Reads (ExpansionHunter)	2-3bp	11	10.76	0.74989898989899
chr8_14256558_14256566	2	Short Reads (ExpansionHunter)	2-3bp	4	3.46	0.856969696969697
chr8_142593016_142593048	4	Short Reads (ExpansionHunter)	4-6bp	8	7.72	0.203636363636364
chr8_142632097_142632129	2	Short Reads (ExpansionHunter)	2-3bp	12	13.75	11.3207070707071
chr8_142640488_142640506	2	Short Reads (ExpansionHunter)	2-3bp	9	9.32	0.421818181818182
chr8_142667432_142667472	2	Short Reads (ExpansionHunter)	2-3bp	17.5	17.96	5.61454545454545
chr8_142669163_142669199	2	Short Reads (ExpansionHunter)	2-3bp	15.5	14.5	18.1717171717172
chr8_14268357_14268369	2	Short Reads (ExpansionHunter)	2-3bp	6	6.27	0.199090909090909
chr8_142689702_142689724	2	Short Reads (ExpansionHunter)	2-3bp	11	10.59	0.244343434343434
chr8_142710079_142710097	2	Short Reads (ExpansionHunter)	2-3bp	9	9.13	0.356666666666667
chr8_142738011_142738033	2	Short Reads (ExpansionHunter)	2-3bp	11	10.17	1.01121212121212
chr8_142767888_142767932	4	Short Reads (ExpansionHunter)	4-6bp	11	10.61	0.987777777777778
chr8_142791629_142791637	4	Short Reads (ExpansionHunter)	4-6bp	2	2.42	0.246060606060606
chr8_142808807_142808817	2	Short Reads (ExpansionHunter)	2-3bp	5	4.98	0.0197979797979798
chr8_142809028_142809042	2	Short Reads (ExpansionHunter)	2-3bp	8	7.61	0.502929292929293
chr8_142817291_142817301	2	Short Reads (ExpansionHunter)	2-3bp	5	4.54	0.250909090909091
chr8_142843255_142843299	2	Short Reads (ExpansionHunter)	2-3bp	22	22.36	23.9094949494949
chr8_142848173_142848213	2	Short Reads (ExpansionHunter)	2-3bp	20	19.95	1.62373737373737
chr8_142857803_142857847	2	Short Reads (ExpansionHunter)	2-3bp	20	20.18	2.29050505050505
chr8_142867394_142867428	2	Short Reads (ExpansionHunter)	2-3bp	19	20.02	4.82787878787879
chr8_142880622_142880628	2	Short Reads (ExpansionHunter)	2-3bp	3	2.76	0.426666666666667
chr8_142882658_142882666	4	Short Reads (ExpansionHunter)	4-6bp	2	1.97	0.0293939393939394
chr8_142887399_142887451	2	Short Reads (ExpansionHunter)	2-3bp	26	25.17	7.53646464646465
chr8_142893949_142893959	5	Short Reads (ExpansionHunter)	4-6bp	2	2.12	0.106666666666667
chr8_142910316_142910346	2	Short Reads (ExpansionHunter)	2-3bp	16	16.72	6.97131313131313
chr8_14291680_14291692	2	Short Reads (ExpansionHunter)	2-3bp	5	5.24	0.184242424242424
chr8_142919262_142919286	4	Short Reads (ExpansionHunter)	4-6bp	5	5.12	0.106666666666667
chr8_142984178_142984198	4	Short Reads (ExpansionHunter)	4-6bp	5	5	0
chr8_142996852_142996884	2	Short Reads (ExpansionHunter)	2-3bp	19	18.85	1.32070707070707
chr8_14299856_14299864	4	Short Reads (ExpansionHunter)	4-6bp	2	1.86	0.121616161616162
chr8_14301060_14301096	3	Short Reads (ExpansionHunter)	2-3bp	13	12.76	1.21454545454545
chr8_143011543_143011573	3	Short Reads (ExpansionHunter)	2-3bp	10	9	3.81818181818182
chr8_143016954_143016986	2	Short Reads (ExpansionHunter)	2-3bp	15	14.56	0.572121212121212
chr8_143024390_143024406	8	Short Reads (ExpansionHunter)	7-15bp	2	1.93	0.0657575757575758
chr8_143058432_143058442	2	Short Reads (ExpansionHunter)	2-3bp	5	5	0
chr8_143061501_143061529	4	Short Reads (ExpansionHunter)	4-6bp	7	6.98	0.100606060606061
chr8_143062808_143062835	3	Short Reads (ExpansionHunter)	2-3bp	9	9	0
chr8_143066148_143066183	5	Short Reads (ExpansionHunter)	4-6bp	10	9.34	2.54989898989899
chr8_143081834_143081844	5	Short Reads (ExpansionHunter)	4-6bp	2	2	0
chr8_143091255_143091267	3	Short Reads (ExpansionHunter)	2-3bp	6	5.26	0.941818181818182
chr8_143091656_143091680	8	Short Reads (ExpansionHunter)	7-15bp	2	2.18	0.149090909090909
chr8_143093904_143093940	4	Short Reads (ExpansionHunter)	4-6bp	11	10.89	0.422121212121212
chr8_143118911_143118939	2	Short Reads (ExpansionHunter)	2-3bp	12	12.37	1.46777777777778
chr8_14316812_14316854	2	Short Reads (ExpansionHunter)	2-3bp	20	19.44	1.78424242424242
chr8_143173859_143173879	5	Short Reads (ExpansionHunter)	4-6bp	3	3.11	0.583737373737374
chr8_143176766_143176794	4	Short Reads (ExpansionHunter)	4-6bp	6	6.54	0.836767676767677
chr8_143186923_143186947	2	Short Reads (ExpansionHunter)	2-3bp	12	11.7	0.232323232323232
chr8_143194021_143194045	2	Short Reads (ExpansionHunter)	2-3bp	12	14.14	48.1216161616162
chr8_143196780_143196824	4	Short Reads (ExpansionHunter)	4-6bp	12	12.28	1.21373737373737
chr8_143244148_143244160	4	Short Reads (ExpansionHunter)	4-6bp	4	3.89	0.0988888888888889
chr8_143268838_143268859	3	Short Reads (ExpansionHunter)	2-3bp	15	13.94	8.98626262626263
chr8_143279649_143279659	5	Short Reads (ExpansionHunter)	4-6bp	3	2.62	0.237979797979798
chr8_143286089_143286101	6	Short Reads (ExpansionHunter)	4-6bp	2	2.04	0.0387878787878788
chr8_14332914_14332922	2	Short Reads (ExpansionHunter)	2-3bp	4	4.21	0.167575757575758
chr8_143346953_143346997	4	Short Reads (ExpansionHunter)	4-6bp	11	11.26	0.618585858585859
chr8_143366508_143366532	2	Short Reads (ExpansionHunter)	2-3bp	12	11.53	0.999090909090909
chr8_143421576_143421597	7	Short Reads (ExpansionHunter)	7-15bp	3	2.98	0.464242424242424
chr8_143429783_143429813	3	Short Reads (ExpansionHunter)	2-3bp	9	9.01	0.0504040404040404
chr8_143440216_143440237	3	Short Reads (ExpansionHunter)	2-3bp	7	7.02	0.0804040404040404
chr8_143449743_143449758	5	Short Reads (ExpansionHunter)	4-6bp	2	2.41	0.244343434343434
chr8_143460249_143460289	4	Short Reads (ExpansionHunter)	4-6bp	10	10.38	0.48040404040404
chr8_143516525_143516567	2	Short Reads (ExpansionHunter)	2-3bp	17	17.43	8.8940404040404
chr8_143543763_143543791	4	Short Reads (ExpansionHunter)	4-6bp	7	7.05	0.047979797979798
chr8_143559981_143560001	5	Short Reads (ExpansionHunter)	4-6bp	4	4.46	0.796363636363636
chr8_143583695_143583707	6	Short Reads (ExpansionHunter)	4-6bp	2	2.25	0.189393939393939
chr8_14360626_14360646	4	Short Reads (ExpansionHunter)	4-6bp	5	4.95	0.047979797979798
chr8_143637536_143637564	4	Short Reads (ExpansionHunter)	4-6bp	7	5.69	3.28676767676768
chr8_143646546_143646568	2	Short Reads (ExpansionHunter)	2-3bp	11	12.18	2.08848484848485
chr8_143654950_143654962	3	Short Reads (ExpansionHunter)	2-3bp	4	3.94	0.117575757575758
chr8_14369021_14369053	2	Short Reads (ExpansionHunter)	2-3bp	16	17.32	6.26020202020202
chr8_143703903_143703933	3	Short Reads (ExpansionHunter)	2-3bp	12.5	11.81	3.08474747474747
chr8_143750944_143750966	2	Short Reads (ExpansionHunter)	2-3bp	13	12.3	1.02020202020202
chr8_14375111_14375143	4	Short Reads (ExpansionHunter)	4-6bp	8	7.83	0.304141414141414
chr8_143775355_143775375	2	Short Reads (ExpansionHunter)	2-3bp	10	10.38	0.298585858585859
chr8_143775787_143775823	2	Short Reads (ExpansionHunter)	2-3bp	18	19.11	4.36151515151515
chr8_143842897_143842905	4	Short Reads (ExpansionHunter)	4-6bp	1	1.48	0.252121212121212
chr8_143844520_143844530	2	Short Reads (ExpansionHunter)	2-3bp	5	5.41	3.73929292929293
chr8_143878548_143878568	5	Short Reads (ExpansionHunter)	4-6bp	4	3.61	0.24030303030303
chr8_143883273_143883301	7	Short Reads (ExpansionHunter)	7-15bp	4	3.79	0.228181818181818
chr8_143901704_143901719	3	Short Reads (ExpansionHunter)	2-3bp	5	5.96	1.00848484848485
chr8_143906085_143906117	2	Short Reads (ExpansionHunter)	2-3bp	16	16.1	2.41414141414141
chr8_143932057_143932072	5	Short Reads (ExpansionHunter)	4-6bp	3	3	0
chr8_143944572_143944584	6	Short Reads (ExpansionHunter)	4-6bp	2	2.01	0.01
chr8_144001873_144001909	2	Short Reads (ExpansionHunter)	2-3bp	18	18.21	0.733232323232323
chr8_144016603_144016639	4	Short Reads (ExpansionHunter)	4-6bp	9	8.98	0.0197979797979798
chr8_144030347_144030375	4	Short Reads (ExpansionHunter)	4-6bp	7	7.01	0.0302020202020202
chr8_144117599_144117629	5	Short Reads (ExpansionHunter)	4-6bp	6	6.4	0.94949494949495
chr8_144129222_144129242	4	Short Reads (ExpansionHunter)	4-6bp	5	5.03	0.09
chr8_144130632_144130660	4	Short Reads (ExpansionHunter)	4-6bp	8	8.13	0.619292929292929
chr8_144205517_144205537	2	Short Reads (ExpansionHunter)	2-3bp	11	10.97	0.0293939393939394
chr8_144209027_144209073	2	Short Reads (ExpansionHunter)	2-3bp	15	15.68	5.91676767676768
chr8_144210684_144210700	2	Short Reads (ExpansionHunter)	2-3bp	6	6.1	0.191919191919192
chr8_144212076_144212096	4	Short Reads (ExpansionHunter)	4-6bp	7	6.97	0.0495959595959596
chr8_144230036_144230060	3	Short Reads (ExpansionHunter)	2-3bp	9	8.63	0.235454545454545
chr8_144232474_144232506	4	Short Reads (ExpansionHunter)	4-6bp	8	7.95	0.189393939393939
chr8_144252979_144253001	2	Short Reads (ExpansionHunter)	2-3bp	10	10.51	0.797878787878788
chr8_14427030_14427086	4	Short Reads (ExpansionHunter)	4-6bp	22	21.02	3.53494949494949
chr8_144271079_144271095	4	Short Reads (ExpansionHunter)	4-6bp	3	3.43	0.247575757575758
chr8_144284118_144284148	5	Short Reads (ExpansionHunter)	4-6bp	6	5.85	0.128787878787879
chr8_144306917_144306937	2	Short Reads (ExpansionHunter)	2-3bp	10	9.96	0.0387878787878788
chr8_144341913_144341935	2	Short Reads (ExpansionHunter)	2-3bp	11	11	0.0808080808080808
chr8_144351898_144351910	6	Short Reads (ExpansionHunter)	4-6bp	1	1	0
chr8_144369453_144369495	3	Short Reads (ExpansionHunter)	2-3bp	17	16.42	1.8420202020202
chr8_14439310_14439330	2	Short Reads (ExpansionHunter)	2-3bp	10	10.84	3.24686868686869
chr8_144407381_144407395	7	Short Reads (ExpansionHunter)	7-15bp	2	1.88	0.106666666666667
chr8_144445342_144445358	2	Short Reads (ExpansionHunter)	2-3bp	8	8.03	0.0293939393939394
chr8_144464728_144464736	2	Short Reads (ExpansionHunter)	2-3bp	3	3	1.01010101010101
chr8_144482075_144482096	3	Short Reads (ExpansionHunter)	2-3bp	6	6.49	0.252424242424242
chr8_14455455_14455491	2	Short Reads (ExpansionHunter)	2-3bp	17	17.03	5.26171717171717
chr8_144633143_144633163	4	Short Reads (ExpansionHunter)	4-6bp	5	5.01	0.01
chr8_144707678_144707698	5	Short Reads (ExpansionHunter)	4-6bp	4	3.66	0.388282828282828
chr8_144736455_144736503	4	Short Reads (ExpansionHunter)	4-6bp	12	11.78	0.84
chr8_144782318_144782338	5	Short Reads (ExpansionHunter)	4-6bp	4	4.14	0.202424242424242
chr8_144786661_144786671	5	Short Reads (ExpansionHunter)	4-6bp	2	2.03	0.0293939393939394
chr8_144826881_144826895	7	Short Reads (ExpansionHunter)	7-15bp	2	2.04	0.0387878787878788
chr8_144855140_144855146	3	Short Reads (ExpansionHunter)	2-3bp	2	2.08	0.155151515151515
chr8_144874711_144874739	2	Short Reads (ExpansionHunter)	2-3bp	10	11.04	4.96808080808081
chr8_144905204_144905240	2	Short Reads (ExpansionHunter)	2-3bp	19	19.64	5.12161616161616
chr8_144913678_144913720	2	Short Reads (ExpansionHunter)	2-3bp	22	22.17	1.49606060606061
chr8_144918804_144918816	6	Short Reads (ExpansionHunter)	4-6bp	1	1.03	0.0293939393939394
chr8_144936716_144936744	4	Short Reads (ExpansionHunter)	4-6bp	7	6.71	0.733232323232323
chr8_144952531_144952541	2	Short Reads (ExpansionHunter)	2-3bp	5	5.17	0.142525252525253
chr8_14497560_14497576	2	Short Reads (ExpansionHunter)	2-3bp	8	7.77	0.199090909090909
chr8_145037962_145037980	2	Short Reads (ExpansionHunter)	2-3bp	9	10.62	9.04606060606061
chr8_14506176_14506200	4	Short Reads (ExpansionHunter)	4-6bp	6	5.9	0.171717171717172
chr8_14518763_14518783	4	Short Reads (ExpansionHunter)	4-6bp	5	5.03	0.0293939393939394
chr8_14525143_14525195	4	Short Reads (ExpansionHunter)	4-6bp	10	10.53	0.958686868686869
chr8_14549151_14549167	2	Short Reads (ExpansionHunter)	2-3bp	8	8.24	0.184242424242424
chr8_14558574_14558612	2	Short Reads (ExpansionHunter)	2-3bp	21	22.23	9.95666666666667
chr8_14560335_14560347	2	Short Reads (ExpansionHunter)	2-3bp	6	5.76	0.507474747474748
chr8_1457975_1458013	2	Short Reads (ExpansionHunter)	2-3bp	19	18.0232558139535	26.1876880984952
chr8_14583826_14583840	2	Short Reads (ExpansionHunter)	2-3bp	7	6.67	0.344545454545455
chr8_14595400_14595442	2	Short Reads (ExpansionHunter)	2-3bp	23	21.95	7.54292929292929
chr8_14611332_14611346	2	Short Reads (ExpansionHunter)	2-3bp	6	6.17	0.142525252525253
chr8_14614998_14615012	2	Short Reads (ExpansionHunter)	2-3bp	6	6.41	0.264545454545455
chr8_14617850_14617876	2	Short Reads (ExpansionHunter)	2-3bp	14	13.66	0.57010101010101
chr8_14635109_14635115	2	Short Reads (ExpansionHunter)	2-3bp	3	3	0
chr8_14645484_14645500	2	Short Reads (ExpansionHunter)	2-3bp	9	11.09	33.840303030303
chr8_1466523_1466543	2	Short Reads (ExpansionHunter)	2-3bp	9	9.08	3.46828282828283
chr8_14669194_14669210	2	Short Reads (ExpansionHunter)	2-3bp	8	8.66	0.650909090909091
chr8_14669693_14669731	2	Short Reads (ExpansionHunter)	2-3bp	18	17.42	1.68040404040404
chr8_14674159_14674169	5	Short Reads (ExpansionHunter)	4-6bp	2	1.56	0.248888888888889
chr8_14676346_14676368	2	Short Reads (ExpansionHunter)	2-3bp	12	13.74	12.2549494949495
chr8_14695695_14695713	2	Short Reads (ExpansionHunter)	2-3bp	9	9.15	0.25
chr8_14708812_14708840	2	Short Reads (ExpansionHunter)	2-3bp	15	16.16	3.46909090909091
chr8_14715534_14715560	2	Short Reads (ExpansionHunter)	2-3bp	13	13.62	1.20767676767677
chr8_14717996_14718010	2	Short Reads (ExpansionHunter)	2-3bp	7	9.13	12.0536363636364
chr8_14722638_14722646	2	Short Reads (ExpansionHunter)	2-3bp	4	3.92	0.155151515151515
chr8_14723670_14723682	2	Short Reads (ExpansionHunter)	2-3bp	6	6.1	0.212121212121212
chr8_14724688_14724700	2	Short Reads (ExpansionHunter)	2-3bp	9	7.85	1.62373737373737
chr8_14729644_14729680	4	Short Reads (ExpansionHunter)	4-6bp	9	8.63	0.841515151515152
chr8_14744119_14744135	4	Short Reads (ExpansionHunter)	4-6bp	4	4.26	0.194343434343434
chr8_14745207_14745221	2	Short Reads (ExpansionHunter)	2-3bp	7	7.46	0.250909090909091
chr8_14775460_14775500	2	Short Reads (ExpansionHunter)	2-3bp	18	18.49	1.36353535353535
chr8_14822073_14822109	2	Short Reads (ExpansionHunter)	2-3bp	18	18.03	1.18090909090909
chr8_14831598_14831616	2	Short Reads (ExpansionHunter)	2-3bp	9	9.3	0.292929292929293
chr8_14847126_14847186	3	Short Reads (ExpansionHunter)	2-3bp	21	20.42	5.9430303030303
chr8_14854021_14854055	2	Short Reads (ExpansionHunter)	2-3bp	18	17.78	7.30464646464646
chr8_14878910_14878934	3	Short Reads (ExpansionHunter)	2-3bp	8	7.9	0.0909090909090909
chr8_14879595_14879623	2	Short Reads (ExpansionHunter)	2-3bp	14	13.81	1.52919191919192
chr8_14890218_14890234	4	Short Reads (ExpansionHunter)	4-6bp	4	4.06	0.056969696969697
chr8_14896437_14896461	4	Short Reads (ExpansionHunter)	4-6bp	6	6.23	0.744545454545455
chr8_14899852_14899867	3	Short Reads (ExpansionHunter)	2-3bp	5	5.54	2.97818181818182
chr8_14914241_14914247	2	Short Reads (ExpansionHunter)	2-3bp	3	2.83	0.203131313131313
chr8_14948471_14948491	2	Short Reads (ExpansionHunter)	2-3bp	10	10.29	0.308989898989899
chr8_14948877_14948897	2	Short Reads (ExpansionHunter)	2-3bp	9	9.28	0.203636363636364
chr8_14962386_14962402	2	Short Reads (ExpansionHunter)	2-3bp	8	7.78	0.415757575757576
chr8_14975986_14976000	2	Short Reads (ExpansionHunter)	2-3bp	14	14.66	1.78222222222222
chr8_15024935_15024971	4	Short Reads (ExpansionHunter)	4-6bp	10	9.12	2.71272727272727
chr8_15031902_15031938	2	Short Reads (ExpansionHunter)	2-3bp	21	19.66	4.20646464646465
chr8_15045081_15045101	4	Short Reads (ExpansionHunter)	4-6bp	5	4.88	0.288484848484849
chr8_15065415_15065460	3	Short Reads (ExpansionHunter)	2-3bp	15	14.57	3.43949494949495
chr8_15078726_15078736	2	Short Reads (ExpansionHunter)	2-3bp	5	5.15	0.128787878787879
chr8_15082443_15082457	2	Short Reads (ExpansionHunter)	2-3bp	9	8.37	0.861717171717172
chr8_15103400_15103432	4	Short Reads (ExpansionHunter)	4-6bp	9	9.51	0.575656565656566
chr8_15133149_15133173	4	Short Reads (ExpansionHunter)	4-6bp	6	6.2	0.545454545454545
chr8_1515635_1515643	2	Short Reads (ExpansionHunter)	2-3bp	4	4	0
chr8_15190334_15190366	4	Short Reads (ExpansionHunter)	4-6bp	8	8.85	0.957070707070707
chr8_15194185_15194227	2	Short Reads (ExpansionHunter)	2-3bp	20	20.26	1.14383838383838
chr8_15196622_15196642	4	Short Reads (ExpansionHunter)	4-6bp	5	4.65	0.22979797979798
chr8_15208868_15208878	2	Short Reads (ExpansionHunter)	2-3bp	5	5	0
chr8_15211030_15211048	6	Short Reads (ExpansionHunter)	4-6bp	4	3.72	0.203636363636364
chr8_15223856_15223880	4	Short Reads (ExpansionHunter)	4-6bp	6	6.5	0.474747474747475
chr8_15240288_15240308	2	Short Reads (ExpansionHunter)	2-3bp	11	10.74	0.80040404040404
chr8_15253952_15253988	2	Short Reads (ExpansionHunter)	2-3bp	18	18.66	1.53979797979798
chr8_15307144_15307160	2	Short Reads (ExpansionHunter)	2-3bp	8	8.71	3.48070707070707
chr8_1531241_1531273	2	Short Reads (ExpansionHunter)	2-3bp	16	16.27	1.1889898989899
chr8_15332898_15332918	2	Short Reads (ExpansionHunter)	2-3bp	10	10.37	0.417272727272727
chr8_15338538_15338566	4	Short Reads (ExpansionHunter)	4-6bp	7	7.34	1.23676767676768
chr8_15357032_15357038	2	Short Reads (ExpansionHunter)	2-3bp	3	3	0
chr8_15357430_15357442	2	Short Reads (ExpansionHunter)	2-3bp	6	6.06	0.0771717171717172
chr8_15360184_15360194	2	Short Reads (ExpansionHunter)	2-3bp	10	8.93	4.10616161616162
chr8_1537061_1537089	7	Short Reads (ExpansionHunter)	7-15bp	3	3.31914893617021	0.864790665751544
chr8_15376295_15376333	2	Short Reads (ExpansionHunter)	2-3bp	22	21.44	15.6428282828283
chr8_1537728_1537784	4	Short Reads (ExpansionHunter)	4-6bp	13	13	3.45263157894737
chr8_15380867_15380917	2	Short Reads (ExpansionHunter)	2-3bp	21	21.38	10.5410101010101
chr8_15443336_15443380	2	Short Reads (ExpansionHunter)	2-3bp	21	21.06	5.28929292929293
chr8_15461267_15461287	4	Short Reads (ExpansionHunter)	4-6bp	5	5.01	0.01
chr8_15470955_15470979	4	Short Reads (ExpansionHunter)	4-6bp	6	6.1	0.0909090909090909
chr8_15485786_15485810	4	Short Reads (ExpansionHunter)	4-6bp	6	6.14	0.121616161616162
chr8_15502486_15502506	4	Short Reads (ExpansionHunter)	4-6bp	5	4.97	0.0293939393939394
chr8_15507772_15507784	2	Short Reads (ExpansionHunter)	2-3bp	6	6.27	0.199090909090909
chr8_1554304_1554328	4	Short Reads (ExpansionHunter)	4-6bp	6	5.58108108108108	0.246760459089226
chr8_15543910_15543934	2	Short Reads (ExpansionHunter)	2-3bp	11	11.38	0.298585858585859
chr8_15561773_15561781	4	Short Reads (ExpansionHunter)	4-6bp	2	2.26	0.194343434343434
chr8_15570265_15570303	2	Short Reads (ExpansionHunter)	2-3bp	18	18.26	4.19434343434343
chr8_15606917_15606935	2	Short Reads (ExpansionHunter)	2-3bp	9	9.04	0.0791919191919192
chr8_15613064_15613080	2	Short Reads (ExpansionHunter)	2-3bp	9	8.86	0.141818181818182
chr8_15621519_15621535	2	Short Reads (ExpansionHunter)	2-3bp	8	7.79	0.167575757575758
chr8_15650984_15651022	2	Short Reads (ExpansionHunter)	2-3bp	16	16.04	2.78626262626263
chr8_15661802_15661818	2	Short Reads (ExpansionHunter)	2-3bp	7	7.12	0.106666666666667
chr8_15664437_15664479	3	Short Reads (ExpansionHunter)	2-3bp	11	11.43	3.27787878787879
chr8_15673997_15674011	2	Short Reads (ExpansionHunter)	2-3bp	7	6.64	0.596363636363636
chr8_15699261_15699281	4	Short Reads (ExpansionHunter)	4-6bp	4	4.06	0.056969696969697
chr8_15711463_15711495	2	Short Reads (ExpansionHunter)	2-3bp	17	15.6	5.51515151515152
chr8_15725603_15725627	3	Short Reads (ExpansionHunter)	2-3bp	8	8.74	0.921616161616162
chr8_15739917_15739925	4	Short Reads (ExpansionHunter)	4-6bp	2.5	2.5	0.252525252525253
chr8_1575455_1575488	3	Short Reads (ExpansionHunter)	2-3bp	10	11.94	8.03676767676768
chr8_15784498_15784516	2	Short Reads (ExpansionHunter)	2-3bp	9	9.18	0.391515151515152
chr8_15785006_15785022	2	Short Reads (ExpansionHunter)	2-3bp	8	8.29	0.248383838383838
chr8_15789635_15789649	2	Short Reads (ExpansionHunter)	2-3bp	7	7.03	0.0293939393939394
chr8_15791290_15791304	2	Short Reads (ExpansionHunter)	2-3bp	7.5	7.5	0.252525252525253
chr8_15792119_15792145	2	Short Reads (ExpansionHunter)	2-3bp	12	11.75	0.532828282828283
chr8_15798643_15798649	2	Short Reads (ExpansionHunter)	2-3bp	4	3.86	0.303434343434343
chr8_15821778_15821790	4	Short Reads (ExpansionHunter)	4-6bp	3	2.83	0.142525252525253
chr8_15840401_15840415	2	Short Reads (ExpansionHunter)	2-3bp	7	7.05	0.047979797979798
chr8_15868425_15868449	2	Short Reads (ExpansionHunter)	2-3bp	13	12.99	0.818080808080808
chr8_15872199_15872249	2	Short Reads (ExpansionHunter)	2-3bp	22	22.47	5.48393939393939
chr8_15873172_15873212	4	Short Reads (ExpansionHunter)	4-6bp	9	9.1	1.22222222222222
chr8_15882535_15882543	4	Short Reads (ExpansionHunter)	4-6bp	2	1.99	0.01
chr8_15887910_15887924	2	Short Reads (ExpansionHunter)	2-3bp	7	6.53	0.574848484848485
chr8_15899761_15899771	2	Short Reads (ExpansionHunter)	2-3bp	7	7.56	10.6731313131313
chr8_15904592_15904598	2	Short Reads (ExpansionHunter)	2-3bp	3	3.48	0.252121212121212
chr8_15912680_15912726	2	Short Reads (ExpansionHunter)	2-3bp	21	21.01	7.30292929292929
chr8_15913871_15913891	2	Short Reads (ExpansionHunter)	2-3bp	9	9.42	0.246060606060606
chr8_1591541_1591553	6	Short Reads (ExpansionHunter)	4-6bp	2	2.31	0.216060606060606
chr8_15916892_15916916	4	Short Reads (ExpansionHunter)	4-6bp	6	5.99	0.111010101010101
chr8_15917583_15917607	2	Short Reads (ExpansionHunter)	2-3bp	14	14.14	2.66707070707071
chr8_15935825_15935853	4	Short Reads (ExpansionHunter)	4-6bp	7	7.24	0.184242424242424
chr8_15971569_15971589	5	Short Reads (ExpansionHunter)	4-6bp	4	4.04	0.0387878787878788
chr8_15973441_15973471	2	Short Reads (ExpansionHunter)	2-3bp	18	17.16	4.82262626262626
chr8_15973657_15973689	2	Short Reads (ExpansionHunter)	2-3bp	15.5	15.39	3.89686868686869
chr8_15980356_15980386	2	Short Reads (ExpansionHunter)	2-3bp	14	14.69	1.3069696969697
chr8_15989140_15989182	2	Short Reads (ExpansionHunter)	2-3bp	23.5	23.59	2.38575757575758
chr8_16007595_16007635	4	Short Reads (ExpansionHunter)	4-6bp	12	11.6	1.31313131313131
chr8_16007859_16007873	2	Short Reads (ExpansionHunter)	2-3bp	8	7.69	0.216060606060606
chr8_16012676_16012694	2	Short Reads (ExpansionHunter)	2-3bp	9	9.43	0.712222222222222
chr8_16015829_16015845	4	Short Reads (ExpansionHunter)	4-6bp	4	4.44	0.248888888888889
chr8_1601945_1601979	2	Short Reads (ExpansionHunter)	2-3bp	20	19.7820512820513	4.43240093240093
chr8_16061424_16061444	2	Short Reads (ExpansionHunter)	2-3bp	12	12.22	1.0420202020202
chr8_16061510_16061552	2	Short Reads (ExpansionHunter)	2-3bp	13	15.91	30.5877777777778
chr8_16062495_16062507	2	Short Reads (ExpansionHunter)	2-3bp	6	6.05	0.047979797979798
chr8_16076229_16076239	2	Short Reads (ExpansionHunter)	2-3bp	6	5.69	0.236262626262626
chr8_16123584_16123604	2	Short Reads (ExpansionHunter)	2-3bp	9	9.14	0.424646464646465
chr8_16137432_16137442	2	Short Reads (ExpansionHunter)	2-3bp	5	4.88	0.227878787878788
chr8_16150140_16150172	2	Short Reads (ExpansionHunter)	2-3bp	15	15.11	1.4120202020202
chr8_16150851_16150885	2	Short Reads (ExpansionHunter)	2-3bp	19	17.56	4.16808080808081
chr8_16154935_16154951	2	Short Reads (ExpansionHunter)	2-3bp	8	8.03	0.0293939393939394
chr8_16166936_16166968	2	Short Reads (ExpansionHunter)	2-3bp	15	15.11	0.401919191919192
chr8_16167546_16167570	4	Short Reads (ExpansionHunter)	4-6bp	6	5.96	0.0387878787878788
chr8_16183897_16183911	2	Short Reads (ExpansionHunter)	2-3bp	7	6.89	0.0988888888888889
chr8_16199670_16199708	2	Short Reads (ExpansionHunter)	2-3bp	22	21.96	7.77616161616162
chr8_16247521_16247543	2	Short Reads (ExpansionHunter)	2-3bp	11	11.13	0.760707070707071
chr8_1624845_1624867	2	Short Reads (ExpansionHunter)	2-3bp	11	11.93	9.17686868686869
chr8_16271509_16271553	2	Short Reads (ExpansionHunter)	2-3bp	14	14.52	1.86828282828283
chr8_16283148_16283184	2	Short Reads (ExpansionHunter)	2-3bp	14	14.65	2.73484848484848
chr8_16320293_16320319	2	Short Reads (ExpansionHunter)	2-3bp	11	11.07	0.227373737373737
chr8_16323415_16323439	2	Short Reads (ExpansionHunter)	2-3bp	10	10.18	4.10868686868687
chr8_16329631_16329661	2	Short Reads (ExpansionHunter)	2-3bp	17	16.59	2.06252525252525
chr8_16335047_16335081	2	Short Reads (ExpansionHunter)	2-3bp	21	21.18	2.08848484848485
chr8_16361969_16361989	2	Short Reads (ExpansionHunter)	2-3bp	9	9.02	0.161212121212121
chr8_16364171_16364191	2	Short Reads (ExpansionHunter)	2-3bp	10	10.18	0.189494949494949
chr8_16406832_16406848	2	Short Reads (ExpansionHunter)	2-3bp	7	7.01	0.01
chr8_16423524_16423560	2	Short Reads (ExpansionHunter)	2-3bp	18	18.07	2.32838383838384
chr8_16447419_16447451	2	Short Reads (ExpansionHunter)	2-3bp	18	18.02	1.67636363636364
chr8_16450166_16450199	3	Short Reads (ExpansionHunter)	2-3bp	11	11.22	0.274343434343434
chr8_16452788_16452806	2	Short Reads (ExpansionHunter)	2-3bp	15	15.69	3.9130303030303
chr8_16468320_16468332	4	Short Reads (ExpansionHunter)	4-6bp	4	3.87	0.114242424242424
chr8_16472367_16472387	2	Short Reads (ExpansionHunter)	2-3bp	9	11.45	21.3611111111111
chr8_16512751_16512769	6	Short Reads (ExpansionHunter)	4-6bp	3	3	0
chr8_16524766_16524772	2	Short Reads (ExpansionHunter)	2-3bp	3	2.86	0.263030303030303
chr8_16529192_16529202	5	Short Reads (ExpansionHunter)	4-6bp	2	1.84	0.135757575757576
chr8_16534797_16534817	4	Short Reads (ExpansionHunter)	4-6bp	5	5.08	0.0743434343434344
chr8_16546657_16546679	2	Short Reads (ExpansionHunter)	2-3bp	11	10.69	0.801919191919192
chr8_16598990_16599014	2	Short Reads (ExpansionHunter)	2-3bp	12	12.61	2.66454545454545
chr8_16642888_16642904	2	Short Reads (ExpansionHunter)	2-3bp	8	8.09	0.0827272727272727
chr8_16679120_16679146	2	Short Reads (ExpansionHunter)	2-3bp	11	11.19	0.377676767676768
chr8_16682838_16682864	2	Short Reads (ExpansionHunter)	2-3bp	14	14.61	1.63424242424242
chr8_16697351_16697393	2	Short Reads (ExpansionHunter)	2-3bp	21	20.29	1.84434343434343
chr8_1670030_1670048	6	Short Reads (ExpansionHunter)	4-6bp	3	3.07	0.0657575757575758
chr8_16704619_16704657	2	Short Reads (ExpansionHunter)	2-3bp	17	17.09	4.28474747474747
chr8_16737879_16737897	2	Short Reads (ExpansionHunter)	2-3bp	9	10.97	7.72636363636364
chr8_16739983_16740003	4	Short Reads (ExpansionHunter)	4-6bp	5	5	0
chr8_16743925_16743941	2	Short Reads (ExpansionHunter)	2-3bp	9	10.9	6.37373737373737
chr8_16750619_16750647	2	Short Reads (ExpansionHunter)	2-3bp	11	12.47	3.28191919191919
chr8_16772256_16772292	2	Short Reads (ExpansionHunter)	2-3bp	19	19.32	1.08848484848485
chr8_16787358_16787370	2	Short Reads (ExpansionHunter)	2-3bp	7	6.94	0.0771717171717172
chr8_16799357_16799391	2	Short Reads (ExpansionHunter)	2-3bp	16	17.2	3.35353535353535
chr8_16810539_16810551	2	Short Reads (ExpansionHunter)	2-3bp	6	7.09	1.35545454545455
chr8_16826076_16826090	2	Short Reads (ExpansionHunter)	2-3bp	7	6.99	0.01
chr8_16827577_16827593	2	Short Reads (ExpansionHunter)	2-3bp	7	7.55	4.95707070707071
chr8_16829473_16829517	4	Short Reads (ExpansionHunter)	4-6bp	9	9.5	0.777777777777778
chr8_16840347_16840365	2	Short Reads (ExpansionHunter)	2-3bp	9	8.74	0.679191919191919
chr8_168556_168564	2	Short Reads (ExpansionHunter)	2-3bp	4	4	0
chr8_16876508_16876536	4	Short Reads (ExpansionHunter)	4-6bp	8	7.78	0.88040404040404
chr8_16882959_16882987	2	Short Reads (ExpansionHunter)	2-3bp	14	13.28	3.35515151515151
chr8_16893288_16893304	2	Short Reads (ExpansionHunter)	2-3bp	8	8.08	0.0743434343434344
chr8_16894273_16894285	2	Short Reads (ExpansionHunter)	2-3bp	7	7.01	0.01
chr8_16894345_16894365	2	Short Reads (ExpansionHunter)	2-3bp	11	10.88	0.147070707070707
chr8_16896933_16896977	2	Short Reads (ExpansionHunter)	2-3bp	20	20.17	3.11222222222222
chr8_16906344_16906368	2	Short Reads (ExpansionHunter)	2-3bp	11	11.18	2.89656565656566
chr8_16960631_16960659	2	Short Reads (ExpansionHunter)	2-3bp	12	12.05	0.755050505050505
chr8_17009801_17009826	5	Short Reads (ExpansionHunter)	4-6bp	4	4.49	0.838282828282828
chr8_17014823_17014851	4	Short Reads (ExpansionHunter)	4-6bp	8	7.61	0.523131313131313
chr8_1702227_1702235	4	Short Reads (ExpansionHunter)	4-6bp	2	1.9	0.0909090909090909
chr8_17031262_17031301	3	Short Reads (ExpansionHunter)	2-3bp	14	14.29	1.17767676767677
chr8_17057823_17057865	3	Short Reads (ExpansionHunter)	2-3bp	14	14.08	0.0945454545454545
chr8_17066517_17066541	2	Short Reads (ExpansionHunter)	2-3bp	12	12.42	3.21575757575758
chr8_17074590_17074634	2	Short Reads (ExpansionHunter)	2-3bp	21.5	21.28	3.17333333333333
chr8_17096955_17096997	2	Short Reads (ExpansionHunter)	2-3bp	20	19.92	7.32686868686869
chr8_17103576_17103600	4	Short Reads (ExpansionHunter)	4-6bp	6	6.14	0.141818181818182
chr8_17119532_17119576	4	Short Reads (ExpansionHunter)	4-6bp	11	11.56	1.86505050505051
chr8_17128229_17128269	2	Short Reads (ExpansionHunter)	2-3bp	20	19.05	1.98737373737374
chr8_17134431_17134463	4	Short Reads (ExpansionHunter)	4-6bp	9	8.53	0.413232323232323
chr8_17147258_17147282	2	Short Reads (ExpansionHunter)	2-3bp	10	10.49	0.777676767676768
chr8_17177752_17177774	2	Short Reads (ExpansionHunter)	2-3bp	11	10.64	0.313535353535354
chr8_17182648_17182669	3	Short Reads (ExpansionHunter)	2-3bp	7	6.74	0.456969696969697
chr8_17194345_17194357	2	Short Reads (ExpansionHunter)	2-3bp	6	5.83	0.162727272727273
chr8_17255492_17255508	2	Short Reads (ExpansionHunter)	2-3bp	8	8.49	0.757474747474748
chr8_17256630_17256666	4	Short Reads (ExpansionHunter)	4-6bp	9	9.09	0.729191919191919
chr8_17262573_17262599	2	Short Reads (ExpansionHunter)	2-3bp	13	13.19	0.276666666666667
chr8_17277861_17277901	2	Short Reads (ExpansionHunter)	2-3bp	20	20.55	1.90656565656566
chr8_1730140_1730156	4	Short Reads (ExpansionHunter)	4-6bp	4	3.86	0.121616161616162
chr8_17304746_17304768	2	Short Reads (ExpansionHunter)	2-3bp	10	14.48	28.9793939393939
chr8_17374620_17374640	4	Short Reads (ExpansionHunter)	4-6bp	5	4.85	0.128787878787879
chr8_17404556_17404564	4	Short Reads (ExpansionHunter)	4-6bp	1	1.4	0.242424242424242
chr8_17405835_17405879	2	Short Reads (ExpansionHunter)	2-3bp	18	16.88	5.29858585858586
chr8_17423575_17423601	2	Short Reads (ExpansionHunter)	2-3bp	21	20.88	3.39959595959596
chr8_1742870_1742900	5	Short Reads (ExpansionHunter)	4-6bp	5	5.48	1.38343434343434
chr8_17428728_17428756	2	Short Reads (ExpansionHunter)	2-3bp	13	13.6	2.44444444444444
chr8_17429379_17429421	2	Short Reads (ExpansionHunter)	2-3bp	18	18.38	2.41979797979798
chr8_17431099_17431123	4	Short Reads (ExpansionHunter)	4-6bp	6	6.14	0.121616161616162
chr8_17439400_17439432	4	Short Reads (ExpansionHunter)	4-6bp	7	7.42	0.67030303030303
chr8_17440912_17440932	4	Short Reads (ExpansionHunter)	4-6bp	5	5	0
chr8_17443715_17443747	4	Short Reads (ExpansionHunter)	4-6bp	8	7.73	0.199090909090909
chr8_17449102_17449126	2	Short Reads (ExpansionHunter)	2-3bp	12	11.85	0.573232323232323
chr8_17461531_17461565	2	Short Reads (ExpansionHunter)	2-3bp	14	14.39	0.886767676767677
chr8_17484535_17484555	4	Short Reads (ExpansionHunter)	4-6bp	6	5.75	0.22979797979798
chr8_17486777_17486791	7	Short Reads (ExpansionHunter)	7-15bp	2	2.14	0.121616161616162
chr8_17487962_17487978	2	Short Reads (ExpansionHunter)	2-3bp	9	8.84	0.681212121212121
chr8_17500799_17500843	2	Short Reads (ExpansionHunter)	2-3bp	18	17.67	10.5465656565657
chr8_17510229_17510253	3	Short Reads (ExpansionHunter)	2-3bp	8	8.52	0.413737373737374
chr8_17543189_17543215	2	Short Reads (ExpansionHunter)	2-3bp	13	12.64	0.555959595959596
chr8_17547785_17547823	2	Short Reads (ExpansionHunter)	2-3bp	20	19.87	5.64959595959596
chr8_17552246_17552264	2	Short Reads (ExpansionHunter)	2-3bp	9	9.04	0.058989898989899
chr8_17567564_17567574	2	Short Reads (ExpansionHunter)	2-3bp	5	4.91	0.123131313131313
chr8_17575080_17575096	4	Short Reads (ExpansionHunter)	4-6bp	4	4.03	0.0293939393939394
chr8_17579544_17579583	3	Short Reads (ExpansionHunter)	2-3bp	13	13.02	5.57535353535354
chr8_17580958_17580974	2	Short Reads (ExpansionHunter)	2-3bp	7	7.4	0.484848484848485
chr8_17592916_17592950	2	Short Reads (ExpansionHunter)	2-3bp	10	10.72	3.37535353535354
chr8_17615315_17615327	2	Short Reads (ExpansionHunter)	2-3bp	7	6.58	0.246060606060606
chr8_17616173_17616209	4	Short Reads (ExpansionHunter)	4-6bp	9	8.47	2.17080808080808
chr8_17624994_17625006	3	Short Reads (ExpansionHunter)	2-3bp	2	2.78	0.961212121212121
chr8_1764357_1764375	6	Short Reads (ExpansionHunter)	4-6bp	4	3.67	0.223333333333333
chr8_17645056_17645072	4	Short Reads (ExpansionHunter)	4-6bp	3	3.04	0.0387878787878788
chr8_17645391_17645403	4	Short Reads (ExpansionHunter)	4-6bp	3	2.97	0.0495959595959596
chr8_17658024_17658060	2	Short Reads (ExpansionHunter)	2-3bp	23	21.01	17.4241414141414
chr8_17663589_17663609	5	Short Reads (ExpansionHunter)	4-6bp	4	4.26	0.396363636363636
chr8_17665521_17665533	3	Short Reads (ExpansionHunter)	2-3bp	5	4.74	0.194343434343434
chr8_17716546_17716570	4	Short Reads (ExpansionHunter)	4-6bp	6	5.87	0.235454545454545
chr8_1771929_1771949	4	Short Reads (ExpansionHunter)	4-6bp	7	6.46	0.816565656565657
chr8_1772626_1772652	2	Short Reads (ExpansionHunter)	2-3bp	13	12.91	1.39585858585859
chr8_17783079_17783095	4	Short Reads (ExpansionHunter)	4-6bp	4	4.16	0.135757575757576
chr8_1781953_1781981	2	Short Reads (ExpansionHunter)	2-3bp	15	15	1.65656565656566
chr8_17825560_17825572	2	Short Reads (ExpansionHunter)	2-3bp	6	6.09	0.163535353535354
chr8_17834704_17834748	4	Short Reads (ExpansionHunter)	4-6bp	6	7.91	6.10292929292929
chr8_17843533_17843555	2	Short Reads (ExpansionHunter)	2-3bp	11	10.6	1.25252525252525
chr8_17853791_17853827	2	Short Reads (ExpansionHunter)	2-3bp	9	11.45	22.4318181818182
chr8_17872302_17872317	3	Short Reads (ExpansionHunter)	2-3bp	10	9.15	8.67424242424242
chr8_17884187_17884203	2	Short Reads (ExpansionHunter)	2-3bp	8	8.14	0.263030303030303
chr8_17886771_17886811	5	Short Reads (ExpansionHunter)	4-6bp	6	6.83	0.89
chr8_17900877_17900897	4	Short Reads (ExpansionHunter)	4-6bp	5	5.34	2.14585858585859
chr8_17904777_17904787	2	Short Reads (ExpansionHunter)	2-3bp	5	5	0
chr8_17916107_17916117	5	Short Reads (ExpansionHunter)	4-6bp	3	2.75	0.189393939393939
chr8_17946832_17946872	2	Short Reads (ExpansionHunter)	2-3bp	20	20.14	1.31353535353535
chr8_1794757_1794787	5	Short Reads (ExpansionHunter)	4-6bp	6	5.84	0.297373737373737
chr8_17952224_17952252	4	Short Reads (ExpansionHunter)	4-6bp	6.5	7.02	2.16121212121212
chr8_17974857_17974893	2	Short Reads (ExpansionHunter)	2-3bp	18	18.15	0.755050505050505
chr8_1798027_1798049	2	Short Reads (ExpansionHunter)	2-3bp	13	12.37	1.30616161616162
chr8_18016429_18016439	5	Short Reads (ExpansionHunter)	4-6bp	1	1.63	0.841515151515152
chr8_18035847_18035857	2	Short Reads (ExpansionHunter)	2-3bp	5	4.64	0.96
chr8_18050715_18050727	2	Short Reads (ExpansionHunter)	2-3bp	6	6.06	0.056969696969697
chr8_18065882_18065910	2	Short Reads (ExpansionHunter)	2-3bp	16	15.61	2.36151515151515
chr8_18128460_18128480	2	Short Reads (ExpansionHunter)	2-3bp	10	9.87	0.72030303030303
chr8_18144233_18144251	2	Short Reads (ExpansionHunter)	2-3bp	9	10.14	1.67717171717172
chr8_18145529_18145547	6	Short Reads (ExpansionHunter)	4-6bp	2	2.49	0.252424242424242
chr8_18152779_18152819	5	Short Reads (ExpansionHunter)	4-6bp	8	10.12	6.36929292929293
chr8_18153411_18153429	2	Short Reads (ExpansionHunter)	2-3bp	9	9.36	0.515555555555556
chr8_18153947_18153959	2	Short Reads (ExpansionHunter)	2-3bp	6	6.07	0.0657575757575758
chr8_18173146_18173178	2	Short Reads (ExpansionHunter)	2-3bp	16	16.12	1.41979797979798
chr8_18187936_18187980	2	Short Reads (ExpansionHunter)	2-3bp	22	23.16	10.9640404040404
chr8_18204163_18204185	2	Short Reads (ExpansionHunter)	2-3bp	11	10.99	0.191818181818182
chr8_18211812_18211842	5	Short Reads (ExpansionHunter)	4-6bp	5	5.19	0.155454545454545
chr8_18258546_18258588	2	Short Reads (ExpansionHunter)	2-3bp	20	19.71	6.63222222222222
chr8_18259755_18259769	2	Short Reads (ExpansionHunter)	2-3bp	7	7	0
chr8_1826428_1826444	2	Short Reads (ExpansionHunter)	2-3bp	8	6.45	5.40151515151515
chr8_18269683_18269731	2	Short Reads (ExpansionHunter)	2-3bp	20	21.03	9.26171717171717
chr8_18282941_18282947	2	Short Reads (ExpansionHunter)	2-3bp	3	2.4	0.848484848484849
chr8_18285891_18285925	2	Short Reads (ExpansionHunter)	2-3bp	16	17.14	4.42464646464646
chr8_18289686_18289724	2	Short Reads (ExpansionHunter)	2-3bp	20	19.84	10.2973737373737
chr8_18314633_18314659	2	Short Reads (ExpansionHunter)	2-3bp	13	13.19	0.357474747474748
chr8_18316815_18316829	2	Short Reads (ExpansionHunter)	2-3bp	7	7.29	0.207979797979798
chr8_18319050_18319078	2	Short Reads (ExpansionHunter)	2-3bp	14	13.97	0.251616161616162
chr8_18323785_18323807	2	Short Reads (ExpansionHunter)	2-3bp	11	10.99	0.151414141414141
chr8_18325542_18325576	2	Short Reads (ExpansionHunter)	2-3bp	16.5	13.51	15.8079797979798
chr8_18336078_18336114	2	Short Reads (ExpansionHunter)	2-3bp	17	17.69	3.63020202020202
chr8_18353382_18353404	2	Short Reads (ExpansionHunter)	2-3bp	15	14.36	1.14181818181818
chr8_18354312_18354322	2	Short Reads (ExpansionHunter)	2-3bp	5	5.11	0.0988888888888889
chr8_18355302_18355350	2	Short Reads (ExpansionHunter)	2-3bp	24	24.36	3.56606060606061
chr8_18419370_18419394	3	Short Reads (ExpansionHunter)	2-3bp	6	6.64	1.48525252525253
chr8_18430793_18430809	2	Short Reads (ExpansionHunter)	2-3bp	8	8.21	0.733232323232323
chr8_18440815_18440833	2	Short Reads (ExpansionHunter)	2-3bp	8	8.46	0.250909090909091
chr8_18446465_18446535	5	Short Reads (ExpansionHunter)	4-6bp	11	11.46	1.92767676767677
chr8_18449934_18449950	2	Short Reads (ExpansionHunter)	2-3bp	8	8.43	0.247575757575758
chr8_18460381_18460393	4	Short Reads (ExpansionHunter)	4-6bp	3	2.88	0.106666666666667
chr8_18473797_18473837	5	Short Reads (ExpansionHunter)	4-6bp	7	6.95	0.714646464646465
chr8_18482856_18482888	2	Short Reads (ExpansionHunter)	2-3bp	11	13.57	17.1566666666667
chr8_18486147_18486171	3	Short Reads (ExpansionHunter)	2-3bp	7	7.46	0.250909090909091
chr8_18505744_18505766	2	Short Reads (ExpansionHunter)	2-3bp	11	11.11	0.119090909090909
chr8_18513453_18513471	2	Short Reads (ExpansionHunter)	2-3bp	9	9.01	0.0504040404040404
chr8_18560175_18560209	2	Short Reads (ExpansionHunter)	2-3bp	16	16.64	2.43474747474747
chr8_18562891_18562933	6	Short Reads (ExpansionHunter)	4-6bp	5	5.06	0.117575757575758
chr8_18570843_18570876	3	Short Reads (ExpansionHunter)	2-3bp	12	12.51	2.23222222222222
chr8_18571896_18571904	4	Short Reads (ExpansionHunter)	4-6bp	2	2.38	0.237979797979798
chr8_18579096_18579134	2	Short Reads (ExpansionHunter)	2-3bp	22	20.51	7.74737373737374
chr8_18595439_18595453	2	Short Reads (ExpansionHunter)	2-3bp	8	7.81	0.357474747474748
chr8_1866422_1866450	2	Short Reads (ExpansionHunter)	2-3bp	13	12.73	0.885959595959596
chr8_18673202_18673218	2	Short Reads (ExpansionHunter)	2-3bp	8	7.92	0.0743434343434344
chr8_18684204_18684250	2	Short Reads (ExpansionHunter)	2-3bp	20	19.96	2.74585858585859
chr8_18688254_18688274	4	Short Reads (ExpansionHunter)	4-6bp	5	5.14	0.121616161616162
chr8_18727551_18727583	2	Short Reads (ExpansionHunter)	2-3bp	18	17.58	1.2359595959596
chr8_18743959_18743998	3	Short Reads (ExpansionHunter)	2-3bp	11	11.74	2.41656565656566
chr8_18755429_18755484	5	Short Reads (ExpansionHunter)	4-6bp	12	12.2	1.27272727272727
chr8_18757462_18757482	4	Short Reads (ExpansionHunter)	4-6bp	5	5.01	0.01
chr8_18759078_18759092	2	Short Reads (ExpansionHunter)	2-3bp	7	7.87	6.45767676767677
chr8_18803389_18803419	2	Short Reads (ExpansionHunter)	2-3bp	17	18.53	9.01929292929293
chr8_18821684_18821718	2	Short Reads (ExpansionHunter)	2-3bp	22	21.76	7.01252525252525
chr8_18823781_18823815	2	Short Reads (ExpansionHunter)	2-3bp	15	14.3	15.8888888888889
chr8_18828047_18828067	2	Short Reads (ExpansionHunter)	2-3bp	10	11.09	2.74939393939394
chr8_18838802_18838850	3	Short Reads (ExpansionHunter)	2-3bp	16	15.34	1.98424242424242
chr8_18841467_18841499	2	Short Reads (ExpansionHunter)	2-3bp	16	16.83	3.11222222222222
chr8_18856402_18856406	2	Short Reads (ExpansionHunter)	2-3bp	2	1.96	0.0791919191919192
chr8_18866893_18866915	2	Short Reads (ExpansionHunter)	2-3bp	11	11.03	0.11020202020202
chr8_18873463_18873475	2	Short Reads (ExpansionHunter)	2-3bp	6	6.15	0.128787878787879
chr8_18879051_18879087	2	Short Reads (ExpansionHunter)	2-3bp	18	18.21	4.1069696969697
chr8_18882207_18882231	4	Short Reads (ExpansionHunter)	4-6bp	6	6.18	0.149090909090909
chr8_18882846_18882864	2	Short Reads (ExpansionHunter)	2-3bp	9	9.06	0.117575757575758
chr8_18892175_18892193	2	Short Reads (ExpansionHunter)	2-3bp	9	10.59	4.02212121212121
chr8_18893642_18893654	6	Short Reads (ExpansionHunter)	4-6bp	2	2	0
chr8_18896808_18896828	5	Short Reads (ExpansionHunter)	4-6bp	4	3.94	0.056969696969697
chr8_18913086_18913124	2	Short Reads (ExpansionHunter)	2-3bp	19	19.07	2.73242424242424
chr8_1892277_1892327	2	Short Reads (ExpansionHunter)	2-3bp	24	24.35	5.90656565656566
chr8_18923885_18923897	2	Short Reads (ExpansionHunter)	2-3bp	6	6.41	9.03222222222222
chr8_18925389_18925407	2	Short Reads (ExpansionHunter)	2-3bp	9	9.1	0.212121212121212
chr8_18944571_18944619	4	Short Reads (ExpansionHunter)	4-6bp	9	9.14	0.768080808080808
chr8_18945067_18945083	2	Short Reads (ExpansionHunter)	2-3bp	8	8.44	0.491313131313131
chr8_18953316_18953332	2	Short Reads (ExpansionHunter)	2-3bp	8	7.63	0.235454545454545
chr8_18955756_18955776	4	Short Reads (ExpansionHunter)	4-6bp	6	5.85	0.371212121212121
chr8_18984192_18984219	3	Short Reads (ExpansionHunter)	2-3bp	9	10.32	3.53292929292929
chr8_18988188_18988198	5	Short Reads (ExpansionHunter)	4-6bp	2	1.67	0.223333333333333
chr8_18993896_18993904	4	Short Reads (ExpansionHunter)	4-6bp	2	2	0
chr8_18999554_18999564	2	Short Reads (ExpansionHunter)	2-3bp	4	4.26	0.194343434343434
chr8_19013832_19013853	7	Short Reads (ExpansionHunter)	7-15bp	3	3.17	0.566767676767677
chr8_19023393_19023437	4	Short Reads (ExpansionHunter)	4-6bp	10.5	10.14	3.71757575757576
chr8_19033086_19033114	4	Short Reads (ExpansionHunter)	4-6bp	7	7.08	0.0945454545454545
chr8_19071710_19071728	3	Short Reads (ExpansionHunter)	2-3bp	7	6.51	0.252424242424242
chr8_19094877_19094902	5	Short Reads (ExpansionHunter)	4-6bp	4	4.23	0.178888888888889
chr8_1913299_1913313	2	Short Reads (ExpansionHunter)	2-3bp	7	6.71	0.207979797979798
chr8_19146433_19146447	2	Short Reads (ExpansionHunter)	2-3bp	7	6.97	0.0293939393939394
chr8_19164762_19164810	4	Short Reads (ExpansionHunter)	4-6bp	11	11.03	0.615252525252525
chr8_19178933_19178963	5	Short Reads (ExpansionHunter)	4-6bp	6	6.19	0.155454545454545
chr8_1918460_1918504	2	Short Reads (ExpansionHunter)	2-3bp	20	20.93	2.8940404040404
chr8_19185460_19185470	5	Short Reads (ExpansionHunter)	4-6bp	2	2	0
chr8_19196092_19196104	2	Short Reads (ExpansionHunter)	2-3bp	6	6	0
chr8_19211800_19211818	2	Short Reads (ExpansionHunter)	2-3bp	9	9	0
chr8_19250242_19250282	4	Short Reads (ExpansionHunter)	4-6bp	9.5	8.9	3.16161616161616
chr8_19262312_19262336	4	Short Reads (ExpansionHunter)	4-6bp	7	6.73	0.199090909090909
chr8_19269218_19269266	4	Short Reads (ExpansionHunter)	4-6bp	11	10.53	1.62535353535354
chr8_19310186_19310204	2	Short Reads (ExpansionHunter)	2-3bp	9	8.84	0.135757575757576
chr8_19314029_19314057	7	Short Reads (ExpansionHunter)	7-15bp	3	3.04	0.058989898989899
chr8_19326664_19326676	2	Short Reads (ExpansionHunter)	2-3bp	6	7.08	3.18545454545455
chr8_19332842_19332858	2	Short Reads (ExpansionHunter)	2-3bp	8	8.15	0.148989898989899
chr8_19361155_19361170	5	Short Reads (ExpansionHunter)	4-6bp	3	3.24	0.184242424242424
chr8_19366018_19366032	2	Short Reads (ExpansionHunter)	2-3bp	7	7.05	0.0681818181818182
chr8_19373346_19373360	2	Short Reads (ExpansionHunter)	2-3bp	7	7.16	0.155959595959596
chr8_19373444_19373464	2	Short Reads (ExpansionHunter)	2-3bp	11	10.97	6.33242424242424
chr8_19394761_19394771	5	Short Reads (ExpansionHunter)	4-6bp	2	1.55	0.25
chr8_19404607_19404623	2	Short Reads (ExpansionHunter)	2-3bp	9	9.13	0.70010101010101
chr8_19408949_19408977	2	Short Reads (ExpansionHunter)	2-3bp	15	18.18	27.0379797979798
chr8_19414594_19414616	2	Short Reads (ExpansionHunter)	2-3bp	10	10.14	0.444848484848485
chr8_19428825_19428875	2	Short Reads (ExpansionHunter)	2-3bp	23	22.65	10.6944444444444
chr8_19488370_19488414	2	Short Reads (ExpansionHunter)	2-3bp	15	15.29	18.6120202020202
chr8_1949018_1949042	2	Short Reads (ExpansionHunter)	2-3bp	11	11.59	0.506969696969697
chr8_19493871_19493905	2	Short Reads (ExpansionHunter)	2-3bp	16	15.2	4.36363636363636
chr8_1950523_1950547	4	Short Reads (ExpansionHunter)	4-6bp	6	5.99	0.0504040404040404
chr8_19514475_19514511	2	Short Reads (ExpansionHunter)	2-3bp	18	18.24	34.0226262626263
chr8_19530222_19530252	5	Short Reads (ExpansionHunter)	4-6bp	6	5.3	0.919191919191919
chr8_19530311_19530339	2	Short Reads (ExpansionHunter)	2-3bp	14	11.64	10.0105050505051
chr8_19542200_19542236	2	Short Reads (ExpansionHunter)	2-3bp	19	18.94	4.80444444444444
chr8_19553902_19553926	2	Short Reads (ExpansionHunter)	2-3bp	12	13.03	3.84757575757576
chr8_19600073_19600101	4	Short Reads (ExpansionHunter)	4-6bp	7	7.05	0.047979797979798
chr8_19616682_19616698	2	Short Reads (ExpansionHunter)	2-3bp	8	8.03	0.0293939393939394
chr8_19630194_19630242	2	Short Reads (ExpansionHunter)	2-3bp	22	21.71	5.50090909090909
chr8_19656553_19656565	2	Short Reads (ExpansionHunter)	2-3bp	6	6	0
chr8_19664646_19664664	2	Short Reads (ExpansionHunter)	2-3bp	9	8.72	0.506666666666667
chr8_19668341_19668359	2	Short Reads (ExpansionHunter)	2-3bp	9	9.57	1.86373737373737
chr8_19727327_19727362	5	Short Reads (ExpansionHunter)	4-6bp	6	6.08	1.22585858585859
chr8_1973501_1973519	6	Short Reads (ExpansionHunter)	4-6bp	3	2.9	0.191919191919192
chr8_19766498_19766528	3	Short Reads (ExpansionHunter)	2-3bp	10	10.85	2.16919191919192
chr8_19768506_19768526	2	Short Reads (ExpansionHunter)	2-3bp	10	10.09	0.123131313131313
chr8_19805685_19805703	2	Short Reads (ExpansionHunter)	2-3bp	9	9.65	0.876262626262626
chr8_19812100_19812124	4	Short Reads (ExpansionHunter)	4-6bp	6	5.69	0.216060606060606
chr8_19817110_19817134	6	Short Reads (ExpansionHunter)	4-6bp	4	4.83	6.40515151515152
chr8_19817443_19817464	3	Short Reads (ExpansionHunter)	2-3bp	7	7.14	0.263030303030303
chr8_19866396_19866412	4	Short Reads (ExpansionHunter)	4-6bp	4	3.94	0.056969696969697
chr8_1987725_1987749	3	Short Reads (ExpansionHunter)	2-3bp	8	8.89	1.73525252525253
chr8_19921854_19921898	4	Short Reads (ExpansionHunter)	4-6bp	11	10.54	1.01858585858586
chr8_19928348_19928382	2	Short Reads (ExpansionHunter)	2-3bp	17	16.45	0.613636363636364
chr8_19929289_19929321	2	Short Reads (ExpansionHunter)	2-3bp	16	17.01	7.9089898989899
chr8_19957988_19958032	4	Short Reads (ExpansionHunter)	4-6bp	11	10.72	1.21373737373737
chr8_19969590_19969614	3	Short Reads (ExpansionHunter)	2-3bp	8	7.95	0.047979797979798
chr8_19976821_19976849	2	Short Reads (ExpansionHunter)	2-3bp	14	14.52	1.12080808080808
chr8_19978976_19979004	2	Short Reads (ExpansionHunter)	2-3bp	13	13.66	1.01454545454545
chr8_19981812_19981858	2	Short Reads (ExpansionHunter)	2-3bp	23	23.72	5.90060606060606
chr8_19985575_19985625	2	Short Reads (ExpansionHunter)	2-3bp	25	25.11	6.50292929292929
chr8_20001913_20001951	2	Short Reads (ExpansionHunter)	2-3bp	19	18.37	3.56878787878788
chr8_20018394_20018409	5	Short Reads (ExpansionHunter)	4-6bp	3	3.32	0.21979797979798
chr8_20048598_20048638	5	Short Reads (ExpansionHunter)	4-6bp	8	7.18	2.89656565656566
chr8_20061671_20061701	5	Short Reads (ExpansionHunter)	4-6bp	6	6.34	0.226666666666667
chr8_20069573_20069587	2	Short Reads (ExpansionHunter)	2-3bp	7	7.28	0.203636363636364
chr8_20077342_20077384	2	Short Reads (ExpansionHunter)	2-3bp	13	15.98	33.050101010101
chr8_20142448_20142469	3	Short Reads (ExpansionHunter)	2-3bp	7	7.18	0.330909090909091
chr8_20149589_20149617	2	Short Reads (ExpansionHunter)	2-3bp	14	13.77	1.61323232323232
chr8_20170762_20170778	2	Short Reads (ExpansionHunter)	2-3bp	8	7.86	0.162020202020202
chr8_20170836_20170856	4	Short Reads (ExpansionHunter)	4-6bp	6	5.19	1.12515151515152
chr8_20171681_20171703	2	Short Reads (ExpansionHunter)	2-3bp	11	11.48	0.676363636363636
chr8_20178121_20178151	2	Short Reads (ExpansionHunter)	2-3bp	18	17.07	5.60111111111111
chr8_20180108_20180142	2	Short Reads (ExpansionHunter)	2-3bp	20	19.59	4.52717171717172
chr8_20196736_20196760	3	Short Reads (ExpansionHunter)	2-3bp	8	8.31	0.357474747474748
chr8_20199994_20200018	2	Short Reads (ExpansionHunter)	2-3bp	11	10.93	0.611212121212121
chr8_20210063_20210077	2	Short Reads (ExpansionHunter)	2-3bp	7	7.03	0.0293939393939394
chr8_20237374_20237396	2	Short Reads (ExpansionHunter)	2-3bp	11	10.95	0.0883838383838384
chr8_20238433_20238477	2	Short Reads (ExpansionHunter)	2-3bp	18	18.33	6.18292929292929
chr8_20270799_20270831	2	Short Reads (ExpansionHunter)	2-3bp	16	16.15	1.68434343434343
chr8_20274961_20274983	2	Short Reads (ExpansionHunter)	2-3bp	17	14.4	15.3333333333333
chr8_20297405_20297429	4	Short Reads (ExpansionHunter)	4-6bp	6	6.02	0.04
chr8_20303977_20304012	5	Short Reads (ExpansionHunter)	4-6bp	7	6.89	0.139292929292929
chr8_20304885_20304927	2	Short Reads (ExpansionHunter)	2-3bp	25	24.21	8.57161616161616
chr8_20331640_20331655	5	Short Reads (ExpansionHunter)	4-6bp	4	3.66	0.226666666666667
chr8_20350547_20350563	8	Short Reads (ExpansionHunter)	7-15bp	2	2.02	0.0197979797979798
chr8_20355160_20355202	2	Short Reads (ExpansionHunter)	2-3bp	21	21.33	1.67787878787879
chr8_20369798_20369822	4	Short Reads (ExpansionHunter)	4-6bp	6	5.57	0.287979797979798
chr8_20371551_20371571	2	Short Reads (ExpansionHunter)	2-3bp	10	9.68	0.300606060606061
chr8_20375282_20375334	4	Short Reads (ExpansionHunter)	4-6bp	13	13.24	0.487272727272727
chr8_20385736_20385768	4	Short Reads (ExpansionHunter)	4-6bp	8	8.2	0.282828282828283
chr8_20386382_20386402	4	Short Reads (ExpansionHunter)	4-6bp	5	4.98	0.0197979797979798
chr8_2039947_2039959	4	Short Reads (ExpansionHunter)	4-6bp	3	3.15	0.128787878787879
chr8_2040503_2040539	4	Short Reads (ExpansionHunter)	4-6bp	9	8.75	0.532828282828283
chr8_20407406_20407420	2	Short Reads (ExpansionHunter)	2-3bp	7	7.16	0.297373737373737
chr8_2041511_2041567	2	Short Reads (ExpansionHunter)	2-3bp	12	13.64	43.7276767676768
chr8_20439530_20439538	4	Short Reads (ExpansionHunter)	4-6bp	2	2.03	0.0293939393939394
chr8_20446492_20446536	4	Short Reads (ExpansionHunter)	4-6bp	11	11.07	0.388989898989899
chr8_20457819_20457859	4	Short Reads (ExpansionHunter)	4-6bp	10	10.7	0.939393939393939
chr8_20470192_20470236	2	Short Reads (ExpansionHunter)	2-3bp	21	18.99	12.2322222222222
chr8_20470619_20470659	4	Short Reads (ExpansionHunter)	4-6bp	10	9.77	0.845555555555556
chr8_20477117_20477153	4	Short Reads (ExpansionHunter)	4-6bp	10	10.32	1.89656565656566
chr8_20481244_20481264	4	Short Reads (ExpansionHunter)	4-6bp	5	5.03	0.0293939393939394
chr8_2048559_2048571	6	Short Reads (ExpansionHunter)	4-6bp	2	2.06	0.056969696969697
chr8_20485968_20485972	2	Short Reads (ExpansionHunter)	2-3bp	2	2.3	0.515151515151515
chr8_20498446_20498506	5	Short Reads (ExpansionHunter)	4-6bp	13	12.49	6.87868686868687
chr8_20509778_20509812	2	Short Reads (ExpansionHunter)	2-3bp	17	16.96	2.50343434343434
chr8_20513019_20513065	2	Short Reads (ExpansionHunter)	2-3bp	20	20.1	11.6262626262626
chr8_20516618_20516660	2	Short Reads (ExpansionHunter)	2-3bp	20	19.45	6.1489898989899
chr8_20540853_20540893	4	Short Reads (ExpansionHunter)	4-6bp	10	10.04	1.10949494949495
chr8_20548484_20548520	4	Short Reads (ExpansionHunter)	4-6bp	8	8.33	0.485959595959596
chr8_20551972_20551993	3	Short Reads (ExpansionHunter)	2-3bp	7	6.96	0.0791919191919192
chr8_20554422_20554460	2	Short Reads (ExpansionHunter)	2-3bp	20	20.08	2.64
chr8_20558998_20559038	4	Short Reads (ExpansionHunter)	4-6bp	10	10.36	0.778181818181818
chr8_20569367_20569397	2	Short Reads (ExpansionHunter)	2-3bp	15	14.65	0.694444444444444
chr8_20570228_20570252	4	Short Reads (ExpansionHunter)	4-6bp	6	6.11	0.119090909090909
chr8_20571078_20571120	2	Short Reads (ExpansionHunter)	2-3bp	22	22.03	2.79707070707071
chr8_20587666_20587712	2	Short Reads (ExpansionHunter)	2-3bp	23	22.88	5.29858585858586
chr8_20608679_20608719	2	Short Reads (ExpansionHunter)	2-3bp	19.5	15.03	40.5546464646465
chr8_20628477_20628513	2	Short Reads (ExpansionHunter)	2-3bp	19	18.04	7.23070707070707
chr8_20656348_20656376	2	Short Reads (ExpansionHunter)	2-3bp	14	13.68	0.825858585858586
chr8_20658067_20658087	4	Short Reads (ExpansionHunter)	4-6bp	5	5.39	0.260505050505051
chr8_20661621_20661641	2	Short Reads (ExpansionHunter)	2-3bp	10	9.65	0.553030303030303
chr8_20662354_20662366	2	Short Reads (ExpansionHunter)	2-3bp	6	5.94	0.178181818181818
chr8_20670321_20670331	2	Short Reads (ExpansionHunter)	2-3bp	5	5	0
chr8_20717412_20717428	2	Short Reads (ExpansionHunter)	2-3bp	8	8.02	0.04
chr8_20737524_20737544	2	Short Reads (ExpansionHunter)	2-3bp	10	9.64	0.576161616161616
chr8_20751221_20751237	2	Short Reads (ExpansionHunter)	2-3bp	9	9.04	1.23070707070707
chr8_20780981_20781005	6	Short Reads (ExpansionHunter)	4-6bp	4	4	0
chr8_20782458_20782492	2	Short Reads (ExpansionHunter)	2-3bp	18	18.49	4.19181818181818
chr8_20807508_20807538	5	Short Reads (ExpansionHunter)	4-6bp	6	6.22	0.193535353535354
chr8_20811782_20811804	2	Short Reads (ExpansionHunter)	2-3bp	11	12.91	5.90090909090909
chr8_20842029_20842057	4	Short Reads (ExpansionHunter)	4-6bp	7	7.32	0.785454545454545
chr8_20855539_20855571	2	Short Reads (ExpansionHunter)	2-3bp	16	15.58	0.58949494949495
chr8_20885977_20885997	4	Short Reads (ExpansionHunter)	4-6bp	5	5	0
chr8_20891220_20891236	4	Short Reads (ExpansionHunter)	4-6bp	4	4.26	0.376161616161616
chr8_20891316_20891355	3	Short Reads (ExpansionHunter)	2-3bp	14	13.34	2.87313131313131
chr8_20949807_20949847	2	Short Reads (ExpansionHunter)	2-3bp	19	16.55	40.5126262626263
chr8_20951324_20951352	2	Short Reads (ExpansionHunter)	2-3bp	14	14.02	0.807676767676768
chr8_20953772_20953794	2	Short Reads (ExpansionHunter)	2-3bp	19	17.75	34.0883838383838
chr8_20957685_20957691	2	Short Reads (ExpansionHunter)	2-3bp	3	3.28	0.486464646464646
chr8_20958111_20958121	5	Short Reads (ExpansionHunter)	4-6bp	2	2.18	0.330909090909091
chr8_20980888_20980916	2	Short Reads (ExpansionHunter)	2-3bp	12	12.07	1.27787878787879
chr8_20990319_20990379	5	Short Reads (ExpansionHunter)	4-6bp	11	11.33	1.57686868686869
chr8_21004845_21004881	4	Short Reads (ExpansionHunter)	4-6bp	9	9.63	2.70010101010101
chr8_2103120_2103132	4	Short Reads (ExpansionHunter)	4-6bp	2	2.44	0.248888888888889
chr8_21052698_21052722	2	Short Reads (ExpansionHunter)	2-3bp	10	11.11	1.63424242424242
chr8_21078374_21078406	2	Short Reads (ExpansionHunter)	2-3bp	16	16.66	2.83272727272727
chr8_21078562_21078584	2	Short Reads (ExpansionHunter)	2-3bp	11	12.03	2.83747474747475
chr8_21083668_21083694	2	Short Reads (ExpansionHunter)	2-3bp	13	12	2.06060606060606
chr8_21086488_21086506	2	Short Reads (ExpansionHunter)	2-3bp	9	9.06	0.0771717171717172
chr8_210935_210943	4	Short Reads (ExpansionHunter)	4-6bp	2	1.99	0.01
chr8_21107443_21107485	6	Short Reads (ExpansionHunter)	4-6bp	6	6	0
chr8_21169156_21169166	2	Short Reads (ExpansionHunter)	2-3bp	5	5	0
chr8_21171495_21171559	2	Short Reads (ExpansionHunter)	2-3bp	30	29.39	21.4120202020202
chr8_21195969_21195991	2	Short Reads (ExpansionHunter)	2-3bp	11	13.81	16.2362626262626
chr8_21218749_21218771	2	Short Reads (ExpansionHunter)	2-3bp	11	9.63	13.5283838383838
chr8_21233369_21233373	2	Short Reads (ExpansionHunter)	2-3bp	2	3.32	2.24
chr8_21241474_21241498	6	Short Reads (ExpansionHunter)	4-6bp	4	4.02	0.0197979797979798
chr8_21251054_21251074	5	Short Reads (ExpansionHunter)	4-6bp	4	4.01	0.01
chr8_21266305_21266325	2	Short Reads (ExpansionHunter)	2-3bp	10	9.77	0.239494949494949
chr8_21268103_21268123	2	Short Reads (ExpansionHunter)	2-3bp	10	9.8	0.323232323232323
chr8_21340187_21340207	2	Short Reads (ExpansionHunter)	2-3bp	10	10.04	0.20040404040404
chr8_21347722_21347758	6	Short Reads (ExpansionHunter)	4-6bp	6	5.83	0.142525252525253
chr8_21348683_21348701	6	Short Reads (ExpansionHunter)	4-6bp	3	3.17	0.142525252525253
chr8_21363166_21363184	2	Short Reads (ExpansionHunter)	2-3bp	8	8.27	0.946565656565657
chr8_2137564_2137582	2	Short Reads (ExpansionHunter)	2-3bp	9	9.39	1.73525252525253
chr8_21390036_21390076	4	Short Reads (ExpansionHunter)	4-6bp	10	9.94	1.24888888888889
chr8_21454546_21454578	4	Short Reads (ExpansionHunter)	4-6bp	8	9.27	2.70414141414141
chr8_214592_214634	2	Short Reads (ExpansionHunter)	2-3bp	23	22.28	4.12282828282828
chr8_21459619_21459661	2	Short Reads (ExpansionHunter)	2-3bp	21	20.98	15.5551515151515
chr8_21493323_21493348	5	Short Reads (ExpansionHunter)	4-6bp	5	5.13	0.134444444444444
chr8_21497502_21497532	2	Short Reads (ExpansionHunter)	2-3bp	16	15.8	2.24242424242424
chr8_21529509_21529531	2	Short Reads (ExpansionHunter)	2-3bp	11	10.96	0.321616161616162
chr8_21546315_21546345	2	Short Reads (ExpansionHunter)	2-3bp	15	18.41	33.9211111111111
chr8_21549519_21549579	4	Short Reads (ExpansionHunter)	4-6bp	17.5	17.64	2.49535353535354
chr8_21557367_21557407	2	Short Reads (ExpansionHunter)	2-3bp	19.5	19.34	1.8630303030303
chr8_21559987_21560032	3	Short Reads (ExpansionHunter)	2-3bp	15	14.56	0.248888888888889
chr8_2156894_2156910	4	Short Reads (ExpansionHunter)	4-6bp	4	3.8936170212766	0.0960878517501716
chr8_21570263_21570281	6	Short Reads (ExpansionHunter)	4-6bp	2	2.38	0.237979797979798
chr8_21572918_21572957	3	Short Reads (ExpansionHunter)	2-3bp	13	13.04	0.725656565656566
chr8_21605879_21605904	5	Short Reads (ExpansionHunter)	4-6bp	5	5.03	0.0293939393939394
chr8_21611342_21611382	2	Short Reads (ExpansionHunter)	2-3bp	22	21.65	3.86616161616162
chr8_21615058_21615086	4	Short Reads (ExpansionHunter)	4-6bp	6.5	6.5	0.252525252525253
chr8_21658242_21658268	2	Short Reads (ExpansionHunter)	2-3bp	22	21.71	1.56151515151515
chr8_21675640_21675664	2	Short Reads (ExpansionHunter)	2-3bp	12	11.43	0.671818181818182
chr8_21689106_21689136	2	Short Reads (ExpansionHunter)	2-3bp	15	15.18	0.674343434343434
chr8_21744550_21744586	2	Short Reads (ExpansionHunter)	2-3bp	17	17.42	8.22585858585859
chr8_21747756_21747800	2	Short Reads (ExpansionHunter)	2-3bp	21	20.34	5.53979797979798
chr8_21758205_21758227	2	Short Reads (ExpansionHunter)	2-3bp	10	10.45	0.27020202020202
chr8_21758888_21758904	2	Short Reads (ExpansionHunter)	2-3bp	8	8.08	0.0743434343434344
chr8_21763950_21764010	2	Short Reads (ExpansionHunter)	2-3bp	24	23.15	6.00757575757576
chr8_21767958_21767976	2	Short Reads (ExpansionHunter)	2-3bp	8	8.36	0.232727272727273
chr8_21775989_21776039	2	Short Reads (ExpansionHunter)	2-3bp	24	24.14	9.35393939393939
chr8_2178538_2178602	4	Short Reads (ExpansionHunter)	4-6bp	16	17.48	63.5248484848485
chr8_21789029_21789050	7	Short Reads (ExpansionHunter)	7-15bp	3	2.55	0.25
chr8_21804200_21804230	2	Short Reads (ExpansionHunter)	2-3bp	15	14.74	0.295353535353535
chr8_21814353_21814373	2	Short Reads (ExpansionHunter)	2-3bp	10	10.02	0.0602020202020202
chr8_2182198_2182246	2	Short Reads (ExpansionHunter)	2-3bp	23	23.07	6.63141414141414
chr8_21822165_21822189	4	Short Reads (ExpansionHunter)	4-6bp	6	6.09	0.0827272727272727
chr8_21834200_21834220	2	Short Reads (ExpansionHunter)	2-3bp	10	9.98	0.181414141414141
chr8_21840170_21840190	4	Short Reads (ExpansionHunter)	4-6bp	5	5.66	1.07515151515152
chr8_21848570_21848584	2	Short Reads (ExpansionHunter)	2-3bp	7	7.02	0.04
chr8_21862708_21862716	4	Short Reads (ExpansionHunter)	4-6bp	3	2.68	0.21979797979798
chr8_21873496_21873524	4	Short Reads (ExpansionHunter)	4-6bp	7	6.94	0.885252525252525
chr8_21880595_21880640	5	Short Reads (ExpansionHunter)	4-6bp	9	9.15	5.03787878787879
chr8_21888865_21888903	2	Short Reads (ExpansionHunter)	2-3bp	17	16.92	3.28646464646465
chr8_21904371_21904409	2	Short Reads (ExpansionHunter)	2-3bp	20	19.83	2.06171717171717
chr8_21914232_21914254	2	Short Reads (ExpansionHunter)	2-3bp	11	10.51	0.353434343434343
chr8_21916497_21916552	5	Short Reads (ExpansionHunter)	4-6bp	10	9.87	1.08393939393939
chr8_21970369_21970391	2	Short Reads (ExpansionHunter)	2-3bp	11	11.82	1.01777777777778
chr8_21983846_21983873	3	Short Reads (ExpansionHunter)	2-3bp	9	8.86	0.263030303030303
chr8_21993915_21993939	2	Short Reads (ExpansionHunter)	2-3bp	12	12.06	0.218585858585859
chr8_21995064_21995085	3	Short Reads (ExpansionHunter)	2-3bp	7	6.76	0.446868686868687
chr8_22030655_22030669	2	Short Reads (ExpansionHunter)	2-3bp	7	7.02	0.0197979797979798
chr8_22049068_22049086	6	Short Reads (ExpansionHunter)	4-6bp	3	2.78	0.173333333333333
chr8_2204988_2205036	4	Short Reads (ExpansionHunter)	4-6bp	12	12.07	2.00515151515152
chr8_22052062_22052076	2	Short Reads (ExpansionHunter)	2-3bp	7	7.07	0.0657575757575758
chr8_22054103_22054123	2	Short Reads (ExpansionHunter)	2-3bp	10	10.67	3.83949494949495
chr8_22056565_22056575	2	Short Reads (ExpansionHunter)	2-3bp	5	5.36	3.14181818181818
chr8_22060413_22060431	2	Short Reads (ExpansionHunter)	2-3bp	9	9.31	0.519090909090909
chr8_22074273_22074285	4	Short Reads (ExpansionHunter)	4-6bp	4	3.84	0.135757575757576
chr8_22111350_22111394	2	Short Reads (ExpansionHunter)	2-3bp	17	17.57	6.22737373737374
chr8_22113648_22113690	3	Short Reads (ExpansionHunter)	2-3bp	13	12.8	6.18181818181818
chr8_22139618_22139633	5	Short Reads (ExpansionHunter)	4-6bp	3	3.05	0.108585858585859
chr8_22160612_22160637	5	Short Reads (ExpansionHunter)	4-6bp	5	5.08	0.0743434343434344
chr8_22165882_22165926	2	Short Reads (ExpansionHunter)	2-3bp	25	24.09	30.9514141414141
chr8_22183591_22183624	3	Short Reads (ExpansionHunter)	2-3bp	11	11.15	0.330808080808081
chr8_22189433_22189461	2	Short Reads (ExpansionHunter)	2-3bp	16	15.85	0.573232323232323
chr8_22206512_22206524	4	Short Reads (ExpansionHunter)	4-6bp	3	3.01	0.0302020202020202
chr8_22214508_22214520	6	Short Reads (ExpansionHunter)	4-6bp	2	2.06	0.178181818181818
chr8_22244221_22244231	5	Short Reads (ExpansionHunter)	4-6bp	1	1.45	0.25
chr8_22246116_22246140	6	Short Reads (ExpansionHunter)	4-6bp	4	4.02	0.0197979797979798
chr8_22247431_22247451	4	Short Reads (ExpansionHunter)	4-6bp	5	5.07	0.0657575757575758
chr8_22305172_22305212	4	Short Reads (ExpansionHunter)	4-6bp	11	10.96	1.7559595959596
chr8_22317391_22317405	2	Short Reads (ExpansionHunter)	2-3bp	7	7.08	0.0743434343434344
chr8_22322580_22322605	5	Short Reads (ExpansionHunter)	4-6bp	5	4.84	0.297373737373737
chr8_22330697_22330741	4	Short Reads (ExpansionHunter)	4-6bp	11	11.28	2.0420202020202
chr8_22338691_22338723	4	Short Reads (ExpansionHunter)	4-6bp	7	7.37	0.639494949494949
chr8_22357784_22357826	2	Short Reads (ExpansionHunter)	2-3bp	20	19.71	3.54131313131313
chr8_22368486_22368536	5	Short Reads (ExpansionHunter)	4-6bp	9	10.23	6.9869696969697
chr8_22388873_22388881	4	Short Reads (ExpansionHunter)	4-6bp	3	2.52	0.252121212121212
chr8_22402966_22402990	4	Short Reads (ExpansionHunter)	4-6bp	7	6.51	0.252424242424242
chr8_22403275_22403295	4	Short Reads (ExpansionHunter)	4-6bp	5	5.25	0.189393939393939
chr8_22403915_22403939	4	Short Reads (ExpansionHunter)	4-6bp	6	5.97	0.574848484848485
chr8_22404715_22404727	3	Short Reads (ExpansionHunter)	2-3bp	4	3.48	0.777373737373737
chr8_22423786_22423812	2	Short Reads (ExpansionHunter)	2-3bp	13	18.39	53.4726262626263
chr8_22450799_22450851	4	Short Reads (ExpansionHunter)	4-6bp	13	12.33	1.39505050505051
chr8_22452814_22452829	3	Short Reads (ExpansionHunter)	2-3bp	5	4.65	0.22979797979798
chr8_22459455_22459475	2	Short Reads (ExpansionHunter)	2-3bp	10	11.31	2.39787878787879
chr8_22469963_22469981	2	Short Reads (ExpansionHunter)	2-3bp	9	8.63	0.457676767676768
chr8_22470059_22470085	2	Short Reads (ExpansionHunter)	2-3bp	13	13.11	0.321111111111111
chr8_22472363_22472407	2	Short Reads (ExpansionHunter)	2-3bp	23	24.46	10.129696969697
chr8_22477835_22477863	4	Short Reads (ExpansionHunter)	4-6bp	7	7.05	0.128787878787879
chr8_22481345_22481387	3	Short Reads (ExpansionHunter)	2-3bp	14	13.49	2.07060606060606
chr8_22506928_22506948	4	Short Reads (ExpansionHunter)	4-6bp	5	4.9	0.0909090909090909
chr8_22515913_22515953	5	Short Reads (ExpansionHunter)	4-6bp	8	7.24	1.31555555555556
chr8_22522139_22522161	2	Short Reads (ExpansionHunter)	2-3bp	11	10.23	0.926363636363636
chr8_22530508_22530536	4	Short Reads (ExpansionHunter)	4-6bp	7	7.44	0.309494949494949
chr8_22543620_22543660	2	Short Reads (ExpansionHunter)	2-3bp	20	20.17	1.01121212121212
chr8_22560832_22560872	2	Short Reads (ExpansionHunter)	2-3bp	18	18.26	3.48727272727273
chr8_22575902_22575932	2	Short Reads (ExpansionHunter)	2-3bp	17	17.59	5.39585858585859
chr8_2259447_2259461	2	Short Reads (ExpansionHunter)	2-3bp	7	6.66	0.267070707070707
chr8_22619565_22619586	7	Short Reads (ExpansionHunter)	7-15bp	3	2.93	0.085959595959596
chr8_22648894_22648938	4	Short Reads (ExpansionHunter)	4-6bp	12	10.9	3.1010101010101
chr8_22649812_22649858	2	Short Reads (ExpansionHunter)	2-3bp	25	24.89	7.65444444444444
chr8_22663207_22663229	2	Short Reads (ExpansionHunter)	2-3bp	11	11.1	0.838383838383838
chr8_22692668_22692716	4	Short Reads (ExpansionHunter)	4-6bp	12	11.98	0.403636363636364
chr8_22707937_22707985	2	Short Reads (ExpansionHunter)	2-3bp	18	19.85	9.88636363636364
chr8_22712076_22712096	5	Short Reads (ExpansionHunter)	4-6bp	4	4.1	0.0909090909090909
chr8_22725999_22726031	2	Short Reads (ExpansionHunter)	2-3bp	18	18.14	5.13171717171717
chr8_22732634_22732664	2	Short Reads (ExpansionHunter)	2-3bp	11	12.82	8.22989898989899
chr8_22743275_22743287	6	Short Reads (ExpansionHunter)	4-6bp	2	2.01	0.01
chr8_22751630_22751656	2	Short Reads (ExpansionHunter)	2-3bp	12	11.13	16.7607070707071
chr8_2275382_2275394	2	Short Reads (ExpansionHunter)	2-3bp	6	6.24	0.184242424242424
chr8_22765116_22765148	4	Short Reads (ExpansionHunter)	4-6bp	9	9.45	2.31060606060606
chr8_22796257_22796289	2	Short Reads (ExpansionHunter)	2-3bp	15	15.09	1.63828282828283
chr8_22805878_22805906	4	Short Reads (ExpansionHunter)	4-6bp	7	6.94	0.40040404040404
chr8_22807872_22807896	4	Short Reads (ExpansionHunter)	4-6bp	6	5.84	0.438787878787879
chr8_22810877_22810915	2	Short Reads (ExpansionHunter)	2-3bp	19	19.29	2.63222222222222
chr8_22822354_22822378	2	Short Reads (ExpansionHunter)	2-3bp	13	12.95	0.452020202020202
chr8_22830113_22830145	2	Short Reads (ExpansionHunter)	2-3bp	17	17.38	3.30868686868687
chr8_22830300_22830318	2	Short Reads (ExpansionHunter)	2-3bp	9	9.09	0.971616161616162
chr8_22850556_22850574	2	Short Reads (ExpansionHunter)	2-3bp	9	9.05	0.0681818181818182
chr8_22856713_22856737	4	Short Reads (ExpansionHunter)	4-6bp	6	6.03	0.0495959595959596
chr8_22857241_22857271	2	Short Reads (ExpansionHunter)	2-3bp	15	15.22	1.58747474747475
chr8_22865364_22865382	6	Short Reads (ExpansionHunter)	4-6bp	2	2.08	0.0743434343434344
chr8_22877656_22877672	8	Short Reads (ExpansionHunter)	7-15bp	1	1.04	0.0387878787878788
chr8_22877937_22877955	2	Short Reads (ExpansionHunter)	2-3bp	9	9	0.0202020202020202
chr8_22887089_22887117	2	Short Reads (ExpansionHunter)	2-3bp	14	14	3.67676767676768
chr8_22891239_22891255	4	Short Reads (ExpansionHunter)	4-6bp	4	4.52	0.777373737373737
chr8_22897027_22897045	2	Short Reads (ExpansionHunter)	2-3bp	9	8.92	0.235959595959596
chr8_22916645_22916685	4	Short Reads (ExpansionHunter)	4-6bp	10	10.24	0.446868686868687
chr8_22931589_22931601	6	Short Reads (ExpansionHunter)	4-6bp	2	1.75	0.189393939393939
chr8_22937798_22937824	2	Short Reads (ExpansionHunter)	2-3bp	12	11.52	1.46424242424242
chr8_22959243_22959259	4	Short Reads (ExpansionHunter)	4-6bp	3	3.22	0.173333333333333
chr8_22964784_22964832	4	Short Reads (ExpansionHunter)	4-6bp	8	9.14	4.20242424242424
chr8_22986140_22986168	2	Short Reads (ExpansionHunter)	2-3bp	13	13.26	1.14383838383838
chr8_22996496_22996568	2	Short Reads (ExpansionHunter)	2-3bp	30	28.74	9.60848484848485
chr8_230179_230193	2	Short Reads (ExpansionHunter)	2-3bp	7	7.36	0.232727272727273
chr8_23024977_23025002	5	Short Reads (ExpansionHunter)	4-6bp	5	4.9	0.191919191919192
chr8_23031375_23031411	4	Short Reads (ExpansionHunter)	4-6bp	10	9.76	0.648888888888889
chr8_23056259_23056263	2	Short Reads (ExpansionHunter)	2-3bp	2	2	0
chr8_23066898_23066918	4	Short Reads (ExpansionHunter)	4-6bp	5	4.85	0.148989898989899
chr8_23074962_23074984	2	Short Reads (ExpansionHunter)	2-3bp	10	9.97	0.393030303030303
chr8_23091825_23091863	2	Short Reads (ExpansionHunter)	2-3bp	19	18.83	2.95060606060606
chr8_23093585_23093639	2	Short Reads (ExpansionHunter)	2-3bp	23	21.91	12.7291919191919
chr8_23099259_23099286	3	Short Reads (ExpansionHunter)	2-3bp	9	9.2	0.161616161616162
chr8_23120445_23120481	2	Short Reads (ExpansionHunter)	2-3bp	19	18.68	3.65414141414141
chr8_23132680_23132718	2	Short Reads (ExpansionHunter)	2-3bp	16	16.52	2.25212121212121
chr8_23140375_23140417	2	Short Reads (ExpansionHunter)	2-3bp	18	18.5	2.67676767676768
chr8_23155815_23155837	2	Short Reads (ExpansionHunter)	2-3bp	12	11.74	1.62868686868687
chr8_23163416_23163440	4	Short Reads (ExpansionHunter)	4-6bp	6	5.88	0.147070707070707
chr8_23177900_23177940	2	Short Reads (ExpansionHunter)	2-3bp	16	17.17	7.01121212121212
chr8_23240415_23240445	3	Short Reads (ExpansionHunter)	2-3bp	10	9.7	0.95959595959596
chr8_23250620_23250664	2	Short Reads (ExpansionHunter)	2-3bp	17	17.55	10.1489898989899
chr8_23278494_23278528	2	Short Reads (ExpansionHunter)	2-3bp	14	14.63	5.69
chr8_23286147_23286167	4	Short Reads (ExpansionHunter)	4-6bp	5	4.97	0.0293939393939394
chr8_23318425_23318461	2	Short Reads (ExpansionHunter)	2-3bp	15	16.79	4.99585858585859
chr8_23328709_23328745	2	Short Reads (ExpansionHunter)	2-3bp	20	20.34	7.23676767676768
chr8_23330332_23330372	5	Short Reads (ExpansionHunter)	4-6bp	7	7.28	0.223838383838384
chr8_23336353_23336368	5	Short Reads (ExpansionHunter)	4-6bp	3	3.03	0.0293939393939394
chr8_23344632_23344644	2	Short Reads (ExpansionHunter)	2-3bp	6	6	0
chr8_23347168_23347208	2	Short Reads (ExpansionHunter)	2-3bp	16	16.09	14.5675757575758
chr8_23354588_23354606	2	Short Reads (ExpansionHunter)	2-3bp	9	8.78	1.10262626262626
chr8_23383322_23383336	2	Short Reads (ExpansionHunter)	2-3bp	7	7.18	0.149090909090909
chr8_23384957_23384973	8	Short Reads (ExpansionHunter)	7-15bp	2	2.18	0.149090909090909
chr8_23388623_23388669	2	Short Reads (ExpansionHunter)	2-3bp	18	17.28	24.3046464646465
chr8_23396319_23396359	4	Short Reads (ExpansionHunter)	4-6bp	10	9.71	0.248383838383838
chr8_23402175_23402183	2	Short Reads (ExpansionHunter)	2-3bp	4	4	0
chr8_23411201_23411249	2	Short Reads (ExpansionHunter)	2-3bp	21	20.17	7.73848484848485
chr8_23415504_23415540	2	Short Reads (ExpansionHunter)	2-3bp	17	16.96	4.86707070707071
chr8_23434531_23434553	2	Short Reads (ExpansionHunter)	2-3bp	11	11.02	0.0197979797979798
chr8_23479141_23479156	3	Short Reads (ExpansionHunter)	2-3bp	5	4.62	0.621818181818182
chr8_23485445_23485485	2	Short Reads (ExpansionHunter)	2-3bp	18	18.41	2.85040404040404
chr8_23486039_23486051	4	Short Reads (ExpansionHunter)	4-6bp	3	3	0
chr8_23504433_23504461	4	Short Reads (ExpansionHunter)	4-6bp	7	8.01	1.72717171717172
chr8_2351244_2351282	2	Short Reads (ExpansionHunter)	2-3bp	19	17.51	136.11101010101
chr8_23515274_23515302	4	Short Reads (ExpansionHunter)	4-6bp	7	7.17	0.162727272727273
chr8_23524755_23524791	4	Short Reads (ExpansionHunter)	4-6bp	9	8.83	0.162727272727273
chr8_23526447_23526469	2	Short Reads (ExpansionHunter)	2-3bp	11	12.49	10.1110101010101
chr8_23538522_23538546	2	Short Reads (ExpansionHunter)	2-3bp	12	12.2	1.53535353535354
chr8_23559338_23559352	2	Short Reads (ExpansionHunter)	2-3bp	7	7.85	3.56313131313131
chr8_23566499_23566507	2	Short Reads (ExpansionHunter)	2-3bp	4	4	0
chr8_23569402_23569428	2	Short Reads (ExpansionHunter)	2-3bp	15	14.56	9.03676767676768
chr8_23590679_23590691	4	Short Reads (ExpansionHunter)	4-6bp	4	3.71	0.207979797979798
chr8_23604839_23604855	2	Short Reads (ExpansionHunter)	2-3bp	8	8.14	0.141818181818182
chr8_23605568_23605588	5	Short Reads (ExpansionHunter)	4-6bp	4	4.13	0.114242424242424
chr8_23610897_23610907	2	Short Reads (ExpansionHunter)	2-3bp	5	4.54	0.715555555555556
chr8_23623811_23623827	2	Short Reads (ExpansionHunter)	2-3bp	8	8.18	0.149090909090909
chr8_23627961_23628001	4	Short Reads (ExpansionHunter)	4-6bp	11	11.5	1.08080808080808
chr8_23683384_23683396	2	Short Reads (ExpansionHunter)	2-3bp	7	6.54	0.250909090909091
chr8_23687598_23687638	2	Short Reads (ExpansionHunter)	2-3bp	21	21.01	2.55545454545455
chr8_23688103_23688123	4	Short Reads (ExpansionHunter)	4-6bp	7	6.78	0.637979797979798
chr8_23710263_23710309	2	Short Reads (ExpansionHunter)	2-3bp	21	20.44	4.08727272727273
chr8_23737959_23737986	3	Short Reads (ExpansionHunter)	2-3bp	9	9.24	0.244848484848485
chr8_23740855_23740883	4	Short Reads (ExpansionHunter)	4-6bp	7	6.85	0.128787878787879
chr8_23752594_23752610	2	Short Reads (ExpansionHunter)	2-3bp	9	8.91	1.67868686868687
chr8_23756065_23756089	4	Short Reads (ExpansionHunter)	4-6bp	6	6	0
chr8_23770918_23770934	2	Short Reads (ExpansionHunter)	2-3bp	8	8	0
chr8_23805752_23805784	2	Short Reads (ExpansionHunter)	2-3bp	16	16.55	22.7146464646465
chr8_23810979_23810993	2	Short Reads (ExpansionHunter)	2-3bp	7	7.63	0.639494949494949
chr8_23830603_23830617	2	Short Reads (ExpansionHunter)	2-3bp	7	7.14	0.121616161616162
chr8_23834607_23834631	2	Short Reads (ExpansionHunter)	2-3bp	12	12.71	15.2584848484848
chr8_23845553_23845573	2	Short Reads (ExpansionHunter)	2-3bp	10	10.18	0.22989898989899
chr8_23852056_23852082	2	Short Reads (ExpansionHunter)	2-3bp	13	13.12	0.571313131313131
chr8_23853035_23853063	4	Short Reads (ExpansionHunter)	4-6bp	7.5	7.86	1.41454545454545
chr8_23858330_23858358	2	Short Reads (ExpansionHunter)	2-3bp	14	14.71	2.45040404040404
chr8_23862376_23862400	2	Short Reads (ExpansionHunter)	2-3bp	14	14.95	13.4015151515152
chr8_23901287_23901303	2	Short Reads (ExpansionHunter)	2-3bp	8	8.15	0.148989898989899
chr8_23905849_23905867	2	Short Reads (ExpansionHunter)	2-3bp	9	8.61	0.24030303030303
chr8_23907133_23907139	2	Short Reads (ExpansionHunter)	2-3bp	3	2.26	0.941818181818182
chr8_23912517_23912545	2	Short Reads (ExpansionHunter)	2-3bp	13	13.09	1.86050505050505
chr8_23915188_23915218	5	Short Reads (ExpansionHunter)	4-6bp	6	6.3	0.656565656565657
chr8_23919265_23919295	2	Short Reads (ExpansionHunter)	2-3bp	15	13.96	2.22060606060606
chr8_23938388_23938404	2	Short Reads (ExpansionHunter)	2-3bp	8	8.04	0.0387878787878788
chr8_23939597_23939613	2	Short Reads (ExpansionHunter)	2-3bp	8	8.09	0.163535353535354
chr8_23940538_23940583	5	Short Reads (ExpansionHunter)	4-6bp	10	11.49	23.9493939393939
chr8_23967883_23967911	4	Short Reads (ExpansionHunter)	4-6bp	7	6.93	0.0657575757575758
chr8_23973161_23973195	2	Short Reads (ExpansionHunter)	2-3bp	17	17.16	0.620606060606061
chr8_23992356_23992400	4	Short Reads (ExpansionHunter)	4-6bp	11	11.35	0.391414141414141
chr8_24010705_24010741	2	Short Reads (ExpansionHunter)	2-3bp	19	18.94	1.79434343434343
chr8_24018028_24018056	4	Short Reads (ExpansionHunter)	4-6bp	7	7.09	0.163535353535354
chr8_24020415_24020467	2	Short Reads (ExpansionHunter)	2-3bp	25	25.5	4.05050505050505
chr8_24070904_24070964	3	Short Reads (ExpansionHunter)	2-3bp	20	20.3	1.42424242424242
chr8_24108738_24108758	5	Short Reads (ExpansionHunter)	4-6bp	4	4.12	0.126868686868687
chr8_24111506_24111528	2	Short Reads (ExpansionHunter)	2-3bp	11	11.45	3.40151515151515
chr8_24126293_24126305	6	Short Reads (ExpansionHunter)	4-6bp	2	1.95	0.108585858585859
chr8_24171559_24171583	2	Short Reads (ExpansionHunter)	2-3bp	12	12.09	0.123131313131313
chr8_24180524_24180530	3	Short Reads (ExpansionHunter)	2-3bp	2	2	0
chr8_24278776_24278798	2	Short Reads (ExpansionHunter)	2-3bp	11	10.71	0.45040404040404
chr8_24280144_24280160	2	Short Reads (ExpansionHunter)	2-3bp	8	8.01	0.292828282828283
chr8_24281746_24281776	2	Short Reads (ExpansionHunter)	2-3bp	21	20.39	5.27060606060606
chr8_24289039_24289065	2	Short Reads (ExpansionHunter)	2-3bp	13	12.82	0.492525252525253
chr8_24316061_24316093	4	Short Reads (ExpansionHunter)	4-6bp	8	7.88	0.227878787878788
chr8_24329847_24329867	2	Short Reads (ExpansionHunter)	2-3bp	10	9.87	0.356666666666667
chr8_24336039_24336059	2	Short Reads (ExpansionHunter)	2-3bp	10	10	0.0404040404040404
chr8_24355662_24355670	4	Short Reads (ExpansionHunter)	4-6bp	4	4	0
chr8_24390718_24390748	5	Short Reads (ExpansionHunter)	4-6bp	5	5	0.0404040404040404
chr8_24395669_24395685	2	Short Reads (ExpansionHunter)	2-3bp	8	8.33	3.87989898989899
chr8_24400632_24400652	2	Short Reads (ExpansionHunter)	2-3bp	10	9.87	0.154646464646465
chr8_24447937_24447983	2	Short Reads (ExpansionHunter)	2-3bp	22	21.24	7.9620202020202
chr8_24448657_24448684	3	Short Reads (ExpansionHunter)	2-3bp	8	8.55	0.714646464646465
chr8_24457863_24457891	2	Short Reads (ExpansionHunter)	2-3bp	15	15.02	1.85818181818182
chr8_2446343_2446349	2	Short Reads (ExpansionHunter)	2-3bp	3	2.83	0.768787878787879
chr8_24477569_24477593	2	Short Reads (ExpansionHunter)	2-3bp	20	18.24	13.3559595959596
chr8_24481063_24481095	4	Short Reads (ExpansionHunter)	4-6bp	8	7.84	0.297373737373737
chr8_24498549_24498563	2	Short Reads (ExpansionHunter)	2-3bp	7	7.72	0.930909090909091
chr8_24499797_24499827	2	Short Reads (ExpansionHunter)	2-3bp	14	13.32	3.85616161616162
chr8_24504023_24504063	5	Short Reads (ExpansionHunter)	4-6bp	7	6.77	1.81525252525253
chr8_24506753_24506791	2	Short Reads (ExpansionHunter)	2-3bp	18	18.54	1.84686868686869
chr8_24552769_24552777	2	Short Reads (ExpansionHunter)	2-3bp	4	4.32	0.21979797979798
chr8_2456024_2456050	2	Short Reads (ExpansionHunter)	2-3bp	10	8.33695652173913	12.1819159101768
chr8_24576124_24576138	2	Short Reads (ExpansionHunter)	2-3bp	7	7.27	0.199090909090909
chr8_24579143_24579175	4	Short Reads (ExpansionHunter)	4-6bp	8	8.37	0.578888888888889
chr8_24579423_24579449	2	Short Reads (ExpansionHunter)	2-3bp	14	13.58	0.488484848484848
chr8_24583170_24583224	3	Short Reads (ExpansionHunter)	2-3bp	18	18.04	0.665050505050505
chr8_2459399_2459403	2	Short Reads (ExpansionHunter)	2-3bp	4	4	4.05797101449275
chr8_24611264_24611276	3	Short Reads (ExpansionHunter)	2-3bp	4	4.14	0.121616161616162
chr8_2462275_2462289	2	Short Reads (ExpansionHunter)	2-3bp	7	6.8	0.202020202020202
chr8_24641449_24641483	2	Short Reads (ExpansionHunter)	2-3bp	17	17.07	0.712222222222222
chr8_24654406_24654430	2	Short Reads (ExpansionHunter)	2-3bp	14	14.08	3.62989898989899
chr8_24710916_24710942	2	Short Reads (ExpansionHunter)	2-3bp	12	12.23	0.663737373737374
chr8_24740273_24740293	5	Short Reads (ExpansionHunter)	4-6bp	8	6.82	5.62383838383838
chr8_24741743_24741788	3	Short Reads (ExpansionHunter)	2-3bp	13	13.76	1.51757575757576
chr8_24756518_24756536	2	Short Reads (ExpansionHunter)	2-3bp	9	9.03	0.0495959595959596
chr8_24765809_24765836	3	Short Reads (ExpansionHunter)	2-3bp	9	8.87	0.215252525252525
chr8_24783724_24783764	4	Short Reads (ExpansionHunter)	4-6bp	12	12.27	1.55262626262626
chr8_24792228_24792252	2	Short Reads (ExpansionHunter)	2-3bp	12	13.83	8.50616161616162
chr8_24818123_24818159	2	Short Reads (ExpansionHunter)	2-3bp	17	17.74	1.24484848484848
chr8_24834307_24834337	2	Short Reads (ExpansionHunter)	2-3bp	9	10.77	9.24959595959596
chr8_24892890_24892908	2	Short Reads (ExpansionHunter)	2-3bp	9	9.08	0.114747474747475
chr8_24904664_24904700	4	Short Reads (ExpansionHunter)	4-6bp	9	9.07	1.39909090909091
chr8_24939524_24939544	2	Short Reads (ExpansionHunter)	2-3bp	10	10.08	0.0945454545454545
chr8_2494144_2494162	3	Short Reads (ExpansionHunter)	2-3bp	6	6.14444444444444	0.147440699126092
chr8_24945537_24945555	2	Short Reads (ExpansionHunter)	2-3bp	10	9.77	0.199090909090909
chr8_24989673_24989691	2	Short Reads (ExpansionHunter)	2-3bp	9	9.05	0.047979797979798
chr8_24995498_24995536	2	Short Reads (ExpansionHunter)	2-3bp	19	18.84	1.83272727272727
chr8_24998740_24998790	2	Short Reads (ExpansionHunter)	2-3bp	22.5	22.47	5.62535353535354
chr8_25026535_25026547	2	Short Reads (ExpansionHunter)	2-3bp	6	6	0
chr8_25062475_25062511	4	Short Reads (ExpansionHunter)	4-6bp	7	6.48	5.01979797979798
chr8_25078365_25078389	2	Short Reads (ExpansionHunter)	2-3bp	12	13.15	12.25
chr8_25081023_25081051	4	Short Reads (ExpansionHunter)	4-6bp	7	6.29	1.60191919191919
chr8_2508982_2508994	2	Short Reads (ExpansionHunter)	2-3bp	6	6.15	0.431818181818182
chr8_25147004_25147028	2	Short Reads (ExpansionHunter)	2-3bp	12	11.83	14.9506060606061
chr8_25147381_25147415	2	Short Reads (ExpansionHunter)	2-3bp	16.5	16.61	0.785757575757576
chr8_25151127_25151139	2	Short Reads (ExpansionHunter)	2-3bp	6	6.43	0.247575757575758
chr8_25153742_25153772	5	Short Reads (ExpansionHunter)	4-6bp	6	6.24	0.224646464646465
chr8_25157724_25157745	3	Short Reads (ExpansionHunter)	2-3bp	7	7.9	3.16161616161616
chr8_25158235_25158247	4	Short Reads (ExpansionHunter)	4-6bp	3	3.27	0.199090909090909
chr8_25169760_25169796	2	Short Reads (ExpansionHunter)	2-3bp	20.5	20.69	7.3069696969697
chr8_25170586_25170614	4	Short Reads (ExpansionHunter)	4-6bp	7	6.91	0.0827272727272727
chr8_2517955_2518003	4	Short Reads (ExpansionHunter)	4-6bp	12	12.32	1.41171717171717
chr8_25191768_25191780	2	Short Reads (ExpansionHunter)	2-3bp	6	6.36	0.232727272727273
chr8_25199830_25199854	6	Short Reads (ExpansionHunter)	4-6bp	4	3.88	0.106666666666667
chr8_25200901_25200913	3	Short Reads (ExpansionHunter)	2-3bp	6	5.64	0.596363636363636
chr8_25239341_25239369	2	Short Reads (ExpansionHunter)	2-3bp	15	14.8	2.68686868686869
chr8_25246704_25246756	2	Short Reads (ExpansionHunter)	2-3bp	25	24.36	4.11151515151515
chr8_25260086_25260094	4	Short Reads (ExpansionHunter)	4-6bp	2	1.93	0.0657575757575758
chr8_25290637_25290649	6	Short Reads (ExpansionHunter)	4-6bp	1	1.16	0.135757575757576
chr8_2529198_2529214	2	Short Reads (ExpansionHunter)	2-3bp	8	8.02	0.141010101010101
chr8_2531536_2531574	2	Short Reads (ExpansionHunter)	2-3bp	19	19.04	1.06909090909091
chr8_25327949_25327965	2	Short Reads (ExpansionHunter)	2-3bp	8	7.95	0.128787878787879
chr8_25331230_25331270	2	Short Reads (ExpansionHunter)	2-3bp	20	19.9	0.919191919191919
chr8_25356907_25356945	2	Short Reads (ExpansionHunter)	2-3bp	15	14.42	8.83191919191919
chr8_25379849_25379873	2	Short Reads (ExpansionHunter)	2-3bp	13	12.49	2.19181818181818
chr8_25391197_25391249	2	Short Reads (ExpansionHunter)	2-3bp	23	23.02	3.19151515151515
chr8_25396763_25396799	2	Short Reads (ExpansionHunter)	2-3bp	16	14.8	16.5050505050505
chr8_2541227_2541243	2	Short Reads (ExpansionHunter)	2-3bp	8	7.34	4.75191919191919
chr8_25430808_25430842	2	Short Reads (ExpansionHunter)	2-3bp	15	15.06	2.80444444444444
chr8_25454338_25454358	4	Short Reads (ExpansionHunter)	4-6bp	5	5	0
chr8_25468532_25468556	2	Short Reads (ExpansionHunter)	2-3bp	17	15.91	2.52717171717172
chr8_25471357_25471372	3	Short Reads (ExpansionHunter)	2-3bp	7	7.61	1.12919191919192
chr8_2552635_2552659	4	Short Reads (ExpansionHunter)	4-6bp	6	6.3	2.5959595959596
chr8_25579122_25579166	4	Short Reads (ExpansionHunter)	4-6bp	10	9.67	2.72838383838384
chr8_25583792_25583826	2	Short Reads (ExpansionHunter)	2-3bp	20.5	19.37	4.05363636363636
chr8_25586684_25586714	3	Short Reads (ExpansionHunter)	2-3bp	11	10.35	4.06818181818182
chr8_25595695_25595725	5	Short Reads (ExpansionHunter)	4-6bp	6	6.05	0.25
chr8_25621232_25621264	2	Short Reads (ExpansionHunter)	2-3bp	16	16.44	0.955959595959596
chr8_25626217_25626251	2	Short Reads (ExpansionHunter)	2-3bp	19	19.17	6.84959595959596
chr8_25632699_25632729	5	Short Reads (ExpansionHunter)	4-6bp	6	6.2	0.343434343434343
chr8_2564836_2564848	2	Short Reads (ExpansionHunter)	2-3bp	6	6.44	0.693333333333333
chr8_2565384_2565434	2	Short Reads (ExpansionHunter)	2-3bp	26	25.86	8.1620202020202
chr8_25662265_25662305	2	Short Reads (ExpansionHunter)	2-3bp	15	16.02	5.27232323232323
chr8_25671160_25671166	2	Short Reads (ExpansionHunter)	2-3bp	7	5.16	4.01454545454545
chr8_25717591_25717595	2	Short Reads (ExpansionHunter)	2-3bp	2	2.7	0.919191919191919
chr8_25730320_25730344	3	Short Reads (ExpansionHunter)	2-3bp	9	8.67	0.263737373737374
chr8_25763716_25763734	2	Short Reads (ExpansionHunter)	2-3bp	9	9.05	0.755050505050505
chr8_25774803_25774827	2	Short Reads (ExpansionHunter)	2-3bp	21	20.42	13.680404040404
chr8_25793737_25793752	3	Short Reads (ExpansionHunter)	2-3bp	6	5.67	0.223333333333333
chr8_2585753_2585759	2	Short Reads (ExpansionHunter)	2-3bp	3	3.75	2.08838383838384
chr8_25864501_25864525	2	Short Reads (ExpansionHunter)	2-3bp	12	11.2	2.28282828282828
chr8_25872679_25872712	3	Short Reads (ExpansionHunter)	2-3bp	11	10.04	1.87717171717172
chr8_25887117_25887135	2	Short Reads (ExpansionHunter)	2-3bp	8	8.45	0.310606060606061
chr8_25895923_25895953	2	Short Reads (ExpansionHunter)	2-3bp	13	13.71	1.13727272727273
chr8_25906767_25906795	4	Short Reads (ExpansionHunter)	4-6bp	6	6.42	0.266262626262626
chr8_25912466_25912498	2	Short Reads (ExpansionHunter)	2-3bp	19.5	18.34	5.56
chr8_25934224_25934276	2	Short Reads (ExpansionHunter)	2-3bp	24	23.19	4.49888888888889
chr8_25990188_25990220	2	Short Reads (ExpansionHunter)	2-3bp	16	16.09	0.446363636363636
chr8_26010988_26011014	2	Short Reads (ExpansionHunter)	2-3bp	10	11.51	12.3130303030303
chr8_2606863_2606891	2	Short Reads (ExpansionHunter)	2-3bp	14	14.41	1.73929292929293
chr8_26077505_26077517	2	Short Reads (ExpansionHunter)	2-3bp	6	6.51	0.434242424242424
chr8_26086298_26086316	2	Short Reads (ExpansionHunter)	2-3bp	9.5	9.65	1.15909090909091
chr8_26094021_26094063	2	Short Reads (ExpansionHunter)	2-3bp	20	20.3	3.78787878787879
chr8_26098217_26098261	2	Short Reads (ExpansionHunter)	2-3bp	21	21.29	3.74333333333333
chr8_26103258_26103318	6	Short Reads (ExpansionHunter)	4-6bp	8	7.83	1.92030303030303
chr8_26115443_26115463	4	Short Reads (ExpansionHunter)	4-6bp	5	5.49	0.414040404040404
chr8_26124408_26124438	5	Short Reads (ExpansionHunter)	4-6bp	6	5.72	0.365252525252525
chr8_26131465_26131491	2	Short Reads (ExpansionHunter)	2-3bp	13	14	2.28282828282828
chr8_2613331_2613340	3	Short Reads (ExpansionHunter)	2-3bp	3	2.82	0.330909090909091
chr8_26137575_26137603	4	Short Reads (ExpansionHunter)	4-6bp	7	6.88	0.126868686868687
chr8_26146777_26146795	2	Short Reads (ExpansionHunter)	2-3bp	9	9.85	5.68434343434343
chr8_26162237_26162261	3	Short Reads (ExpansionHunter)	2-3bp	8	8.54	0.392323232323232
chr8_26164914_26164942	4	Short Reads (ExpansionHunter)	4-6bp	8	7.79	0.187777777777778
chr8_26168718_26168740	2	Short Reads (ExpansionHunter)	2-3bp	9	9.48	5.10060606060606
chr8_26190300_26190310	5	Short Reads (ExpansionHunter)	4-6bp	2	3.78	4.09252525252525
chr8_26199446_26199462	4	Short Reads (ExpansionHunter)	4-6bp	4	4.04	0.0387878787878788
chr8_26205819_26205839	4	Short Reads (ExpansionHunter)	4-6bp	5	5.06	0.117575757575758
chr8_26206423_26206443	2	Short Reads (ExpansionHunter)	2-3bp	10	9.98	0.04
chr8_26219869_26219905	3	Short Reads (ExpansionHunter)	2-3bp	17	16.53	2.04959595959596
chr8_26221485_26221505	4	Short Reads (ExpansionHunter)	4-6bp	5	4.75	0.189393939393939
chr8_26228183_26228207	4	Short Reads (ExpansionHunter)	4-6bp	10	9.93	2.51020202020202
chr8_26229929_26229953	2	Short Reads (ExpansionHunter)	2-3bp	13	13.47	5.86777777777778
chr8_26232726_26232750	2	Short Reads (ExpansionHunter)	2-3bp	12	15.1	19.5656565656566
chr8_26261245_26261273	2	Short Reads (ExpansionHunter)	2-3bp	13	12.8	0.363636363636364
chr8_26262470_26262498	4	Short Reads (ExpansionHunter)	4-6bp	6	6.1	0.0909090909090909
chr8_26266851_26266889	2	Short Reads (ExpansionHunter)	2-3bp	22	20.27	13.29
chr8_26308857_26308873	2	Short Reads (ExpansionHunter)	2-3bp	8	8	0.0606060606060606
chr8_26346117_26346147	3	Short Reads (ExpansionHunter)	2-3bp	10	10.01	1.52515151515152
chr8_26383650_26383665	5	Short Reads (ExpansionHunter)	4-6bp	3	4.16	25.3074747474747
chr8_26388807_26388839	4	Short Reads (ExpansionHunter)	4-6bp	8	8.43	0.671818181818182
chr8_2642313_2642333	5	Short Reads (ExpansionHunter)	4-6bp	4	3.7	0.212121212121212
chr8_26427953_26427985	2	Short Reads (ExpansionHunter)	2-3bp	17	16.87	1.62939393939394
chr8_26429759_26429789	2	Short Reads (ExpansionHunter)	2-3bp	15	14.27	1.87585858585859
chr8_2644093_2644121	4	Short Reads (ExpansionHunter)	4-6bp	7	7.91	2.28474747474747
chr8_26443420_26443440	4	Short Reads (ExpansionHunter)	4-6bp	4	4.2	0.323232323232323
chr8_26445152_26445168	4	Short Reads (ExpansionHunter)	4-6bp	4	4.26	0.194343434343434
chr8_26460911_26460935	6	Short Reads (ExpansionHunter)	4-6bp	4	3.56	0.248888888888889
chr8_26463123_26463141	3	Short Reads (ExpansionHunter)	2-3bp	7	7.14	10.2428282828283
chr8_26471176_26471192	4	Short Reads (ExpansionHunter)	4-6bp	4	4.25	0.25
chr8_26473554_26473570	4	Short Reads (ExpansionHunter)	4-6bp	3	3.27	0.32030303030303
chr8_26478472_26478498	2	Short Reads (ExpansionHunter)	2-3bp	14	15.68	10.8864646464646
chr8_2648192_2648212	2	Short Reads (ExpansionHunter)	2-3bp	10	11.98	10.3834343434343
chr8_26484490_26484518	4	Short Reads (ExpansionHunter)	4-6bp	7	7.28	0.648080808080808
chr8_26522308_26522336	4	Short Reads (ExpansionHunter)	4-6bp	6	5.99	0.575656565656566
chr8_26535616_26535636	2	Short Reads (ExpansionHunter)	2-3bp	10	10.16	0.236767676767677
chr8_26535898_26535936	2	Short Reads (ExpansionHunter)	2-3bp	19	18.15	7.01767676767677
chr8_26536672_26536692	4	Short Reads (ExpansionHunter)	4-6bp	5	5.22	0.173333333333333
chr8_26537611_26537633	2	Short Reads (ExpansionHunter)	2-3bp	18	16.79	7.52111111111111
chr8_26549200_26549227	3	Short Reads (ExpansionHunter)	2-3bp	9	9.29	3.31909090909091
chr8_26563849_26563877	4	Short Reads (ExpansionHunter)	4-6bp	7	7.16	0.135757575757576
chr8_26577993_26578017	2	Short Reads (ExpansionHunter)	2-3bp	11	11.39	0.543333333333333
chr8_26595024_26595048	4	Short Reads (ExpansionHunter)	4-6bp	6	5.53	0.251616161616162
chr8_26626482_26626522	2	Short Reads (ExpansionHunter)	2-3bp	17	16.57	3.94454545454545
chr8_26635681_26635689	4	Short Reads (ExpansionHunter)	4-6bp	1	1.25	0.189393939393939
chr8_26656522_26656536	2	Short Reads (ExpansionHunter)	2-3bp	7	7.07	0.0657575757575758
chr8_26669006_26669034	4	Short Reads (ExpansionHunter)	4-6bp	7	7.18	0.189494949494949
chr8_26691855_26691871	4	Short Reads (ExpansionHunter)	4-6bp	6	5.62	0.864242424242424
chr8_26710348_26710362	2	Short Reads (ExpansionHunter)	2-3bp	7	7.35	0.856060606060606
chr8_26714269_26714307	2	Short Reads (ExpansionHunter)	2-3bp	16	16.25	6.71464646464646
chr8_26715095_26715137	3	Short Reads (ExpansionHunter)	2-3bp	14	13.86	2.62666666666667
chr8_26757859_26757869	2	Short Reads (ExpansionHunter)	2-3bp	10	7.7	6.27272727272727
chr8_2678052_2678076	2	Short Reads (ExpansionHunter)	2-3bp	11	10.62	3.79353535353535
chr8_26812629_26812657	4	Short Reads (ExpansionHunter)	4-6bp	7	6.5	0.272727272727273
chr8_26813489_26813533	4	Short Reads (ExpansionHunter)	4-6bp	11	11.1	0.191919191919192
chr8_26816533_26816569	2	Short Reads (ExpansionHunter)	2-3bp	18	18.16	3.40848484848485
chr8_26820884_26820908	3	Short Reads (ExpansionHunter)	2-3bp	7	7.32	0.24
chr8_26842866_26842908	2	Short Reads (ExpansionHunter)	2-3bp	21	20.06	7.41050505050505
chr8_26855217_26855233	2	Short Reads (ExpansionHunter)	2-3bp	12	10.95	2.61363636363636
chr8_26888837_26888861	3	Short Reads (ExpansionHunter)	2-3bp	8	8.01	0.292828282828283
chr8_26901069_26901095	2	Short Reads (ExpansionHunter)	2-3bp	13	12.87	2.13444444444444
chr8_26904853_26904869	4	Short Reads (ExpansionHunter)	4-6bp	4	3.87	0.114242424242424
chr8_26912589_26912611	2	Short Reads (ExpansionHunter)	2-3bp	20	17.98	36.1410101010101
chr8_26934929_26934950	3	Short Reads (ExpansionHunter)	2-3bp	7	7.01	0.151414141414141
chr8_26951590_26951602	4	Short Reads (ExpansionHunter)	4-6bp	3	3.21	0.167575757575758
chr8_26954393_26954429	4	Short Reads (ExpansionHunter)	4-6bp	12	11.54	0.998383838383838
chr8_26974082_26974096	2	Short Reads (ExpansionHunter)	2-3bp	7	6.98	0.0197979797979798
chr8_26979115_26979127	2	Short Reads (ExpansionHunter)	2-3bp	6	6.39	0.24030303030303
chr8_26981826_26981847	3	Short Reads (ExpansionHunter)	2-3bp	9	9.33	5.77888888888889
chr8_26987894_26987914	5	Short Reads (ExpansionHunter)	4-6bp	4	4.06	0.056969696969697
chr8_26988637_26988669	4	Short Reads (ExpansionHunter)	4-6bp	8	7.97	0.736464646464646
chr8_27004420_27004432	4	Short Reads (ExpansionHunter)	4-6bp	3	3.11	0.0988888888888889
chr8_27013783_27013823	4	Short Reads (ExpansionHunter)	4-6bp	9	8.53	3.07989898989899
chr8_27037113_27037135	2	Short Reads (ExpansionHunter)	2-3bp	10	9.75	0.411616161616162
chr8_27068749_27068791	2	Short Reads (ExpansionHunter)	2-3bp	21	20.06	5.37010101010101
chr8_2707803_2707821	2	Short Reads (ExpansionHunter)	2-3bp	9	8.99	0.0302020202020202
chr8_2708596_2708626	2	Short Reads (ExpansionHunter)	2-3bp	15	15.59	1.29484848484848
chr8_27096824_27096848	2	Short Reads (ExpansionHunter)	2-3bp	12	11.82	0.734949494949495
chr8_27123283_27123313	5	Short Reads (ExpansionHunter)	4-6bp	7	7.37	2.35666666666667
chr8_27141019_27141055	3	Short Reads (ExpansionHunter)	2-3bp	12	12.42	1.15515151515152
chr8_2714215_2714251	6	Short Reads (ExpansionHunter)	4-6bp	6	6.01	0.171616161616162
chr8_27157563_27157585	2	Short Reads (ExpansionHunter)	2-3bp	11	11.06	0.663030303030303
chr8_2715987_2715997	5	Short Reads (ExpansionHunter)	4-6bp	1	1.27	0.199090909090909
chr8_27173725_27173741	2	Short Reads (ExpansionHunter)	2-3bp	8	8.2	0.363636363636364
chr8_27174427_27174447	2	Short Reads (ExpansionHunter)	2-3bp	11	10.95	0.431818181818182
chr8_27178495_27178503	4	Short Reads (ExpansionHunter)	4-6bp	2	2	0
chr8_27189372_27189452	4	Short Reads (ExpansionHunter)	4-6bp	20	19.89	1.63424242424242
chr8_27206095_27206123	4	Short Reads (ExpansionHunter)	4-6bp	7	6.95	0.047979797979798
chr8_27212792_27212816	4	Short Reads (ExpansionHunter)	4-6bp	6	5.99	0.0504040404040404
chr8_27213667_27213711	4	Short Reads (ExpansionHunter)	4-6bp	12	11.56	3.48121212121212
chr8_27235213_27235252	3	Short Reads (ExpansionHunter)	2-3bp	13	12.84	1.24686868686869
chr8_27248217_27248241	4	Short Reads (ExpansionHunter)	4-6bp	6	6.03	0.0293939393939394
chr8_27257459_27257501	2	Short Reads (ExpansionHunter)	2-3bp	21	20.06	16.5620202020202
chr8_27259482_27259524	2	Short Reads (ExpansionHunter)	2-3bp	21	21.46	2.35191919191919
chr8_27262077_27262101	2	Short Reads (ExpansionHunter)	2-3bp	13	12.69	0.559494949494949
chr8_27274267_27274281	2	Short Reads (ExpansionHunter)	2-3bp	7	7.74	1.58828282828283
chr8_27326226_27326260	2	Short Reads (ExpansionHunter)	2-3bp	16	15.7	1.78787878787879
chr8_27353560_27353572	2	Short Reads (ExpansionHunter)	2-3bp	7	6.51	0.252424242424242
chr8_27371545_27371561	2	Short Reads (ExpansionHunter)	2-3bp	8	8.53	0.756666666666667
chr8_27378601_27378649	2	Short Reads (ExpansionHunter)	2-3bp	21	20.28	8.64808080808081
chr8_27405035_27405069	2	Short Reads (ExpansionHunter)	2-3bp	17	15.69	62.8019191919192
chr8_27412161_27412181	4	Short Reads (ExpansionHunter)	4-6bp	5	5.49	0.252424242424242
chr8_27421278_27421326	4	Short Reads (ExpansionHunter)	4-6bp	11	9.57	5.37888888888889
chr8_27479265_27479287	2	Short Reads (ExpansionHunter)	2-3bp	11	10.5	1.58585858585859
chr8_2748135_2748159	4	Short Reads (ExpansionHunter)	4-6bp	6	6.91	0.971616161616162
chr8_27487357_27487397	5	Short Reads (ExpansionHunter)	4-6bp	8	7.84	2.31757575757576
chr8_27490699_27490753	2	Short Reads (ExpansionHunter)	2-3bp	23	22.11	12.5433333333333
chr8_27508306_27508318	4	Short Reads (ExpansionHunter)	4-6bp	3	3.15	0.128787878787879
chr8_27535163_27535188	5	Short Reads (ExpansionHunter)	4-6bp	5	4.66	0.994343434343434
chr8_27551047_27551055	4	Short Reads (ExpansionHunter)	4-6bp	2	2	0
chr8_27552759_27552765	2	Short Reads (ExpansionHunter)	2-3bp	3	3	0
chr8_27573589_27573613	2	Short Reads (ExpansionHunter)	2-3bp	12	11.64	1.08121212121212
chr8_27574821_27574866	3	Short Reads (ExpansionHunter)	2-3bp	15	13.31	5.8120202020202
chr8_27578724_27578744	5	Short Reads (ExpansionHunter)	4-6bp	4	4.34	0.671111111111111
chr8_27593372_27593427	5	Short Reads (ExpansionHunter)	4-6bp	10	10.54	2.87717171717172
chr8_27607339_27607369	5	Short Reads (ExpansionHunter)	4-6bp	6	6.36	0.93979797979798
chr8_27638314_27638346	2	Short Reads (ExpansionHunter)	2-3bp	19	17.24	8.60848484848485
chr8_27644621_27644647	2	Short Reads (ExpansionHunter)	2-3bp	13	13.5	1.4040404040404
chr8_27648738_27648746	4	Short Reads (ExpansionHunter)	4-6bp	2	2	0
chr8_27648897_27648917	5	Short Reads (ExpansionHunter)	4-6bp	4	3.83	0.142525252525253
chr8_27653570_27653600	2	Short Reads (ExpansionHunter)	2-3bp	15	16.68	10.0783838383838
chr8_27679201_27679217	4	Short Reads (ExpansionHunter)	4-6bp	6	5.33	0.86979797979798
chr8_27687459_27687465	2	Short Reads (ExpansionHunter)	2-3bp	3	3	0
chr8_27704752_27704768	2	Short Reads (ExpansionHunter)	2-3bp	8	8.15	0.148989898989899
chr8_27715824_27715880	4	Short Reads (ExpansionHunter)	4-6bp	15	14.48	6.67636363636364
chr8_27725386_27725404	6	Short Reads (ExpansionHunter)	4-6bp	3	2.91	0.0827272727272727
chr8_27737884_27737914	2	Short Reads (ExpansionHunter)	2-3bp	16	16.45	1.70454545454545
chr8_27738261_27738286	5	Short Reads (ExpansionHunter)	4-6bp	4.5	4.5	0.252525252525253
chr8_27738601_27738625	2	Short Reads (ExpansionHunter)	2-3bp	12	11.17	1.61727272727273
chr8_27740137_27740145	4	Short Reads (ExpansionHunter)	4-6bp	2	1.78	0.173333333333333
chr8_27742345_27742357	4	Short Reads (ExpansionHunter)	4-6bp	3	3.49	0.252424242424242
chr8_27774166_27774190	4	Short Reads (ExpansionHunter)	4-6bp	5	5.4	0.383838383838384
chr8_27803549_27803567	2	Short Reads (ExpansionHunter)	2-3bp	10	10.54	1.28121212121212
chr8_27816343_27816357	2	Short Reads (ExpansionHunter)	2-3bp	7	10.21	35.1372727272727
chr8_27859942_27859956	2	Short Reads (ExpansionHunter)	2-3bp	9	8.56	0.693333333333333
chr8_2791147_2791173	2	Short Reads (ExpansionHunter)	2-3bp	13	12.59	0.870606060606061
chr8_27921006_27921022	4	Short Reads (ExpansionHunter)	4-6bp	4	4.62	0.864242424242424
chr8_27941800_27941842	3	Short Reads (ExpansionHunter)	2-3bp	15	14.96	1.51353535353535
chr8_27978502_27978526	4	Short Reads (ExpansionHunter)	4-6bp	6	6.08	0.0743434343434344
chr8_27991845_27991859	2	Short Reads (ExpansionHunter)	2-3bp	7	7	0
chr8_28008853_28008881	2	Short Reads (ExpansionHunter)	2-3bp	14	15.05	2.41161616161616
chr8_2801990_2802012	2	Short Reads (ExpansionHunter)	2-3bp	11	11.37	1.40717171717172
chr8_28026762_28026813	3	Short Reads (ExpansionHunter)	2-3bp	17	16.56	0.248888888888889
chr8_28079924_28079952	4	Short Reads (ExpansionHunter)	4-6bp	8	7.61	0.24030303030303
chr8_28090482_28090516	2	Short Reads (ExpansionHunter)	2-3bp	17	17.53	9.58494949494949
chr8_28092228_28092249	3	Short Reads (ExpansionHunter)	2-3bp	7	6.61	0.24030303030303
chr8_28094618_28094636	6	Short Reads (ExpansionHunter)	4-6bp	3	3.12	0.106666666666667
chr8_28119572_28119628	2	Short Reads (ExpansionHunter)	2-3bp	22	21.69	15.2059595959596
chr8_28140114_28140154	2	Short Reads (ExpansionHunter)	2-3bp	20	18.95	3.48232323232323
chr8_28194504_28194534	2	Short Reads (ExpansionHunter)	2-3bp	16	15.57	7.37888888888889
chr8_28200010_28200040	6	Short Reads (ExpansionHunter)	4-6bp	5	5.23	0.239494949494949
chr8_28213866_28213878	2	Short Reads (ExpansionHunter)	2-3bp	6	6.05	0.047979797979798
chr8_28231953_28231977	4	Short Reads (ExpansionHunter)	4-6bp	8	8.43	3.47989898989899
chr8_28256379_28256400	7	Short Reads (ExpansionHunter)	7-15bp	3	2.76	0.184242424242424
chr8_28276395_28276407	4	Short Reads (ExpansionHunter)	4-6bp	4	3.91	0.0827272727272727
chr8_28282170_28282194	2	Short Reads (ExpansionHunter)	2-3bp	12	12.27	0.199090909090909
chr8_28291552_28291608	4	Short Reads (ExpansionHunter)	4-6bp	13	12.55	1.13888888888889
chr8_28307843_28307907	4	Short Reads (ExpansionHunter)	4-6bp	15	15.37	2.49808080808081
chr8_28313637_28313651	2	Short Reads (ExpansionHunter)	2-3bp	8	7.88	0.126868686868687
chr8_28334049_28334089	2	Short Reads (ExpansionHunter)	2-3bp	18	16.89	11.7756565656566
chr8_28381014_28381058	2	Short Reads (ExpansionHunter)	2-3bp	22	21.14	7.79838383838384
chr8_28399535_28399565	3	Short Reads (ExpansionHunter)	2-3bp	10	10.23	1.04757575757576
chr8_28420100_28420148	2	Short Reads (ExpansionHunter)	2-3bp	22	21.39	7.85646464646465
chr8_28425749_28425773	3	Short Reads (ExpansionHunter)	2-3bp	8	8.18	0.169292929292929
chr8_28429667_28429675	4	Short Reads (ExpansionHunter)	4-6bp	2	1.99	0.01
chr8_28432128_28432168	2	Short Reads (ExpansionHunter)	2-3bp	18	18.62	1.28848484848485
chr8_2843256_2843294	2	Short Reads (ExpansionHunter)	2-3bp	19	18.37	1.95262626262626
chr8_28440099_28440123	3	Short Reads (ExpansionHunter)	2-3bp	7	7.33	0.223333333333333
chr8_28459623_28459668	3	Short Reads (ExpansionHunter)	2-3bp	15	15.26	1.58828282828283
chr8_28460348_28460356	4	Short Reads (ExpansionHunter)	4-6bp	2	1.65	0.22979797979798
chr8_28465803_28465821	6	Short Reads (ExpansionHunter)	4-6bp	3	3.04	0.0387878787878788
chr8_28483658_28483666	4	Short Reads (ExpansionHunter)	4-6bp	2	2	0
chr8_28508678_28508706	4	Short Reads (ExpansionHunter)	4-6bp	7	7.01	0.0504040404040404
chr8_28526192_28526206	2	Short Reads (ExpansionHunter)	2-3bp	8	7.61	0.24030303030303
chr8_28530089_28530141	2	Short Reads (ExpansionHunter)	2-3bp	20	21.65	13.6439393939394
chr8_28533577_28533617	5	Short Reads (ExpansionHunter)	4-6bp	8	8.06	0.299393939393939
chr8_28538121_28538148	3	Short Reads (ExpansionHunter)	2-3bp	9	8.98	0.0197979797979798
chr8_28593932_28593940	4	Short Reads (ExpansionHunter)	4-6bp	2	1.67	0.223333333333333
chr8_28610215_28610237	2	Short Reads (ExpansionHunter)	2-3bp	11	12.33	4.64757575757576
chr8_28635715_28635743	2	Short Reads (ExpansionHunter)	2-3bp	14	16.61	21.0887878787879
chr8_28652039_28652059	2	Short Reads (ExpansionHunter)	2-3bp	10	11.89	5.99787878787879
chr8_28652686_28652700	2	Short Reads (ExpansionHunter)	2-3bp	7	7.3	0.212121212121212
chr8_28656883_28656911	4	Short Reads (ExpansionHunter)	4-6bp	7	7.67	1.17282828282828
chr8_28661356_28661366	2	Short Reads (ExpansionHunter)	2-3bp	5	5.06	0.0771717171717172
chr8_28664373_28664401	4	Short Reads (ExpansionHunter)	4-6bp	7	6.78	0.395555555555556
chr8_28674071_28674091	4	Short Reads (ExpansionHunter)	4-6bp	6	5.59	0.244343434343434
chr8_28698993_28699011	6	Short Reads (ExpansionHunter)	4-6bp	3	3.01	0.01
chr8_28701617_28701638	3	Short Reads (ExpansionHunter)	2-3bp	7	7.05	0.169191919191919
chr8_28749623_28749663	4	Short Reads (ExpansionHunter)	4-6bp	10	9.71	1.60191919191919
chr8_28754033_28754061	2	Short Reads (ExpansionHunter)	2-3bp	14	15.65	4.08838383838384
chr8_2877350_2877368	2	Short Reads (ExpansionHunter)	2-3bp	9	9.12	0.753131313131313
chr8_28789880_28789900	4	Short Reads (ExpansionHunter)	4-6bp	3	3.82	0.977373737373737
chr8_28814284_28814334	2	Short Reads (ExpansionHunter)	2-3bp	22	21.91	8.14333333333333
chr8_2885167_2885191	4	Short Reads (ExpansionHunter)	4-6bp	5	5.11	0.0988888888888889
chr8_28863782_28863800	6	Short Reads (ExpansionHunter)	4-6bp	3	3.03	0.0293939393939394
chr8_28880225_28880273	6	Short Reads (ExpansionHunter)	4-6bp	8	8.38	20.2177777777778
chr8_28903106_28903122	2	Short Reads (ExpansionHunter)	2-3bp	8	8.01	0.01
chr8_28905355_28905371	2	Short Reads (ExpansionHunter)	2-3bp	8	8	0
chr8_28919971_28920001	2	Short Reads (ExpansionHunter)	2-3bp	13	13.61	0.906969696969697
chr8_28970981_28971029	2	Short Reads (ExpansionHunter)	2-3bp	22	21.71	3.37969696969697
chr8_29001549_29001594	5	Short Reads (ExpansionHunter)	4-6bp	7	7.4	0.666666666666667
chr8_29026043_29026081	2	Short Reads (ExpansionHunter)	2-3bp	18	17.7	1.74747474747475
chr8_2902833_2902879	2	Short Reads (ExpansionHunter)	2-3bp	17	17.73	5.43141414141414
chr8_29051357_29051373	4	Short Reads (ExpansionHunter)	4-6bp	4	4.36	0.232727272727273
chr8_2908044_2908078	2	Short Reads (ExpansionHunter)	2-3bp	19	19.38	3.42989898989899
chr8_2909474_2909518	4	Short Reads (ExpansionHunter)	4-6bp	9	9.46	0.654949494949495
chr8_29136585_29136613	4	Short Reads (ExpansionHunter)	4-6bp	6	6.25	0.20959595959596
chr8_2914519_2914543	2	Short Reads (ExpansionHunter)	2-3bp	12	12.12	0.753131313131313
chr8_2919677_2919697	4	Short Reads (ExpansionHunter)	4-6bp	5	4.93	0.0657575757575758
chr8_29219746_29219778	4	Short Reads (ExpansionHunter)	4-6bp	8	8.14	0.162020202020202
chr8_29232441_29232455	2	Short Reads (ExpansionHunter)	2-3bp	7	7.2	0.161616161616162
chr8_2925224_2925252	2	Short Reads (ExpansionHunter)	2-3bp	12	11.95	1.23989898989899
chr8_29256750_29256770	4	Short Reads (ExpansionHunter)	4-6bp	5	4.83	0.243535353535354
chr8_29285114_29285147	3	Short Reads (ExpansionHunter)	2-3bp	10	10.71	1.44030303030303
chr8_29288477_29288501	4	Short Reads (ExpansionHunter)	4-6bp	6	6.24	0.184242424242424
chr8_29293856_29293884	4	Short Reads (ExpansionHunter)	4-6bp	7	7.25	0.189393939393939
chr8_29299535_29299541	3	Short Reads (ExpansionHunter)	2-3bp	2	2.3	0.818181818181818
chr8_2931456_2931470	2	Short Reads (ExpansionHunter)	2-3bp	7	7.03	0.0495959595959596
chr8_2936223_2936235	4	Short Reads (ExpansionHunter)	4-6bp	3	3.12	0.106666666666667
chr8_29362676_29362712	3	Short Reads (ExpansionHunter)	2-3bp	10	10.24	0.830707070707071
chr8_2936370_2936388	2	Short Reads (ExpansionHunter)	2-3bp	10	9.61	0.361515151515152
chr8_29366136_29366150	7	Short Reads (ExpansionHunter)	7-15bp	2	2.18	0.149090909090909
chr8_29371713_29371735	2	Short Reads (ExpansionHunter)	2-3bp	14	13.01	4.45444444444444
chr8_29384931_29384979	4	Short Reads (ExpansionHunter)	4-6bp	12	12.4	0.727272727272727
chr8_29387762_29387776	7	Short Reads (ExpansionHunter)	7-15bp	2	2.03	0.0293939393939394
chr8_29395144_29395228	4	Short Reads (ExpansionHunter)	4-6bp	20	20.02	3.23191919191919
chr8_29406013_29406039	2	Short Reads (ExpansionHunter)	2-3bp	14	13.66	0.610505050505051
chr8_29414337_29414357	4	Short Reads (ExpansionHunter)	4-6bp	5	5.08	0.0743434343434344
chr8_29420535_29420577	2	Short Reads (ExpansionHunter)	2-3bp	22	20.94	3.51151515151515
chr8_29431282_29431302	4	Short Reads (ExpansionHunter)	4-6bp	9	8.1	2.5959595959596
chr8_29437857_29437872	3	Short Reads (ExpansionHunter)	2-3bp	6	5.69	0.216060606060606
chr8_29460633_29460657	3	Short Reads (ExpansionHunter)	2-3bp	8	7.88	0.167272727272727
chr8_29468397_29468421	2	Short Reads (ExpansionHunter)	2-3bp	12	12.77	4.36070707070707
chr8_29470579_29470624	5	Short Reads (ExpansionHunter)	4-6bp	12	11.15	3.23989898989899
chr8_29483324_29483352	4	Short Reads (ExpansionHunter)	4-6bp	7	7	0.222222222222222
chr8_2949398_2949413	5	Short Reads (ExpansionHunter)	4-6bp	5	4.5	0.575757575757576
chr8_29520626_29520662	4	Short Reads (ExpansionHunter)	4-6bp	8	7.69	0.397878787878788
chr8_29529225_29529249	6	Short Reads (ExpansionHunter)	4-6bp	4	4.46	0.250909090909091
chr8_29533887_29533933	2	Short Reads (ExpansionHunter)	2-3bp	20	19.85	4.5530303030303
chr8_29536532_29536544	4	Short Reads (ExpansionHunter)	4-6bp	3	2.82	0.149090909090909
chr8_29538046_29538082	2	Short Reads (ExpansionHunter)	2-3bp	14	13.75	3.8459595959596
chr8_29587058_29587074	2	Short Reads (ExpansionHunter)	2-3bp	8	8.28	0.466262626262626
chr8_29591690_29591706	4	Short Reads (ExpansionHunter)	4-6bp	4	4	0
chr8_2960939_2960965	2	Short Reads (ExpansionHunter)	2-3bp	13	13.68	14.1187878787879
chr8_29619402_29619418	2	Short Reads (ExpansionHunter)	2-3bp	9	8.97	0.0495959595959596
chr8_29621200_29621230	2	Short Reads (ExpansionHunter)	2-3bp	11	11.44	0.774141414141414
chr8_29623653_29623693	4	Short Reads (ExpansionHunter)	4-6bp	6	6.36	0.93979797979798
chr8_29633996_29634022	2	Short Reads (ExpansionHunter)	2-3bp	13	13.11	0.381717171717172
chr8_29652414_29652422	4	Short Reads (ExpansionHunter)	4-6bp	2	2	0
chr8_29692153_29692169	2	Short Reads (ExpansionHunter)	2-3bp	8	8.01	0.01
chr8_29701057_29701069	4	Short Reads (ExpansionHunter)	4-6bp	3	3.1	0.0909090909090909
chr8_29720874_29720900	2	Short Reads (ExpansionHunter)	2-3bp	13	14.41	5.53727272727273
chr8_29757594_29757606	2	Short Reads (ExpansionHunter)	2-3bp	5	5.44	0.248888888888889
chr8_29760287_29760315	2	Short Reads (ExpansionHunter)	2-3bp	15	14.65	0.654040404040404
chr8_29798651_29798663	4	Short Reads (ExpansionHunter)	4-6bp	3	3.02	0.0197979797979798
chr8_2980315_2980342	3	Short Reads (ExpansionHunter)	2-3bp	9	9.1	0.353535353535354
chr8_29808912_29808936	4	Short Reads (ExpansionHunter)	4-6bp	7	6.85	0.128787878787879
chr8_29814285_29814313	4	Short Reads (ExpansionHunter)	4-6bp	6	6.43	0.328383838383838
chr8_29814887_29814903	2	Short Reads (ExpansionHunter)	2-3bp	8	8.06	0.056969696969697
chr8_29839354_29839384	2	Short Reads (ExpansionHunter)	2-3bp	15	15.5	0.898989898989899
chr8_29845024_29845059	5	Short Reads (ExpansionHunter)	4-6bp	7	7.19	0.195858585858586
chr8_29849765_29849773	2	Short Reads (ExpansionHunter)	2-3bp	4	4.23	0.178888888888889
chr8_29875991_29876023	4	Short Reads (ExpansionHunter)	4-6bp	8	7.99	0.01
chr8_29900159_29900193	2	Short Reads (ExpansionHunter)	2-3bp	19	19.61	2.50292929292929
chr8_29982506_29982528	2	Short Reads (ExpansionHunter)	2-3bp	11	12.56	12.1074747474747
chr8_29992746_29992790	4	Short Reads (ExpansionHunter)	4-6bp	11	10.75	1.05808080808081
chr8_29993674_29993706	2	Short Reads (ExpansionHunter)	2-3bp	13	13.35	1.28030303030303
chr8_29998270_29998322	4	Short Reads (ExpansionHunter)	4-6bp	12	11.86	1.23272727272727
chr8_30010975_30011005	6	Short Reads (ExpansionHunter)	4-6bp	5	4.74	0.396363636363636
chr8_30049783_30049813	6	Short Reads (ExpansionHunter)	4-6bp	5	5.08	0.0743434343434344
chr8_30083751_30083791	4	Short Reads (ExpansionHunter)	4-6bp	8	8.04	0.321616161616162
chr8_30100849_30100867	2	Short Reads (ExpansionHunter)	2-3bp	9	9.22	0.759191919191919
chr8_30114276_30114296	5	Short Reads (ExpansionHunter)	4-6bp	6	5.35	1.36111111111111
chr8_30120464_30120476	2	Short Reads (ExpansionHunter)	2-3bp	7	6.9	0.0909090909090909
chr8_30127685_30127705	2	Short Reads (ExpansionHunter)	2-3bp	9	9.25	0.20959595959596
chr8_30129711_30129757	2	Short Reads (ExpansionHunter)	2-3bp	23	22.9	1.88888888888889
chr8_30167691_30167711	4	Short Reads (ExpansionHunter)	4-6bp	5	5.25	0.330808080808081
chr8_30186102_30186130	4	Short Reads (ExpansionHunter)	4-6bp	7	7.03	0.231414141414141
chr8_30190597_30190624	3	Short Reads (ExpansionHunter)	2-3bp	9	9.04	0.907474747474747
chr8_30205960_30205988	4	Short Reads (ExpansionHunter)	4-6bp	7	7.33	0.91020202020202
chr8_30221270_30221310	2	Short Reads (ExpansionHunter)	2-3bp	21	20.1	7.64646464646465
chr8_30234487_30234525	2	Short Reads (ExpansionHunter)	2-3bp	16	16.13	1.64959595959596
chr8_3024132_3024148	2	Short Reads (ExpansionHunter)	2-3bp	8	7.54	0.715555555555556
chr8_30250747_30250777	5	Short Reads (ExpansionHunter)	4-6bp	5	5.16	0.277171717171717
chr8_30252258_30252274	2	Short Reads (ExpansionHunter)	2-3bp	8	8	0.0404040404040404
chr8_30256004_30256025	3	Short Reads (ExpansionHunter)	2-3bp	7	6.94	0.056969696969697
chr8_30264167_30264217	5	Short Reads (ExpansionHunter)	4-6bp	10	9.15	1.30050505050505
chr8_30286565_30286589	4	Short Reads (ExpansionHunter)	4-6bp	6	5.92	0.0743434343434344
chr8_30288536_30288592	4	Short Reads (ExpansionHunter)	4-6bp	15	14.84	1.06505050505051
chr8_30294566_30294576	2	Short Reads (ExpansionHunter)	2-3bp	5	4.6	0.646464646464647
chr8_30304680_30304735	5	Short Reads (ExpansionHunter)	4-6bp	10	10.02	2.08040404040404
chr8_30309239_30309259	4	Short Reads (ExpansionHunter)	4-6bp	5	5.18	1.07838383838384
chr8_30325848_30325868	4	Short Reads (ExpansionHunter)	4-6bp	5	5.87	3.12434343434343
chr8_30329622_30329674	2	Short Reads (ExpansionHunter)	2-3bp	25	23.76	15.8812121212121
chr8_30329963_30329979	4	Short Reads (ExpansionHunter)	4-6bp	4	4.43	0.247575757575758
chr8_30336081_30336105	2	Short Reads (ExpansionHunter)	2-3bp	12	12.3	0.353535353535354
chr8_30353677_30353693	2	Short Reads (ExpansionHunter)	2-3bp	8	8.25	0.189393939393939
chr8_30357700_30357752	4	Short Reads (ExpansionHunter)	4-6bp	12	12.01	0.838282828282828
chr8_30370925_30370953	2	Short Reads (ExpansionHunter)	2-3bp	14	13.68	0.644040404040404
chr8_30375263_30375287	3	Short Reads (ExpansionHunter)	2-3bp	8	8.17	0.162727272727273
chr8_30375913_30375963	2	Short Reads (ExpansionHunter)	2-3bp	25	23.6	9.75757575757576
chr8_3040804_3040816	3	Short Reads (ExpansionHunter)	2-3bp	4	3.94	0.117575757575758
chr8_30410143_30410191	2	Short Reads (ExpansionHunter)	2-3bp	25	24.62	4.66222222222222
chr8_30410567_30410581	2	Short Reads (ExpansionHunter)	2-3bp	7	7.09	0.0827272727272727
chr8_30419450_30419482	2	Short Reads (ExpansionHunter)	2-3bp	20	19.62	11.7733333333333
chr8_30430219_30430243	4	Short Reads (ExpansionHunter)	4-6bp	6	6.28	0.223838383838384
chr8_3043115_3043125	2	Short Reads (ExpansionHunter)	2-3bp	5	4.86	0.121616161616162
chr8_30431357_30431369	4	Short Reads (ExpansionHunter)	4-6bp	4	3.75	0.189393939393939
chr8_30434134_30434144	5	Short Reads (ExpansionHunter)	4-6bp	2	2	0
chr8_30434776_30434800	2	Short Reads (ExpansionHunter)	2-3bp	12	12.35	0.29040404040404
chr8_30434996_30435040	4	Short Reads (ExpansionHunter)	4-6bp	11	11.03	0.0697979797979798
chr8_30445649_30445675	2	Short Reads (ExpansionHunter)	2-3bp	12	15.94	35.2084848484849
chr8_30474094_30474109	3	Short Reads (ExpansionHunter)	2-3bp	5	5.3	0.212121212121212
chr8_30477626_30477642	2	Short Reads (ExpansionHunter)	2-3bp	7	7	0
chr8_30499870_30499906	2	Short Reads (ExpansionHunter)	2-3bp	14	12.91	6.95141414141414
chr8_30516903_30516921	2	Short Reads (ExpansionHunter)	2-3bp	10	12.17	18.9506060606061
chr8_30517189_30517237	2	Short Reads (ExpansionHunter)	2-3bp	23	21.97	12.2920202020202
chr8_30583385_30583397	4	Short Reads (ExpansionHunter)	4-6bp	3	3.01	0.01
chr8_30609251_30609255	2	Short Reads (ExpansionHunter)	2-3bp	2	2	0
chr8_30621964_30621978	2	Short Reads (ExpansionHunter)	2-3bp	7	6.95	0.047979797979798
chr8_3065283_3065319	4	Short Reads (ExpansionHunter)	4-6bp	9	9.47	0.292020202020202
chr8_30658137_30658167	3	Short Reads (ExpansionHunter)	2-3bp	10	10.64	0.879191919191919
chr8_30659585_30659633	4	Short Reads (ExpansionHunter)	4-6bp	10	10.24	1.2549494949495
chr8_30661164_30661192	2	Short Reads (ExpansionHunter)	2-3bp	14	14.04	1.27111111111111
chr8_30684928_30684984	4	Short Reads (ExpansionHunter)	4-6bp	11	11.18	1.80565656565657
chr8_30706508_30706532	4	Short Reads (ExpansionHunter)	4-6bp	6	5.97	0.0495959595959596
chr8_30717249_30717265	4	Short Reads (ExpansionHunter)	4-6bp	6	6.01	0.01
chr8_30718111_30718143	4	Short Reads (ExpansionHunter)	4-6bp	9	9.03	0.231414141414141
chr8_30723783_30723819	2	Short Reads (ExpansionHunter)	2-3bp	13	13.62	1.77333333333333
chr8_30759968_30760013	5	Short Reads (ExpansionHunter)	4-6bp	9	8.58	1.15515151515152
chr8_30762382_30762412	6	Short Reads (ExpansionHunter)	4-6bp	4	4.18	0.149090909090909
chr8_30775745_30775765	4	Short Reads (ExpansionHunter)	4-6bp	5	5.22	0.173333333333333
chr8_30786641_30786656	3	Short Reads (ExpansionHunter)	2-3bp	3	3	0
chr8_30838773_30838821	2	Short Reads (ExpansionHunter)	2-3bp	20	19.26	10.739797979798
chr8_30866369_30866393	6	Short Reads (ExpansionHunter)	4-6bp	4	3.92	0.0743434343434344
chr8_30866726_30866744	2	Short Reads (ExpansionHunter)	2-3bp	9	9.08	2.57939393939394
chr8_30887889_30887929	2	Short Reads (ExpansionHunter)	2-3bp	18	16.98	12.5652525252525
chr8_3089752_3089766	2	Short Reads (ExpansionHunter)	2-3bp	8	7.59	0.244343434343434
chr8_30922973_30923021	4	Short Reads (ExpansionHunter)	4-6bp	11	11.1	0.717171717171717
chr8_30927285_30927321	4	Short Reads (ExpansionHunter)	4-6bp	9	8.96	0.564040404040404
chr8_30930156_30930180	4	Short Reads (ExpansionHunter)	4-6bp	6	6.04	0.0387878787878788
chr8_30936110_30936140	5	Short Reads (ExpansionHunter)	4-6bp	6	5.59	0.244343434343434
chr8_30944862_30944886	2	Short Reads (ExpansionHunter)	2-3bp	12	11.62	0.258181818181818
chr8_30945314_30945348	2	Short Reads (ExpansionHunter)	2-3bp	19	18.33	2.16272727272727
chr8_30947616_30947648	4	Short Reads (ExpansionHunter)	4-6bp	8	8.42	0.569292929292929
chr8_30954427_30954441	2	Short Reads (ExpansionHunter)	2-3bp	7	7.01	0.01
chr8_30957727_30957755	2	Short Reads (ExpansionHunter)	2-3bp	14	14.85	6.25
chr8_30962962_30962994	2	Short Reads (ExpansionHunter)	2-3bp	13	13.94	2.36
chr8_30968420_30968430	2	Short Reads (ExpansionHunter)	2-3bp	8	6.95	2.06818181818182
chr8_30970335_30970390	5	Short Reads (ExpansionHunter)	4-6bp	8	8.41	1.47666666666667
chr8_30971531_30971573	3	Short Reads (ExpansionHunter)	2-3bp	13	13.46	0.735757575757576
chr8_30982594_30982642	4	Short Reads (ExpansionHunter)	4-6bp	10	10.41	2.54737373737374
chr8_31006518_31006548	6	Short Reads (ExpansionHunter)	4-6bp	5	5.43	0.247575757575758
chr8_31017412_31017430	6	Short Reads (ExpansionHunter)	4-6bp	3	2.56	0.248888888888889
chr8_31092439_31092459	2	Short Reads (ExpansionHunter)	2-3bp	10.5	10.48	0.292525252525253
chr8_31099383_31099415	4	Short Reads (ExpansionHunter)	4-6bp	8	8.09	0.385757575757576
chr8_31125971_31125999	2	Short Reads (ExpansionHunter)	2-3bp	11	10.97	11.120303030303
chr8_31135806_31135821	5	Short Reads (ExpansionHunter)	4-6bp	4	4.01	0.01
chr8_31136836_31136872	4	Short Reads (ExpansionHunter)	4-6bp	9	9.21	0.672626262626263
chr8_3114054_3114082	4	Short Reads (ExpansionHunter)	4-6bp	7	6.61	0.341313131313131
chr8_31162878_31162899	3	Short Reads (ExpansionHunter)	2-3bp	7	6.9	0.0909090909090909
chr8_31172139_31172159	2	Short Reads (ExpansionHunter)	2-3bp	10	10.23	0.178888888888889
chr8_31180125_31180141	4	Short Reads (ExpansionHunter)	4-6bp	4	3.99	0.01
chr8_31186488_31186498	5	Short Reads (ExpansionHunter)	4-6bp	3	3	0
chr8_31191513_31191528	5	Short Reads (ExpansionHunter)	4-6bp	3	2.53	0.251616161616162
chr8_31224079_31224093	2	Short Reads (ExpansionHunter)	2-3bp	6	6.27	0.199090909090909
chr8_31230127_31230215	4	Short Reads (ExpansionHunter)	4-6bp	21	21.48	13.4844444444444
chr8_31282466_31282490	2	Short Reads (ExpansionHunter)	2-3bp	17	14.97	8.51424242424242
chr8_31292730_31292742	3	Short Reads (ExpansionHunter)	2-3bp	6	5.06	1.00646464646465
chr8_31296711_31296735	6	Short Reads (ExpansionHunter)	4-6bp	2	2.99	1.16151515151515
chr8_31303759_31303807	4	Short Reads (ExpansionHunter)	4-6bp	8	8.76	1.76
chr8_31303945_31303975	2	Short Reads (ExpansionHunter)	2-3bp	13	12.74	3.28525252525253
chr8_31304324_31304342	2	Short Reads (ExpansionHunter)	2-3bp	9	9.07	0.106161616161616
chr8_31343139_31343157	2	Short Reads (ExpansionHunter)	2-3bp	8	8.25	0.492424242424242
chr8_31357171_31357185	2	Short Reads (ExpansionHunter)	2-3bp	7	6.74	0.194343434343434
chr8_31364410_31364422	2	Short Reads (ExpansionHunter)	2-3bp	5	5.09	0.0827272727272727
chr8_3140327_3140347	2	Short Reads (ExpansionHunter)	2-3bp	10	10.32	0.341010101010101
chr8_31404684_31404694	5	Short Reads (ExpansionHunter)	4-6bp	2	2	0
chr8_31411612_31411646	2	Short Reads (ExpansionHunter)	2-3bp	17	16.67	7.61727272727273
chr8_31417091_31417119	2	Short Reads (ExpansionHunter)	2-3bp	16	16.87	8.15464646464646
chr8_31433288_31433328	5	Short Reads (ExpansionHunter)	4-6bp	9	8.75	0.916666666666667
chr8_31464364_31464412	4	Short Reads (ExpansionHunter)	4-6bp	14	13.89	0.563535353535354
chr8_31465809_31465857	4	Short Reads (ExpansionHunter)	4-6bp	12	12.05	1.32070707070707
chr8_31466832_31466858	2	Short Reads (ExpansionHunter)	2-3bp	13	12.66	0.347878787878788
chr8_31470395_31470421	2	Short Reads (ExpansionHunter)	2-3bp	11	11.42	1.47838383838384
chr8_31497799_31497807	2	Short Reads (ExpansionHunter)	2-3bp	4	4	0
chr8_31507589_31507603	2	Short Reads (ExpansionHunter)	2-3bp	7	7.05	0.047979797979798
chr8_31531923_31531947	4	Short Reads (ExpansionHunter)	4-6bp	6	6.42	0.407676767676768
chr8_31563134_31563164	5	Short Reads (ExpansionHunter)	4-6bp	7	6.66	0.852929292929293
chr8_31632823_31632844	3	Short Reads (ExpansionHunter)	2-3bp	9	8.5	1.48484848484848
chr8_31634349_31634389	2	Short Reads (ExpansionHunter)	2-3bp	16	14.66	5.31757575757576
chr8_31635350_31635384	2	Short Reads (ExpansionHunter)	2-3bp	14	15.96	10.8670707070707
chr8_31642979_31642999	2	Short Reads (ExpansionHunter)	2-3bp	10	10.04	0.584242424242424
chr8_3168631_3168653	2	Short Reads (ExpansionHunter)	2-3bp	11	12.71	5.90494949494949
chr8_31686759_31686783	6	Short Reads (ExpansionHunter)	4-6bp	4	4	0
chr8_3168919_3168937	2	Short Reads (ExpansionHunter)	2-3bp	9	8.6	0.646464646464647
chr8_31712971_31713023	4	Short Reads (ExpansionHunter)	4-6bp	10.5	11.07	3.25767676767677
chr8_31731417_31731445	2	Short Reads (ExpansionHunter)	2-3bp	15	15.19	2.59989898989899
chr8_31740684_31740704	2	Short Reads (ExpansionHunter)	2-3bp	10	9.85	0.148989898989899
chr8_31743560_31743574	2	Short Reads (ExpansionHunter)	2-3bp	7	6.93	0.186969696969697
chr8_31749736_31749756	2	Short Reads (ExpansionHunter)	2-3bp	9	9.17	0.142525252525253
chr8_31770770_31770796	2	Short Reads (ExpansionHunter)	2-3bp	11	11.98	2.22181818181818
chr8_31807948_31807976	2	Short Reads (ExpansionHunter)	2-3bp	13	12.97	1.86777777777778
chr8_31809335_31809347	2	Short Reads (ExpansionHunter)	2-3bp	6	6.39	0.24030303030303
chr8_31812515_31812535	5	Short Reads (ExpansionHunter)	4-6bp	4	4.01	0.01
chr8_31819054_31819069	5	Short Reads (ExpansionHunter)	4-6bp	3	3.11	0.0988888888888889
chr8_31830302_31830362	4	Short Reads (ExpansionHunter)	4-6bp	22	22.24	3.47717171717172
chr8_31845106_31845142	4	Short Reads (ExpansionHunter)	4-6bp	9	9.43	0.53040404040404
chr8_31868147_31868193	2	Short Reads (ExpansionHunter)	2-3bp	20	20.59	2.7089898989899
chr8_31876030_31876066	4	Short Reads (ExpansionHunter)	4-6bp	8	8.68	0.805656565656566
chr8_31877483_31877497	2	Short Reads (ExpansionHunter)	2-3bp	7	7.05	0.047979797979798
chr8_31920856_31920924	4	Short Reads (ExpansionHunter)	4-6bp	16	15.71	2.83424242424242
chr8_31921477_31921499	2	Short Reads (ExpansionHunter)	2-3bp	10	10.29	0.672626262626263
chr8_31943531_31943559	4	Short Reads (ExpansionHunter)	4-6bp	8	7.79	0.38979797979798
chr8_3194408_3194463	5	Short Reads (ExpansionHunter)	4-6bp	12	11.35	3.70454545454545
chr8_31958044_31958080	4	Short Reads (ExpansionHunter)	4-6bp	11	11.4	1.21212121212121
chr8_31976662_31976698	2	Short Reads (ExpansionHunter)	2-3bp	8	10.95	21.4419191919192
chr8_31987320_31987348	2	Short Reads (ExpansionHunter)	2-3bp	16	15.51	2.75747474747475
chr8_32042961_32042989	2	Short Reads (ExpansionHunter)	2-3bp	22	21.53	2.71626262626263
chr8_32051697_32051718	3	Short Reads (ExpansionHunter)	2-3bp	7	7.18	0.149090909090909
chr8_32079148_32079180	2	Short Reads (ExpansionHunter)	2-3bp	18	18.32	2.01777777777778
chr8_3209291_3209319	4	Short Reads (ExpansionHunter)	4-6bp	6	6.04	0.11959595959596
chr8_32107060_32107084	3	Short Reads (ExpansionHunter)	2-3bp	8	8.41	0.688787878787879
chr8_32121398_32121424	2	Short Reads (ExpansionHunter)	2-3bp	12	12.44	0.289292929292929
chr8_32122616_32122640	3	Short Reads (ExpansionHunter)	2-3bp	8	8.07	0.085959595959596
chr8_32127528_32127558	2	Short Reads (ExpansionHunter)	2-3bp	16	16.61	3.83626262626263
chr8_32144386_32144404	2	Short Reads (ExpansionHunter)	2-3bp	9	9.28	0.708686868686869
chr8_32157049_32157091	2	Short Reads (ExpansionHunter)	2-3bp	19	20.46	3.30141414141414
chr8_32184090_32184104	2	Short Reads (ExpansionHunter)	2-3bp	6	6.19	0.175656565656566
chr8_32190173_32190197	3	Short Reads (ExpansionHunter)	2-3bp	8	8.09	0.224141414141414
chr8_32193304_32193330	2	Short Reads (ExpansionHunter)	2-3bp	13	13.5	0.353535353535354
chr8_32196118_32196152	2	Short Reads (ExpansionHunter)	2-3bp	19	19.47	4.25161616161616
chr8_32197974_32197978	2	Short Reads (ExpansionHunter)	2-3bp	2	2.49	0.252424242424242
chr8_32209712_32209776	4	Short Reads (ExpansionHunter)	4-6bp	14	14.32	4.72484848484848
chr8_3221031_3221047	4	Short Reads (ExpansionHunter)	4-6bp	4	4.24	0.184242424242424
chr8_32214661_32214679	2	Short Reads (ExpansionHunter)	2-3bp	8	8.2	0.181818181818182
chr8_3221529_3221561	4	Short Reads (ExpansionHunter)	4-6bp	8	8.41	0.951414141414141
chr8_32221159_32221173	2	Short Reads (ExpansionHunter)	2-3bp	6	6.28	0.203636363636364
chr8_32261358_32261388	2	Short Reads (ExpansionHunter)	2-3bp	16	15.85	1.40151515151515
chr8_32267095_32267131	4	Short Reads (ExpansionHunter)	4-6bp	9	8.72	0.405656565656566
chr8_32290907_32290927	2	Short Reads (ExpansionHunter)	2-3bp	10	10.22	0.294545454545455
chr8_32293107_32293132	5	Short Reads (ExpansionHunter)	4-6bp	5	5.26	0.194343434343434
chr8_32303220_32303230	5	Short Reads (ExpansionHunter)	4-6bp	2	1.98	0.0197979797979798
chr8_32307589_32307627	2	Short Reads (ExpansionHunter)	2-3bp	18	17.2	5.41414141414141
chr8_32312784_32312816	4	Short Reads (ExpansionHunter)	4-6bp	7	7.05	0.633838383838384
chr8_32322355_32322377	2	Short Reads (ExpansionHunter)	2-3bp	11	11.47	0.716262626262626
chr8_32330948_32330956	4	Short Reads (ExpansionHunter)	4-6bp	2	2.19	0.155454545454545
chr8_32335988_32336002	2	Short Reads (ExpansionHunter)	2-3bp	7	7.06	0.056969696969697
chr8_32354712_32354752	4	Short Reads (ExpansionHunter)	4-6bp	9	9.33	1.21323232323232
chr8_32411852_32411862	5	Short Reads (ExpansionHunter)	4-6bp	2	1.78	0.173333333333333
chr8_32420521_32420541	2	Short Reads (ExpansionHunter)	2-3bp	10	10.09	0.102929292929293
chr8_32434184_32434214	5	Short Reads (ExpansionHunter)	4-6bp	6	6.2	0.808080808080808
chr8_32436894_32436916	2	Short Reads (ExpansionHunter)	2-3bp	10	10.33	0.223333333333333
chr8_32444026_32444042	4	Short Reads (ExpansionHunter)	4-6bp	4	3.73	0.199090909090909
chr8_32446999_32447027	4	Short Reads (ExpansionHunter)	4-6bp	10	9.51	0.757474747474748
chr8_32481357_32481365	4	Short Reads (ExpansionHunter)	4-6bp	3	2.63	0.235454545454545
chr8_32482398_32482424	2	Short Reads (ExpansionHunter)	2-3bp	18	16.3	11.020202020202
chr8_32488613_32488641	4	Short Reads (ExpansionHunter)	4-6bp	7	7.44	0.289292929292929
chr8_3249599_3249611	2	Short Reads (ExpansionHunter)	2-3bp	6	6.1	0.0909090909090909
chr8_32496589_32496609	5	Short Reads (ExpansionHunter)	4-6bp	5	4.63	0.235454545454545
chr8_32509075_32509095	5	Short Reads (ExpansionHunter)	4-6bp	2	2.9	1
chr8_32510097_32510127	3	Short Reads (ExpansionHunter)	2-3bp	11	11.23	3.02737373737374
chr8_32513170_32513192	2	Short Reads (ExpansionHunter)	2-3bp	11	10.83	0.748585858585859
chr8_32519488_32519509	3	Short Reads (ExpansionHunter)	2-3bp	6	6.18	0.149090909090909
chr8_32544476_32544516	4	Short Reads (ExpansionHunter)	4-6bp	8	8.48	0.413737373737374
chr8_32547590_32547626	2	Short Reads (ExpansionHunter)	2-3bp	17	14.89	22.7453535353535
chr8_32554915_32554929	2	Short Reads (ExpansionHunter)	2-3bp	8	8.35	1.80555555555556
chr8_32566843_32566868	5	Short Reads (ExpansionHunter)	4-6bp	4	4.4	0.242424242424242
chr8_32582069_32582094	5	Short Reads (ExpansionHunter)	4-6bp	8	7.77	8.68393939393939
chr8_32586158_32586184	2	Short Reads (ExpansionHunter)	2-3bp	11	9.93	2.04555555555556
chr8_32586252_32586260	4	Short Reads (ExpansionHunter)	4-6bp	2	1.68	0.21979797979798
chr8_32587910_32587940	5	Short Reads (ExpansionHunter)	4-6bp	6	6.49	0.252424242424242
chr8_32593651_32593671	4	Short Reads (ExpansionHunter)	4-6bp	5	5.02	0.0197979797979798
chr8_3259414_3259442	4	Short Reads (ExpansionHunter)	4-6bp	7	7.38	0.237979797979798
chr8_32600325_32600353	2	Short Reads (ExpansionHunter)	2-3bp	13	13.67	1.07181818181818
chr8_3261000_3261008	4	Short Reads (ExpansionHunter)	4-6bp	2	2	0
chr8_3262184_3262230	2	Short Reads (ExpansionHunter)	2-3bp	22	20.67	25.1526262626263
chr8_32622369_32622384	5	Short Reads (ExpansionHunter)	4-6bp	3	3.01	0.01
chr8_32640245_32640273	2	Short Reads (ExpansionHunter)	2-3bp	14	15.67	4.82939393939394
chr8_32640620_32640662	2	Short Reads (ExpansionHunter)	2-3bp	21	20.5	3.2020202020202
chr8_32641152_32641164	2	Short Reads (ExpansionHunter)	2-3bp	6	6.38	0.237979797979798
chr8_3264863_3264871	2	Short Reads (ExpansionHunter)	2-3bp	4	4.34	0.226666666666667
chr8_32653957_32653979	2	Short Reads (ExpansionHunter)	2-3bp	11	11.11	0.24030303030303
chr8_32664624_32664663	3	Short Reads (ExpansionHunter)	2-3bp	13	12.92	0.0743434343434344
chr8_32690938_32690980	2	Short Reads (ExpansionHunter)	2-3bp	22	21.82	1.36121212121212
chr8_326917_326947	5	Short Reads (ExpansionHunter)	4-6bp	6	5.9	0.191919191919192
chr8_32706552_32706572	2	Short Reads (ExpansionHunter)	2-3bp	9	9.21	0.308989898989899
chr8_32716821_32716841	2	Short Reads (ExpansionHunter)	2-3bp	9	9.46	3.72565656565657
chr8_32738425_32738445	2	Short Reads (ExpansionHunter)	2-3bp	11	10.7	0.393939393939394
chr8_32743573_32743595	2	Short Reads (ExpansionHunter)	2-3bp	17	16.12	13.8440404040404
chr8_32745675_32745687	2	Short Reads (ExpansionHunter)	2-3bp	6	8.14	8.24282828282828
chr8_32747732_32747758	2	Short Reads (ExpansionHunter)	2-3bp	13	14.12	4.99555555555556
chr8_32761560_32761610	5	Short Reads (ExpansionHunter)	4-6bp	10.5	10.11	1.49282828282828
chr8_32788469_32788489	5	Short Reads (ExpansionHunter)	4-6bp	4	4.11	0.159494949494949
chr8_32796583_32796605	2	Short Reads (ExpansionHunter)	2-3bp	10	10	0.0808080808080808
chr8_32882874_32882912	2	Short Reads (ExpansionHunter)	2-3bp	19	19.02	8.48444444444444
chr8_32891023_32891071	2	Short Reads (ExpansionHunter)	2-3bp	21	21.15	1.86616161616162
chr8_32896884_32896904	5	Short Reads (ExpansionHunter)	4-6bp	4	3.98	0.0197979797979798
chr8_32905432_32905446	2	Short Reads (ExpansionHunter)	2-3bp	7	7.22	0.173333333333333
chr8_32909811_32909829	6	Short Reads (ExpansionHunter)	4-6bp	3	3.1	0.454545454545455
chr8_32924182_32924230	3	Short Reads (ExpansionHunter)	2-3bp	16	15.49	3.46454545454545
chr8_32930009_32930045	3	Short Reads (ExpansionHunter)	2-3bp	12	12.48	3.56525252525253
chr8_3295125_3295140	5	Short Reads (ExpansionHunter)	4-6bp	2	2.4	0.242424242424242
chr8_32955150_32955162	4	Short Reads (ExpansionHunter)	4-6bp	3	3.08	0.0743434343434344
chr8_32971129_32971149	4	Short Reads (ExpansionHunter)	4-6bp	5	4.89	0.0988888888888889
chr8_32980935_32980959	2	Short Reads (ExpansionHunter)	2-3bp	13	12.61	2.05848484848485
chr8_3298454_3298466	2	Short Reads (ExpansionHunter)	2-3bp	6	6.09	0.0827272727272727
chr8_32995140_32995180	2	Short Reads (ExpansionHunter)	2-3bp	17	17.68	2.98747474747475
chr8_33016510_33016542	2	Short Reads (ExpansionHunter)	2-3bp	16	16.43	1.13646464646465
chr8_33043722_33043740	2	Short Reads (ExpansionHunter)	2-3bp	9	11.32	9.87636363636364
chr8_33102611_33102657	2	Short Reads (ExpansionHunter)	2-3bp	17	17.39	19.6948484848485
chr8_3311093_3311101	4	Short Reads (ExpansionHunter)	4-6bp	2	2.41	0.244343434343434
chr8_3311781_3311789	4	Short Reads (ExpansionHunter)	4-6bp	2	2.09	0.0827272727272727
chr8_33152156_33152192	4	Short Reads (ExpansionHunter)	4-6bp	12.5	12.65	0.714646464646465
chr8_3315437_3315461	2	Short Reads (ExpansionHunter)	2-3bp	16	16.07	6.53040404040404
chr8_33169014_33169041	3	Short Reads (ExpansionHunter)	2-3bp	9	8.99	0.01
chr8_33174334_33174374	4	Short Reads (ExpansionHunter)	4-6bp	10	9.15	1.80555555555556
chr8_33195381_33195423	2	Short Reads (ExpansionHunter)	2-3bp	21	21.46	4.31151515151515
chr8_33204125_33204161	2	Short Reads (ExpansionHunter)	2-3bp	18.5	20.57	10.7526262626263
chr8_33207545_33207577	2	Short Reads (ExpansionHunter)	2-3bp	16	14.96	2.44282828282828
chr8_33207640_33207670	2	Short Reads (ExpansionHunter)	2-3bp	15	13.88	2.36929292929293
chr8_33229956_33229968	4	Short Reads (ExpansionHunter)	4-6bp	3	3.03	0.0293939393939394
chr8_3323449_3323463	2	Short Reads (ExpansionHunter)	2-3bp	7	6.96	0.0993939393939394
chr8_33236855_33236877	2	Short Reads (ExpansionHunter)	2-3bp	11	10.99	0.0504040404040404
chr8_33254105_33254125	4	Short Reads (ExpansionHunter)	4-6bp	5	4.62	0.237979797979798
chr8_33298037_33298061	2	Short Reads (ExpansionHunter)	2-3bp	12	11.54	0.331717171717172
chr8_33309351_33309375	2	Short Reads (ExpansionHunter)	2-3bp	12	13.74	5.12363636363636
chr8_3332689_3332701	2	Short Reads (ExpansionHunter)	2-3bp	6	6.02	0.04
chr8_33331663_33331687	3	Short Reads (ExpansionHunter)	2-3bp	8	8.01	0.0302020202020202
chr8_33335151_33335185	2	Short Reads (ExpansionHunter)	2-3bp	17	18.51	5.7069696969697
chr8_33360471_33360487	4	Short Reads (ExpansionHunter)	4-6bp	4	4.3	0.212121212121212
chr8_33390205_33390225	2	Short Reads (ExpansionHunter)	2-3bp	10	10.1	0.111111111111111
chr8_33399034_33399052	3	Short Reads (ExpansionHunter)	2-3bp	6	5.72	0.223838383838384
chr8_33403271_33403289	2	Short Reads (ExpansionHunter)	2-3bp	9	9.65	0.896464646464646
chr8_33422018_33422048	6	Short Reads (ExpansionHunter)	4-6bp	5	4.96	0.0387878787878788
chr8_3342899_3342915	2	Short Reads (ExpansionHunter)	2-3bp	7	7.62	2.70262626262626
chr8_33451066_33451090	2	Short Reads (ExpansionHunter)	2-3bp	15	13.93	2.42939393939394
chr8_33452093_33452103	2	Short Reads (ExpansionHunter)	2-3bp	6	5.68	0.341010101010101
chr8_33452687_33452721	2	Short Reads (ExpansionHunter)	2-3bp	15	15.3	1.22222222222222
chr8_33471237_33471258	3	Short Reads (ExpansionHunter)	2-3bp	7	6.91	0.163535353535354
chr8_33481617_33481643	2	Short Reads (ExpansionHunter)	2-3bp	16	15.11	2.82616161616162
chr8_33485503_33485524	7	Short Reads (ExpansionHunter)	7-15bp	2	2.33	0.223333333333333
chr8_33496717_33496735	3	Short Reads (ExpansionHunter)	2-3bp	6	6.04	0.0387878787878788
chr8_33519252_33519336	4	Short Reads (ExpansionHunter)	4-6bp	25	24.67	11.2738383838384
chr8_33526096_33526120	4	Short Reads (ExpansionHunter)	4-6bp	6	6.04	0.0387878787878788
chr8_33527765_33527789	4	Short Reads (ExpansionHunter)	4-6bp	9	7.92	2.37737373737374
chr8_33534695_33534725	5	Short Reads (ExpansionHunter)	4-6bp	5	5.45	0.391414141414141
chr8_33539297_33539317	2	Short Reads (ExpansionHunter)	2-3bp	10	10.79	14.389797979798
chr8_33552409_33552427	6	Short Reads (ExpansionHunter)	4-6bp	3	2.95	0.047979797979798
chr8_33564391_33564411	4	Short Reads (ExpansionHunter)	4-6bp	4.5	4.5	0.252525252525253
chr8_3358849_3358859	2	Short Reads (ExpansionHunter)	2-3bp	5	5.62	0.864242424242424
chr8_33592228_33592236	2	Short Reads (ExpansionHunter)	2-3bp	4	4.08	0.155151515151515
chr8_33597882_33597910	2	Short Reads (ExpansionHunter)	2-3bp	17.5	19.14	23.5357575757576
chr8_33619795_33619827	4	Short Reads (ExpansionHunter)	4-6bp	8	8.02	0.0197979797979798
chr8_33620778_33620808	2	Short Reads (ExpansionHunter)	2-3bp	17	16.42	2.97333333333333
chr8_33627625_33627653	4	Short Reads (ExpansionHunter)	4-6bp	7	7.06	0.056969696969697
chr8_3363512_3363536	4	Short Reads (ExpansionHunter)	4-6bp	6	6.42	0.528888888888889
chr8_33653252_33653268	2	Short Reads (ExpansionHunter)	2-3bp	8	8.4	0.242424242424242
chr8_3367266_3367280	2	Short Reads (ExpansionHunter)	2-3bp	7	6.94	0.056969696969697
chr8_33719784_33719809	5	Short Reads (ExpansionHunter)	4-6bp	5	5.15	0.128787878787879
chr8_33732211_33732223	4	Short Reads (ExpansionHunter)	4-6bp	4	3.52	0.252121212121212
chr8_33767501_33767529	2	Short Reads (ExpansionHunter)	2-3bp	17	17.3	11.1616161616162
chr8_33770493_33770543	2	Short Reads (ExpansionHunter)	2-3bp	25	24.65	6.10858585858586
chr8_33811926_33811964	2	Short Reads (ExpansionHunter)	2-3bp	20	18.77	7.26979797979798
chr8_33830695_33830707	4	Short Reads (ExpansionHunter)	4-6bp	4	3.75	0.835858585858586
chr8_3383098_3383114	8	Short Reads (ExpansionHunter)	7-15bp	1	1.42	0.246060606060606
chr8_33833159_33833205	2	Short Reads (ExpansionHunter)	2-3bp	23	23.45	2.93686868686869
chr8_33836724_33836750	2	Short Reads (ExpansionHunter)	2-3bp	13	13.13	0.356666666666667
chr8_33842649_33842669	2	Short Reads (ExpansionHunter)	2-3bp	10	10.44	0.32969696969697
chr8_33847485_33847561	4	Short Reads (ExpansionHunter)	4-6bp	17.5	16.64	14.4953535353535
chr8_33850451_33850463	2	Short Reads (ExpansionHunter)	2-3bp	6	6	0
chr8_33869979_33870023	2	Short Reads (ExpansionHunter)	2-3bp	16.5	17.78	6.11272727272727
chr8_3388896_3388940	2	Short Reads (ExpansionHunter)	2-3bp	16	14.83	31.6374747474747
chr8_33920808_33920822	2	Short Reads (ExpansionHunter)	2-3bp	7	7.35	0.532828282828283
chr8_33946695_33946707	4	Short Reads (ExpansionHunter)	4-6bp	3	3.37	0.235454545454545
chr8_34007547_34007571	2	Short Reads (ExpansionHunter)	2-3bp	12	12.18	0.411717171717172
chr8_34010607_34010625	2	Short Reads (ExpansionHunter)	2-3bp	9	8.86	0.303434343434343
chr8_34020133_34020145	3	Short Reads (ExpansionHunter)	2-3bp	3	3.22	0.173333333333333
chr8_34109760_34109774	2	Short Reads (ExpansionHunter)	2-3bp	7	7.11	0.0988888888888889
chr8_34173174_34173190	2	Short Reads (ExpansionHunter)	2-3bp	8	8.22	3.26424242424242
chr8_34222037_34222049	2	Short Reads (ExpansionHunter)	2-3bp	6	6.04	0.0387878787878788
chr8_34235077_34235089	4	Short Reads (ExpansionHunter)	4-6bp	4	3.94	0.056969696969697
chr8_34252505_34252533	2	Short Reads (ExpansionHunter)	2-3bp	14	14.88	1.19757575757576
chr8_34279811_34279825	2	Short Reads (ExpansionHunter)	2-3bp	7	6.87	0.114242424242424
chr8_34282817_34282855	2	Short Reads (ExpansionHunter)	2-3bp	19	19.01	0.494848484848485
chr8_34315288_34315316	4	Short Reads (ExpansionHunter)	4-6bp	7	6.67	0.243535353535354
chr8_34335467_34335487	2	Short Reads (ExpansionHunter)	2-3bp	10	9.85	0.128787878787879
chr8_34367808_34367850	3	Short Reads (ExpansionHunter)	2-3bp	15	14.8	0.767676767676768
chr8_34371334_34371354	2	Short Reads (ExpansionHunter)	2-3bp	9	9.13	0.174848484848485
chr8_34381821_34381853	4	Short Reads (ExpansionHunter)	4-6bp	9	9.16	0.984242424242424
chr8_34401720_34401740	4	Short Reads (ExpansionHunter)	4-6bp	5	5.24	0.184242424242424
chr8_34402580_34402600	5	Short Reads (ExpansionHunter)	4-6bp	4	4.02	0.0197979797979798
chr8_34435653_34435663	5	Short Reads (ExpansionHunter)	4-6bp	2	1.58	0.246060606060606
chr8_34458066_34458108	2	Short Reads (ExpansionHunter)	2-3bp	21	20.41	0.890808080808081
chr8_34485837_34485855	2	Short Reads (ExpansionHunter)	2-3bp	9	9.11	0.422121212121212
chr8_34490330_34490346	2	Short Reads (ExpansionHunter)	2-3bp	8	7.8	0.161616161616162
chr8_34509978_34510006	4	Short Reads (ExpansionHunter)	4-6bp	7	7.05	0.148989898989899
chr8_34512306_34512326	2	Short Reads (ExpansionHunter)	2-3bp	10	10.13	0.437474747474747
chr8_34520471_34520481	2	Short Reads (ExpansionHunter)	2-3bp	5	5	0
chr8_34520563_34520575	2	Short Reads (ExpansionHunter)	2-3bp	6	5.67	0.223333333333333
chr8_34527961_34528001	4	Short Reads (ExpansionHunter)	4-6bp	10	9.39	1.53323232323232
chr8_34558926_34558942	2	Short Reads (ExpansionHunter)	2-3bp	8	7.58	0.246060606060606
chr8_34593278_34593286	4	Short Reads (ExpansionHunter)	4-6bp	2	1.91	0.0827272727272727
chr8_34593548_34593592	2	Short Reads (ExpansionHunter)	2-3bp	21	21.21	2.08676767676768
chr8_34601970_34602010	2	Short Reads (ExpansionHunter)	2-3bp	19	18.41	2.66858585858586
chr8_34649746_34649764	2	Short Reads (ExpansionHunter)	2-3bp	9	9.14	0.141818181818182
chr8_34653359_34653391	2	Short Reads (ExpansionHunter)	2-3bp	18	18.35	0.876262626262626
chr8_34661271_34661297	2	Short Reads (ExpansionHunter)	2-3bp	13	13.14	10.0812121212121
chr8_34665109_34665127	2	Short Reads (ExpansionHunter)	2-3bp	9	9.5	2.31313131313131
chr8_34704774_34704802	2	Short Reads (ExpansionHunter)	2-3bp	14	14.52	1.86828282828283
chr8_34713598_34713618	4	Short Reads (ExpansionHunter)	4-6bp	5	4.83	0.142525252525253
chr8_34716480_34716508	2	Short Reads (ExpansionHunter)	2-3bp	14	15.34	6.89333333333333
chr8_3472587_3472599	2	Short Reads (ExpansionHunter)	2-3bp	6	6.2	0.161616161616162
chr8_34732352_34732390	2	Short Reads (ExpansionHunter)	2-3bp	21	19.89	5.08878787878788
chr8_34757157_34757179	2	Short Reads (ExpansionHunter)	2-3bp	11	10.98	0.0804040404040404
chr8_34766559_34766599	4	Short Reads (ExpansionHunter)	4-6bp	10	9.81	0.317070707070707
chr8_34777535_34777547	2	Short Reads (ExpansionHunter)	2-3bp	6	6.22	0.173333333333333
chr8_34800636_34800656	5	Short Reads (ExpansionHunter)	4-6bp	4	4.01	0.01
chr8_34800818_34800874	4	Short Reads (ExpansionHunter)	4-6bp	13	13.18	1.26020202020202
chr8_34822854_34822870	2	Short Reads (ExpansionHunter)	2-3bp	8	7.55	0.674242424242424
chr8_34831586_34831608	2	Short Reads (ExpansionHunter)	2-3bp	11	11.19	0.721111111111111
chr8_34856821_34856837	8	Short Reads (ExpansionHunter)	7-15bp	2	1.99	0.01
chr8_3485762_3485832	5	Short Reads (ExpansionHunter)	4-6bp	12	12.08	1.95313131313131
chr8_34859382_34859420	2	Short Reads (ExpansionHunter)	2-3bp	19	20.06	5.71353535353535
chr8_3488086_3488110	3	Short Reads (ExpansionHunter)	2-3bp	8	9.17	3.94050505050505
chr8_34898717_34898757	4	Short Reads (ExpansionHunter)	4-6bp	10	9.68	1.25010101010101
chr8_34914568_34914580	2	Short Reads (ExpansionHunter)	2-3bp	6	6.02	0.0197979797979798
chr8_34922289_34922311	2	Short Reads (ExpansionHunter)	2-3bp	11	11.19	0.216060606060606
chr8_34935193_34935245	4	Short Reads (ExpansionHunter)	4-6bp	15	14.98	1.97939393939394
chr8_34940202_34940238	2	Short Reads (ExpansionHunter)	2-3bp	14.5	14.76	4.89131313131313
chr8_34942229_34942261	4	Short Reads (ExpansionHunter)	4-6bp	7.5	7.51	0.272626262626263
chr8_3494554_3494606	4	Short Reads (ExpansionHunter)	4-6bp	12	11.59	2.06252525252525
chr8_34954945_34954977	2	Short Reads (ExpansionHunter)	2-3bp	14	14.3	0.616161616161616
chr8_3497401_3497425	4	Short Reads (ExpansionHunter)	4-6bp	6	5.74	0.456969696969697
chr8_34976594_34976622	4	Short Reads (ExpansionHunter)	4-6bp	7	6.79	0.167575757575758
chr8_35000178_35000190	2	Short Reads (ExpansionHunter)	2-3bp	6	5.98	0.04
chr8_35007669_35007713	2	Short Reads (ExpansionHunter)	2-3bp	22.5	22.41	2.56757575757576
chr8_35022021_35022057	6	Short Reads (ExpansionHunter)	4-6bp	6	5.94	0.137777777777778
chr8_35033819_35033839	5	Short Reads (ExpansionHunter)	4-6bp	7	6.2	1.81818181818182
chr8_35055131_35055145	2	Short Reads (ExpansionHunter)	2-3bp	7	7.33	0.223333333333333
chr8_35075911_35075943	2	Short Reads (ExpansionHunter)	2-3bp	15	15.07	7.23747474747475
chr8_35076614_35076639	5	Short Reads (ExpansionHunter)	4-6bp	5	4.48	0.777373737373737
chr8_35088376_35088414	2	Short Reads (ExpansionHunter)	2-3bp	20	19.86	2.38424242424242
chr8_35093444_35093460	2	Short Reads (ExpansionHunter)	2-3bp	8	7.98	0.04
chr8_35129393_35129414	3	Short Reads (ExpansionHunter)	2-3bp	12.5	11.11	12.5029292929293
chr8_35138011_35138039	2	Short Reads (ExpansionHunter)	2-3bp	14	14.2	3.81818181818182
chr8_35146374_35146414	4	Short Reads (ExpansionHunter)	4-6bp	8	8.75	2.20959595959596
chr8_35161190_35161222	2	Short Reads (ExpansionHunter)	2-3bp	16	16.52	1.50464646464646
chr8_35165915_35165931	2	Short Reads (ExpansionHunter)	2-3bp	8	7.84	0.196363636363636
chr8_35191891_35191915	2	Short Reads (ExpansionHunter)	2-3bp	12	11.92	0.0743434343434344
chr8_35199605_35199629	2	Short Reads (ExpansionHunter)	2-3bp	16	15.36	9.94989898989899
chr8_3520020_3520040	2	Short Reads (ExpansionHunter)	2-3bp	10	11.29	8.28878787878788
chr8_35220899_35220945	2	Short Reads (ExpansionHunter)	2-3bp	16	18.39	16.8665656565657
chr8_3523015_3523039	2	Short Reads (ExpansionHunter)	2-3bp	12	11.68	0.825858585858586
chr8_35230490_35230512	2	Short Reads (ExpansionHunter)	2-3bp	18	17.13	30.3364646464646
chr8_35249559_35249601	3	Short Reads (ExpansionHunter)	2-3bp	10	11.03	4.15060606060606
chr8_35265868_35265907	3	Short Reads (ExpansionHunter)	2-3bp	11	11.46	1.03878787878788
chr8_35270925_35270939	2	Short Reads (ExpansionHunter)	2-3bp	6	6.15	0.128787878787879
chr8_35308116_35308150	2	Short Reads (ExpansionHunter)	2-3bp	16	15.03	17.2011111111111
chr8_35328225_35328241	4	Short Reads (ExpansionHunter)	4-6bp	5	4.84	0.135757575757576
chr8_35329400_35329428	2	Short Reads (ExpansionHunter)	2-3bp	10	10.54	2.77616161616162
chr8_35371176_35371204	2	Short Reads (ExpansionHunter)	2-3bp	14	13.13	1.10414141414141
chr8_35407507_35407547	4	Short Reads (ExpansionHunter)	4-6bp	10	10.1	0.131313131313131
chr8_3541747_3541755	2	Short Reads (ExpansionHunter)	2-3bp	4	3.98	0.0197979797979798
chr8_3548659_3548701	2	Short Reads (ExpansionHunter)	2-3bp	21	21.69	3.7110101010101
chr8_35487566_35487594	2	Short Reads (ExpansionHunter)	2-3bp	14	14.7	2.71717171717172
chr8_35491617_35491633	2	Short Reads (ExpansionHunter)	2-3bp	8	8.19	0.175656565656566
chr8_35538395_35538439	2	Short Reads (ExpansionHunter)	2-3bp	17	16.89	20.8463636363636
chr8_35540444_35540482	2	Short Reads (ExpansionHunter)	2-3bp	19	19.2	1.17171717171717
chr8_35555875_35555925	2	Short Reads (ExpansionHunter)	2-3bp	23	22.26	4.21454545454545
chr8_355599_355621	2	Short Reads (ExpansionHunter)	2-3bp	11	10.98	0.0602020202020202
chr8_3556392_3556414	2	Short Reads (ExpansionHunter)	2-3bp	14	14.35	15.1186868686869
chr8_35584606_35584626	4	Short Reads (ExpansionHunter)	4-6bp	5	5.11	0.0988888888888889
chr8_35585526_35585552	2	Short Reads (ExpansionHunter)	2-3bp	13	12.28	1.25414141414141
chr8_35587283_35587303	2	Short Reads (ExpansionHunter)	2-3bp	10	9.88	0.126868686868687
chr8_35593046_35593086	2	Short Reads (ExpansionHunter)	2-3bp	20	20.07	1.25767676767677
chr8_35622343_35622363	4	Short Reads (ExpansionHunter)	4-6bp	5	4.93	0.0657575757575758
chr8_35628120_35628140	4	Short Reads (ExpansionHunter)	4-6bp	5	4.87	0.114242424242424
chr8_3564517_3564549	2	Short Reads (ExpansionHunter)	2-3bp	21	20.36	8.11151515151515
chr8_35645527_35645555	2	Short Reads (ExpansionHunter)	2-3bp	14	14.25	0.431818181818182
chr8_35645918_35645936	2	Short Reads (ExpansionHunter)	2-3bp	9	9.01	0.0706060606060606
chr8_35647388_35647418	2	Short Reads (ExpansionHunter)	2-3bp	16	15.85	0.431818181818182
chr8_35677775_35677789	2	Short Reads (ExpansionHunter)	2-3bp	8	7.66	0.246868686868687
chr8_35677890_35677906	2	Short Reads (ExpansionHunter)	2-3bp	8	7.58	0.266262626262626
chr8_35694696_35694716	2	Short Reads (ExpansionHunter)	2-3bp	10	10.08	0.114747474747475
chr8_35695710_35695750	4	Short Reads (ExpansionHunter)	4-6bp	10	10.09	0.365555555555556
chr8_35697140_35697160	2	Short Reads (ExpansionHunter)	2-3bp	10	9.93	0.085959595959596
chr8_35711168_35711198	5	Short Reads (ExpansionHunter)	4-6bp	6	6.03	0.332424242424242
chr8_3571553_3571565	2	Short Reads (ExpansionHunter)	2-3bp	6	6.06	0.056969696969697
chr8_35719141_35719187	2	Short Reads (ExpansionHunter)	2-3bp	25	24.18	5.82585858585859
chr8_35737252_35737300	2	Short Reads (ExpansionHunter)	2-3bp	24	23.69	2.47868686868687
chr8_35738104_35738119	5	Short Reads (ExpansionHunter)	4-6bp	3	2.96	0.0387878787878788
chr8_35755478_35755496	2	Short Reads (ExpansionHunter)	2-3bp	9	9.03	0.231414141414141
chr8_3576268_3576301	3	Short Reads (ExpansionHunter)	2-3bp	11	9.9	2.95959595959596
chr8_3576367_3576373	2	Short Reads (ExpansionHunter)	2-3bp	3	3.88	0.995555555555556
chr8_35788183_35788205	2	Short Reads (ExpansionHunter)	2-3bp	11	10.92	0.134949494949495
chr8_35788701_35788721	2	Short Reads (ExpansionHunter)	2-3bp	10	10.01	0.0706060606060606
chr8_35789895_35789931	2	Short Reads (ExpansionHunter)	2-3bp	18	17.95	1.23989898989899
chr8_35796771_35796801	2	Short Reads (ExpansionHunter)	2-3bp	14	14.06	0.440808080808081
chr8_35809714_35809738	3	Short Reads (ExpansionHunter)	2-3bp	8	8.03	0.0293939393939394
chr8_35813423_35813453	2	Short Reads (ExpansionHunter)	2-3bp	15	15.08	0.64
chr8_35824158_35824172	2	Short Reads (ExpansionHunter)	2-3bp	7	6.99	0.01
chr8_35861460_35861498	2	Short Reads (ExpansionHunter)	2-3bp	19	19.02	0.747070707070707
chr8_35890501_35890543	2	Short Reads (ExpansionHunter)	2-3bp	19	18.92	1.02383838383838
chr8_3589379_3589405	2	Short Reads (ExpansionHunter)	2-3bp	13	12.93	1.29808080808081
chr8_35894630_35894663	3	Short Reads (ExpansionHunter)	2-3bp	11	10.99	0.0302020202020202
chr8_35905297_35905327	2	Short Reads (ExpansionHunter)	2-3bp	15	15.17	0.566767676767677
chr8_35921104_35921124	5	Short Reads (ExpansionHunter)	4-6bp	4	4.05	0.047979797979798
chr8_3592693_3592709	2	Short Reads (ExpansionHunter)	2-3bp	8	8.34	1.58020202020202
chr8_35943906_35943960	3	Short Reads (ExpansionHunter)	2-3bp	16	15.64	1.46505050505051
chr8_35944482_35944518	2	Short Reads (ExpansionHunter)	2-3bp	18	19	3.83838383838384
chr8_35963412_35963432	2	Short Reads (ExpansionHunter)	2-3bp	10	10.04	0.0993939393939394
chr8_35967417_35967437	2	Short Reads (ExpansionHunter)	2-3bp	10	10.02	0.141010101010101
chr8_3599125_3599149	2	Short Reads (ExpansionHunter)	2-3bp	12	13.52	11.060202020202
chr8_36003211_36003235	4	Short Reads (ExpansionHunter)	4-6bp	6	6	0
chr8_3602716_3602748	2	Short Reads (ExpansionHunter)	2-3bp	16	15.2	1.71717171717172
chr8_36076026_36076034	2	Short Reads (ExpansionHunter)	2-3bp	4	4	0
chr8_36077235_36077267	2	Short Reads (ExpansionHunter)	2-3bp	15	15.47	0.776868686868687
chr8_36085034_36085070	3	Short Reads (ExpansionHunter)	2-3bp	13	12.61	0.502929292929293
chr8_36136522_36136556	2	Short Reads (ExpansionHunter)	2-3bp	19	18.89	1.39181818181818
chr8_3613702_3613738	2	Short Reads (ExpansionHunter)	2-3bp	20	18.04	17.190303030303
chr8_36147941_36147973	4	Short Reads (ExpansionHunter)	4-6bp	9	8.94	0.056969696969697
chr8_36154197_36154219	2	Short Reads (ExpansionHunter)	2-3bp	11	10.66	1.21656565656566
chr8_36160045_36160067	2	Short Reads (ExpansionHunter)	2-3bp	11	11.01	0.0302020202020202
chr8_36175074_36175110	4	Short Reads (ExpansionHunter)	4-6bp	9	9.04	0.11959595959596
chr8_36254881_36254965	4	Short Reads (ExpansionHunter)	4-6bp	16	16.19	5.83222222222222
chr8_36262671_36262695	2	Short Reads (ExpansionHunter)	2-3bp	12	12.1	0.131313131313131
chr8_36275076_36275116	2	Short Reads (ExpansionHunter)	2-3bp	21	21.32	1.57333333333333
chr8_36285533_36285553	2	Short Reads (ExpansionHunter)	2-3bp	10	10.02	0.181414141414141
chr8_36288620_36288636	2	Short Reads (ExpansionHunter)	2-3bp	8	8.08	0.64
chr8_36301910_36301946	4	Short Reads (ExpansionHunter)	4-6bp	9	8.99	0.353434343434343
chr8_36305109_36305149	2	Short Reads (ExpansionHunter)	2-3bp	20	19.33	1.37484848484848
chr8_36311375_36311387	4	Short Reads (ExpansionHunter)	4-6bp	3	3	0
chr8_36314755_36314789	2	Short Reads (ExpansionHunter)	2-3bp	17	16.81	0.418080808080808
chr8_36324327_36324353	2	Short Reads (ExpansionHunter)	2-3bp	13	12.9	0.232323232323232
chr8_36344199_36344223	2	Short Reads (ExpansionHunter)	2-3bp	12	11.99	0.131212121212121
chr8_36348396_36348417	3	Short Reads (ExpansionHunter)	2-3bp	7	6.97	0.0293939393939394
chr8_36349528_36349572	4	Short Reads (ExpansionHunter)	4-6bp	11	10.69	0.519090909090909
chr8_36355210_36355230	2	Short Reads (ExpansionHunter)	2-3bp	10	9.96	0.0791919191919192
chr8_36362327_36362347	4	Short Reads (ExpansionHunter)	4-6bp	6	6	0
chr8_36367126_36367142	2	Short Reads (ExpansionHunter)	2-3bp	8	8	0.0404040404040404
chr8_36378443_36378499	4	Short Reads (ExpansionHunter)	4-6bp	14	14.04	3.53373737373737
chr8_36379501_36379515	2	Short Reads (ExpansionHunter)	2-3bp	7	7.01	0.01
chr8_36379802_36379846	2	Short Reads (ExpansionHunter)	2-3bp	22	21.33	4.4859595959596
chr8_36407710_36407720	5	Short Reads (ExpansionHunter)	4-6bp	2	2	0
chr8_36457525_36457549	4	Short Reads (ExpansionHunter)	4-6bp	6	5.97	0.11020202020202
chr8_36468050_36468070	4	Short Reads (ExpansionHunter)	4-6bp	5	4.93	0.0657575757575758
chr8_36501385_36501419	2	Short Reads (ExpansionHunter)	2-3bp	17	17.17	0.84959595959596
chr8_36505270_36505306	2	Short Reads (ExpansionHunter)	2-3bp	16	16.91	4.46656565656566
chr8_36505546_36505582	2	Short Reads (ExpansionHunter)	2-3bp	16	16.37	3.52838383838384
chr8_36537630_36537672	2	Short Reads (ExpansionHunter)	2-3bp	21	20.28	5.23393939393939
chr8_36537777_36537797	2	Short Reads (ExpansionHunter)	2-3bp	10	9.92	0.0743434343434344
chr8_36546580_36546626	2	Short Reads (ExpansionHunter)	2-3bp	24	24.42	4.30666666666667
chr8_36571176_36571210	2	Short Reads (ExpansionHunter)	2-3bp	17	17.15	0.452020202020202
chr8_36572513_36572539	2	Short Reads (ExpansionHunter)	2-3bp	13	14.47	15.3425252525253
chr8_3658466_3658480	2	Short Reads (ExpansionHunter)	2-3bp	8	8.96	3.27111111111111
chr8_36599288_36599326	2	Short Reads (ExpansionHunter)	2-3bp	17	17.57	6.10616161616162
chr8_36695871_36695943	4	Short Reads (ExpansionHunter)	4-6bp	16	15.69	3.46858585858586
chr8_36701087_36701101	2	Short Reads (ExpansionHunter)	2-3bp	7	6.96	0.058989898989899
chr8_36710049_36710069	4	Short Reads (ExpansionHunter)	4-6bp	5	5.03	0.0293939393939394
chr8_36735545_36735561	2	Short Reads (ExpansionHunter)	2-3bp	8	8.07	0.0657575757575758
chr8_36740900_36740933	3	Short Reads (ExpansionHunter)	2-3bp	11	11.03	0.372828282828283
chr8_36767653_36767667	2	Short Reads (ExpansionHunter)	2-3bp	7	7	0
chr8_36778455_36778487	2	Short Reads (ExpansionHunter)	2-3bp	16	15.58	1.70060606060606
chr8_36780130_36780148	2	Short Reads (ExpansionHunter)	2-3bp	9	9.43	7.56070707070707
chr8_36780750_36780784	2	Short Reads (ExpansionHunter)	2-3bp	19	18.68	2.24
chr8_36816944_36816965	3	Short Reads (ExpansionHunter)	2-3bp	7	6.74	0.194343434343434
chr8_36851387_36851411	2	Short Reads (ExpansionHunter)	2-3bp	12	12.25	3.72474747474747
chr8_36871390_36871406	2	Short Reads (ExpansionHunter)	2-3bp	8	8.5	0.595959595959596
chr8_36881796_36881844	2	Short Reads (ExpansionHunter)	2-3bp	21.5	21.87	7.26575757575758
chr8_3691773_3691781	4	Short Reads (ExpansionHunter)	4-6bp	2	1.61	0.24030303030303
chr8_36938403_36938435	4	Short Reads (ExpansionHunter)	4-6bp	7	7.42	0.286464646464646
chr8_3695087_3695115	2	Short Reads (ExpansionHunter)	2-3bp	19	18.14	11.1317171717172
chr8_36958158_36958184	2	Short Reads (ExpansionHunter)	2-3bp	13	13.6	1.53535353535354
chr8_36971938_36971966	4	Short Reads (ExpansionHunter)	4-6bp	8	8.21	1.56151515151515
chr8_36975284_36975310	2	Short Reads (ExpansionHunter)	2-3bp	13	13.09	0.648383838383838
chr8_36982545_36982590	5	Short Reads (ExpansionHunter)	4-6bp	12	11.94	1.20848484848485
chr8_37006683_37006707	2	Short Reads (ExpansionHunter)	2-3bp	21	18.99	18.999898989899
chr8_37007398_37007424	2	Short Reads (ExpansionHunter)	2-3bp	11	11.9	1.34343434343434
chr8_37025682_37025730	4	Short Reads (ExpansionHunter)	4-6bp	14	15.2	11.8181818181818
chr8_3703436_3703480	4	Short Reads (ExpansionHunter)	4-6bp	10	10.31	1.97363636363636
chr8_37046080_37046090	2	Short Reads (ExpansionHunter)	2-3bp	4	4.39	0.24030303030303
chr8_37060000_37060016	2	Short Reads (ExpansionHunter)	2-3bp	9	9.62	10.5814141414141
chr8_37065648_37065660	2	Short Reads (ExpansionHunter)	2-3bp	6	6.13	0.356666666666667
chr8_37066045_37066069	2	Short Reads (ExpansionHunter)	2-3bp	11	11.06	0.137777777777778
chr8_37070157_37070187	2	Short Reads (ExpansionHunter)	2-3bp	13	13.13	0.397070707070707
chr8_37072557_37072582	5	Short Reads (ExpansionHunter)	4-6bp	5	5.47	1.26171717171717
chr8_37075259_37075279	4	Short Reads (ExpansionHunter)	4-6bp	8	7.41	1.47666666666667
chr8_37097464_37097488	2	Short Reads (ExpansionHunter)	2-3bp	11	11	0.0606060606060606
chr8_37100222_37100246	2	Short Reads (ExpansionHunter)	2-3bp	12	11.5	1.88888888888889
chr8_37100780_37100818	2	Short Reads (ExpansionHunter)	2-3bp	19	19	2.38383838383838
chr8_37108093_37108148	5	Short Reads (ExpansionHunter)	4-6bp	12	11.94	0.663030303030303
chr8_37126149_37126161	2	Short Reads (ExpansionHunter)	2-3bp	6	6.11	0.0988888888888889
chr8_37135936_37135972	2	Short Reads (ExpansionHunter)	2-3bp	18	17.48	5.70666666666667
chr8_3714025_3714061	4	Short Reads (ExpansionHunter)	4-6bp	11	10.56	1.94585858585859
chr8_37146469_37146497	2	Short Reads (ExpansionHunter)	2-3bp	14	15.03	3.5849494949495
chr8_37155907_37155931	2	Short Reads (ExpansionHunter)	2-3bp	14	13.36	0.879191919191919
chr8_37200529_37200574	3	Short Reads (ExpansionHunter)	2-3bp	14	12.54	4.8569696969697
chr8_37201815_37201837	2	Short Reads (ExpansionHunter)	2-3bp	13	15.34	21.2569696969697
chr8_37228275_37228314	3	Short Reads (ExpansionHunter)	2-3bp	11	11.25	0.189393939393939
chr8_3722913_3722923	2	Short Reads (ExpansionHunter)	2-3bp	6	5.8	0.161616161616162
chr8_37232991_37233031	2	Short Reads (ExpansionHunter)	2-3bp	20	20.57	9.03545454545455
chr8_37241945_37241959	2	Short Reads (ExpansionHunter)	2-3bp	7	6.88	0.106666666666667
chr8_37268369_37268385	4	Short Reads (ExpansionHunter)	4-6bp	3	3.19	0.478686868686869
chr8_37272610_37272650	4	Short Reads (ExpansionHunter)	4-6bp	11	10.49	0.939292929292929
chr8_37286620_37286662	2	Short Reads (ExpansionHunter)	2-3bp	22.5	23.94	61.390303030303
chr8_37304357_37304387	2	Short Reads (ExpansionHunter)	2-3bp	17	16.82	1.56323232323232
chr8_37330949_37330969	2	Short Reads (ExpansionHunter)	2-3bp	11	10.92	0.195555555555556
chr8_37336931_37336953	2	Short Reads (ExpansionHunter)	2-3bp	9	9.72	0.930909090909091
chr8_37355809_37355853	4	Short Reads (ExpansionHunter)	4-6bp	12	11.95	0.330808080808081
chr8_37356959_37356983	4	Short Reads (ExpansionHunter)	4-6bp	6	6.05	0.047979797979798
chr8_37374029_37374067	2	Short Reads (ExpansionHunter)	2-3bp	15	15.62	2.0359595959596
chr8_37381244_37381268	2	Short Reads (ExpansionHunter)	2-3bp	12	11.65	0.755050505050505
chr8_37382763_37382779	2	Short Reads (ExpansionHunter)	2-3bp	8	8.16	0.135757575757576
chr8_37382857_37382889	2	Short Reads (ExpansionHunter)	2-3bp	15	15.64	1.38424242424242
chr8_37397323_37397353	2	Short Reads (ExpansionHunter)	2-3bp	13	13.48	0.777373737373737
chr8_37399580_37399602	2	Short Reads (ExpansionHunter)	2-3bp	11	11.6	2.22222222222222
chr8_37402916_37402958	2	Short Reads (ExpansionHunter)	2-3bp	17	17.25	0.977272727272727
chr8_37407838_37407868	2	Short Reads (ExpansionHunter)	2-3bp	12	12.02	0.0602020202020202
chr8_37410856_37410898	3	Short Reads (ExpansionHunter)	2-3bp	14	14.02	0.04
chr8_37425203_37425231	4	Short Reads (ExpansionHunter)	4-6bp	7	7.1	0.131313131313131
chr8_37430798_37430816	2	Short Reads (ExpansionHunter)	2-3bp	9	9	0
chr8_3744494_3744514	4	Short Reads (ExpansionHunter)	4-6bp	4	4	0
chr8_37481816_37481852	4	Short Reads (ExpansionHunter)	4-6bp	9	10.02	4.20161616161616
chr8_37494397_37494413	2	Short Reads (ExpansionHunter)	2-3bp	11	10.29	1.62212121212121
chr8_37497413_37497447	2	Short Reads (ExpansionHunter)	2-3bp	15	15.91	5.29484848484848
chr8_37531103_37531129	2	Short Reads (ExpansionHunter)	2-3bp	14	14.29	4.95545454545455
chr8_3754433_3754469	4	Short Reads (ExpansionHunter)	4-6bp	10	9.9	0.797979797979798
chr8_37545146_37545214	4	Short Reads (ExpansionHunter)	4-6bp	16	16.08	3.48848484848485
chr8_37550553_37550579	2	Short Reads (ExpansionHunter)	2-3bp	13	12.93	0.550606060606061
chr8_37559922_37559958	2	Short Reads (ExpansionHunter)	2-3bp	18	18.12	1.17737373737374
chr8_37560910_37560928	2	Short Reads (ExpansionHunter)	2-3bp	9	9.15	0.169191919191919
chr8_3757852_3757868	4	Short Reads (ExpansionHunter)	4-6bp	5	4.76	0.204444444444444
chr8_37582230_37582262	2	Short Reads (ExpansionHunter)	2-3bp	16	16.94	6.58222222222222
chr8_37600732_37600762	5	Short Reads (ExpansionHunter)	4-6bp	6	6	0
chr8_37624767_37624795	2	Short Reads (ExpansionHunter)	2-3bp	11	10.69	3.87262626262626
chr8_37655733_37655747	2	Short Reads (ExpansionHunter)	2-3bp	7	7	0
chr8_37657098_37657142	2	Short Reads (ExpansionHunter)	2-3bp	20	19.66	2.69131313131313
chr8_37662356_37662400	4	Short Reads (ExpansionHunter)	4-6bp	11	11.04	0.685252525252525
chr8_37667589_37667605	2	Short Reads (ExpansionHunter)	2-3bp	8	7.83	0.142525252525253
chr8_37680317_37680357	5	Short Reads (ExpansionHunter)	4-6bp	10	9.87	2.21525252525253
chr8_37687842_37687858	2	Short Reads (ExpansionHunter)	2-3bp	8	8.01	0.01
chr8_3771018_3771028	2	Short Reads (ExpansionHunter)	2-3bp	7	6.22	0.86020202020202
chr8_37711009_37711043	2	Short Reads (ExpansionHunter)	2-3bp	17	17.2	0.363636363636364
chr8_37720137_37720165	2	Short Reads (ExpansionHunter)	2-3bp	15	15.16	21.2468686868687
chr8_37734461_37734517	4	Short Reads (ExpansionHunter)	4-6bp	15	14.8	3.49494949494949
chr8_3776807_3776823	2	Short Reads (ExpansionHunter)	2-3bp	8	9.92	14.4783838383838
chr8_3777121_3777159	2	Short Reads (ExpansionHunter)	2-3bp	16	16.07	1.64151515151515
chr8_3779149_3779183	2	Short Reads (ExpansionHunter)	2-3bp	16	16.49	0.878686868686869
chr8_37796226_37796258	2	Short Reads (ExpansionHunter)	2-3bp	15	14.94	0.683232323232323
chr8_37804100_37804152	2	Short Reads (ExpansionHunter)	2-3bp	29	29.09	11.9211111111111
chr8_37808558_37808588	2	Short Reads (ExpansionHunter)	2-3bp	15	15.32	0.401616161616162
chr8_37812153_37812192	3	Short Reads (ExpansionHunter)	2-3bp	13	12.82	0.411717171717172
chr8_37812807_37812811	2	Short Reads (ExpansionHunter)	2-3bp	2	2	0
chr8_37816593_37816635	2	Short Reads (ExpansionHunter)	2-3bp	21	20.98	4.56525252525253
chr8_37816927_37816975	2	Short Reads (ExpansionHunter)	2-3bp	24.5	21.89	31.1493939393939
chr8_37819369_37819387	3	Short Reads (ExpansionHunter)	2-3bp	6	6.02	0.0197979797979798
chr8_37828140_37828160	5	Short Reads (ExpansionHunter)	4-6bp	4	4.24	0.184242424242424
chr8_37836038_37836098	2	Short Reads (ExpansionHunter)	2-3bp	27	26.36	7.40444444444444
chr8_37847928_37847961	3	Short Reads (ExpansionHunter)	2-3bp	11	10.68	0.361212121212121
chr8_37873871_37873891	2	Short Reads (ExpansionHunter)	2-3bp	10	10.17	0.162727272727273
chr8_37876214_37876262	4	Short Reads (ExpansionHunter)	4-6bp	12	12.42	1.92282828282828
chr8_37884042_37884070	4	Short Reads (ExpansionHunter)	4-6bp	7	6.98	0.100606060606061
chr8_37892425_37892469	4	Short Reads (ExpansionHunter)	4-6bp	11	10.8	0.525252525252525
chr8_37894723_37894739	2	Short Reads (ExpansionHunter)	2-3bp	8	8	0.0606060606060606
chr8_37899613_37899638	5	Short Reads (ExpansionHunter)	4-6bp	5	4.98	0.0197979797979798
chr8_37909052_37909092	2	Short Reads (ExpansionHunter)	2-3bp	21	20.72	18.2036363636364
chr8_37925931_37925956	5	Short Reads (ExpansionHunter)	4-6bp	5	4.74	0.194343434343434
chr8_3794871_3794885	2	Short Reads (ExpansionHunter)	2-3bp	8	8.03	0.393030303030303
chr8_37963157_37963177	2	Short Reads (ExpansionHunter)	2-3bp	10	9.85	0.148989898989899
chr8_37967323_37967341	6	Short Reads (ExpansionHunter)	4-6bp	5	4.81	0.175656565656566
chr8_37972786_37972870	4	Short Reads (ExpansionHunter)	4-6bp	19.5	19.44	1.86505050505051
chr8_37981636_37981658	2	Short Reads (ExpansionHunter)	2-3bp	11	11.09	0.0827272727272727
chr8_37989843_37989871	4	Short Reads (ExpansionHunter)	4-6bp	7	7.16	0.196363636363636
chr8_37999582_37999604	2	Short Reads (ExpansionHunter)	2-3bp	11	10.95	0.29040404040404
chr8_38021079_38021107	2	Short Reads (ExpansionHunter)	2-3bp	16	15.74	1.44686868686869
chr8_38028532_38028552	4	Short Reads (ExpansionHunter)	4-6bp	5	4.99	0.01
chr8_38029748_38029792	4	Short Reads (ExpansionHunter)	4-6bp	10	10.26	0.456969696969697
chr8_38040866_38040896	3	Short Reads (ExpansionHunter)	2-3bp	10	10.07	0.267777777777778
chr8_38076823_38076850	3	Short Reads (ExpansionHunter)	2-3bp	9	9.11	0.361515151515152
chr8_38077157_38077187	5	Short Reads (ExpansionHunter)	4-6bp	6	6.45	1.46212121212121
chr8_38107868_38107904	2	Short Reads (ExpansionHunter)	2-3bp	19	18.35	2.6540404040404
chr8_38112300_38112332	4	Short Reads (ExpansionHunter)	4-6bp	8	8.11	0.24030303030303
chr8_38142491_38142527	2	Short Reads (ExpansionHunter)	2-3bp	25	24.6	4.78787878787879
chr8_38146781_38146797	2	Short Reads (ExpansionHunter)	2-3bp	9	8.93	0.146565656565657
chr8_38154457_38154509	4	Short Reads (ExpansionHunter)	4-6bp	14	14.25	1.13888888888889
chr8_38158582_38158642	4	Short Reads (ExpansionHunter)	4-6bp	12	11.2	1.29292929292929
chr8_38164665_38164675	5	Short Reads (ExpansionHunter)	4-6bp	2	2.36	0.596363636363636
chr8_38184466_38184501	5	Short Reads (ExpansionHunter)	4-6bp	7	6.76	0.184242424242424
chr8_38189813_38189831	3	Short Reads (ExpansionHunter)	2-3bp	6	6.93	2.83343434343434
chr8_3819533_3819561	2	Short Reads (ExpansionHunter)	2-3bp	16	15.58	3.35717171717172
chr8_38217465_38217487	2	Short Reads (ExpansionHunter)	2-3bp	11	11.02	0.04
chr8_38223242_38223246	2	Short Reads (ExpansionHunter)	2-3bp	2	2.16	0.297373737373737
chr8_38235873_38235901	2	Short Reads (ExpansionHunter)	2-3bp	16	15.23	6.82535353535354
chr8_38238933_38238951	2	Short Reads (ExpansionHunter)	2-3bp	9	9.22	0.193535353535354
chr8_38296674_38296714	2	Short Reads (ExpansionHunter)	2-3bp	20	18.83	4.62737373737374
chr8_38298530_38298558	2	Short Reads (ExpansionHunter)	2-3bp	14	14.09	0.143333333333333
chr8_38300163_38300173	2	Short Reads (ExpansionHunter)	2-3bp	5	4.6	1.45454545454545
chr8_38313995_38314005	5	Short Reads (ExpansionHunter)	4-6bp	2	2.21	0.167575757575758
chr8_38331827_38331857	5	Short Reads (ExpansionHunter)	4-6bp	6	5.81	0.377676767676768
chr8_38334753_38334769	4	Short Reads (ExpansionHunter)	4-6bp	4	3.82	0.149090909090909
chr8_38349665_38349691	2	Short Reads (ExpansionHunter)	2-3bp	14	13.72	5.69858585858586
chr8_38364277_38364313	3	Short Reads (ExpansionHunter)	2-3bp	13	13.19	1.36757575757576
chr8_38381746_38381774	2	Short Reads (ExpansionHunter)	2-3bp	13	12.53	4.06979797979798
chr8_38389202_38389230	4	Short Reads (ExpansionHunter)	4-6bp	7	7.17	0.182929292929293
chr8_38399949_38399977	2	Short Reads (ExpansionHunter)	2-3bp	14	13.96	0.18020202020202
chr8_38442362_38442394	2	Short Reads (ExpansionHunter)	2-3bp	17.5	18.51	12.7574747474747
chr8_38447098_38447152	2	Short Reads (ExpansionHunter)	2-3bp	23	23.69	8.86252525252525
chr8_38452200_38452246	2	Short Reads (ExpansionHunter)	2-3bp	19	19.32	3.61373737373737
chr8_38475686_38475706	5	Short Reads (ExpansionHunter)	4-6bp	4	4.02	0.0197979797979798
chr8_3848069_3848089	2	Short Reads (ExpansionHunter)	2-3bp	10	11.1	2.19191919191919
chr8_38488734_38488758	2	Short Reads (ExpansionHunter)	2-3bp	12	15.12	25.1571717171717
chr8_3849821_3849833	6	Short Reads (ExpansionHunter)	4-6bp	2	2.4	0.242424242424242
chr8_38507500_38507516	4	Short Reads (ExpansionHunter)	4-6bp	4	4.07	0.49
chr8_38513735_38513759	2	Short Reads (ExpansionHunter)	2-3bp	13	12.63	0.599090909090909
chr8_38518301_38518325	4	Short Reads (ExpansionHunter)	4-6bp	6	5.97	0.170808080808081
chr8_38522859_38522895	2	Short Reads (ExpansionHunter)	2-3bp	11	11.68	2.84606060606061
chr8_38535988_38536004	4	Short Reads (ExpansionHunter)	4-6bp	4	3.99	0.01
chr8_38545428_38545448	4	Short Reads (ExpansionHunter)	4-6bp	5	5.08	0.0743434343434344
chr8_38566946_38566994	2	Short Reads (ExpansionHunter)	2-3bp	24	23.33	8.89
chr8_38568115_38568135	4	Short Reads (ExpansionHunter)	4-6bp	7	6.8	0.363636363636364
chr8_38594490_38594508	3	Short Reads (ExpansionHunter)	2-3bp	6	6.21	1.44030303030303
chr8_38595411_38595423	2	Short Reads (ExpansionHunter)	2-3bp	6	6.38	2.78343434343434
chr8_38597563_38597571	4	Short Reads (ExpansionHunter)	4-6bp	2	1.98	0.0197979797979798
chr8_38612112_38612152	4	Short Reads (ExpansionHunter)	4-6bp	7	7.12	0.106666666666667
chr8_38612313_38612329	4	Short Reads (ExpansionHunter)	4-6bp	4	4.1	0.0909090909090909
chr8_38638142_38638210	4	Short Reads (ExpansionHunter)	4-6bp	13	13.13	3.12434343434343
chr8_38663975_38664010	5	Short Reads (ExpansionHunter)	4-6bp	7	6.28	1.17333333333333
chr8_38696456_38696464	4	Short Reads (ExpansionHunter)	4-6bp	2	1.55	0.25
chr8_38699068_38699092	4	Short Reads (ExpansionHunter)	4-6bp	6	6.21	0.167575757575758
chr8_38709022_38709062	4	Short Reads (ExpansionHunter)	4-6bp	10	10.09	0.527171717171717
chr8_38709778_38709826	2	Short Reads (ExpansionHunter)	2-3bp	23	18.95	51.9671717171717
chr8_38726327_38726347	4	Short Reads (ExpansionHunter)	4-6bp	5	4.75	0.189393939393939
chr8_38731737_38731767	3	Short Reads (ExpansionHunter)	2-3bp	11	11.12	2.22787878787879
chr8_38743292_38743324	4	Short Reads (ExpansionHunter)	4-6bp	8	8.13	0.578888888888889
chr8_38753905_38753929	4	Short Reads (ExpansionHunter)	4-6bp	7	9.7	21.0808080808081
chr8_38755707_38755752	3	Short Reads (ExpansionHunter)	2-3bp	15	14.59	5.51707070707071
chr8_38755812_38755830	3	Short Reads (ExpansionHunter)	2-3bp	7	7.2	0.181818181818182
chr8_38768067_38768119	4	Short Reads (ExpansionHunter)	4-6bp	12	11.99	1.28272727272727
chr8_38768660_38768678	2	Short Reads (ExpansionHunter)	2-3bp	9	8.85	0.148989898989899
chr8_38772025_38772053	2	Short Reads (ExpansionHunter)	2-3bp	14	13.9	0.272727272727273
chr8_38774416_38774444	4	Short Reads (ExpansionHunter)	4-6bp	7	6.69	0.216060606060606
chr8_38777618_38777638	5	Short Reads (ExpansionHunter)	4-6bp	4	4.02	0.0197979797979798
chr8_38778274_38778296	2	Short Reads (ExpansionHunter)	2-3bp	12	11.88	0.207676767676768
chr8_38794562_38794580	2	Short Reads (ExpansionHunter)	2-3bp	9	8.65	0.25
chr8_38798606_38798640	2	Short Reads (ExpansionHunter)	2-3bp	18	18.59	5.47666666666667
chr8_3884912_3884930	2	Short Reads (ExpansionHunter)	2-3bp	9	8.71	0.571616161616162
chr8_38871408_38871440	4	Short Reads (ExpansionHunter)	4-6bp	8	7.77	0.25969696969697
chr8_38883712_38883756	2	Short Reads (ExpansionHunter)	2-3bp	21	21.95	3.11868686868687
chr8_38899685_38899733	2	Short Reads (ExpansionHunter)	2-3bp	18	18.94	11.8145454545455
chr8_3892534_3892558	3	Short Reads (ExpansionHunter)	2-3bp	7	7.11	0.0988888888888889
chr8_38930186_38930214	4	Short Reads (ExpansionHunter)	4-6bp	7	7.29	0.490808080808081
chr8_38930646_38930681	5	Short Reads (ExpansionHunter)	4-6bp	7	6.6	0.242424242424242
chr8_3893339_3893361	2	Short Reads (ExpansionHunter)	2-3bp	16	17.63	45.9728282828283
chr8_38934816_38934830	2	Short Reads (ExpansionHunter)	2-3bp	7	6.71	0.207979797979798
chr8_38969941_38969977	2	Short Reads (ExpansionHunter)	2-3bp	18	18.71	2.1069696969697
chr8_39022064_39022098	2	Short Reads (ExpansionHunter)	2-3bp	17	16.98	0.827878787878788
chr8_39037441_39037459	2	Short Reads (ExpansionHunter)	2-3bp	9	9.27	0.239494949494949
chr8_390500_390520	4	Short Reads (ExpansionHunter)	4-6bp	5	5.02	0.0197979797979798
chr8_39092331_39092355	2	Short Reads (ExpansionHunter)	2-3bp	12	12.64	1.00040404040404
chr8_39154033_39154049	2	Short Reads (ExpansionHunter)	2-3bp	12	12.93	4.02535353535354
chr8_39162000_39162020	2	Short Reads (ExpansionHunter)	2-3bp	9	8.75	0.20959595959596
chr8_3917416_3917440	2	Short Reads (ExpansionHunter)	2-3bp	9	10.31	2.31707070707071
chr8_39188371_39188387	4	Short Reads (ExpansionHunter)	4-6bp	3	3.38	0.48040404040404
chr8_3920360_3920374	2	Short Reads (ExpansionHunter)	2-3bp	7	7.2	1.07070707070707
chr8_39243793_39243809	4	Short Reads (ExpansionHunter)	4-6bp	4	3.9	0.0909090909090909
chr8_39277054_39277064	2	Short Reads (ExpansionHunter)	2-3bp	5	4.81	0.155454545454545
chr8_39284378_39284400	2	Short Reads (ExpansionHunter)	2-3bp	11	11.36	3.30343434343434
chr8_39309261_39309279	3	Short Reads (ExpansionHunter)	2-3bp	6	5.53	0.352626262626263
chr8_39313375_39313415	2	Short Reads (ExpansionHunter)	2-3bp	20	20.75	2.53282828282828
chr8_39326475_39326485	2	Short Reads (ExpansionHunter)	2-3bp	5	4.1	1.70707070707071
chr8_39345593_39345623	2	Short Reads (ExpansionHunter)	2-3bp	15	15.75	4.89646464646465
chr8_39357630_39357665	5	Short Reads (ExpansionHunter)	4-6bp	7	7.03	0.0293939393939394
chr8_3940497_3940535	2	Short Reads (ExpansionHunter)	2-3bp	18	17.63	6.53848484848485
chr8_39552582_39552596	2	Short Reads (ExpansionHunter)	2-3bp	7	7.22	0.476363636363636
chr8_39568354_39568390	2	Short Reads (ExpansionHunter)	2-3bp	18	19.52	5.01979797979798
chr8_39571896_39571908	4	Short Reads (ExpansionHunter)	4-6bp	3	3.06	0.056969696969697
chr8_39581479_39581513	2	Short Reads (ExpansionHunter)	2-3bp	12	13.8723404255319	8.67169983985358
chr8_39586755_39586803	4	Short Reads (ExpansionHunter)	4-6bp	12	11.28	4.89050505050505
chr8_39608177_39608195	6	Short Reads (ExpansionHunter)	4-6bp	3	3.03	0.0293939393939394
chr8_39621309_39621357	2	Short Reads (ExpansionHunter)	2-3bp	23	22.11	7.14939393939394
chr8_39628416_39628456	4	Short Reads (ExpansionHunter)	4-6bp	10	9.83	1.25363636363636
chr8_39637019_39637065	2	Short Reads (ExpansionHunter)	2-3bp	20	17.6	44
chr8_39649380_39649394	2	Short Reads (ExpansionHunter)	2-3bp	7	7.17	0.243535353535354
chr8_39661928_39661940	2	Short Reads (ExpansionHunter)	2-3bp	6	6.02	0.0197979797979798
chr8_3968187_3968208	3	Short Reads (ExpansionHunter)	2-3bp	6	6.18	0.674343434343434
chr8_39726257_39726275	2	Short Reads (ExpansionHunter)	2-3bp	9	9.33	0.324343434343434
chr8_39730838_39730874	2	Short Reads (ExpansionHunter)	2-3bp	18	18.06	2.36
chr8_39733195_39733219	2	Short Reads (ExpansionHunter)	2-3bp	12	12.92	4.19555555555556
chr8_39739944_39739976	4	Short Reads (ExpansionHunter)	4-6bp	9	8.68	0.543030303030303
chr8_39753812_39753830	2	Short Reads (ExpansionHunter)	2-3bp	10	9.58	0.246060606060606
chr8_39765026_39765070	4	Short Reads (ExpansionHunter)	4-6bp	10	9.63	1.66979797979798
chr8_39767896_39767924	2	Short Reads (ExpansionHunter)	2-3bp	14	15.16	40.4387878787879
chr8_39787542_39787556	2	Short Reads (ExpansionHunter)	2-3bp	7	6.62	2.94505050505051
chr8_39808189_39808221	2	Short Reads (ExpansionHunter)	2-3bp	16	16.35	2.47222222222222
chr8_3984704_3984752	2	Short Reads (ExpansionHunter)	2-3bp	21	19.28	18.5066666666667
chr8_39867610_39867631	3	Short Reads (ExpansionHunter)	2-3bp	8	7.8	0.505050505050505
chr8_39891827_39891852	5	Short Reads (ExpansionHunter)	4-6bp	5	5.79	1.72313131313131
chr8_39896435_39896465	5	Short Reads (ExpansionHunter)	4-6bp	6	6.45	3.56313131313131
chr8_39908737_39908757	4	Short Reads (ExpansionHunter)	4-6bp	5	5.23	0.178888888888889
chr8_3992124_3992138	2	Short Reads (ExpansionHunter)	2-3bp	7	7.34	0.226666666666667
chr8_39935424_39935466	3	Short Reads (ExpansionHunter)	2-3bp	13	12.27	1.95666666666667
chr8_39938290_39938302	6	Short Reads (ExpansionHunter)	4-6bp	3	2.98	0.0197979797979798
chr8_39951026_39951061	5	Short Reads (ExpansionHunter)	4-6bp	9	8.95	1.46212121212121
chr8_39965513_39965525	2	Short Reads (ExpansionHunter)	2-3bp	6	6.32	0.543030303030303
chr8_39984924_39984944	4	Short Reads (ExpansionHunter)	4-6bp	5	5.41	0.244343434343434
chr8_39986478_39986493	5	Short Reads (ExpansionHunter)	4-6bp	3	3.02	0.0197979797979798
chr8_39986671_39986715	4	Short Reads (ExpansionHunter)	4-6bp	11	11.45	0.573232323232323
chr8_39986865_39986892	3	Short Reads (ExpansionHunter)	2-3bp	12	11.82	3.01777777777778
chr8_40004525_40004565	4	Short Reads (ExpansionHunter)	4-6bp	11	11.02	1.81777777777778
chr8_40006643_40006673	5	Short Reads (ExpansionHunter)	4-6bp	7	7.2	1.09090909090909
chr8_40009005_40009029	4	Short Reads (ExpansionHunter)	4-6bp	6	6.43	0.247575757575758
chr8_40022632_40022648	4	Short Reads (ExpansionHunter)	4-6bp	5	4.64	0.252929292929293
chr8_40032894_40032902	4	Short Reads (ExpansionHunter)	4-6bp	2	1.59	0.244343434343434
chr8_40034460_40034474	2	Short Reads (ExpansionHunter)	2-3bp	7	7.21	0.167575757575758
chr8_40037358_40037390	4	Short Reads (ExpansionHunter)	4-6bp	7	6.74	0.194343434343434
chr8_40074187_40074219	4	Short Reads (ExpansionHunter)	4-6bp	9	8.95	0.896464646464647
chr8_40077023_40077047	2	Short Reads (ExpansionHunter)	2-3bp	11	10.77	1.4920202020202
chr8_40079760_40079780	4	Short Reads (ExpansionHunter)	4-6bp	6	6.39	0.442323232323232
chr8_40085824_40085832	2	Short Reads (ExpansionHunter)	2-3bp	4	3.98	0.04
chr8_40089047_40089072	5	Short Reads (ExpansionHunter)	4-6bp	7	6.85	4.08838383838384
chr8_40095147_40095153	2	Short Reads (ExpansionHunter)	2-3bp	3	2.92	0.155151515151515
chr8_40096996_40097040	2	Short Reads (ExpansionHunter)	2-3bp	22	21.38	9.14707070707071
chr8_40097711_40097731	4	Short Reads (ExpansionHunter)	4-6bp	5	5.04	0.0387878787878788
chr8_40106107_40106149	2	Short Reads (ExpansionHunter)	2-3bp	17	17.39	2.40191919191919
chr8_40114413_40114441	4	Short Reads (ExpansionHunter)	4-6bp	7	6.76	0.406464646464646
chr8_40138179_40138197	2	Short Reads (ExpansionHunter)	2-3bp	9	9.04	0.0387878787878788
chr8_40155617_40155649	2	Short Reads (ExpansionHunter)	2-3bp	16	15.91	0.991818181818182
chr8_40157588_40157604	2	Short Reads (ExpansionHunter)	2-3bp	8	8.39	0.24030303030303
chr8_40170410_40170454	2	Short Reads (ExpansionHunter)	2-3bp	14	14.61	7.45242424242424
chr8_40180502_40180530	4	Short Reads (ExpansionHunter)	4-6bp	7	7.25	0.795454545454545
chr8_4022119_4022131	2	Short Reads (ExpansionHunter)	2-3bp	7	6.63	0.437474747474747
chr8_4022184_4022200	2	Short Reads (ExpansionHunter)	2-3bp	8	7.89	0.442323232323232
chr8_40237121_40237133	6	Short Reads (ExpansionHunter)	4-6bp	3	2.6	0.242424242424242
chr8_4026928_4026944	4	Short Reads (ExpansionHunter)	4-6bp	4	3.76	0.426666666666667
chr8_40278968_40278980	2	Short Reads (ExpansionHunter)	2-3bp	6	5.9	0.0909090909090909
chr8_40300055_40300075	2	Short Reads (ExpansionHunter)	2-3bp	10	9.95	0.108585858585859
chr8_40312738_40312752	2	Short Reads (ExpansionHunter)	2-3bp	7	7.04	0.0387878787878788
chr8_40337151_40337179	4	Short Reads (ExpansionHunter)	4-6bp	7	6.95	0.108585858585859
chr8_40351821_40351863	3	Short Reads (ExpansionHunter)	2-3bp	15.5	15.28	1.59757575757576
chr8_40355485_40355499	2	Short Reads (ExpansionHunter)	2-3bp	7	8.3	3.08080808080808
chr8_40364892_40364914	2	Short Reads (ExpansionHunter)	2-3bp	15	14.47	7.01929292929293
chr8_4036956_4036996	2	Short Reads (ExpansionHunter)	2-3bp	18	17.91	3.71909090909091
chr8_40370275_40370299	8	Short Reads (ExpansionHunter)	7-15bp	3	3.01	0.01
chr8_40375606_40375634	2	Short Reads (ExpansionHunter)	2-3bp	13	12.91	0.83020202020202
chr8_40449539_40449559	2	Short Reads (ExpansionHunter)	2-3bp	12	12.86	2.68727272727273
chr8_40451862_40451868	2	Short Reads (ExpansionHunter)	2-3bp	3	3.88	0.995555555555556
chr8_4047518_4047542	4	Short Reads (ExpansionHunter)	4-6bp	7	6.53	0.332424242424242
chr8_40490984_40491006	2	Short Reads (ExpansionHunter)	2-3bp	14	14.14	2.24282828282828
chr8_40497286_40497322	6	Short Reads (ExpansionHunter)	4-6bp	6	6.41	1.37565656565657
chr8_40502422_40502452	2	Short Reads (ExpansionHunter)	2-3bp	13	12.83	1.73848484848485
chr8_40522444_40522488	2	Short Reads (ExpansionHunter)	2-3bp	19	18.95	9.05808080808081
chr8_405262_405302	2	Short Reads (ExpansionHunter)	2-3bp	22	21.83	2.50616161616162
chr8_40530509_40530541	2	Short Reads (ExpansionHunter)	2-3bp	18	17.66	5.43878787878788
chr8_40560197_40560217	2	Short Reads (ExpansionHunter)	2-3bp	11	10.77	0.401111111111111
chr8_4056533_4056551	3	Short Reads (ExpansionHunter)	2-3bp	6	6.04	0.16
chr8_40570727_40570755	4	Short Reads (ExpansionHunter)	4-6bp	9	9	0
chr8_40599395_40599403	2	Short Reads (ExpansionHunter)	2-3bp	4	4.18	0.149090909090909
chr8_40613151_40613183	4	Short Reads (ExpansionHunter)	4-6bp	9	9.24	0.406464646464646
chr8_40639625_40639649	2	Short Reads (ExpansionHunter)	2-3bp	10	11.45	3.13888888888889
chr8_40639771_40639801	2	Short Reads (ExpansionHunter)	2-3bp	17	16.52	3.88848484848485
chr8_40655059_40655081	2	Short Reads (ExpansionHunter)	2-3bp	17	14.94	6.29939393939394
chr8_40658619_40658663	2	Short Reads (ExpansionHunter)	2-3bp	20	20.32	3.97737373737374
chr8_406754_406778	8	Short Reads (ExpansionHunter)	7-15bp	3	3.49	0.858484848484849
chr8_40697517_40697527	2	Short Reads (ExpansionHunter)	2-3bp	7	6.26	0.941818181818182
chr8_4069879_4069904	5	Short Reads (ExpansionHunter)	4-6bp	5	4.92	0.114747474747475
chr8_40699596_40699620	2	Short Reads (ExpansionHunter)	2-3bp	13	14.12	4.63191919191919
chr8_40703013_40703027	2	Short Reads (ExpansionHunter)	2-3bp	7	7.08	0.316767676767677
chr8_40720968_40720984	4	Short Reads (ExpansionHunter)	4-6bp	4	3.68	0.21979797979798
chr8_40731422_40731434	2	Short Reads (ExpansionHunter)	2-3bp	8	7.99	0.01
chr8_40740992_40741020	2	Short Reads (ExpansionHunter)	2-3bp	13	12.94	1.20848484848485
chr8_40742749_40742793	2	Short Reads (ExpansionHunter)	2-3bp	21	20.96	0.261010101010101
chr8_40756624_40756668	2	Short Reads (ExpansionHunter)	2-3bp	16	16	5.33333333333333
chr8_40760706_40760734	2	Short Reads (ExpansionHunter)	2-3bp	16	15.99	1.18171717171717
chr8_40786447_40786471	4	Short Reads (ExpansionHunter)	4-6bp	7	7.52	1.48444444444444
chr8_40800352_40800360	4	Short Reads (ExpansionHunter)	4-6bp	1	1.29	0.207979797979798
chr8_40812935_40812985	5	Short Reads (ExpansionHunter)	4-6bp	9	9.19	1.58979797979798
chr8_40824707_40824731	4	Short Reads (ExpansionHunter)	4-6bp	6	6.33	0.546565656565657
chr8_4082606_4082621	5	Short Reads (ExpansionHunter)	4-6bp	3	2.87	0.114242424242424
chr8_40859456_40859472	2	Short Reads (ExpansionHunter)	2-3bp	8	7.97	0.170808080808081
chr8_40909396_40909426	5	Short Reads (ExpansionHunter)	4-6bp	5	5.07	0.0657575757575758
chr8_40914827_40914843	4	Short Reads (ExpansionHunter)	4-6bp	4	3.88	0.106666666666667
chr8_40923680_40923716	4	Short Reads (ExpansionHunter)	4-6bp	9	8.64	0.475151515151515
chr8_40930973_40931015	2	Short Reads (ExpansionHunter)	2-3bp	21	21.61	5.16959595959596
chr8_4093965_4094009	4	Short Reads (ExpansionHunter)	4-6bp	11	11.46	1.3620202020202
chr8_40940221_40940241	4	Short Reads (ExpansionHunter)	4-6bp	5	5.1	0.0909090909090909
chr8_40941426_40941466	5	Short Reads (ExpansionHunter)	4-6bp	8	8.13	0.67989898989899
chr8_40951491_40951515	4	Short Reads (ExpansionHunter)	4-6bp	5	5.27	0.27989898989899
chr8_40960989_40961019	5	Short Reads (ExpansionHunter)	4-6bp	6	6.24	0.689292929292929
chr8_40973076_40973094	2	Short Reads (ExpansionHunter)	2-3bp	9	9.7	0.858585858585859
chr8_40985820_40985852	4	Short Reads (ExpansionHunter)	4-6bp	8	9.09	4.20393939393939
chr8_4099206_4099222	2	Short Reads (ExpansionHunter)	2-3bp	8	7.84	0.155959595959596
chr8_40995689_40995713	2	Short Reads (ExpansionHunter)	2-3bp	9	9.74	1.44686868686869
chr8_40999127_40999155	4	Short Reads (ExpansionHunter)	4-6bp	7	7.15	0.452020202020202
chr8_41013896_41013940	4	Short Reads (ExpansionHunter)	4-6bp	11	10.83	0.162727272727273
chr8_41028509_41028541	4	Short Reads (ExpansionHunter)	4-6bp	10	9.51	1.68676767676768
chr8_4103211_4103219	2	Short Reads (ExpansionHunter)	2-3bp	4	4	0
chr8_41032307_41032337	6	Short Reads (ExpansionHunter)	4-6bp	5	4.81	0.155454545454545
chr8_41036759_41036789	5	Short Reads (ExpansionHunter)	4-6bp	8.5	8.15	3.23989898989899
chr8_4104438_4104452	2	Short Reads (ExpansionHunter)	2-3bp	7	7.35	1.13888888888889
chr8_41053455_41053487	4	Short Reads (ExpansionHunter)	4-6bp	7	7.25	0.714646464646465
chr8_41058643_41058673	5	Short Reads (ExpansionHunter)	4-6bp	6	7.45	11.239898989899
chr8_41096341_41096371	6	Short Reads (ExpansionHunter)	4-6bp	5	5.07	0.429393939393939
chr8_41099732_41099758	2	Short Reads (ExpansionHunter)	2-3bp	13	13.01	0.292828282828283
chr8_4110638_4110648	2	Short Reads (ExpansionHunter)	2-3bp	7	7	0
chr8_41110342_41110362	4	Short Reads (ExpansionHunter)	4-6bp	5	4.98	0.0197979797979798
chr8_41134681_41134729	3	Short Reads (ExpansionHunter)	2-3bp	16	16.05	2.25
chr8_41136745_41136769	4	Short Reads (ExpansionHunter)	4-6bp	6	6.13	0.114242424242424
chr8_41139675_41139697	2	Short Reads (ExpansionHunter)	2-3bp	11	11.26	0.234747474747475
chr8_4115964_4116016	4	Short Reads (ExpansionHunter)	4-6bp	10	10.1	2.25252525252525
chr8_41176455_41176475	4	Short Reads (ExpansionHunter)	4-6bp	5	6.67	9.2940404040404
chr8_41179093_41179133	2	Short Reads (ExpansionHunter)	2-3bp	19	18.19	7.9130303030303
chr8_41181909_41181925	4	Short Reads (ExpansionHunter)	4-6bp	4	3.93	0.0657575757575758
chr8_41187274_41187328	3	Short Reads (ExpansionHunter)	2-3bp	19	19.25	1.03787878787879
chr8_41197910_41197930	2	Short Reads (ExpansionHunter)	2-3bp	10	9.9	0.878787878787879
chr8_41198861_41198889	2	Short Reads (ExpansionHunter)	2-3bp	16	15.21	2.14737373737374
chr8_41214220_41214242	2	Short Reads (ExpansionHunter)	2-3bp	11	11.53	5.20111111111111
chr8_41214747_41214782	5	Short Reads (ExpansionHunter)	4-6bp	7	6.59	0.587777777777778
chr8_41214933_41214963	5	Short Reads (ExpansionHunter)	4-6bp	6	6.21	0.167575757575758
chr8_41224393_41224425	2	Short Reads (ExpansionHunter)	2-3bp	16	16.67	2.16272727272727
chr8_41246351_41246376	5	Short Reads (ExpansionHunter)	4-6bp	5	5.12	0.106666666666667
chr8_41255959_41255983	2	Short Reads (ExpansionHunter)	2-3bp	12	13.88	4.87434343434343
chr8_4129583_4129601	3	Short Reads (ExpansionHunter)	2-3bp	5	5	0
chr8_41306480_41306506	2	Short Reads (ExpansionHunter)	2-3bp	13	12.83	0.86979797979798
chr8_41374186_41374230	4	Short Reads (ExpansionHunter)	4-6bp	10	10.42	0.246060606060606
chr8_41375309_41375321	2	Short Reads (ExpansionHunter)	2-3bp	7	6.98	0.0197979797979798
chr8_41390174_41390200	2	Short Reads (ExpansionHunter)	2-3bp	16	15.79	1.13727272727273
chr8_41393007_41393031	6	Short Reads (ExpansionHunter)	4-6bp	3	3.02	0.0197979797979798
chr8_41408486_41408506	5	Short Reads (ExpansionHunter)	4-6bp	4	4.45	1.15909090909091
chr8_41409837_41409845	4	Short Reads (ExpansionHunter)	4-6bp	3	2.98	0.0197979797979798
chr8_41415732_41415764	2	Short Reads (ExpansionHunter)	2-3bp	19	18.56	1.94585858585859
chr8_41426426_41426442	4	Short Reads (ExpansionHunter)	4-6bp	4	4.15	0.128787878787879
chr8_41426598_41426612	2	Short Reads (ExpansionHunter)	2-3bp	7	7.33	0.243535353535354
chr8_41430706_41430730	2	Short Reads (ExpansionHunter)	2-3bp	13	14.52	15.5046464646465
chr8_41433932_41433956	4	Short Reads (ExpansionHunter)	4-6bp	7	6.73	0.380909090909091
chr8_41436011_41436051	4	Short Reads (ExpansionHunter)	4-6bp	11	11.19	3.75141414141414
chr8_41439967_41439991	4	Short Reads (ExpansionHunter)	4-6bp	7	6.87	0.457676767676768
chr8_41445157_41445223	22	Short Reads (ExpansionHunter)	16bp+	3	2.5	0.757575757575758
chr8_41489289_41489297	4	Short Reads (ExpansionHunter)	4-6bp	1	1.4	0.242424242424242
chr8_4154270_4154286	4	Short Reads (ExpansionHunter)	4-6bp	4	3.72	0.203636363636364
chr8_41551595_41551611	4	Short Reads (ExpansionHunter)	4-6bp	4	4.49	4.49484848484849
chr8_41553137_41553155	2	Short Reads (ExpansionHunter)	2-3bp	10	9.87	0.881919191919192
chr8_41566380_41566413	3	Short Reads (ExpansionHunter)	2-3bp	12	12.35	8.83585858585859
chr8_41582444_41582476	2	Short Reads (ExpansionHunter)	2-3bp	16	15.97	3.22131313131313
chr8_41582674_41582694	2	Short Reads (ExpansionHunter)	2-3bp	12	11.73	2.46171717171717
chr8_41590894_41590902	4	Short Reads (ExpansionHunter)	4-6bp	2	1.91	0.0827272727272727
chr8_41603896_41603924	4	Short Reads (ExpansionHunter)	4-6bp	8	8.08	1.42787878787879
chr8_41605546_41605586	4	Short Reads (ExpansionHunter)	4-6bp	7	6.95	2.10858585858586
chr8_41623027_41623039	2	Short Reads (ExpansionHunter)	2-3bp	5	5.46	0.250909090909091
chr8_41627280_41627304	6	Short Reads (ExpansionHunter)	4-6bp	4	3.91	0.224141414141414
chr8_41636929_41636949	4	Short Reads (ExpansionHunter)	4-6bp	4	4.47	0.251616161616162
chr8_41640135_41640155	5	Short Reads (ExpansionHunter)	4-6bp	5	4.98	0.0197979797979798
chr8_41646334_41646342	4	Short Reads (ExpansionHunter)	4-6bp	1	1.47	0.251616161616162
chr8_41655129_41655153	2	Short Reads (ExpansionHunter)	2-3bp	12	12.31	1.99383838383838
chr8_41658897_41658933	4	Short Reads (ExpansionHunter)	4-6bp	9	8.48	3.80767676767677
chr8_41664498_41664513	5	Short Reads (ExpansionHunter)	4-6bp	3	2.79	0.167575757575758
chr8_41702825_41702839	2	Short Reads (ExpansionHunter)	2-3bp	7	7.03	0.0293939393939394
chr8_41709117_41709133	4	Short Reads (ExpansionHunter)	4-6bp	5	5	0.0404040404040404
chr8_41743809_41743823	2	Short Reads (ExpansionHunter)	2-3bp	7	6.77	0.199090909090909
chr8_41759506_41759530	4	Short Reads (ExpansionHunter)	4-6bp	6	6.99	1.58575757575758
chr8_41761123_41761143	2	Short Reads (ExpansionHunter)	2-3bp	10	9.6	0.242424242424242
chr8_41761205_41761221	2	Short Reads (ExpansionHunter)	2-3bp	7	7.37	0.235454545454545
chr8_41761371_41761389	2	Short Reads (ExpansionHunter)	2-3bp	10	8.86	1.71757575757576
chr8_41765173_41765193	4	Short Reads (ExpansionHunter)	4-6bp	5	4.99	0.414040404040404
chr8_41818573_41818597	4	Short Reads (ExpansionHunter)	4-6bp	6	5.85	0.371212121212121
chr8_4181957_4181973	2	Short Reads (ExpansionHunter)	2-3bp	10	10.52	1.40363636363636
chr8_41820327_41820379	2	Short Reads (ExpansionHunter)	2-3bp	18	15.27	39.5728282828283
chr8_41827633_41827645	2	Short Reads (ExpansionHunter)	2-3bp	6	6	0
chr8_41838767_41838791	3	Short Reads (ExpansionHunter)	2-3bp	8	9.98	4.66626262626263
chr8_41848187_41848227	4	Short Reads (ExpansionHunter)	4-6bp	11	10.92	0.64
chr8_41857905_41857933	4	Short Reads (ExpansionHunter)	4-6bp	7	7.06	0.33979797979798
chr8_41859336_41859364	4	Short Reads (ExpansionHunter)	4-6bp	7	6.99	0.0706060606060606
chr8_41867859_41867875	4	Short Reads (ExpansionHunter)	4-6bp	4	4.17	0.142525252525253
chr8_41883440_41883476	4	Short Reads (ExpansionHunter)	4-6bp	9	8.69	0.357474747474748
chr8_41915073_41915093	2	Short Reads (ExpansionHunter)	2-3bp	10	10.33	0.405151515151515
chr8_41946493_41946541	2	Short Reads (ExpansionHunter)	2-3bp	24	23.39	7.57363636363636
chr8_41948901_41948928	3	Short Reads (ExpansionHunter)	2-3bp	9	9.56	0.875151515151515
chr8_41989528_41989558	5	Short Reads (ExpansionHunter)	4-6bp	6	6.41	0.446363636363636
chr8_41995061_41995079	6	Short Reads (ExpansionHunter)	4-6bp	3	3.18	0.149090909090909
chr8_42005763_42005799	2	Short Reads (ExpansionHunter)	2-3bp	19	18.87	6.72030303030303
chr8_42021925_42021950	5	Short Reads (ExpansionHunter)	4-6bp	5	4.85	0.128787878787879
chr8_42053609_42053633	2	Short Reads (ExpansionHunter)	2-3bp	12	11.38	2.29858585858586
chr8_42060240_42060276	4	Short Reads (ExpansionHunter)	4-6bp	10	9.75	0.835858585858586
chr8_42071498_42071538	4	Short Reads (ExpansionHunter)	4-6bp	9	9.29	0.753434343434343
chr8_42081830_42081865	5	Short Reads (ExpansionHunter)	4-6bp	8	7.29	1.25848484848485
chr8_42103431_42103452	3	Short Reads (ExpansionHunter)	2-3bp	7	7.52	1.16121212121212
chr8_4212174_4212194	2	Short Reads (ExpansionHunter)	2-3bp	10	9.89	0.17969696969697
chr8_42122279_42122317	2	Short Reads (ExpansionHunter)	2-3bp	23	22.75	14.7146464646465
chr8_42134525_42134553	4	Short Reads (ExpansionHunter)	4-6bp	7	7.19	0.62010101010101
chr8_42148231_42148251	4	Short Reads (ExpansionHunter)	4-6bp	5	5.3	0.212121212121212
chr8_42176900_42176908	4	Short Reads (ExpansionHunter)	4-6bp	2	1.96	0.0387878787878788
chr8_42216775_42216800	5	Short Reads (ExpansionHunter)	4-6bp	5	5.07	0.0657575757575758
chr8_42249417_42249443	2	Short Reads (ExpansionHunter)	2-3bp	13	13.55	3.98737373737374
chr8_4226067_4226107	2	Short Reads (ExpansionHunter)	2-3bp	19	18.76	1.94181818181818
chr8_42262426_42262458	4	Short Reads (ExpansionHunter)	4-6bp	8	8.55	1.60353535353535
chr8_42273419_42273439	2	Short Reads (ExpansionHunter)	2-3bp	10	9.8	0.202020202020202
chr8_42362258_42362298	5	Short Reads (ExpansionHunter)	4-6bp	8	7.82	0.310707070707071
chr8_42373512_42373545	3	Short Reads (ExpansionHunter)	2-3bp	11	11.27	0.340505050505051
chr8_42426693_42426723	5	Short Reads (ExpansionHunter)	4-6bp	6	5.4	0.848484848484849
chr8_42486140_42486168	2	Short Reads (ExpansionHunter)	2-3bp	14	14.02	2.10060606060606
chr8_42505961_42505973	4	Short Reads (ExpansionHunter)	4-6bp	4	3.52	0.252121212121212
chr8_42508352_42508368	4	Short Reads (ExpansionHunter)	4-6bp	4	4.12	0.106666666666667
chr8_42528966_42528987	3	Short Reads (ExpansionHunter)	2-3bp	8	7.57	0.591010101010101
chr8_42606200_42606220	2	Short Reads (ExpansionHunter)	2-3bp	11	11.14	0.283232323232323
chr8_42615617_42615631	2	Short Reads (ExpansionHunter)	2-3bp	6	6.23	0.178888888888889
chr8_42615682_42615712	5	Short Reads (ExpansionHunter)	4-6bp	6	5.97	0.09
chr8_42623965_42623989	3	Short Reads (ExpansionHunter)	2-3bp	10	9.6	0.98989898989899
chr8_42635373_42635389	2	Short Reads (ExpansionHunter)	2-3bp	8	8.22	0.173333333333333
chr8_42639073_42639097	2	Short Reads (ExpansionHunter)	2-3bp	11	11.44	0.774141414141414
chr8_42640144_42640174	3	Short Reads (ExpansionHunter)	2-3bp	9	10.2	4.86868686868687
chr8_42669786_42669816	2	Short Reads (ExpansionHunter)	2-3bp	12	12.46	0.877171717171717
chr8_42676022_42676052	6	Short Reads (ExpansionHunter)	4-6bp	5	5.09	0.284747474747475
chr8_42681445_42681472	3	Short Reads (ExpansionHunter)	2-3bp	16	14.46	10.3519191919192
chr8_42683705_42683729	4	Short Reads (ExpansionHunter)	4-6bp	5	5.28	0.203636363636364
chr8_42689038_42689062	8	Short Reads (ExpansionHunter)	7-15bp	2	2.26	0.194343434343434
chr8_42708474_42708496	2	Short Reads (ExpansionHunter)	2-3bp	15	14.11	2.74535353535354
chr8_42721722_42721762	5	Short Reads (ExpansionHunter)	4-6bp	7	7.12	0.369292929292929
chr8_42731057_42731089	4	Short Reads (ExpansionHunter)	4-6bp	7	7.07	0.267777777777778
chr8_42752319_42752335	4	Short Reads (ExpansionHunter)	4-6bp	4	4.12	0.106666666666667
chr8_42755269_42755285	4	Short Reads (ExpansionHunter)	4-6bp	4	4.56	0.814545454545455
chr8_4277198_4277216	2	Short Reads (ExpansionHunter)	2-3bp	9	9.04	0.927676767676768
chr8_42777866_42777906	4	Short Reads (ExpansionHunter)	4-6bp	10	9.57	0.914242424242424
chr8_42785783_42785819	4	Short Reads (ExpansionHunter)	4-6bp	9	8.99	0.494848484848485
chr8_4279207_4279219	2	Short Reads (ExpansionHunter)	2-3bp	6	6.14	0.485252525252525
chr8_42809502_42809514	4	Short Reads (ExpansionHunter)	4-6bp	3	2.88	0.106666666666667
chr8_42818611_42818636	5	Short Reads (ExpansionHunter)	4-6bp	5	4.88	0.106666666666667
chr8_42843923_42843941	2	Short Reads (ExpansionHunter)	2-3bp	9	9.22	0.213737373737374
chr8_4287656_4287683	3	Short Reads (ExpansionHunter)	2-3bp	11	10.91	1.41606060606061
chr8_42878040_42878072	4	Short Reads (ExpansionHunter)	4-6bp	8	7.91	0.143333333333333
chr8_42887294_42887314	4	Short Reads (ExpansionHunter)	4-6bp	5	4.84	0.135757575757576
chr8_42896742_42896778	3	Short Reads (ExpansionHunter)	2-3bp	12	11.82	1.50262626262626
chr8_42938698_42938730	4	Short Reads (ExpansionHunter)	4-6bp	8	8.2	0.242424242424242
chr8_42940496_42940520	6	Short Reads (ExpansionHunter)	4-6bp	4	3.94	0.056969696969697
chr8_42940922_42940946	4	Short Reads (ExpansionHunter)	4-6bp	6	6.07	0.0657575757575758
chr8_42947844_42947860	2	Short Reads (ExpansionHunter)	2-3bp	8	7.85	0.128787878787879
chr8_42956223_42956265	2	Short Reads (ExpansionHunter)	2-3bp	21	21.71	6.85444444444444
chr8_42965328_42965342	2	Short Reads (ExpansionHunter)	2-3bp	7	6.89	0.0988888888888889
chr8_42976040_42976062	2	Short Reads (ExpansionHunter)	2-3bp	11	11.5	1.1010101010101
chr8_43011449_43011469	2	Short Reads (ExpansionHunter)	2-3bp	10	10.05	0.0681818181818182
chr8_43023391_43023419	4	Short Reads (ExpansionHunter)	4-6bp	8	7.69	0.923131313131313
chr8_43034014_43034032	6	Short Reads (ExpansionHunter)	4-6bp	3	3.11	0.0988888888888889
chr8_43046460_43046484	3	Short Reads (ExpansionHunter)	2-3bp	10	10.08	0.0743434343434344
chr8_43062173_43062201	2	Short Reads (ExpansionHunter)	2-3bp	12	12.81	2.76151515151515
chr8_43066587_43066613	2	Short Reads (ExpansionHunter)	2-3bp	16	15.78	1.70868686868687
chr8_43074550_43074570	2	Short Reads (ExpansionHunter)	2-3bp	9	9.25	0.553030303030303
chr8_43132148_43132169	3	Short Reads (ExpansionHunter)	2-3bp	7	7.08	0.155151515151515
chr8_4314015_4314054	3	Short Reads (ExpansionHunter)	2-3bp	13	13.01	0.01
chr8_43141288_43141312	3	Short Reads (ExpansionHunter)	2-3bp	8	8.06	0.0973737373737374
chr8_4314603_4314627	2	Short Reads (ExpansionHunter)	2-3bp	11	11	0.0606060606060606
chr8_43149118_43149146	4	Short Reads (ExpansionHunter)	4-6bp	8	7.89	0.260505050505051
chr8_43149954_43149970	4	Short Reads (ExpansionHunter)	4-6bp	4	4.07	0.0657575757575758
chr8_43150834_43150866	4	Short Reads (ExpansionHunter)	4-6bp	7	7.18	0.371313131313131
chr8_43206245_43206259	2	Short Reads (ExpansionHunter)	2-3bp	7	7	0
chr8_43224252_43224292	5	Short Reads (ExpansionHunter)	4-6bp	8	8.17	0.324343434343434
chr8_43244892_43244912	4	Short Reads (ExpansionHunter)	4-6bp	5	5.05	0.047979797979798
chr8_43247459_43247491	8	Short Reads (ExpansionHunter)	7-15bp	4	4.18	0.149090909090909
chr8_43248661_43248699	2	Short Reads (ExpansionHunter)	2-3bp	13	13.93	6.71222222222222
chr8_43289874_43289902	4	Short Reads (ExpansionHunter)	4-6bp	7	7	0.0404040404040404
chr8_43292844_43292860	2	Short Reads (ExpansionHunter)	2-3bp	8	7.94	0.0771717171717172
chr8_4329849_4329873	2	Short Reads (ExpansionHunter)	2-3bp	11	11.22	3.16323232323232
chr8_43298821_43298851	3	Short Reads (ExpansionHunter)	2-3bp	9	9.1	0.0909090909090909
chr8_43301443_43301461	2	Short Reads (ExpansionHunter)	2-3bp	10	10	0.202020202020202
chr8_4332552_4332606	2	Short Reads (ExpansionHunter)	2-3bp	23	22.63	31.8314141414141
chr8_43326049_43326061	4	Short Reads (ExpansionHunter)	4-6bp	3	3.02	0.0197979797979798
chr8_43355369_43355389	4	Short Reads (ExpansionHunter)	4-6bp	4	4.12	0.106666666666667
chr8_43358343_43358365	2	Short Reads (ExpansionHunter)	2-3bp	14	13.51	1.24232323232323
chr8_43373225_43373233	4	Short Reads (ExpansionHunter)	4-6bp	2	2	0
chr8_43386254_43386278	2	Short Reads (ExpansionHunter)	2-3bp	12	12.03	0.0697979797979798
chr8_43435892_43435926	2	Short Reads (ExpansionHunter)	2-3bp	17	16.69	0.801919191919192
chr8_43504452_43504472	2	Short Reads (ExpansionHunter)	2-3bp	10	9.96	0.0387878787878788
chr8_4354865_4354909	2	Short Reads (ExpansionHunter)	2-3bp	24	24.05	6.85606060606061
chr8_4355306_4355324	2	Short Reads (ExpansionHunter)	2-3bp	9	9.53	0.797070707070707
chr8_4356329_4356349	2	Short Reads (ExpansionHunter)	2-3bp	11	10.64	0.576161616161616
chr8_4358966_4358984	2	Short Reads (ExpansionHunter)	2-3bp	8	8.43	0.247575757575758
chr8_43686844_43686888	4	Short Reads (ExpansionHunter)	4-6bp	9	9.2	0.323232323232323
chr8_43911309_43911317	4	Short Reads (ExpansionHunter)	4-6bp	1	1.41	0.244343434343434
chr8_4396616_4396640	2	Short Reads (ExpansionHunter)	2-3bp	12	12.29	0.38979797979798
chr8_4411989_4412017	2	Short Reads (ExpansionHunter)	2-3bp	15	15.13	1.62939393939394
chr8_4427488_4427512	2	Short Reads (ExpansionHunter)	2-3bp	10	10.45	0.714646464646465
chr8_4453216_4453244	2	Short Reads (ExpansionHunter)	2-3bp	14	13.05	5.9469696969697
chr8_4519936_4519956	2	Short Reads (ExpansionHunter)	2-3bp	11	10.8	1.81818181818182
chr8_4528781_4528805	2	Short Reads (ExpansionHunter)	2-3bp	10	10.86	0.99030303030303
chr8_4550329_4550361	2	Short Reads (ExpansionHunter)	2-3bp	16	15.64	0.333737373737374
chr8_4565749_4565797	2	Short Reads (ExpansionHunter)	2-3bp	10	13.54	29.6448484848485
chr8_4588779_4588805	2	Short Reads (ExpansionHunter)	2-3bp	13	15.49	13.1211111111111
chr8_46034076_46034121	3	Short Reads (ExpansionHunter)	2-3bp	14	14.57	1.78292929292929
chr8_46035257_46035265	4	Short Reads (ExpansionHunter)	4-6bp	2	2	0
chr8_4604381_4604411	2	Short Reads (ExpansionHunter)	2-3bp	19	19.02	4.54505050505051
chr8_4605276_4605297	3	Short Reads (ExpansionHunter)	2-3bp	7	7.12	0.106666666666667
chr8_46123768_46123804	3	Short Reads (ExpansionHunter)	2-3bp	14	12.94	4.1579797979798
chr8_4628123_4628139	2	Short Reads (ExpansionHunter)	2-3bp	8	8.49	0.292828282828283
chr8_4630265_4630305	2	Short Reads (ExpansionHunter)	2-3bp	17	14.05	23.9671717171717
chr8_46361260_46361278	2	Short Reads (ExpansionHunter)	2-3bp	9	8.98	6.78747474747475
chr8_46581344_46581368	4	Short Reads (ExpansionHunter)	4-6bp	7	7.02	0.0804040404040404
chr8_46670734_46670778	4	Short Reads (ExpansionHunter)	4-6bp	10	10.32	0.361212121212121
chr8_4668415_4668466	3	Short Reads (ExpansionHunter)	2-3bp	17	17.4	1.25252525252525
chr8_46709850_46709882	4	Short Reads (ExpansionHunter)	4-6bp	10	9.23	0.885959595959596
chr8_46711725_46711775	2	Short Reads (ExpansionHunter)	2-3bp	23	22.37	7.00313131313131
chr8_46715230_46715255	5	Short Reads (ExpansionHunter)	4-6bp	5	5.04	0.0387878787878788
chr8_46719807_46719815	4	Short Reads (ExpansionHunter)	4-6bp	2	1.99	0.01
chr8_46763068_46763116	2	Short Reads (ExpansionHunter)	2-3bp	8	13.35	48.0075757575758
chr8_46764362_46764408	2	Short Reads (ExpansionHunter)	2-3bp	25	24.47	5.14050505050505
chr8_46774567_46774599	2	Short Reads (ExpansionHunter)	2-3bp	14	14.66	1.11555555555556
chr8_4682955_4682993	2	Short Reads (ExpansionHunter)	2-3bp	14	16.33	10.1425252525253
chr8_4685577_4685609	4	Short Reads (ExpansionHunter)	4-6bp	8	8	0.0202020202020202
chr8_4687836_4687862	2	Short Reads (ExpansionHunter)	2-3bp	12	12.19	1.3069696969697
chr8_469055_469067	2	Short Reads (ExpansionHunter)	2-3bp	6	6.15	0.128787878787879
chr8_46936842_46936866	2	Short Reads (ExpansionHunter)	2-3bp	11	11.94	1.83474747474747
chr8_46975460_46975496	4	Short Reads (ExpansionHunter)	4-6bp	12	10.84	2.01454545454545
chr8_46978647_46978665	2	Short Reads (ExpansionHunter)	2-3bp	9	9.02	0.04
chr8_4698903_4698941	2	Short Reads (ExpansionHunter)	2-3bp	19	19.07	1.19707070707071
chr8_4710464_4710480	2	Short Reads (ExpansionHunter)	2-3bp	8	8.94	1.06707070707071
chr8_4713374_4713414	5	Short Reads (ExpansionHunter)	4-6bp	8	7.87	0.801111111111111
chr8_47135815_47135835	4	Short Reads (ExpansionHunter)	4-6bp	5	5.01	0.01
chr8_47142994_47143018	4	Short Reads (ExpansionHunter)	4-6bp	7	6.63	0.235454545454545
chr8_47168558_47168598	2	Short Reads (ExpansionHunter)	2-3bp	13.5	15.75	9.60353535353535
chr8_4720169_4720185	2	Short Reads (ExpansionHunter)	2-3bp	7	7.35	0.25
chr8_47226193_47226225	2	Short Reads (ExpansionHunter)	2-3bp	16	16.86	2.68727272727273
chr8_47237078_47237110	2	Short Reads (ExpansionHunter)	2-3bp	15.5	15.14	1.61656565656566
chr8_47277313_47277378	5	Short Reads (ExpansionHunter)	4-6bp	11	11	1.67676767676768
chr8_4732344_4732382	2	Short Reads (ExpansionHunter)	2-3bp	21	20.71	1.60191919191919
chr8_47365976_47365998	2	Short Reads (ExpansionHunter)	2-3bp	11	11.1	0.0909090909090909
chr8_4738903_4738921	2	Short Reads (ExpansionHunter)	2-3bp	17	14.61	16.6241414141414
chr8_47405291_47405323	2	Short Reads (ExpansionHunter)	2-3bp	16	16.27	0.663737373737374
chr8_47435326_47435354	2	Short Reads (ExpansionHunter)	2-3bp	14	14.13	0.195050505050505
chr8_47451581_47451609	2	Short Reads (ExpansionHunter)	2-3bp	13	13.27	0.32030303030303
chr8_47458323_47458388	5	Short Reads (ExpansionHunter)	4-6bp	13	12.77	1.6940404040404
chr8_47464113_47464155	2	Short Reads (ExpansionHunter)	2-3bp	20	19.64	2.47515151515152
chr8_47496810_47496842	4	Short Reads (ExpansionHunter)	4-6bp	8	8.28	0.365252525252525
chr8_47519123_47519156	3	Short Reads (ExpansionHunter)	2-3bp	11	11.04	0.0993939393939394
chr8_4752083_4752093	2	Short Reads (ExpansionHunter)	2-3bp	5	4.67	0.223333333333333
chr8_4753403_4753447	2	Short Reads (ExpansionHunter)	2-3bp	19	17.81	9.28676767676768
chr8_47536089_47536103	2	Short Reads (ExpansionHunter)	2-3bp	8	7.64	0.232727272727273
chr8_47545071_47545119	4	Short Reads (ExpansionHunter)	4-6bp	10	10.24	2.38626262626263
chr8_47572673_47572709	4	Short Reads (ExpansionHunter)	4-6bp	10	10.15	2.67424242424242
chr8_47582827_47582869	2	Short Reads (ExpansionHunter)	2-3bp	20	19.88	4.61171717171717
chr8_47591426_47591458	4	Short Reads (ExpansionHunter)	4-6bp	8	7.76	0.446868686868687
chr8_4761371_4761385	2	Short Reads (ExpansionHunter)	2-3bp	6	6.25	0.189393939393939
chr8_47640678_47640696	3	Short Reads (ExpansionHunter)	2-3bp	7	7	0
chr8_47643515_47643545	3	Short Reads (ExpansionHunter)	2-3bp	9	9.34	0.307474747474747
chr8_47647616_47647654	2	Short Reads (ExpansionHunter)	2-3bp	24	25.81	149.650404040404
chr8_47658544_47658586	3	Short Reads (ExpansionHunter)	2-3bp	14	13.72	2.00161616161616
chr8_47671585_47671621	4	Short Reads (ExpansionHunter)	4-6bp	10	10.31	2.15545454545455
chr8_47688016_47688044	2	Short Reads (ExpansionHunter)	2-3bp	18	16.72	4.87030303030303
chr8_47735111_47735135	2	Short Reads (ExpansionHunter)	2-3bp	12	11.89	4.05848484848485
chr8_47780918_47780926	2	Short Reads (ExpansionHunter)	2-3bp	4	3.98	0.04
chr8_4780415_4780435	4	Short Reads (ExpansionHunter)	4-6bp	5	5.12	0.106666666666667
chr8_47813093_47813133	4	Short Reads (ExpansionHunter)	4-6bp	10	9.94	0.481212121212121
chr8_47827118_47827164	2	Short Reads (ExpansionHunter)	2-3bp	22	21.67	5.77888888888889
chr8_47847874_47847896	2	Short Reads (ExpansionHunter)	2-3bp	11	10.89	0.704949494949495
chr8_47890132_47890162	3	Short Reads (ExpansionHunter)	2-3bp	10	9.93	0.126363636363636
chr8_4792983_4793007	2	Short Reads (ExpansionHunter)	2-3bp	10	10.52	0.575353535353535
chr8_47932069_47932097	4	Short Reads (ExpansionHunter)	4-6bp	7	6.89	0.119090909090909
chr8_47948098_47948124	2	Short Reads (ExpansionHunter)	2-3bp	13	13.09	0.365555555555556
chr8_47951724_47951744	4	Short Reads (ExpansionHunter)	4-6bp	4	4.21	0.167575757575758
chr8_47980801_47980831	5	Short Reads (ExpansionHunter)	4-6bp	6	5.9	0.171717171717172
chr8_47983742_47983775	3	Short Reads (ExpansionHunter)	2-3bp	11	11.48	1.10060606060606
chr8_4802352_4802378	2	Short Reads (ExpansionHunter)	2-3bp	13	13.25	0.734848484848485
chr8_48067862_48067892	3	Short Reads (ExpansionHunter)	2-3bp	10	10.35	0.532828282828283
chr8_48068568_48068596	4	Short Reads (ExpansionHunter)	4-6bp	7	7.11	0.0988888888888889
chr8_48073074_48073096	2	Short Reads (ExpansionHunter)	2-3bp	11	11.13	0.134444444444444
chr8_48073559_48073598	3	Short Reads (ExpansionHunter)	2-3bp	13	12.92	0.61979797979798
chr8_48095247_48095323	4	Short Reads (ExpansionHunter)	4-6bp	18	18.59	4.74939393939394
chr8_4810526_4810540	2	Short Reads (ExpansionHunter)	2-3bp	7	6.95	0.047979797979798
chr8_48129578_48129596	2	Short Reads (ExpansionHunter)	2-3bp	9	9.13	0.215252525252525
chr8_4814196_4814218	2	Short Reads (ExpansionHunter)	2-3bp	11	11.25	0.512626262626263
chr8_48143742_48143766	4	Short Reads (ExpansionHunter)	4-6bp	6	5.83	0.142525252525253
chr8_48173172_48173214	2	Short Reads (ExpansionHunter)	2-3bp	21	21.36	3.50545454545455
chr8_48178189_48178213	2	Short Reads (ExpansionHunter)	2-3bp	12	12.01	0.0706060606060606
chr8_48195085_48195121	4	Short Reads (ExpansionHunter)	4-6bp	6	7.19	2.66050505050505
chr8_48235889_48235940	3	Short Reads (ExpansionHunter)	2-3bp	17	15.96	6.3620202020202
chr8_4824082_4824110	2	Short Reads (ExpansionHunter)	2-3bp	13	13.68	14.7652525252525
chr8_48259833_48259869	4	Short Reads (ExpansionHunter)	4-6bp	10	10.38	0.541010101010101
chr8_48284604_48284632	4	Short Reads (ExpansionHunter)	4-6bp	6	6.41	0.385757575757576
chr8_48299547_48299589	2	Short Reads (ExpansionHunter)	2-3bp	21	21.94	3.83474747474747
chr8_48324154_48324194	2	Short Reads (ExpansionHunter)	2-3bp	19	19.09	4.78979797979798
chr8_48381329_48381369	4	Short Reads (ExpansionHunter)	4-6bp	10	11.22	7.50666666666667
chr8_48395791_48395811	4	Short Reads (ExpansionHunter)	4-6bp	5	4.94	0.056969696969697
chr8_48413947_48413987	5	Short Reads (ExpansionHunter)	4-6bp	8	7.78	0.597575757575758
chr8_4843434_4843455	3	Short Reads (ExpansionHunter)	2-3bp	7	7.17	0.162727272727273
chr8_48441695_48441713	2	Short Reads (ExpansionHunter)	2-3bp	9	9.06	0.986262626262626
chr8_48452626_48452670	2	Short Reads (ExpansionHunter)	2-3bp	22	21.82	7.05818181818182
chr8_48511889_48511901	2	Short Reads (ExpansionHunter)	2-3bp	6	6.07	0.0657575757575758
chr8_48550256_48550280	2	Short Reads (ExpansionHunter)	2-3bp	12	11.91	0.567575757575758
chr8_48600784_48600812	4	Short Reads (ExpansionHunter)	4-6bp	7	7.01	0.01
chr8_48626517_48626531	2	Short Reads (ExpansionHunter)	2-3bp	7	7.14	0.121616161616162
chr8_48637913_48637929	4	Short Reads (ExpansionHunter)	4-6bp	4	3.95	0.047979797979798
chr8_48642452_48642488	2	Short Reads (ExpansionHunter)	2-3bp	21	19.93	3.9849494949495
chr8_48642960_48642976	2	Short Reads (ExpansionHunter)	2-3bp	8	7.85	0.128787878787879
chr8_4864875_4864895	2	Short Reads (ExpansionHunter)	2-3bp	14	13.41	1.25444444444444
chr8_48658263_48658275	2	Short Reads (ExpansionHunter)	2-3bp	6	6.02	0.0197979797979798
chr8_48722765_48722781	2	Short Reads (ExpansionHunter)	2-3bp	9	8.86	0.121616161616162
chr8_48725806_48725842	4	Short Reads (ExpansionHunter)	4-6bp	9	9.07	0.267777777777778
chr8_48737448_48737488	4	Short Reads (ExpansionHunter)	4-6bp	11	10.86	0.606464646464646
chr8_48758579_48758597	2	Short Reads (ExpansionHunter)	2-3bp	9	9.11	0.422121212121212
chr8_48787730_48787756	2	Short Reads (ExpansionHunter)	2-3bp	13	13.01	0.111010101010101
chr8_48808999_48809020	3	Short Reads (ExpansionHunter)	2-3bp	7	6.96	0.0791919191919192
chr8_48812993_48813023	2	Short Reads (ExpansionHunter)	2-3bp	15	15.47	0.999090909090909
chr8_4881411_4881463	4	Short Reads (ExpansionHunter)	4-6bp	14	13.43	0.752626262626263
chr8_48833156_48833184	4	Short Reads (ExpansionHunter)	4-6bp	7	7	0
chr8_48834709_48834747	2	Short Reads (ExpansionHunter)	2-3bp	19	18.54	2.35191919191919
chr8_48839222_48839261	3	Short Reads (ExpansionHunter)	2-3bp	13	12.16	4.27717171717172
chr8_48849344_48849360	2	Short Reads (ExpansionHunter)	2-3bp	8	7.89	0.159494949494949
chr8_48864549_48864573	2	Short Reads (ExpansionHunter)	2-3bp	12	12.01	0.494848484848485
chr8_48887805_48887823	2	Short Reads (ExpansionHunter)	2-3bp	9	9.14	0.121616161616162
chr8_48904718_48904742	2	Short Reads (ExpansionHunter)	2-3bp	12	11.78	0.658181818181818
chr8_48906592_48906614	2	Short Reads (ExpansionHunter)	2-3bp	12	11.93	0.085959595959596
chr8_48908469_48908504	5	Short Reads (ExpansionHunter)	4-6bp	7	7.18	0.22989898989899
chr8_4894698_4894722	2	Short Reads (ExpansionHunter)	2-3bp	13	13.58	0.690505050505051
chr8_48970066_48970104	2	Short Reads (ExpansionHunter)	2-3bp	20	19.45	4.12878787878788
chr8_48974262_48974286	6	Short Reads (ExpansionHunter)	4-6bp	4	4.04	0.0387878787878788
chr8_48993878_48993911	3	Short Reads (ExpansionHunter)	2-3bp	11	9.46	5.82666666666667
chr8_49000692_49000716	3	Short Reads (ExpansionHunter)	2-3bp	7	7.07	0.591010101010101
chr8_49012053_49012071	2	Short Reads (ExpansionHunter)	2-3bp	9	9.76	0.951919191919192
chr8_49020602_49020644	2	Short Reads (ExpansionHunter)	2-3bp	17	16.57	7.37888888888889
chr8_49071826_49071842	8	Short Reads (ExpansionHunter)	7-15bp	2	2.04	0.0387878787878788
chr8_49082073_49082093	4	Short Reads (ExpansionHunter)	4-6bp	6	9.07	20.3081818181818
chr8_49110238_49110262	6	Short Reads (ExpansionHunter)	4-6bp	4	4.42	0.246060606060606
chr8_49119926_49119951	5	Short Reads (ExpansionHunter)	4-6bp	5	4.57	0.247575757575758
chr8_49129795_49129815	2	Short Reads (ExpansionHunter)	2-3bp	9	9.01	0.0302020202020202
chr8_4915162_4915170	2	Short Reads (ExpansionHunter)	2-3bp	4	4	0
chr8_49170487_49170547	5	Short Reads (ExpansionHunter)	4-6bp	11	11.15	5.07828282828283
chr8_49170544_49170552	4	Short Reads (ExpansionHunter)	4-6bp	2	1.92	0.256161616161616
chr8_49188331_49188365	2	Short Reads (ExpansionHunter)	2-3bp	21	20.74	5.81050505050505
chr8_49194758_49194772	2	Short Reads (ExpansionHunter)	2-3bp	7	6.64	2.07111111111111
chr8_49209381_49209401	2	Short Reads (ExpansionHunter)	2-3bp	10	11.38	33.1470707070707
chr8_49214162_49214186	2	Short Reads (ExpansionHunter)	2-3bp	14	17.05	23.3207070707071
chr8_49220771_49220797	2	Short Reads (ExpansionHunter)	2-3bp	13	13.94	1.02666666666667
chr8_4923527_4923539	2	Short Reads (ExpansionHunter)	2-3bp	6	6.41	0.244343434343434
chr8_49250192_49250214	2	Short Reads (ExpansionHunter)	2-3bp	12	11.67	0.364747474747475
chr8_49260234_49260248	2	Short Reads (ExpansionHunter)	2-3bp	7	7	0
chr8_4927087_4927123	3	Short Reads (ExpansionHunter)	2-3bp	13	12.7	1.04040404040404
chr8_49294448_49294500	4	Short Reads (ExpansionHunter)	4-6bp	13	13.08	0.882424242424242
chr8_49307653_49307683	2	Short Reads (ExpansionHunter)	2-3bp	15	15.6	2.60606060606061
chr8_49310858_49310888	2	Short Reads (ExpansionHunter)	2-3bp	15	13.96	15.6347474747475
chr8_49319776_49319806	2	Short Reads (ExpansionHunter)	2-3bp	16	15.98	1.09050505050505
chr8_49319978_49319994	2	Short Reads (ExpansionHunter)	2-3bp	8	8.19	0.155454545454545
chr8_49328592_49328628	2	Short Reads (ExpansionHunter)	2-3bp	14	14.55	1.21969696969697
chr8_49363561_49363581	2	Short Reads (ExpansionHunter)	2-3bp	22	20.36	34.7175757575758
chr8_4937213_4937229	4	Short Reads (ExpansionHunter)	4-6bp	4	4.23	0.199090909090909
chr8_4937784_4937806	2	Short Reads (ExpansionHunter)	2-3bp	11	11.18	0.22989898989899
chr8_49385499_49385507	4	Short Reads (ExpansionHunter)	4-6bp	3	2.87	0.114242424242424
chr8_49405331_49405363	2	Short Reads (ExpansionHunter)	2-3bp	9	9.85	4.89646464646465
chr8_49413019_49413059	4	Short Reads (ExpansionHunter)	4-6bp	9	9.4	0.424242424242424
chr8_49436155_49436187	2	Short Reads (ExpansionHunter)	2-3bp	12	12.3	0.939393939393939
chr8_49443554_49443570	4	Short Reads (ExpansionHunter)	4-6bp	4	3.93	0.0657575757575758
chr8_49460070_49460094	2	Short Reads (ExpansionHunter)	2-3bp	13	12.23	1.29
chr8_49463401_49463409	2	Short Reads (ExpansionHunter)	2-3bp	4	4	0
chr8_4949913_4949931	2	Short Reads (ExpansionHunter)	2-3bp	8	8.49	0.252424242424242
chr8_49521453_49521481	4	Short Reads (ExpansionHunter)	4-6bp	7	7.71	3.27868686868687
chr8_49523507_49523545	2	Short Reads (ExpansionHunter)	2-3bp	19	18.83	0.607171717171717
chr8_49538652_49538668	2	Short Reads (ExpansionHunter)	2-3bp	8	8.04	0.0387878787878788
chr8_49541400_49541414	2	Short Reads (ExpansionHunter)	2-3bp	7	7.25	4.43181818181818
chr8_49565143_49565171	2	Short Reads (ExpansionHunter)	2-3bp	13	13.11	2.17969696969697
chr8_49608060_49608072	2	Short Reads (ExpansionHunter)	2-3bp	7	6.83	0.142525252525253
chr8_49610261_49610283	2	Short Reads (ExpansionHunter)	2-3bp	11	11.12	0.591515151515152
chr8_49629251_49629273	2	Short Reads (ExpansionHunter)	2-3bp	10	10.31	2.68070707070707
chr8_49637594_49637616	2	Short Reads (ExpansionHunter)	2-3bp	16	15.05	5.98737373737374
chr8_49645355_49645411	4	Short Reads (ExpansionHunter)	4-6bp	10	10.88	4.87434343434343
chr8_49651469_49651483	2	Short Reads (ExpansionHunter)	2-3bp	7	6.98	0.0197979797979798
chr8_49685663_49685713	5	Short Reads (ExpansionHunter)	4-6bp	12	11.82	1.1389898989899
chr8_49705657_49705673	2	Short Reads (ExpansionHunter)	2-3bp	16	16.78	13.4258585858586
chr8_49716726_49716754	4	Short Reads (ExpansionHunter)	4-6bp	8	8.19	0.539292929292929
chr8_4971688_4971706	2	Short Reads (ExpansionHunter)	2-3bp	9	8.82	1.11878787878788
chr8_49736315_49736342	3	Short Reads (ExpansionHunter)	2-3bp	10	10.4	0.727272727272727
chr8_49767830_49767840	2	Short Reads (ExpansionHunter)	2-3bp	6	6.74	62.5377777777778
chr8_49804357_49804375	2	Short Reads (ExpansionHunter)	2-3bp	9	8.93	0.0657575757575758
chr8_49824961_49824976	3	Short Reads (ExpansionHunter)	2-3bp	5	4.85	0.128787878787879
chr8_49829843_49829879	2	Short Reads (ExpansionHunter)	2-3bp	17	17.39	1.59383838383838
chr8_4983818_4983822	2	Short Reads (ExpansionHunter)	2-3bp	2	2	0
chr8_49843092_49843128	2	Short Reads (ExpansionHunter)	2-3bp	21	20.83	1.1930303030303
chr8_49845923_49845951	2	Short Reads (ExpansionHunter)	2-3bp	12	11.35	1.92676767676768
chr8_49855110_49855137	3	Short Reads (ExpansionHunter)	2-3bp	8	8.02	0.04
chr8_49885992_49886008	4	Short Reads (ExpansionHunter)	4-6bp	5	4.97	0.0293939393939394
chr8_49886306_49886318	2	Short Reads (ExpansionHunter)	2-3bp	5	5.13	0.114242424242424
chr8_498885_498905	2	Short Reads (ExpansionHunter)	2-3bp	10	9.62	0.237979797979798
chr8_49903301_49903323	2	Short Reads (ExpansionHunter)	2-3bp	11	11.37	0.296060606060606
chr8_49916192_49916208	2	Short Reads (ExpansionHunter)	2-3bp	7	7.03	0.0293939393939394
chr8_4992236_4992248	6	Short Reads (ExpansionHunter)	4-6bp	2	2	0
chr8_499225_499245	5	Short Reads (ExpansionHunter)	4-6bp	4	4.06	0.056969696969697
chr8_49925444_49925472	4	Short Reads (ExpansionHunter)	4-6bp	7	7.1	0.0909090909090909
chr8_49934280_49934336	4	Short Reads (ExpansionHunter)	4-6bp	12	12.56	1.44080808080808
chr8_49935202_49935240	2	Short Reads (ExpansionHunter)	2-3bp	19	19.17	2.08191919191919
chr8_49941531_49941547	2	Short Reads (ExpansionHunter)	2-3bp	8	7.92	0.114747474747475
chr8_49944413_49944433	4	Short Reads (ExpansionHunter)	4-6bp	5	5.05	0.047979797979798
chr8_4995299_4995315	2	Short Reads (ExpansionHunter)	2-3bp	8	7.83	0.304141414141414
chr8_49969918_49969946	2	Short Reads (ExpansionHunter)	2-3bp	13	13.56	0.774141414141414
chr8_49981441_49981449	4	Short Reads (ExpansionHunter)	4-6bp	1	1.15	0.128787878787879
chr8_49998587_49998625	2	Short Reads (ExpansionHunter)	2-3bp	19	19.64	1.99030303030303
chr8_50013464_50013504	4	Short Reads (ExpansionHunter)	4-6bp	10	9.66	0.469090909090909
chr8_50051239_50051269	2	Short Reads (ExpansionHunter)	2-3bp	17	17.29	2.14737373737374
chr8_50053623_50053657	2	Short Reads (ExpansionHunter)	2-3bp	22	20.69	7.3069696969697
chr8_5005478_5005510	4	Short Reads (ExpansionHunter)	4-6bp	7	7.24	0.224646464646465
chr8_50058734_50058762	2	Short Reads (ExpansionHunter)	2-3bp	14	14.01	0.353434343434343
chr8_50111413_50111427	2	Short Reads (ExpansionHunter)	2-3bp	7	7.25	0.189393939393939
chr8_50113921_50113953	4	Short Reads (ExpansionHunter)	4-6bp	8	7.75	0.22979797979798
chr8_50138628_50138670	3	Short Reads (ExpansionHunter)	2-3bp	14	13.62	1.08646464646465
chr8_50142475_50142495	2	Short Reads (ExpansionHunter)	2-3bp	10	9.72	0.304646464646465
chr8_50146539_50146559	4	Short Reads (ExpansionHunter)	4-6bp	5	4.94	0.056969696969697
chr8_50160667_50160671	2	Short Reads (ExpansionHunter)	2-3bp	2	2	0
chr8_50203780_50203796	2	Short Reads (ExpansionHunter)	2-3bp	8	8	0
chr8_50221512_50221550	2	Short Reads (ExpansionHunter)	2-3bp	19	18.4	1.61616161616162
chr8_5022618_5022654	4	Short Reads (ExpansionHunter)	4-6bp	8	8.37	0.316262626262626
chr8_50253422_50253446	4	Short Reads (ExpansionHunter)	4-6bp	7	7.02	0.161212121212121
chr8_50253617_50253633	2	Short Reads (ExpansionHunter)	2-3bp	8	7.69	0.216060606060606
chr8_50256785_50256803	2	Short Reads (ExpansionHunter)	2-3bp	8	8.06	0.0973737373737374
chr8_50260510_50260526	2	Short Reads (ExpansionHunter)	2-3bp	9	8.72	0.203636363636364
chr8_50276373_50276409	2	Short Reads (ExpansionHunter)	2-3bp	9	11.48	10.009696969697
chr8_50305524_50305554	2	Short Reads (ExpansionHunter)	2-3bp	16	14.52	3.70666666666667
chr8_50319365_50319381	4	Short Reads (ExpansionHunter)	4-6bp	5	4.54	0.250909090909091
chr8_50324938_50324970	2	Short Reads (ExpansionHunter)	2-3bp	13	13.13	2.74050505050505
chr8_50335822_50335862	5	Short Reads (ExpansionHunter)	4-6bp	9	8.83	0.91020202020202
chr8_50363518_50363532	2	Short Reads (ExpansionHunter)	2-3bp	7	7.06	0.056969696969697
chr8_50367778_50367794	2	Short Reads (ExpansionHunter)	2-3bp	8	8.03	0.0293939393939394
chr8_50372216_50372234	2	Short Reads (ExpansionHunter)	2-3bp	9	8.94	0.056969696969697
chr8_50399210_50399228	2	Short Reads (ExpansionHunter)	2-3bp	8	8.27	0.25969696969697
chr8_50461156_50461204	2	Short Reads (ExpansionHunter)	2-3bp	22	22.1	2.47474747474747
chr8_50461731_50461746	5	Short Reads (ExpansionHunter)	4-6bp	4	3.9	0.0909090909090909
chr8_50476857_50476885	2	Short Reads (ExpansionHunter)	2-3bp	19	18.94	4.48121212121212
chr8_50491694_50491734	4	Short Reads (ExpansionHunter)	4-6bp	7	7.84	1.97414141414141
chr8_50508060_50508074	7	Short Reads (ExpansionHunter)	7-15bp	2	2.01	0.01
chr8_50541243_50541277	2	Short Reads (ExpansionHunter)	2-3bp	17	17.73	4.27989898989899
chr8_50543438_50543468	3	Short Reads (ExpansionHunter)	2-3bp	10	10.08	0.0743434343434344
chr8_50545491_50545507	2	Short Reads (ExpansionHunter)	2-3bp	8	8.06	0.117575757575758
chr8_50566709_50566729	5	Short Reads (ExpansionHunter)	4-6bp	4	4.02	0.04
chr8_50568227_50568253	2	Short Reads (ExpansionHunter)	2-3bp	21	19.41	7.39585858585859
chr8_50578423_50578437	2	Short Reads (ExpansionHunter)	2-3bp	6	6.11	0.0988888888888889
chr8_50586652_50586678	2	Short Reads (ExpansionHunter)	2-3bp	12	12.12	0.167272727272727
chr8_5059195_5059219	2	Short Reads (ExpansionHunter)	2-3bp	12	12.52	1.48444444444444
chr8_50595020_50595056	2	Short Reads (ExpansionHunter)	2-3bp	16	16.33	0.991010101010101
chr8_50617378_50617414	2	Short Reads (ExpansionHunter)	2-3bp	17	17.2	0.787878787878788
chr8_50618891_50618909	2	Short Reads (ExpansionHunter)	2-3bp	10	10.08	0.498585858585859
chr8_50632285_50632325	4	Short Reads (ExpansionHunter)	4-6bp	10	10.25	0.512626262626263
chr8_50668495_50668537	3	Short Reads (ExpansionHunter)	2-3bp	9	10.63	5.66979797979798
chr8_5069227_5069261	2	Short Reads (ExpansionHunter)	2-3bp	17	17.06	1.85494949494949
chr8_50695487_50695507	4	Short Reads (ExpansionHunter)	4-6bp	6	5.61	0.341313131313131
chr8_50743964_50743980	2	Short Reads (ExpansionHunter)	2-3bp	8	7.46	0.776161616161616
chr8_50777218_50777234	2	Short Reads (ExpansionHunter)	2-3bp	8	7.8	0.787878787878788
chr8_5078152_5078172	2	Short Reads (ExpansionHunter)	2-3bp	10	9.46	0.533737373737374
chr8_50819990_50820022	2	Short Reads (ExpansionHunter)	2-3bp	16	15.64	0.778181818181818
chr8_50826900_50826916	2	Short Reads (ExpansionHunter)	2-3bp	8	7.8	0.161616161616162
chr8_50869899_50869919	4	Short Reads (ExpansionHunter)	4-6bp	5	5.34	0.347878787878788
chr8_50875780_50875796	4	Short Reads (ExpansionHunter)	4-6bp	4	4.55	0.835858585858586
chr8_50884164_50884178	2	Short Reads (ExpansionHunter)	2-3bp	7	7.91	3.15343434343434
chr8_50891697_50891713	2	Short Reads (ExpansionHunter)	2-3bp	8	8.39	0.381717171717172
chr8_50893760_50893794	2	Short Reads (ExpansionHunter)	2-3bp	17	18.2	4.08080808080808
chr8_50906583_50906607	4	Short Reads (ExpansionHunter)	4-6bp	6	5.99	0.0504040404040404
chr8_50908161_50908173	6	Short Reads (ExpansionHunter)	4-6bp	2	1.71	0.207979797979798
chr8_5096020_5096044	4	Short Reads (ExpansionHunter)	4-6bp	6	5.99	0.01
chr8_50973665_50973720	5	Short Reads (ExpansionHunter)	4-6bp	11	12.2	30.1414141414141
chr8_5099939_5099953	2	Short Reads (ExpansionHunter)	2-3bp	7	7.27	0.199090909090909
chr8_51023058_51023084	2	Short Reads (ExpansionHunter)	2-3bp	13	13.27	4.13848484848485
chr8_51025600_51025628	4	Short Reads (ExpansionHunter)	4-6bp	7	6.98	0.0197979797979798
chr8_51027566_51027576	5	Short Reads (ExpansionHunter)	4-6bp	2	2.2	0.161616161616162
chr8_51049927_51049961	2	Short Reads (ExpansionHunter)	2-3bp	15	13.95	3.70454545454545
chr8_5105202_5105220	2	Short Reads (ExpansionHunter)	2-3bp	9	9.91	44.1433333333333
chr8_51056161_51056185	2	Short Reads (ExpansionHunter)	2-3bp	12	12.7	1.96969696969697
chr8_51058745_51058765	4	Short Reads (ExpansionHunter)	4-6bp	5	5.29	0.207979797979798
chr8_51060858_51060874	2	Short Reads (ExpansionHunter)	2-3bp	8	8.07	0.0657575757575758
chr8_51071329_51071355	2	Short Reads (ExpansionHunter)	2-3bp	13	13.39	4.05848484848485
chr8_51072913_51072929	2	Short Reads (ExpansionHunter)	2-3bp	8	7.92	0.0945454545454545
chr8_51073573_51073593	4	Short Reads (ExpansionHunter)	4-6bp	5	5.04	0.0387878787878788
chr8_51107679_51107723	4	Short Reads (ExpansionHunter)	4-6bp	11	11.11	0.280707070707071
chr8_51112116_51112134	2	Short Reads (ExpansionHunter)	2-3bp	9	10.08	2.35717171717172
chr8_51119892_51119930	2	Short Reads (ExpansionHunter)	2-3bp	19	17.44	5.17818181818182
chr8_51160206_51160234	4	Short Reads (ExpansionHunter)	4-6bp	7	7.03	0.13040404040404
chr8_5116211_5116241	2	Short Reads (ExpansionHunter)	2-3bp	16	16.47	2.59505050505051
chr8_51167244_51167274	2	Short Reads (ExpansionHunter)	2-3bp	15	14.67	0.364747474747475
chr8_51186726_51186746	2	Short Reads (ExpansionHunter)	2-3bp	10	10.43	0.712222222222222
chr8_51237710_51237738	2	Short Reads (ExpansionHunter)	2-3bp	14	13.84	0.378181818181818
chr8_5124540_5124548	4	Short Reads (ExpansionHunter)	4-6bp	2	2.03	0.0293939393939394
chr8_51251800_51251834	2	Short Reads (ExpansionHunter)	2-3bp	17	16.39	1.53323232323232
chr8_51275565_51275611	2	Short Reads (ExpansionHunter)	2-3bp	20	19.73	1.87585858585859
chr8_51279396_51279414	2	Short Reads (ExpansionHunter)	2-3bp	9	9.04	0.058989898989899
chr8_51305093_51305113	2	Short Reads (ExpansionHunter)	2-3bp	10	9.4	0.747474747474748
chr8_51308513_51308529	2	Short Reads (ExpansionHunter)	2-3bp	8	8.28	0.223838383838384
chr8_51317191_51317211	2	Short Reads (ExpansionHunter)	2-3bp	10	8.86	2.0610101010101
chr8_51335682_51335720	2	Short Reads (ExpansionHunter)	2-3bp	19	19.95	2.20959595959596
chr8_5136184_5136222	2	Short Reads (ExpansionHunter)	2-3bp	19	18.83	6.24353535353535
chr8_51377105_51377143	2	Short Reads (ExpansionHunter)	2-3bp	22	21.59	2.78979797979798
chr8_51381622_51381666	4	Short Reads (ExpansionHunter)	4-6bp	8	8.66	0.933737373737374
chr8_51402904_51402936	2	Short Reads (ExpansionHunter)	2-3bp	13	14.15	4.57323232323232
chr8_51424524_51424540	2	Short Reads (ExpansionHunter)	2-3bp	8	7.94	0.40040404040404
chr8_51433209_51433248	3	Short Reads (ExpansionHunter)	2-3bp	13	12.2	6.04040404040404
chr8_51435369_51435385	4	Short Reads (ExpansionHunter)	4-6bp	5	5	0
chr8_51440449_51440470	3	Short Reads (ExpansionHunter)	2-3bp	6	6	0
chr8_51448700_51448728	4	Short Reads (ExpansionHunter)	4-6bp	9	7.39	4.15949494949495
chr8_51452935_51452955	2	Short Reads (ExpansionHunter)	2-3bp	20	19.76	6.93171717171717
chr8_51453908_51453920	2	Short Reads (ExpansionHunter)	2-3bp	6	6.42	1.09454545454545
chr8_51473274_51473310	2	Short Reads (ExpansionHunter)	2-3bp	23.5	23.12	7.96525252525253
chr8_51476104_51476116	4	Short Reads (ExpansionHunter)	4-6bp	3	3.17	0.142525252525253
chr8_5148049_5148057	4	Short Reads (ExpansionHunter)	4-6bp	2	1.78	0.173333333333333
chr8_51490588_51490600	2	Short Reads (ExpansionHunter)	2-3bp	6	6	0
chr8_51490727_51490763	2	Short Reads (ExpansionHunter)	2-3bp	15	15.48	2.13090909090909
chr8_5149139_5149157	2	Short Reads (ExpansionHunter)	2-3bp	9	9.23	0.178888888888889
chr8_51528366_51528382	8	Short Reads (ExpansionHunter)	7-15bp	2	2.01	0.01
chr8_51532556_51532580	4	Short Reads (ExpansionHunter)	4-6bp	6	5.94	0.117575757575758
chr8_51553740_51553772	2	Short Reads (ExpansionHunter)	2-3bp	16	12.64	21.6064646464646
chr8_51577593_51577609	2	Short Reads (ExpansionHunter)	2-3bp	8	8.46	1.0589898989899
chr8_51580016_51580040	4	Short Reads (ExpansionHunter)	4-6bp	6	5.97	0.13040404040404
chr8_51597651_51597671	2	Short Reads (ExpansionHunter)	2-3bp	10	10.33	1.07181818181818
chr8_51621448_51621486	2	Short Reads (ExpansionHunter)	2-3bp	19	18.26	2.13373737373737
chr8_5163222_5163232	5	Short Reads (ExpansionHunter)	4-6bp	3	2.76	0.184242424242424
chr8_51659857_51659905	4	Short Reads (ExpansionHunter)	4-6bp	12	11.55	0.755050505050505
chr8_51670235_51670253	2	Short Reads (ExpansionHunter)	2-3bp	10	9.51	0.252424242424242
chr8_51733812_51733832	2	Short Reads (ExpansionHunter)	2-3bp	9	9.08	0.0945454545454545
chr8_51809392_51809404	6	Short Reads (ExpansionHunter)	4-6bp	2	2.03	0.0293939393939394
chr8_51862357_51862373	2	Short Reads (ExpansionHunter)	2-3bp	10	8.87	3.16474747474747
chr8_51867476_51867520	2	Short Reads (ExpansionHunter)	2-3bp	21	18.68	19.3915151515152
chr8_51875940_51875960	2	Short Reads (ExpansionHunter)	2-3bp	7	7.91	1.63828282828283
chr8_51876127_51876135	4	Short Reads (ExpansionHunter)	4-6bp	1	1.27	0.199090909090909
chr8_51889865_51889893	2	Short Reads (ExpansionHunter)	2-3bp	12	12.59	1.03222222222222
chr8_51891696_51891712	2	Short Reads (ExpansionHunter)	2-3bp	9	8.76	0.305454545454545
chr8_51903745_51903761	2	Short Reads (ExpansionHunter)	2-3bp	8	8.28	0.486464646464646
chr8_51909229_51909251	2	Short Reads (ExpansionHunter)	2-3bp	11	12.16	5.61050505050505
chr8_51926915_51926947	4	Short Reads (ExpansionHunter)	4-6bp	8	8.86	1.93979797979798
chr8_5193146_5193170	3	Short Reads (ExpansionHunter)	2-3bp	8	8.06	0.0973737373737374
chr8_51941568_51941584	2	Short Reads (ExpansionHunter)	2-3bp	8	8.57	2.73242424242424
chr8_51947254_51947294	5	Short Reads (ExpansionHunter)	4-6bp	8	8.36	0.879191919191919
chr8_51951245_51951281	4	Short Reads (ExpansionHunter)	4-6bp	9	8.97	0.675858585858586
chr8_51957232_51957274	2	Short Reads (ExpansionHunter)	2-3bp	22	21.54	2.83676767676768
chr8_5199997_5200035	2	Short Reads (ExpansionHunter)	2-3bp	18	18.62	1.51070707070707
chr8_52013751_52013784	3	Short Reads (ExpansionHunter)	2-3bp	11	11.56	1.2589898989899
chr8_5204515_5204545	2	Short Reads (ExpansionHunter)	2-3bp	14	14.58	2.08444444444444
chr8_5205453_5205465	4	Short Reads (ExpansionHunter)	4-6bp	3	2.96	0.0387878787878788
chr8_52063573_52063593	5	Short Reads (ExpansionHunter)	4-6bp	4	3.99	0.01
chr8_52075905_52075953	2	Short Reads (ExpansionHunter)	2-3bp	21	20.38	32.2177777777778
chr8_5208189_5208205	2	Short Reads (ExpansionHunter)	2-3bp	6	6.68	0.906666666666667
chr8_52082426_52082458	4	Short Reads (ExpansionHunter)	4-6bp	8	7.96	0.13979797979798
chr8_52086009_52086061	2	Short Reads (ExpansionHunter)	2-3bp	17	18.55	7.13888888888889
chr8_52102715_52102741	2	Short Reads (ExpansionHunter)	2-3bp	16	14.82	2.12888888888889
chr8_52133710_52133749	3	Short Reads (ExpansionHunter)	2-3bp	13	13.02	0.0602020202020202
chr8_52139322_52139344	2	Short Reads (ExpansionHunter)	2-3bp	11	10.47	0.837474747474747
chr8_521396_521406	2	Short Reads (ExpansionHunter)	2-3bp	6	5.56	0.248888888888889
chr8_52140547_52140595	4	Short Reads (ExpansionHunter)	4-6bp	11	11.18	0.613737373737374
chr8_52150258_52150280	2	Short Reads (ExpansionHunter)	2-3bp	11	10.62	0.621818181818182
chr8_52170447_52170495	4	Short Reads (ExpansionHunter)	4-6bp	12	12.07	0.692020202020202
chr8_52197889_52197913	2	Short Reads (ExpansionHunter)	2-3bp	14	13.49	1.78777777777778
chr8_52205098_52205116	2	Short Reads (ExpansionHunter)	2-3bp	9	8.95	0.411616161616162
chr8_52208816_52208852	4	Short Reads (ExpansionHunter)	4-6bp	9	8.93	0.44959595959596
chr8_52211377_52211422	3	Short Reads (ExpansionHunter)	2-3bp	15	15.04	1.43272727272727
chr8_5221455_5221475	5	Short Reads (ExpansionHunter)	4-6bp	4	4.31	0.216060606060606
chr8_52221085_52221137	4	Short Reads (ExpansionHunter)	4-6bp	12	11.81	0.559494949494949
chr8_52234728_52234764	2	Short Reads (ExpansionHunter)	2-3bp	18	18.26	3.74989898989899
chr8_52253978_52254004	2	Short Reads (ExpansionHunter)	2-3bp	11	10.94	0.238787878787879
chr8_52268468_52268524	4	Short Reads (ExpansionHunter)	4-6bp	14	13.39	4.40191919191919
chr8_52324305_52324341	4	Short Reads (ExpansionHunter)	4-6bp	9	9.04	0.11959595959596
chr8_5233726_5233740	2	Short Reads (ExpansionHunter)	2-3bp	7	6.63	0.235454545454545
chr8_5235352_5235370	2	Short Reads (ExpansionHunter)	2-3bp	11	10.18	0.957171717171717
chr8_5235699_5235707	4	Short Reads (ExpansionHunter)	4-6bp	2	2.26	0.194343434343434
chr8_52367236_52367270	2	Short Reads (ExpansionHunter)	2-3bp	25	24.97	4.59505050505051
chr8_52370412_52370426	2	Short Reads (ExpansionHunter)	2-3bp	7	6.72	0.486464646464646
chr8_52384786_52384814	2	Short Reads (ExpansionHunter)	2-3bp	15	15.04	1.02868686868687
chr8_5242919_5242959	2	Short Reads (ExpansionHunter)	2-3bp	17	16.1	9.90909090909091
chr8_52438587_52438601	2	Short Reads (ExpansionHunter)	2-3bp	8	7.71	0.207979797979798
chr8_5245955_5245991	2	Short Reads (ExpansionHunter)	2-3bp	15	14.57	3.05565656565657
chr8_5246399_5246459	4	Short Reads (ExpansionHunter)	4-6bp	12	11.84	5.79232323232323
chr8_52486369_52486377	2	Short Reads (ExpansionHunter)	2-3bp	2	2	0
chr8_52512929_52512957	4	Short Reads (ExpansionHunter)	4-6bp	6	6.48	0.312727272727273
chr8_52597693_52597741	4	Short Reads (ExpansionHunter)	4-6bp	10	10.3	0.313131313131313
chr8_52607250_52607292	2	Short Reads (ExpansionHunter)	2-3bp	19	18.71	1.52111111111111
chr8_52608096_52608130	2	Short Reads (ExpansionHunter)	2-3bp	14	13.53	11.4637373737374
chr8_52623916_52623934	2	Short Reads (ExpansionHunter)	2-3bp	9	9.24	0.184242424242424
chr8_52637658_52637694	4	Short Reads (ExpansionHunter)	4-6bp	9	8.99	0.01
chr8_52641960_52641978	3	Short Reads (ExpansionHunter)	2-3bp	6	5.79	0.228181818181818
chr8_52646297_52646317	4	Short Reads (ExpansionHunter)	4-6bp	5	4.99	0.01
chr8_5264762_5264786	2	Short Reads (ExpansionHunter)	2-3bp	13	13.51	1.32313131313131
chr8_52680968_52680994	2	Short Reads (ExpansionHunter)	2-3bp	14	14.13	1.5889898989899
chr8_52708517_52708541	4	Short Reads (ExpansionHunter)	4-6bp	6	6.01	0.01
chr8_5271115_5271136	3	Short Reads (ExpansionHunter)	2-3bp	6	6.06	0.0771717171717172
chr8_52717222_52717254	4	Short Reads (ExpansionHunter)	4-6bp	8	8.27	0.30010101010101
chr8_52734450_52734460	2	Short Reads (ExpansionHunter)	2-3bp	5	5.17	0.142525252525253
chr8_52745985_52746029	4	Short Reads (ExpansionHunter)	4-6bp	13	12.65	1.32070707070707
chr8_5274710_5274732	2	Short Reads (ExpansionHunter)	2-3bp	13	13.06	0.865050505050505
chr8_52770819_52770853	2	Short Reads (ExpansionHunter)	2-3bp	18	18.21	5.39989898989899
chr8_52783752_52783787	5	Short Reads (ExpansionHunter)	4-6bp	7	7.01	0.636262626262626
chr8_5278601_5278625	3	Short Reads (ExpansionHunter)	2-3bp	9	8.9	0.0909090909090909
chr8_52791656_52791674	2	Short Reads (ExpansionHunter)	2-3bp	10	9.54	0.311515151515152
chr8_52795465_52795483	2	Short Reads (ExpansionHunter)	2-3bp	9	9.21	0.167575757575758
chr8_52813565_52813607	2	Short Reads (ExpansionHunter)	2-3bp	21	20.72	2.93090909090909
chr8_52814627_52814652	5	Short Reads (ExpansionHunter)	4-6bp	5	6.12	3.62181818181818
chr8_52816912_52816936	2	Short Reads (ExpansionHunter)	2-3bp	14	14.48	4.00969696969697
chr8_52856260_52856274	2	Short Reads (ExpansionHunter)	2-3bp	7	7	0.0202020202020202
chr8_528847_528861	2	Short Reads (ExpansionHunter)	2-3bp	7	7.16	0.297373737373737
chr8_5289044_5289068	2	Short Reads (ExpansionHunter)	2-3bp	10	11.7	3.92929292929293
chr8_52894579_52894607	4	Short Reads (ExpansionHunter)	4-6bp	9	9.57	6.1869696969697
chr8_52906957_52906977	4	Short Reads (ExpansionHunter)	4-6bp	5	5.43	0.772828282828283
chr8_5291424_5291448	4	Short Reads (ExpansionHunter)	4-6bp	13	12.68	6.88646464646465
chr8_52917018_52917066	4	Short Reads (ExpansionHunter)	4-6bp	11	10.09	2.48676767676768
chr8_5293426_5293438	3	Short Reads (ExpansionHunter)	2-3bp	5	4.86	0.121616161616162
chr8_52941547_52941565	2	Short Reads (ExpansionHunter)	2-3bp	9	9.01	0.0302020202020202
chr8_52956331_52956346	5	Short Reads (ExpansionHunter)	4-6bp	3	3.22	0.173333333333333
chr8_52960161_52960177	2	Short Reads (ExpansionHunter)	2-3bp	8	8.41	0.628181818181818
chr8_52983634_52983648	2	Short Reads (ExpansionHunter)	2-3bp	7	6.68	0.21979797979798
chr8_5299465_5299489	2	Short Reads (ExpansionHunter)	2-3bp	14	14.08	0.821818181818182
chr8_52999139_52999155	4	Short Reads (ExpansionHunter)	4-6bp	4	4.88	0.995555555555556
chr8_53001244_53001266	2	Short Reads (ExpansionHunter)	2-3bp	11	10.95	0.0681818181818182
chr8_53002053_53002077	4	Short Reads (ExpansionHunter)	4-6bp	6	6	0
chr8_53003563_53003583	4	Short Reads (ExpansionHunter)	4-6bp	5	4.99	0.01
chr8_53022937_53022965	4	Short Reads (ExpansionHunter)	4-6bp	7	6.75	0.189393939393939
chr8_53055341_53055365	4	Short Reads (ExpansionHunter)	4-6bp	9	8.16	1.36808080808081
chr8_53116067_53116087	2	Short Reads (ExpansionHunter)	2-3bp	9	9.44	0.41050505050505
chr8_53117802_53117830	2	Short Reads (ExpansionHunter)	2-3bp	16	16.04	2.48323232323232
chr8_53123589_53123611	2	Short Reads (ExpansionHunter)	2-3bp	11	12.19	2.51909090909091
chr8_53137926_53137938	2	Short Reads (ExpansionHunter)	2-3bp	6	5.12	0.995555555555556
chr8_53147969_53148013	4	Short Reads (ExpansionHunter)	4-6bp	9	8.06	3.67313131313131
chr8_53158484_53158496	4	Short Reads (ExpansionHunter)	4-6bp	3	3.44	0.248888888888889
chr8_53190098_53190110	3	Short Reads (ExpansionHunter)	2-3bp	4	4.51	1.84838383838384
chr8_53198883_53198933	2	Short Reads (ExpansionHunter)	2-3bp	20	19.93	9.03545454545455
chr8_53215942_53215968	2	Short Reads (ExpansionHunter)	2-3bp	13	13.19	1.5089898989899
chr8_53250069_53250101	2	Short Reads (ExpansionHunter)	2-3bp	16	15.99	1.66656565656566
chr8_53265754_53265772	2	Short Reads (ExpansionHunter)	2-3bp	9	9.03	0.0495959595959596
chr8_53272053_53272089	4	Short Reads (ExpansionHunter)	4-6bp	9	8.86	0.141818181818182
chr8_53277355_53277375	5	Short Reads (ExpansionHunter)	4-6bp	4	3.98	0.0197979797979798
chr8_53289951_53289979	4	Short Reads (ExpansionHunter)	4-6bp	7	6.89	0.159494949494949
chr8_53291480_53291506	2	Short Reads (ExpansionHunter)	2-3bp	13	13.19	0.680707070707071
chr8_5331520_5331544	6	Short Reads (ExpansionHunter)	4-6bp	4	3.55	0.25
chr8_53382053_53382071	2	Short Reads (ExpansionHunter)	2-3bp	9	9	0.0202020202020202
chr8_53406939_53406979	2	Short Reads (ExpansionHunter)	2-3bp	6	10.39	45.6746464646465
chr8_53426059_53426103	2	Short Reads (ExpansionHunter)	2-3bp	7	11.74	35.1842424242424
chr8_53435013_53435035	2	Short Reads (ExpansionHunter)	2-3bp	12	11.74	0.295353535353535
chr8_53452438_53452474	2	Short Reads (ExpansionHunter)	2-3bp	15	15.42	2.20565656565657
chr8_53453592_53453630	2	Short Reads (ExpansionHunter)	2-3bp	15	16.28	5.21373737373737
chr8_5346526_5346552	2	Short Reads (ExpansionHunter)	2-3bp	13	12.53	0.817272727272727
chr8_5349439_5349447	2	Short Reads (ExpansionHunter)	2-3bp	5	4.67	0.223333333333333
chr8_53499511_53499535	4	Short Reads (ExpansionHunter)	4-6bp	9	8.07	2.00515151515152
chr8_53517598_53517628	5	Short Reads (ExpansionHunter)	4-6bp	5	5.25	0.189393939393939
chr8_53525493_53525523	3	Short Reads (ExpansionHunter)	2-3bp	12	11.91	1.39585858585859
chr8_53534919_53534951	4	Short Reads (ExpansionHunter)	4-6bp	7	7.3	0.353535353535354
chr8_53552949_53552979	2	Short Reads (ExpansionHunter)	2-3bp	14	14.38	1.12686868686869
chr8_53570727_53570763	4	Short Reads (ExpansionHunter)	4-6bp	10	10.33	0.809191919191919
chr8_53572505_53572539	2	Short Reads (ExpansionHunter)	2-3bp	17	16.88	2.26828282828283
chr8_53585923_53585937	2	Short Reads (ExpansionHunter)	2-3bp	9	8.8	1.05050505050505
chr8_53592880_53592916	2	Short Reads (ExpansionHunter)	2-3bp	19	19.32	3.75515151515152
chr8_5360086_5360098	2	Short Reads (ExpansionHunter)	2-3bp	6	6.02	0.0197979797979798
chr8_5361429_5361443	2	Short Reads (ExpansionHunter)	2-3bp	7	7.06	0.056969696969697
chr8_53631438_53631486	4	Short Reads (ExpansionHunter)	4-6bp	12	11.38	1.55111111111111
chr8_53644858_53644892	2	Short Reads (ExpansionHunter)	2-3bp	22	19.93	7.62131313131313
chr8_53656047_53656089	3	Short Reads (ExpansionHunter)	2-3bp	13	13.49	0.373636363636364
chr8_53665392_53665406	2	Short Reads (ExpansionHunter)	2-3bp	7	6.52	0.736969696969697
chr8_5370066_5370070	2	Short Reads (ExpansionHunter)	2-3bp	2	2	0
chr8_5378866_5378896	3	Short Reads (ExpansionHunter)	2-3bp	13	12.85	2.73484848484848
chr8_53798610_53798640	2	Short Reads (ExpansionHunter)	2-3bp	16	15.78	1.58747474747475
chr8_53867658_53867702	4	Short Reads (ExpansionHunter)	4-6bp	11	11.35	0.714646464646465
chr8_53868653_53868669	2	Short Reads (ExpansionHunter)	2-3bp	8	8.05	0.0681818181818182
chr8_53874367_53874401	2	Short Reads (ExpansionHunter)	2-3bp	17	16.26	3.34585858585859
chr8_53889723_53889757	2	Short Reads (ExpansionHunter)	2-3bp	16	15.94	1.00646464646465
chr8_53909209_53909255	2	Short Reads (ExpansionHunter)	2-3bp	21	20.75	4.89646464646465
chr8_53917139_53917159	5	Short Reads (ExpansionHunter)	4-6bp	4	4.06	0.056969696969697
chr8_53926916_53926932	4	Short Reads (ExpansionHunter)	4-6bp	4	4.06	0.056969696969697
chr8_53931552_53931591	3	Short Reads (ExpansionHunter)	2-3bp	13	11.22	5.26424242424242
chr8_53943996_53944024	2	Short Reads (ExpansionHunter)	2-3bp	14	13.75	0.553030303030303
chr8_5395558_5395570	4	Short Reads (ExpansionHunter)	4-6bp	3	3	0
chr8_53957124_53957139	5	Short Reads (ExpansionHunter)	4-6bp	3	3.01	0.01
chr8_53964848_53964860	6	Short Reads (ExpansionHunter)	4-6bp	2	2.05	0.047979797979798
chr8_5399848_5399870	2	Short Reads (ExpansionHunter)	2-3bp	11	10.7	0.717171717171717
chr8_54008319_54008343	3	Short Reads (ExpansionHunter)	2-3bp	8	8.03	0.0293939393939394
chr8_54022276_54022300	3	Short Reads (ExpansionHunter)	2-3bp	8	8.26	0.194343434343434
chr8_54058616_54058636	2	Short Reads (ExpansionHunter)	2-3bp	10	9.98	0.04
chr8_54062489_54062525	4	Short Reads (ExpansionHunter)	4-6bp	9	9.43	0.793030303030303
chr8_54065459_54065487	4	Short Reads (ExpansionHunter)	4-6bp	8	7.91	0.163535353535354
chr8_54084995_54085007	6	Short Reads (ExpansionHunter)	4-6bp	2	1.96	0.0387878787878788
chr8_54091581_54091625	4	Short Reads (ExpansionHunter)	4-6bp	10	10.04	3.06909090909091
chr8_54124057_54124082	5	Short Reads (ExpansionHunter)	4-6bp	5	4.5	0.757575757575758
chr8_54129487_54129515	4	Short Reads (ExpansionHunter)	4-6bp	7	7.02	0.0197979797979798
chr8_5413835_5413851	2	Short Reads (ExpansionHunter)	2-3bp	9	9.29	0.511010101010101
chr8_54157316_54157340	6	Short Reads (ExpansionHunter)	4-6bp	4	3.67	0.344545454545455
chr8_54170134_54170156	2	Short Reads (ExpansionHunter)	2-3bp	9	9.66	1.39838383838384
chr8_54176641_54176657	2	Short Reads (ExpansionHunter)	2-3bp	7	7.36	0.232727272727273
chr8_54196029_54196051	2	Short Reads (ExpansionHunter)	2-3bp	18	15.63	12.0738383838384
chr8_54225821_54225831	5	Short Reads (ExpansionHunter)	4-6bp	2	1.99	0.01
chr8_54238336_54238366	2	Short Reads (ExpansionHunter)	2-3bp	15.5	15.6	0.525252525252525
chr8_54240969_54241005	2	Short Reads (ExpansionHunter)	2-3bp	19	19.54	3.01858585858586
chr8_54315051_54315067	2	Short Reads (ExpansionHunter)	2-3bp	8	9.21	3.64232323232323
chr8_54323688_54323716	2	Short Reads (ExpansionHunter)	2-3bp	14	14.57	7.74252525252525
chr8_54324488_54324524	4	Short Reads (ExpansionHunter)	4-6bp	9	9.37	0.72030303030303
chr8_54335547_54335559	4	Short Reads (ExpansionHunter)	4-6bp	3	3.13	0.114242424242424
chr8_54339467_54339485	2	Short Reads (ExpansionHunter)	2-3bp	9	9.27	0.199090909090909
chr8_54343903_54343927	2	Short Reads (ExpansionHunter)	2-3bp	12	12.23	0.380909090909091
chr8_54365116_54365136	4	Short Reads (ExpansionHunter)	4-6bp	5	4.58	0.246060606060606
chr8_54369006_54369028	2	Short Reads (ExpansionHunter)	2-3bp	11	10.47	1.94858585858586
chr8_54450090_54450120	2	Short Reads (ExpansionHunter)	2-3bp	15	14.59	1.23424242424242
chr8_544658_544676	3	Short Reads (ExpansionHunter)	2-3bp	6	5.28	0.930909090909091
chr8_54483829_54483897	4	Short Reads (ExpansionHunter)	4-6bp	19	18.82	5.50262626262626
chr8_54505765_54505787	2	Short Reads (ExpansionHunter)	2-3bp	10	10.2	0.707070707070707
chr8_54509612_54509633	3	Short Reads (ExpansionHunter)	2-3bp	7	6.85	0.532828282828283
chr8_54520489_54520507	2	Short Reads (ExpansionHunter)	2-3bp	8	8.41	0.244343434343434
chr8_54526399_54526423	2	Short Reads (ExpansionHunter)	2-3bp	15	15.41	5.57767676767677
chr8_54539514_54539526	4	Short Reads (ExpansionHunter)	4-6bp	4	3.54	0.250909090909091
chr8_54542302_54542324	2	Short Reads (ExpansionHunter)	2-3bp	9	9.18	0.330909090909091
chr8_54549061_54549105	4	Short Reads (ExpansionHunter)	4-6bp	9	9.13	6.41727272727273
chr8_54556958_54557018	4	Short Reads (ExpansionHunter)	4-6bp	14	13.82	1.11878787878788
chr8_54557739_54557745	2	Short Reads (ExpansionHunter)	2-3bp	3	4.82	9.52282828282828
chr8_54563524_54563542	2	Short Reads (ExpansionHunter)	2-3bp	10	10.13	0.336464646464646
chr8_54638880_54638908	2	Short Reads (ExpansionHunter)	2-3bp	14	13.33	1.61727272727273
chr8_54673741_54673768	3	Short Reads (ExpansionHunter)	2-3bp	9	9.25	0.189393939393939
chr8_54681482_54681522	2	Short Reads (ExpansionHunter)	2-3bp	19.5	19.44	1.54181818181818
chr8_5472911_5472959	3	Short Reads (ExpansionHunter)	2-3bp	13	12.17	4.26373737373737
chr8_54734807_54734831	2	Short Reads (ExpansionHunter)	2-3bp	12	12.06	0.258989898989899
chr8_54759130_54759174	2	Short Reads (ExpansionHunter)	2-3bp	22	21.19	4.09484848484848
chr8_54797530_54797558	2	Short Reads (ExpansionHunter)	2-3bp	17	16.09	1.82010101010101
chr8_54807632_54807684	4	Short Reads (ExpansionHunter)	4-6bp	13	13.22	0.86020202020202
chr8_54812762_54812810	4	Short Reads (ExpansionHunter)	4-6bp	12	12.11	1.04838383838384
chr8_54863044_54863078	2	Short Reads (ExpansionHunter)	2-3bp	18	18.32	4.62383838383838
chr8_54882775_54882807	2	Short Reads (ExpansionHunter)	2-3bp	17	18.55	8.53282828282828
chr8_54886911_54886925	2	Short Reads (ExpansionHunter)	2-3bp	7	7.01	0.01
chr8_54931125_54931155	2	Short Reads (ExpansionHunter)	2-3bp	15	14.78	0.678383838383838
chr8_54943792_54943816	4	Short Reads (ExpansionHunter)	4-6bp	6	6.02	0.04
chr8_54972005_54972061	4	Short Reads (ExpansionHunter)	4-6bp	13.5	13.03	3.76676767676768
chr8_54987315_54987333	2	Short Reads (ExpansionHunter)	2-3bp	9	8.93	0.51020202020202
chr8_55011842_55011860	2	Short Reads (ExpansionHunter)	2-3bp	9	8.99	0.01
chr8_55017352_55017392	4	Short Reads (ExpansionHunter)	4-6bp	11	10.8	0.848484848484849
chr8_55019004_55019028	6	Short Reads (ExpansionHunter)	4-6bp	4	3.77	0.178888888888889
chr8_55025097_55025119	2	Short Reads (ExpansionHunter)	2-3bp	10	10.07	0.974848484848485
chr8_55048688_55048708	5	Short Reads (ExpansionHunter)	4-6bp	4	4.01	0.01
chr8_55061645_55061659	2	Short Reads (ExpansionHunter)	2-3bp	7	6.99	0.01
chr8_55064341_55064359	2	Short Reads (ExpansionHunter)	2-3bp	9	9.01	0.0706060606060606
chr8_5506703_5506717	2	Short Reads (ExpansionHunter)	2-3bp	7	7.11	0.159494949494949
chr8_55103851_55103893	2	Short Reads (ExpansionHunter)	2-3bp	19.5	19.51	4.55545454545455
chr8_55115381_55115403	2	Short Reads (ExpansionHunter)	2-3bp	12	12.19	0.418080808080808
chr8_55121833_55121863	2	Short Reads (ExpansionHunter)	2-3bp	13	13.33	0.768787878787879
chr8_55131163_55131184	3	Short Reads (ExpansionHunter)	2-3bp	12	10.84	6.78222222222222
chr8_55141645_55141671	2	Short Reads (ExpansionHunter)	2-3bp	16	17.98	18.5854545454545
chr8_55144805_55144835	5	Short Reads (ExpansionHunter)	4-6bp	7	8.17	11.5162626262626
chr8_55164789_55164815	2	Short Reads (ExpansionHunter)	2-3bp	12	12.12	0.369292929292929
chr8_55209203_55209227	2	Short Reads (ExpansionHunter)	2-3bp	14	13.09	11.0524242424242
chr8_55216894_55216906	4	Short Reads (ExpansionHunter)	4-6bp	3	3	0
chr8_55217738_55217786	4	Short Reads (ExpansionHunter)	4-6bp	11	10.6	2.08080808080808
chr8_55228842_55228870	2	Short Reads (ExpansionHunter)	2-3bp	13	13.05	0.452020202020202
chr8_55273142_55273182	2	Short Reads (ExpansionHunter)	2-3bp	15	16.32	3.69454545454545
chr8_5530655_5530679	4	Short Reads (ExpansionHunter)	4-6bp	6	6	0
chr8_55346685_55346725	2	Short Reads (ExpansionHunter)	2-3bp	22	21.94	7.59232323232323
chr8_55348691_55348721	2	Short Reads (ExpansionHunter)	2-3bp	15	15.16	0.661010101010101
chr8_55367231_55367251	2	Short Reads (ExpansionHunter)	2-3bp	10	10.05	0.047979797979798
chr8_5538213_5538229	2	Short Reads (ExpansionHunter)	2-3bp	8	7.82	0.189494949494949
chr8_55393402_55393458	4	Short Reads (ExpansionHunter)	4-6bp	7	9.82	10.8561616161616
chr8_55434410_55434442	2	Short Reads (ExpansionHunter)	2-3bp	17	16.59	1.61808080808081
chr8_55449155_55449183	4	Short Reads (ExpansionHunter)	4-6bp	7	7.58	0.831919191919192
chr8_55475385_55475415	3	Short Reads (ExpansionHunter)	2-3bp	8	8.52	0.514747474747475
chr8_55475579_55475619	4	Short Reads (ExpansionHunter)	4-6bp	10	9.6	1.41414141414141
chr8_55482560_55482576	4	Short Reads (ExpansionHunter)	4-6bp	4	3.73	0.199090909090909
chr8_55490801_55490813	2	Short Reads (ExpansionHunter)	2-3bp	6	5.54	0.250909090909091
chr8_55491625_55491657	4	Short Reads (ExpansionHunter)	4-6bp	8	8.05	0.997474747474748
chr8_55500181_55500205	3	Short Reads (ExpansionHunter)	2-3bp	7	6.5	2.31313131313131
chr8_55501685_55501701	2	Short Reads (ExpansionHunter)	2-3bp	8	7.52	0.252121212121212
chr8_5551710_5551730	2	Short Reads (ExpansionHunter)	2-3bp	10	11.25	2.57323232323232
chr8_55530147_55530207	4	Short Reads (ExpansionHunter)	4-6bp	12	12.1	2.77777777777778
chr8_55566973_55567001	2	Short Reads (ExpansionHunter)	2-3bp	14	13.62	1.16727272727273
chr8_55577584_55577624	4	Short Reads (ExpansionHunter)	4-6bp	11	10.88	0.732929292929293
chr8_55583467_55583481	2	Short Reads (ExpansionHunter)	2-3bp	9	9.09	3.25444444444444
chr8_55650114_55650150	4	Short Reads (ExpansionHunter)	4-6bp	9	9.2	0.262626262626263
chr8_55663185_55663213	4	Short Reads (ExpansionHunter)	4-6bp	7	7.05	0.128787878787879
chr8_55667844_55667858	2	Short Reads (ExpansionHunter)	2-3bp	7	7.53	2.83747474747475
chr8_55684415_55684440	5	Short Reads (ExpansionHunter)	4-6bp	7	6.85	3.19949494949495
chr8_55702946_55702961	5	Short Reads (ExpansionHunter)	4-6bp	3	2.9	0.0909090909090909
chr8_55732342_55732372	2	Short Reads (ExpansionHunter)	2-3bp	15	14.62	1.22787878787879
chr8_55734857_55734907	2	Short Reads (ExpansionHunter)	2-3bp	23.5	22.37	12.3566666666667
chr8_5573642_5573654	2	Short Reads (ExpansionHunter)	2-3bp	6	6.22	3.62787878787879
chr8_55747632_55747653	3	Short Reads (ExpansionHunter)	2-3bp	7	7.16	0.135757575757576
chr8_55766205_55766213	4	Short Reads (ExpansionHunter)	4-6bp	1	1.11	0.0988888888888889
chr8_55769018_55769040	2	Short Reads (ExpansionHunter)	2-3bp	11	13.32	21.1086868686869
chr8_55771441_55771465	2	Short Reads (ExpansionHunter)	2-3bp	11	10.76	0.386262626262626
chr8_55782146_55782194	4	Short Reads (ExpansionHunter)	4-6bp	10	10	0.787878787878788
chr8_55790966_55790988	2	Short Reads (ExpansionHunter)	2-3bp	12	11.8	1.23232323232323
chr8_55793733_55793777	4	Short Reads (ExpansionHunter)	4-6bp	11	10.47	1.24151515151515
chr8_55815918_55815946	4	Short Reads (ExpansionHunter)	4-6bp	7	6.78	0.395555555555556
chr8_5583676_5583704	2	Short Reads (ExpansionHunter)	2-3bp	12	12.75	11.7045454545455
chr8_55842420_55842448	4	Short Reads (ExpansionHunter)	4-6bp	10	9.54	2.08929292929293
chr8_55859102_55859118	4	Short Reads (ExpansionHunter)	4-6bp	4	4.09	0.0827272727272727
chr8_55862699_55862731	2	Short Reads (ExpansionHunter)	2-3bp	15	15.14	1.15191919191919
chr8_55867266_55867282	4	Short Reads (ExpansionHunter)	4-6bp	4	4	0
chr8_55906331_55906361	5	Short Reads (ExpansionHunter)	4-6bp	6	5.84	0.155959595959596
chr8_55906746_55906760	2	Short Reads (ExpansionHunter)	2-3bp	7	7.35	0.795454545454545
chr8_55908222_55908262	4	Short Reads (ExpansionHunter)	4-6bp	10	10.56	1.88525252525253
chr8_55939462_55939486	2	Short Reads (ExpansionHunter)	2-3bp	12	12.54	2.71555555555556
chr8_55954835_55954871	4	Short Reads (ExpansionHunter)	4-6bp	8	8.37	1.83141414141414
chr8_55988291_55988329	2	Short Reads (ExpansionHunter)	2-3bp	19	19.57	1.92434343434343
chr8_56002604_56002649	5	Short Reads (ExpansionHunter)	4-6bp	9	9.06	0.137777777777778
chr8_56024625_56024667	2	Short Reads (ExpansionHunter)	2-3bp	20	19.84	4.03474747474747
chr8_56031110_56031145	5	Short Reads (ExpansionHunter)	4-6bp	7	6.92	0.134949494949495
chr8_5603422_5603436	2	Short Reads (ExpansionHunter)	2-3bp	7	7.44	0.309494949494949
chr8_56040967_56041027	4	Short Reads (ExpansionHunter)	4-6bp	15	15.32	1.16929292929293
chr8_56047671_56047683	4	Short Reads (ExpansionHunter)	4-6bp	3	3.02	0.0197979797979798
chr8_56051634_56051664	3	Short Reads (ExpansionHunter)	2-3bp	10	10.32	0.785454545454545
chr8_56060366_56060386	2	Short Reads (ExpansionHunter)	2-3bp	10	10.68	3.77535353535354
chr8_56078219_56078234	5	Short Reads (ExpansionHunter)	4-6bp	3	2.92	0.0945454545454545
chr8_56080346_56080356	5	Short Reads (ExpansionHunter)	4-6bp	2	2.02	0.0197979797979798
chr8_5608597_5608613	2	Short Reads (ExpansionHunter)	2-3bp	8	8.17	0.142525252525253
chr8_56088665_56088683	6	Short Reads (ExpansionHunter)	4-6bp	3	2.99	0.01
chr8_56094560_56094572	6	Short Reads (ExpansionHunter)	4-6bp	2	1.99	0.01
chr8_56097759_56097773	2	Short Reads (ExpansionHunter)	2-3bp	7	7.02	0.0197979797979798
chr8_56137578_56137618	4	Short Reads (ExpansionHunter)	4-6bp	12	11.73	0.946565656565657
chr8_56144145_56144169	4	Short Reads (ExpansionHunter)	4-6bp	6	5.97	0.0293939393939394
chr8_56153205_56153239	2	Short Reads (ExpansionHunter)	2-3bp	18	17.97	0.352626262626263
chr8_56154545_56154589	2	Short Reads (ExpansionHunter)	2-3bp	22	21.25	4.0479797979798
chr8_56163659_56163673	2	Short Reads (ExpansionHunter)	2-3bp	7	7.13	0.195050505050505
chr8_56164320_56164336	2	Short Reads (ExpansionHunter)	2-3bp	8	8.08	0.134949494949495
chr8_5618763_5618775	2	Short Reads (ExpansionHunter)	2-3bp	6	6.01	0.01
chr8_56196951_56196987	2	Short Reads (ExpansionHunter)	2-3bp	19	18.45	5.58333333333333
chr8_56211300_56211327	3	Short Reads (ExpansionHunter)	2-3bp	9	9.14	0.202424242424242
chr8_56288133_56288143	5	Short Reads (ExpansionHunter)	4-6bp	2	2.07	0.0657575757575758
chr8_56299259_56299295	2	Short Reads (ExpansionHunter)	2-3bp	18	17.83	4.70818181818182
chr8_56329247_56329287	4	Short Reads (ExpansionHunter)	4-6bp	10	10	1.23232323232323
chr8_5634159_5634179	2	Short Reads (ExpansionHunter)	2-3bp	9	9.38	0.258181818181818
chr8_56342475_56342496	3	Short Reads (ExpansionHunter)	2-3bp	7	7.36	0.232727272727273
chr8_5634599_5634621	2	Short Reads (ExpansionHunter)	2-3bp	21	19.41	14.3453535353535
chr8_5640082_5640090	4	Short Reads (ExpansionHunter)	4-6bp	1	1.46	0.250909090909091
chr8_56401775_56401797	2	Short Reads (ExpansionHunter)	2-3bp	11	10.97	0.170808080808081
chr8_5640708_5640732	2	Short Reads (ExpansionHunter)	2-3bp	11	11.46	0.250909090909091
chr8_56440625_56440651	2	Short Reads (ExpansionHunter)	2-3bp	13	13.35	0.330808080808081
chr8_56448615_56448639	2	Short Reads (ExpansionHunter)	2-3bp	12	11.51	0.636262626262626
chr8_56461832_56461846	2	Short Reads (ExpansionHunter)	2-3bp	7	6.52	0.252121212121212
chr8_56491710_56491730	5	Short Reads (ExpansionHunter)	4-6bp	4	3.52	0.252121212121212
chr8_56493226_56493270	2	Short Reads (ExpansionHunter)	2-3bp	21	21.87	3.36676767676768
chr8_56493869_56493897	4	Short Reads (ExpansionHunter)	4-6bp	7	6.56	0.269090909090909
chr8_56497785_56497805	4	Short Reads (ExpansionHunter)	4-6bp	7	6.9	1.4040404040404
chr8_56525007_56525023	4	Short Reads (ExpansionHunter)	4-6bp	4	3.94	0.056969696969697
chr8_56526182_56526200	2	Short Reads (ExpansionHunter)	2-3bp	9	10.35	2.4520202020202
chr8_56533074_56533118	2	Short Reads (ExpansionHunter)	2-3bp	22	21.12	8.51070707070707
chr8_56539621_56539653	2	Short Reads (ExpansionHunter)	2-3bp	12	13.04	2.44282828282828
chr8_56543245_56543291	2	Short Reads (ExpansionHunter)	2-3bp	18	18.29	3.88474747474747
chr8_56577936_56577970	2	Short Reads (ExpansionHunter)	2-3bp	20	20.39	3.55343434343434
chr8_5659366_5659414	4	Short Reads (ExpansionHunter)	4-6bp	12	12.28	2.08242424242424
chr8_56598125_56598143	2	Short Reads (ExpansionHunter)	2-3bp	9	9.14	0.99030303030303
chr8_56600116_56600140	6	Short Reads (ExpansionHunter)	4-6bp	4	3.85	0.128787878787879
chr8_56621620_56621628	4	Short Reads (ExpansionHunter)	4-6bp	2	1.98	0.0197979797979798
chr8_56654367_56654403	4	Short Reads (ExpansionHunter)	4-6bp	9	8.6	0.323232323232323
chr8_56658897_56658933	4	Short Reads (ExpansionHunter)	4-6bp	8	8.48	0.413737373737374
chr8_56672606_56672618	4	Short Reads (ExpansionHunter)	4-6bp	4	3.6	0.242424242424242
chr8_56675271_56675301	5	Short Reads (ExpansionHunter)	4-6bp	6	6.47	3.40313131313131
chr8_56677789_56677815	2	Short Reads (ExpansionHunter)	2-3bp	12	12.08	0.801616161616162
chr8_56679555_56679577	2	Short Reads (ExpansionHunter)	2-3bp	11	11.22	0.173333333333333
chr8_56679661_56679675	2	Short Reads (ExpansionHunter)	2-3bp	7	6.95	0.047979797979798
chr8_56686147_56686169	2	Short Reads (ExpansionHunter)	2-3bp	14.5	14.29	13.3392929292929
chr8_56717537_56717571	2	Short Reads (ExpansionHunter)	2-3bp	16	16.13	0.316262626262626
chr8_56754426_56754464	2	Short Reads (ExpansionHunter)	2-3bp	16	16.37	1.44757575757576
chr8_56763694_56763722	4	Short Reads (ExpansionHunter)	4-6bp	6	6.31	0.216060606060606
chr8_56769068_56769110	2	Short Reads (ExpansionHunter)	2-3bp	14.5	16.34	11.9438383838384
chr8_56769592_56769630	2	Short Reads (ExpansionHunter)	2-3bp	17.5	17.52	3.12080808080808
chr8_56777568_56777594	2	Short Reads (ExpansionHunter)	2-3bp	13	12.3	2.29292929292929
chr8_56792036_56792064	2	Short Reads (ExpansionHunter)	2-3bp	14	14.42	0.62989898989899
chr8_56812187_56812199	4	Short Reads (ExpansionHunter)	4-6bp	3	3	0
chr8_56816785_56816809	2	Short Reads (ExpansionHunter)	2-3bp	10	10.53	0.877878787878788
chr8_56817109_56817181	4	Short Reads (ExpansionHunter)	4-6bp	16	16.08	1.46828282828283
chr8_56824662_56824676	2	Short Reads (ExpansionHunter)	2-3bp	7	6.95	0.047979797979798
chr8_56860658_56860694	2	Short Reads (ExpansionHunter)	2-3bp	15	15.08	2.25616161616162
chr8_56863442_56863468	2	Short Reads (ExpansionHunter)	2-3bp	10	11.31	2.21606060606061
chr8_56865444_56865462	6	Short Reads (ExpansionHunter)	4-6bp	3	2.64	0.232727272727273
chr8_56874789_56874817	2	Short Reads (ExpansionHunter)	2-3bp	14	13.97	0.11020202020202
chr8_56877002_56877050	4	Short Reads (ExpansionHunter)	4-6bp	11	10.95	0.957070707070707
chr8_56887804_56887824	2	Short Reads (ExpansionHunter)	2-3bp	10	9.73	0.239494949494949
chr8_56920555_56920585	6	Short Reads (ExpansionHunter)	4-6bp	4	4.43	0.247575757575758
chr8_56956044_56956066	2	Short Reads (ExpansionHunter)	2-3bp	10	12.03	32.8980808080808
chr8_56980819_56980851	2	Short Reads (ExpansionHunter)	2-3bp	16	16.05	7.15909090909091
chr8_57008382_57008402	2	Short Reads (ExpansionHunter)	2-3bp	11	10.6	0.242424242424242
chr8_57018569_57018599	2	Short Reads (ExpansionHunter)	2-3bp	19	17.85	4.69444444444444
chr8_57021221_57021245	6	Short Reads (ExpansionHunter)	4-6bp	4	4.02	0.181414141414141
chr8_5705046_5705086	2	Short Reads (ExpansionHunter)	2-3bp	18	18.46	3.68525252525253
chr8_5706780_5706795	3	Short Reads (ExpansionHunter)	2-3bp	6	5.55	0.25
chr8_57070785_57070809	4	Short Reads (ExpansionHunter)	4-6bp	6	6.04	0.0387878787878788
chr8_57082279_57082295	4	Short Reads (ExpansionHunter)	4-6bp	4	4.41	0.244343434343434
chr8_57085249_57085269	2	Short Reads (ExpansionHunter)	2-3bp	10	9.98	0.181414141414141
chr8_57085986_57086046	4	Short Reads (ExpansionHunter)	4-6bp	16	15.79	7.58171717171717
chr8_57091963_57091979	4	Short Reads (ExpansionHunter)	4-6bp	4	4	0.141414141414141
chr8_57093424_57093450	2	Short Reads (ExpansionHunter)	2-3bp	13	14.18	4.45212121212121
chr8_57095163_57095175	2	Short Reads (ExpansionHunter)	2-3bp	6	5.94	0.0771717171717172
chr8_57129216_57129248	2	Short Reads (ExpansionHunter)	2-3bp	16	16.66	2.59030303030303
chr8_57142015_57142027	4	Short Reads (ExpansionHunter)	4-6bp	3	3.14	0.121616161616162
chr8_57184192_57184244	4	Short Reads (ExpansionHunter)	4-6bp	12	12.01	1.7069696969697
chr8_57197306_57197314	4	Short Reads (ExpansionHunter)	4-6bp	2	1.84	0.135757575757576
chr8_5720046_5720054	2	Short Reads (ExpansionHunter)	2-3bp	4	3.18	0.977373737373737
chr8_57223628_57223670	2	Short Reads (ExpansionHunter)	2-3bp	20	19.21	5.09686868686869
chr8_57232196_57232238	2	Short Reads (ExpansionHunter)	2-3bp	21	21.2	1.19191919191919
chr8_5724716_5724734	6	Short Reads (ExpansionHunter)	4-6bp	4	4.39	5.81606060606061
chr8_57253446_57253450	2	Short Reads (ExpansionHunter)	2-3bp	2	2	0
chr8_57274043_57274079	4	Short Reads (ExpansionHunter)	4-6bp	9	9.17	0.324343434343434
chr8_5727420_5727440	5	Short Reads (ExpansionHunter)	4-6bp	4	3.94	0.056969696969697
chr8_57314438_57314474	2	Short Reads (ExpansionHunter)	2-3bp	18	18.68	2.32080808080808
chr8_5732345_5732359	2	Short Reads (ExpansionHunter)	2-3bp	11	10.91	1.75949494949495
chr8_57341672_57341706	2	Short Reads (ExpansionHunter)	2-3bp	17	17.28	1.47636363636364
chr8_57342466_57342508	2	Short Reads (ExpansionHunter)	2-3bp	20	19.96	3.19030303030303
chr8_57349159_57349215	2	Short Reads (ExpansionHunter)	2-3bp	26.5	25.7	10.7373737373737
chr8_57357626_57357642	2	Short Reads (ExpansionHunter)	2-3bp	8	8.05	0.047979797979798
chr8_57371483_57371527	2	Short Reads (ExpansionHunter)	2-3bp	21	20.77	10.3405050505051
chr8_57407130_57407145	5	Short Reads (ExpansionHunter)	4-6bp	3	3.2	0.181818181818182
chr8_57428372_57428392	5	Short Reads (ExpansionHunter)	4-6bp	4	4.72	0.951111111111111
chr8_5743408_5743448	2	Short Reads (ExpansionHunter)	2-3bp	20	19.36	15.3842424242424
chr8_57443021_57443035	2	Short Reads (ExpansionHunter)	2-3bp	7	7.05	0.047979797979798
chr8_57469421_57469437	2	Short Reads (ExpansionHunter)	2-3bp	8	11.71	21.9857575757576
chr8_57513247_57513267	2	Short Reads (ExpansionHunter)	2-3bp	10	9.57	0.267777777777778
chr8_57518428_57518442	2	Short Reads (ExpansionHunter)	2-3bp	7	7.04	0.058989898989899
chr8_57520925_57520933	4	Short Reads (ExpansionHunter)	4-6bp	2	1.95	0.047979797979798
chr8_57525009_57525037	2	Short Reads (ExpansionHunter)	2-3bp	16	16.33	7.53646464646465
chr8_57537176_57537190	2	Short Reads (ExpansionHunter)	2-3bp	7	7.35	0.22979797979798
chr8_57541434_57541450	2	Short Reads (ExpansionHunter)	2-3bp	7	7.45	0.25
chr8_57563517_57563573	4	Short Reads (ExpansionHunter)	4-6bp	14	15.17	2.6879797979798
chr8_57575875_57575930	5	Short Reads (ExpansionHunter)	4-6bp	11	12.59	5.51707070707071
chr8_5759199_5759211	2	Short Reads (ExpansionHunter)	2-3bp	6	6.43	0.247575757575758
chr8_57608418_57608432	2	Short Reads (ExpansionHunter)	2-3bp	7	7.02	0.0197979797979798
chr8_57653180_57653196	2	Short Reads (ExpansionHunter)	2-3bp	8	8.28	0.203636363636364
chr8_57660735_57660767	2	Short Reads (ExpansionHunter)	2-3bp	16	15.51	0.454444444444444
chr8_57694109_57694129	2	Short Reads (ExpansionHunter)	2-3bp	11	10.3	1.12121212121212
chr8_57715393_57715414	3	Short Reads (ExpansionHunter)	2-3bp	8	7.74	0.194343434343434
chr8_5774491_5774523	4	Short Reads (ExpansionHunter)	4-6bp	8	8.17	0.162727272727273
chr8_57765672_57765692	2	Short Reads (ExpansionHunter)	2-3bp	10	10.1	0.0909090909090909
chr8_57768839_57768866	3	Short Reads (ExpansionHunter)	2-3bp	8	8.17	0.506161616161616
chr8_57773248_57773270	2	Short Reads (ExpansionHunter)	2-3bp	11	12.26	11.8509090909091
chr8_57779603_57779619	4	Short Reads (ExpansionHunter)	4-6bp	4	3.92	0.0743434343434344
chr8_57785033_57785059	2	Short Reads (ExpansionHunter)	2-3bp	13	12.46	2.29131313131313
chr8_57795084_57795130	2	Short Reads (ExpansionHunter)	2-3bp	18	18.05	15.7651515151515
chr8_57808124_57808156	2	Short Reads (ExpansionHunter)	2-3bp	16	15.61	2.50292929292929
chr8_57825128_57825149	7	Short Reads (ExpansionHunter)	7-15bp	3	3.11	0.0988888888888889
chr8_57830576_57830590	2	Short Reads (ExpansionHunter)	2-3bp	7	7.02	0.0197979797979798
chr8_57856400_57856414	2	Short Reads (ExpansionHunter)	2-3bp	7	8.08	8.64
chr8_57884531_57884551	5	Short Reads (ExpansionHunter)	4-6bp	4	3.84	0.135757575757576
chr8_57894448_57894486	2	Short Reads (ExpansionHunter)	2-3bp	19	18.89	0.704949494949495
chr8_57899341_57899361	2	Short Reads (ExpansionHunter)	2-3bp	10	10.1	0.0909090909090909
chr8_57940014_57940048	2	Short Reads (ExpansionHunter)	2-3bp	17	17.12	2.12686868686869
chr8_57947410_57947434	3	Short Reads (ExpansionHunter)	2-3bp	8	8.52	0.656161616161616
chr8_57949332_57949372	4	Short Reads (ExpansionHunter)	4-6bp	18	16.36	25.7074747474747
chr8_5798271_5798293	2	Short Reads (ExpansionHunter)	2-3bp	12	13.35	3.42171717171717
chr8_58001375_58001391	2	Short Reads (ExpansionHunter)	2-3bp	8	7.56	0.248888888888889
chr8_58018809_58018857	4	Short Reads (ExpansionHunter)	4-6bp	12	12.09	0.607979797979798
chr8_58023171_58023195	6	Short Reads (ExpansionHunter)	4-6bp	4	3.86	0.121616161616162
chr8_58037306_58037330	4	Short Reads (ExpansionHunter)	4-6bp	6	6.14	0.121616161616162
chr8_58047591_58047635	2	Short Reads (ExpansionHunter)	2-3bp	23	25.25	20.8156565656566
chr8_58134082_58134090	4	Short Reads (ExpansionHunter)	4-6bp	2	1.88	0.106666666666667
chr8_58139930_58139948	3	Short Reads (ExpansionHunter)	2-3bp	6	6.01	0.01
chr8_58181091_58181105	2	Short Reads (ExpansionHunter)	2-3bp	7	7.46	0.250909090909091
chr8_58181209_58181221	4	Short Reads (ExpansionHunter)	4-6bp	3	3	0
chr8_58191313_58191357	4	Short Reads (ExpansionHunter)	4-6bp	10	10.39	0.927171717171717
chr8_58220043_58220075	2	Short Reads (ExpansionHunter)	2-3bp	12	13.07	7.92434343434343
chr8_58226426_58226464	2	Short Reads (ExpansionHunter)	2-3bp	19	19.53	3.56474747474747
chr8_58240571_58240598	3	Short Reads (ExpansionHunter)	2-3bp	9	8.99	0.0504040404040404
chr8_58254719_58254727	4	Short Reads (ExpansionHunter)	4-6bp	2	1.65	0.22979797979798
chr8_58260959_58260971	2	Short Reads (ExpansionHunter)	2-3bp	6	6.01	0.01
chr8_58287805_58287813	4	Short Reads (ExpansionHunter)	4-6bp	1	1.38	0.237979797979798
chr8_58319477_58319507	6	Short Reads (ExpansionHunter)	4-6bp	4	4.95	5.9469696969697
chr8_58328925_58328933	4	Short Reads (ExpansionHunter)	4-6bp	2	2	0
chr8_58348200_58348216	2	Short Reads (ExpansionHunter)	2-3bp	9	9	0
chr8_58362183_58362211	4	Short Reads (ExpansionHunter)	4-6bp	7	6.85	0.128787878787879
chr8_583777_583801	4	Short Reads (ExpansionHunter)	4-6bp	6	6.01	0.01
chr8_58383671_58383695	3	Short Reads (ExpansionHunter)	2-3bp	8	7.95	0.047979797979798
chr8_58423079_58423121	3	Short Reads (ExpansionHunter)	2-3bp	13	13.43	0.954646464646465
chr8_58456339_58456369	2	Short Reads (ExpansionHunter)	2-3bp	17	17.5	3.26262626262626
chr8_58464809_58464833	4	Short Reads (ExpansionHunter)	4-6bp	6	6.05	0.047979797979798
chr8_58480374_58480398	2	Short Reads (ExpansionHunter)	2-3bp	12	12.01	0.333232323232323
chr8_58490143_58490171	4	Short Reads (ExpansionHunter)	4-6bp	7	7.07	0.0657575757575758
chr8_58495215_58495239	4	Short Reads (ExpansionHunter)	4-6bp	10	9.18	6.29050505050505
chr8_58504938_58504966	2	Short Reads (ExpansionHunter)	2-3bp	14	13.36	1.92969696969697
chr8_58549229_58549251	2	Short Reads (ExpansionHunter)	2-3bp	11	11.49	1.56555555555556
chr8_58553555_58553591	6	Short Reads (ExpansionHunter)	4-6bp	6	6.01	0.01
chr8_58604557_58604569	2	Short Reads (ExpansionHunter)	2-3bp	7	7.01	0.919090909090909
chr8_58625394_58625414	4	Short Reads (ExpansionHunter)	4-6bp	5	7.29	8.45040404040404
chr8_58629622_58629646	3	Short Reads (ExpansionHunter)	2-3bp	7	7.02	0.0197979797979798
chr8_58637017_58637041	2	Short Reads (ExpansionHunter)	2-3bp	10	10.88	1.1369696969697
chr8_58646044_58646071	3	Short Reads (ExpansionHunter)	2-3bp	9	9.02	0.0197979797979798
chr8_58650442_58650454	6	Short Reads (ExpansionHunter)	4-6bp	2	2	0
chr8_58675778_58675818	4	Short Reads (ExpansionHunter)	4-6bp	10	9.99	0.0908080808080808
chr8_58685412_58685440	2	Short Reads (ExpansionHunter)	2-3bp	13	12.94	1.16808080808081
chr8_5868888_5868894	2	Short Reads (ExpansionHunter)	2-3bp	3	3.08	0.155151515151515
chr8_58689634_58689682	4	Short Reads (ExpansionHunter)	4-6bp	11	11.46	0.493333333333333
chr8_58721220_58721244	2	Short Reads (ExpansionHunter)	2-3bp	12	11.73	0.32030303030303
chr8_58755645_58755661	4	Short Reads (ExpansionHunter)	4-6bp	5	4.75	0.189393939393939
chr8_58775449_58775477	2	Short Reads (ExpansionHunter)	2-3bp	14	16.19	11.4281818181818
chr8_58781124_58781168	2	Short Reads (ExpansionHunter)	2-3bp	21	20.06	11.1478787878788
chr8_58795780_58795828	4	Short Reads (ExpansionHunter)	4-6bp	10	9.85	3.11868686868687
chr8_58810157_58810181	4	Short Reads (ExpansionHunter)	4-6bp	6	6	0
chr8_5881288_5881302	2	Short Reads (ExpansionHunter)	2-3bp	7	6.93	0.106161616161616
chr8_58851809_58851849	4	Short Reads (ExpansionHunter)	4-6bp	9	9.41	0.325151515151515
chr8_58896674_58896709	5	Short Reads (ExpansionHunter)	4-6bp	5	6.02	2.28242424242424
chr8_58928513_58928521	4	Short Reads (ExpansionHunter)	4-6bp	2	1.78	0.173333333333333
chr8_58928630_58928646	2	Short Reads (ExpansionHunter)	2-3bp	8	8.24	0.204444444444444
chr8_58964864_58964890	2	Short Reads (ExpansionHunter)	2-3bp	14	13.94	0.258989898989899
chr8_58994391_58994419	2	Short Reads (ExpansionHunter)	2-3bp	14	14.88	2.81373737373737
chr8_5900612_5900640	4	Short Reads (ExpansionHunter)	4-6bp	8	7.82	0.149090909090909
chr8_59028561_59028589	4	Short Reads (ExpansionHunter)	4-6bp	7	7	0
chr8_59041073_59041111	2	Short Reads (ExpansionHunter)	2-3bp	20	19.67	3.1930303030303
chr8_59043201_59043225	2	Short Reads (ExpansionHunter)	2-3bp	14	13.91	0.547373737373737
chr8_59063898_59063912	2	Short Reads (ExpansionHunter)	2-3bp	7	6.94	0.178181818181818
chr8_59070506_59070548	2	Short Reads (ExpansionHunter)	2-3bp	22	22.03	3.20111111111111
chr8_59108655_59108685	2	Short Reads (ExpansionHunter)	2-3bp	14	14.22	1.12282828282828
chr8_59132064_59132078	2	Short Reads (ExpansionHunter)	2-3bp	7	7.12	0.106666666666667
chr8_59132145_59132159	2	Short Reads (ExpansionHunter)	2-3bp	7	7.09	0.102929292929293
chr8_59139193_59139213	4	Short Reads (ExpansionHunter)	4-6bp	5	4.92	0.0743434343434344
chr8_59141044_59141068	2	Short Reads (ExpansionHunter)	2-3bp	14	13.4	2.52525252525253
chr8_5916479_5916521	2	Short Reads (ExpansionHunter)	2-3bp	20	19.41	5.75949494949495
chr8_59188759_59188777	2	Short Reads (ExpansionHunter)	2-3bp	9	8.27	1.04757575757576
chr8_59190625_59190659	2	Short Reads (ExpansionHunter)	2-3bp	16	15.96	1.53373737373737
chr8_59198616_59198644	2	Short Reads (ExpansionHunter)	2-3bp	16	15.97	5.28191919191919
chr8_59221703_59221717	2	Short Reads (ExpansionHunter)	2-3bp	7	6.79	0.207979797979798
chr8_59232774_59232794	4	Short Reads (ExpansionHunter)	4-6bp	5	5.21	0.228181818181818
chr8_5923440_5923454	2	Short Reads (ExpansionHunter)	2-3bp	6	6.37	0.235454545454545
chr8_59245167_59245207	2	Short Reads (ExpansionHunter)	2-3bp	18	17.4	2.98989898989899
chr8_59250253_59250283	3	Short Reads (ExpansionHunter)	2-3bp	10	9.76	1.43676767676768
chr8_59271923_59271949	2	Short Reads (ExpansionHunter)	2-3bp	13	13.99	2.71707070707071
chr8_59284244_59284262	2	Short Reads (ExpansionHunter)	2-3bp	9	9.01	0.0504040404040404
chr8_59288546_59288562	2	Short Reads (ExpansionHunter)	2-3bp	8	8.02	0.04
chr8_59297426_59297466	4	Short Reads (ExpansionHunter)	4-6bp	11	10.59	0.668585858585859
chr8_59316765_59316789	2	Short Reads (ExpansionHunter)	2-3bp	12	11.76	0.244848484848485
chr8_5932285_5932321	3	Short Reads (ExpansionHunter)	2-3bp	9	8.91	0.224141414141414
chr8_59349071_59349098	3	Short Reads (ExpansionHunter)	2-3bp	9	9.56	1.40040404040404
chr8_59351147_59351177	6	Short Reads (ExpansionHunter)	4-6bp	5	4.75	0.189393939393939
chr8_59351506_59351530	2	Short Reads (ExpansionHunter)	2-3bp	12	12.15	0.734848484848485
chr8_59361602_59361610	4	Short Reads (ExpansionHunter)	4-6bp	2	2	0
chr8_59384498_59384531	3	Short Reads (ExpansionHunter)	2-3bp	12	11.89	0.24030303030303
chr8_59387921_59387947	2	Short Reads (ExpansionHunter)	2-3bp	17	16.74	2.84080808080808
chr8_59389650_59389690	2	Short Reads (ExpansionHunter)	2-3bp	21	21.22	3.70868686868687
chr8_59420813_59420829	2	Short Reads (ExpansionHunter)	2-3bp	8	8.01	0.0302020202020202
chr8_59447712_59447722	2	Short Reads (ExpansionHunter)	2-3bp	5	5.1	0.191919191919192
chr8_59448268_59448284	2	Short Reads (ExpansionHunter)	2-3bp	9	9.32	2.36121212121212
chr8_59478452_59478488	2	Short Reads (ExpansionHunter)	2-3bp	17	17.05	0.472222222222222
chr8_59498903_59498953	5	Short Reads (ExpansionHunter)	4-6bp	9	8.96	2.13979797979798
chr8_59514355_59514377	2	Short Reads (ExpansionHunter)	2-3bp	22	20.33	32.4051515151515
chr8_59534526_59534556	3	Short Reads (ExpansionHunter)	2-3bp	10	9.91	0.244343434343434
chr8_5953775_5953783	4	Short Reads (ExpansionHunter)	4-6bp	3	2.77	0.178888888888889
chr8_59568261_59568289	2	Short Reads (ExpansionHunter)	2-3bp	14	13.77	0.946565656565657
chr8_59590227_59590253	2	Short Reads (ExpansionHunter)	2-3bp	14	13.64	0.636767676767677
chr8_59594732_59594776	4	Short Reads (ExpansionHunter)	4-6bp	12	11.75	1.26010101010101
chr8_59602604_59602644	4	Short Reads (ExpansionHunter)	4-6bp	11	10.88	0.793535353535354
chr8_59627977_59628001	2	Short Reads (ExpansionHunter)	2-3bp	12	11.76	0.648888888888889
chr8_59646797_59646823	2	Short Reads (ExpansionHunter)	2-3bp	13	13	0.121212121212121
chr8_59666060_59666072	2	Short Reads (ExpansionHunter)	2-3bp	6	6.13	0.114242424242424
chr8_59670841_59670875	2	Short Reads (ExpansionHunter)	2-3bp	16	16.25	0.755050505050505
chr8_59686708_59686734	2	Short Reads (ExpansionHunter)	2-3bp	14	14.12	6.75313131313131
chr8_59698767_59698779	4	Short Reads (ExpansionHunter)	4-6bp	3	2.99	0.01
chr8_59715126_59715142	2	Short Reads (ExpansionHunter)	2-3bp	9	8.61	0.321111111111111
chr8_59743114_59743144	2	Short Reads (ExpansionHunter)	2-3bp	14	14.21	0.612020202020202
chr8_59743888_59743920	2	Short Reads (ExpansionHunter)	2-3bp	12	13.07	2.3889898989899
chr8_59763074_59763090	2	Short Reads (ExpansionHunter)	2-3bp	7	7.3	0.212121212121212
chr8_59772402_59772436	2	Short Reads (ExpansionHunter)	2-3bp	19	18.45	3.78535353535354
chr8_59777749_59777789	2	Short Reads (ExpansionHunter)	2-3bp	21	20.25	1.78535353535354
chr8_59811520_59811550	2	Short Reads (ExpansionHunter)	2-3bp	18	17.32	6.17939393939394
chr8_59814874_59814908	2	Short Reads (ExpansionHunter)	2-3bp	17	18.03	35.3021212121212
chr8_59834056_59834074	2	Short Reads (ExpansionHunter)	2-3bp	9	8.62	0.359191919191919
chr8_59869366_59869406	2	Short Reads (ExpansionHunter)	2-3bp	20	19.52	2.97939393939394
chr8_5987650_5987668	2	Short Reads (ExpansionHunter)	2-3bp	12	12.75	7.23989898989899
chr8_59880941_59880985	2	Short Reads (ExpansionHunter)	2-3bp	20	20	2.22222222222222
chr8_59895984_59896000	2	Short Reads (ExpansionHunter)	2-3bp	8	7.86	0.121616161616162
chr8_59950587_59950621	2	Short Reads (ExpansionHunter)	2-3bp	18	18.34	2.22666666666667
chr8_5995776_5995794	2	Short Reads (ExpansionHunter)	2-3bp	9	9.05	0.047979797979798
chr8_59967532_59967550	2	Short Reads (ExpansionHunter)	2-3bp	10	9.51	0.272626262626263
chr8_59971103_59971119	2	Short Reads (ExpansionHunter)	2-3bp	8	8.07	0.0657575757575758
chr8_59976017_59976041	4	Short Reads (ExpansionHunter)	4-6bp	6	6.04	0.0387878787878788
chr8_59999173_59999188	5	Short Reads (ExpansionHunter)	4-6bp	3	3.46	0.250909090909091
chr8_60041644_60041679	5	Short Reads (ExpansionHunter)	4-6bp	9	8.25	1.54292929292929
chr8_60042842_60042888	2	Short Reads (ExpansionHunter)	2-3bp	17	18.51	7.96959595959596
chr8_60043948_60043962	2	Short Reads (ExpansionHunter)	2-3bp	6	6.29	0.207979797979798
chr8_60048982_60048998	2	Short Reads (ExpansionHunter)	2-3bp	8	8.04	0.0387878787878788
chr8_60074203_60074237	2	Short Reads (ExpansionHunter)	2-3bp	17	16.89	2.54333333333333
chr8_60096863_60096887	4	Short Reads (ExpansionHunter)	4-6bp	6	6.22	0.173333333333333
chr8_60131528_60131568	2	Short Reads (ExpansionHunter)	2-3bp	20	19.28	1.37535353535354
chr8_60168034_60168048	2	Short Reads (ExpansionHunter)	2-3bp	7	6.99	0.01
chr8_60169615_60169627	2	Short Reads (ExpansionHunter)	2-3bp	6	5.99	0.01
chr8_60185172_60185208	4	Short Reads (ExpansionHunter)	4-6bp	11	10.74	1.38626262626263
chr8_60190432_60190476	2	Short Reads (ExpansionHunter)	2-3bp	18	18.71	5.03626262626263
chr8_60190938_60190958	2	Short Reads (ExpansionHunter)	2-3bp	10	14.95	58.5328282828283
chr8_60192937_60192975	2	Short Reads (ExpansionHunter)	2-3bp	19	19.46	3.09939393939394
chr8_60215358_60215384	2	Short Reads (ExpansionHunter)	2-3bp	13	14.2	2.50505050505051
chr8_6026589_6026597	4	Short Reads (ExpansionHunter)	4-6bp	2	2	0
chr8_60279115_60279143	4	Short Reads (ExpansionHunter)	4-6bp	7	6.2	0.96969696969697
chr8_60305005_60305021	2	Short Reads (ExpansionHunter)	2-3bp	8	8.08	0.0743434343434344
chr8_6031280_6031324	4	Short Reads (ExpansionHunter)	4-6bp	9	9.51	0.515050505050505
chr8_60328323_60328337	2	Short Reads (ExpansionHunter)	2-3bp	7	6.88	0.47030303030303
chr8_6033148_6033160	2	Short Reads (ExpansionHunter)	2-3bp	6	6.03	0.0293939393939394
chr8_60346583_60346605	2	Short Reads (ExpansionHunter)	2-3bp	10	10.45	0.27020202020202
chr8_60360892_60360927	5	Short Reads (ExpansionHunter)	4-6bp	7	7.05	0.0883838383838384
chr8_60364800_60364842	2	Short Reads (ExpansionHunter)	2-3bp	19	18.12	9.58141414141414
chr8_60383460_60383496	3	Short Reads (ExpansionHunter)	2-3bp	9	10.23	2.42131313131313
chr8_60393960_60393980	5	Short Reads (ExpansionHunter)	4-6bp	4	4.06	0.117575757575758
chr8_60419067_60419111	4	Short Reads (ExpansionHunter)	4-6bp	11	11.12	0.268282828282828
chr8_60429986_60430012	2	Short Reads (ExpansionHunter)	2-3bp	13	16.92	32.3571717171717
chr8_60458196_60458226	3	Short Reads (ExpansionHunter)	2-3bp	10	10.18	0.149090909090909
chr8_60459800_60459852	4	Short Reads (ExpansionHunter)	4-6bp	17	18.84	6.19636363636364
chr8_60464227_60464245	2	Short Reads (ExpansionHunter)	2-3bp	9	9.11	0.139292929292929
chr8_60485625_60485646	7	Short Reads (ExpansionHunter)	7-15bp	3	2.96	0.0387878787878788
chr8_60487723_60487761	2	Short Reads (ExpansionHunter)	2-3bp	19	19.27	1.71424242424242
chr8_60501422_60501438	2	Short Reads (ExpansionHunter)	2-3bp	8	8.32	0.300606060606061
chr8_60585282_60585327	5	Short Reads (ExpansionHunter)	4-6bp	9	8.75	1.9469696969697
chr8_6058621_6058633	6	Short Reads (ExpansionHunter)	4-6bp	1	1.01	0.01
chr8_60591117_60591125	4	Short Reads (ExpansionHunter)	4-6bp	2	1.86	0.121616161616162
chr8_60605840_60605852	2	Short Reads (ExpansionHunter)	2-3bp	6	7.94	12.1983838383838
chr8_60606151_60606167	4	Short Reads (ExpansionHunter)	4-6bp	4	3.97	0.0293939393939394
chr8_60608099_60608115	4	Short Reads (ExpansionHunter)	4-6bp	4	4.37	0.235454545454545
chr8_60608483_60608531	12	Short Reads (ExpansionHunter)	7-15bp	4	3.77	0.32030303030303
chr8_60619138_60619152	2	Short Reads (ExpansionHunter)	2-3bp	7	7.07	0.126363636363636
chr8_60636906_60636966	5	Short Reads (ExpansionHunter)	4-6bp	10	8.84	8.72161616161616
chr8_60658230_60658278	4	Short Reads (ExpansionHunter)	4-6bp	12	11.06	3.75393939393939
chr8_6066583_6066603	2	Short Reads (ExpansionHunter)	2-3bp	11	11.7	1.56565656565657
chr8_6067464_6067480	2	Short Reads (ExpansionHunter)	2-3bp	8	8.26	0.194343434343434
chr8_60678515_60678536	7	Short Reads (ExpansionHunter)	7-15bp	2	2.18	0.149090909090909
chr8_60678764_60678812	3	Short Reads (ExpansionHunter)	2-3bp	17	16.75	10.0883838383838
chr8_60715761_60715786	5	Short Reads (ExpansionHunter)	4-6bp	5	4.92	0.114747474747475
chr8_60718785_60718805	4	Short Reads (ExpansionHunter)	4-6bp	5	4.98	0.0197979797979798
chr8_60759482_60759506	6	Short Reads (ExpansionHunter)	4-6bp	4	4.13	2.27585858585859
chr8_60765204_60765230	2	Short Reads (ExpansionHunter)	2-3bp	9	9.83	3.41525252525253
chr8_6077208_6077216	4	Short Reads (ExpansionHunter)	4-6bp	2	2	0
chr8_60810380_60810410	2	Short Reads (ExpansionHunter)	2-3bp	15	15.65	2.59343434343434
chr8_60823394_60823438	4	Short Reads (ExpansionHunter)	4-6bp	10	10.03	0.898080808080808
chr8_6085066_6085094	2	Short Reads (ExpansionHunter)	2-3bp	14	14.24	1.9620202020202
chr8_60863003_60863028	5	Short Reads (ExpansionHunter)	4-6bp	5	4.9	0.272727272727273
chr8_60882741_60882757	2	Short Reads (ExpansionHunter)	2-3bp	10	9.62	0.601616161616162
chr8_60905319_60905358	3	Short Reads (ExpansionHunter)	2-3bp	13	12.85	0.169191919191919
chr8_60909367_60909413	2	Short Reads (ExpansionHunter)	2-3bp	22	21.97	3.01929292929293
chr8_60916784_60916814	2	Short Reads (ExpansionHunter)	2-3bp	16	15.9	2.19191919191919
chr8_60918174_60918202	2	Short Reads (ExpansionHunter)	2-3bp	14	16.97	15.7869696969697
chr8_60927679_60927705	2	Short Reads (ExpansionHunter)	2-3bp	13	14.04	7.08929292929293
chr8_60928625_60928669	4	Short Reads (ExpansionHunter)	4-6bp	7	8.28	3.79959595959596
chr8_60944563_60944583	2	Short Reads (ExpansionHunter)	2-3bp	10	9.67	0.364747474747475
chr8_61038437_61038455	2	Short Reads (ExpansionHunter)	2-3bp	9	9.16	1.50949494949495
chr8_61057366_61057412	2	Short Reads (ExpansionHunter)	2-3bp	21.5	21.12	3.70262626262626
chr8_61067988_61068008	2	Short Reads (ExpansionHunter)	2-3bp	10	10.36	0.273131313131313
chr8_61069408_61069428	4	Short Reads (ExpansionHunter)	4-6bp	5	4.73	0.199090909090909
chr8_6107377_6107397	5	Short Reads (ExpansionHunter)	4-6bp	4	4	0
chr8_61077441_61077492	3	Short Reads (ExpansionHunter)	2-3bp	15	14.95	3.50252525252525
chr8_61082493_61082514	3	Short Reads (ExpansionHunter)	2-3bp	7	7.27	0.199090909090909
chr8_6108364_6108382	3	Short Reads (ExpansionHunter)	2-3bp	6	6.04	0.058989898989899
chr8_61086228_61086248	4	Short Reads (ExpansionHunter)	4-6bp	5	5.1	0.0909090909090909
chr8_61098402_61098428	2	Short Reads (ExpansionHunter)	2-3bp	13	12.43	1.33848484848485
chr8_61112179_61112219	2	Short Reads (ExpansionHunter)	2-3bp	20	21.71	5.27868686868687
chr8_61115350_61115368	6	Short Reads (ExpansionHunter)	4-6bp	3	3	0
chr8_61122569_61122611	2	Short Reads (ExpansionHunter)	2-3bp	21	20.63	9.02333333333333
chr8_61123271_61123295	3	Short Reads (ExpansionHunter)	2-3bp	8	7.93	0.772828282828283
chr8_61130240_61130276	4	Short Reads (ExpansionHunter)	4-6bp	10	9.82	1.42181818181818
chr8_61141479_61141493	2	Short Reads (ExpansionHunter)	2-3bp	7	6.9	0.272727272727273
chr8_61144058_61144068	2	Short Reads (ExpansionHunter)	2-3bp	5	5.16	0.135757575757576
chr8_61150101_61150127	2	Short Reads (ExpansionHunter)	2-3bp	18	17.66	11.2771717171717
chr8_61174436_61174468	4	Short Reads (ExpansionHunter)	4-6bp	7	6.9	0.97979797979798
chr8_61215682_61215728	2	Short Reads (ExpansionHunter)	2-3bp	16	18.92	20.0743434343434
chr8_61231286_61231306	2	Short Reads (ExpansionHunter)	2-3bp	10	10.66	1.51959595959596
chr8_61248644_61248660	2	Short Reads (ExpansionHunter)	2-3bp	8	7.78	0.213737373737374
chr8_61261975_61262025	2	Short Reads (ExpansionHunter)	2-3bp	26	25.5	5.18181818181818
chr8_61325205_61325221	2	Short Reads (ExpansionHunter)	2-3bp	8	8.04	0.0387878787878788
chr8_61329203_61329229	2	Short Reads (ExpansionHunter)	2-3bp	13	13.09	0.628181818181818
chr8_61338964_61338992	2	Short Reads (ExpansionHunter)	2-3bp	14	13.47	1.40313131313131
chr8_61340545_61340559	2	Short Reads (ExpansionHunter)	2-3bp	7	7.01	0.0302020202020202
chr8_61345638_61345670	2	Short Reads (ExpansionHunter)	2-3bp	16	16.17	0.89
chr8_61360440_61360460	4	Short Reads (ExpansionHunter)	4-6bp	5	4.9	0.191919191919192
chr8_61365754_61365774	2	Short Reads (ExpansionHunter)	2-3bp	10	10.43	0.328383838383838
chr8_61451812_61451846	2	Short Reads (ExpansionHunter)	2-3bp	17	17.55	1.78535353535354
chr8_61455178_61455210	2	Short Reads (ExpansionHunter)	2-3bp	18	17.57	1.25767676767677
chr8_61486098_61486126	4	Short Reads (ExpansionHunter)	4-6bp	7	7.35	1.15909090909091
chr8_61523304_61523320	4	Short Reads (ExpansionHunter)	4-6bp	5	4.66	0.388282828282828
chr8_61539699_61539741	2	Short Reads (ExpansionHunter)	2-3bp	30	27.27	40.8253535353535
chr8_6155371_6155423	4	Short Reads (ExpansionHunter)	4-6bp	12	12.16	1.22666666666667
chr8_61583250_61583274	3	Short Reads (ExpansionHunter)	2-3bp	7	7.14	0.141818181818182
chr8_61584620_61584652	4	Short Reads (ExpansionHunter)	4-6bp	6	7.11	1.77565656565657
chr8_61590550_61590586	2	Short Reads (ExpansionHunter)	2-3bp	16	16.46	0.917575757575758
chr8_61711080_61711089	3	Short Reads (ExpansionHunter)	2-3bp	5	4.58	0.67030303030303
chr8_6172462_6172488	2	Short Reads (ExpansionHunter)	2-3bp	13	13.2	2.60606060606061
chr8_61746893_61746913	2	Short Reads (ExpansionHunter)	2-3bp	10	10.04	0.0791919191919192
chr8_61756412_61756452	5	Short Reads (ExpansionHunter)	4-6bp	7	7.41	1.69888888888889
chr8_61768645_61768673	4	Short Reads (ExpansionHunter)	4-6bp	7	6.86	0.121616161616162
chr8_61769922_61769940	2	Short Reads (ExpansionHunter)	2-3bp	9	10.53	6.43343434343434
chr8_61788484_61788498	2	Short Reads (ExpansionHunter)	2-3bp	7	6.97	0.0293939393939394
chr8_61798667_61798695	4	Short Reads (ExpansionHunter)	4-6bp	6	6.27	0.502121212121212
chr8_61812568_61812590	2	Short Reads (ExpansionHunter)	2-3bp	11	11.44	0.37010101010101
chr8_61826969_61826997	4	Short Reads (ExpansionHunter)	4-6bp	7	7.01	0.01
chr8_61860364_61860372	4	Short Reads (ExpansionHunter)	4-6bp	2	1.93	0.0657575757575758
chr8_61866369_61866391	2	Short Reads (ExpansionHunter)	2-3bp	10	10.44	0.430707070707071
chr8_61877633_61877659	2	Short Reads (ExpansionHunter)	2-3bp	13	13.02	0.141010101010101
chr8_6190859_6190899	4	Short Reads (ExpansionHunter)	4-6bp	4	5.93	7.47989898989899
chr8_61909555_61909591	4	Short Reads (ExpansionHunter)	4-6bp	10	10.25	1.05808080808081
chr8_61913995_61914028	3	Short Reads (ExpansionHunter)	2-3bp	11	11.46	0.715555555555556
chr8_61917933_61917951	2	Short Reads (ExpansionHunter)	2-3bp	9	10.19	1.87262626262626
chr8_61933173_61933198	5	Short Reads (ExpansionHunter)	4-6bp	5	5.03	0.13040404040404
chr8_61952612_61952628	4	Short Reads (ExpansionHunter)	4-6bp	4	4.05	0.047979797979798
chr8_61957034_61957054	2	Short Reads (ExpansionHunter)	2-3bp	8	8.85	1.07828282828283
chr8_61960872_61960890	2	Short Reads (ExpansionHunter)	2-3bp	9	9.55	0.411616161616162
chr8_61961474_61961518	2	Short Reads (ExpansionHunter)	2-3bp	9	13.06	40.9458585858586
chr8_61971949_61971959	2	Short Reads (ExpansionHunter)	2-3bp	6	5.51	0.252424242424242
chr8_6200265_6200283	2	Short Reads (ExpansionHunter)	2-3bp	10	13.29	42.2079797979798
chr8_62006090_62006122	2	Short Reads (ExpansionHunter)	2-3bp	17	17.95	3.19949494949495
chr8_62012201_62012237	2	Short Reads (ExpansionHunter)	2-3bp	19.5	19.68	9.99757575757576
chr8_62013529_62013539	2	Short Reads (ExpansionHunter)	2-3bp	5	5.08	0.0743434343434344
chr8_62030674_62030682	4	Short Reads (ExpansionHunter)	4-6bp	2	1.8	0.161616161616162
chr8_62046100_62046128	2	Short Reads (ExpansionHunter)	2-3bp	15	15.49	3.82818181818182
chr8_62052927_62052945	2	Short Reads (ExpansionHunter)	2-3bp	9	9.06	0.056969696969697
chr8_62055897_62055925	4	Short Reads (ExpansionHunter)	4-6bp	7	7.63	1.26575757575758
chr8_62084123_62084163	4	Short Reads (ExpansionHunter)	4-6bp	10	9.67	0.223333333333333
chr8_6210356_6210370	2	Short Reads (ExpansionHunter)	2-3bp	7	7.33	0.223333333333333
chr8_6210575_6210589	2	Short Reads (ExpansionHunter)	2-3bp	7	7.16	0.236767676767677
chr8_62106152_62106173	3	Short Reads (ExpansionHunter)	2-3bp	7	6.77	0.178888888888889
chr8_62118508_62118523	5	Short Reads (ExpansionHunter)	4-6bp	3	2.86	0.121616161616162
chr8_6213218_6213226	4	Short Reads (ExpansionHunter)	4-6bp	1	1	0
chr8_6213389_6213410	3	Short Reads (ExpansionHunter)	2-3bp	5	5.91	1.03222222222222
chr8_62148774_62148790	2	Short Reads (ExpansionHunter)	2-3bp	8	9.07	1.96474747474747
chr8_62153254_62153286	4	Short Reads (ExpansionHunter)	4-6bp	7	7.1	0.919191919191919
chr8_6218040_6218068	4	Short Reads (ExpansionHunter)	4-6bp	7	6.79	0.228181818181818
chr8_62190690_62190700	5	Short Reads (ExpansionHunter)	4-6bp	2	1.99	0.01
chr8_6220237_6220241	2	Short Reads (ExpansionHunter)	2-3bp	2	2.7	0.919191919191919
chr8_62237144_62237166	2	Short Reads (ExpansionHunter)	2-3bp	14	13.21	3.07666666666667
chr8_62244118_62244144	2	Short Reads (ExpansionHunter)	2-3bp	14	13.81	14.3776767676768
chr8_62248655_62248679	2	Short Reads (ExpansionHunter)	2-3bp	12	12.17	0.344545454545455
chr8_62254153_62254201	2	Short Reads (ExpansionHunter)	2-3bp	21	22.11	5.85646464646465
chr8_62256419_62256427	4	Short Reads (ExpansionHunter)	4-6bp	2	1.99	0.01
chr8_6225923_6225947	4	Short Reads (ExpansionHunter)	4-6bp	6	6.3	0.212121212121212
chr8_6228677_6228713	2	Short Reads (ExpansionHunter)	2-3bp	20	20.08	1.46828282828283
chr8_622956_622984	4	Short Reads (ExpansionHunter)	4-6bp	8	8.53	2.45363636363636
chr8_62306536_62306576	2	Short Reads (ExpansionHunter)	2-3bp	18	18.6	2.08080808080808
chr8_6232572_6232614	2	Short Reads (ExpansionHunter)	2-3bp	20	20.92	11.4480808080808
chr8_62331062_62331078	2	Short Reads (ExpansionHunter)	2-3bp	8	7.66	0.226666666666667
chr8_62337574_62337584	2	Short Reads (ExpansionHunter)	2-3bp	8	7.56	1.11757575757576
chr8_62339302_62339310	4	Short Reads (ExpansionHunter)	4-6bp	2	2.01	0.01
chr8_62381497_62381507	2	Short Reads (ExpansionHunter)	2-3bp	5	5	0
chr8_62386914_62386942	2	Short Reads (ExpansionHunter)	2-3bp	14	13.69	2.15545454545455
chr8_62401021_62401037	2	Short Reads (ExpansionHunter)	2-3bp	8	10.56	12.9761616161616
chr8_62407287_62407301	2	Short Reads (ExpansionHunter)	2-3bp	7	7.01	0.01
chr8_62415749_62415773	3	Short Reads (ExpansionHunter)	2-3bp	8	8.22	0.213737373737374
chr8_62430366_62430406	2	Short Reads (ExpansionHunter)	2-3bp	19	19.5	2.61616161616162
chr8_6243988_6244028	4	Short Reads (ExpansionHunter)	4-6bp	7	8.28	2.44606060606061
chr8_6248151_6248165	2	Short Reads (ExpansionHunter)	2-3bp	8	7.56	0.248888888888889
chr8_62495549_62495563	2	Short Reads (ExpansionHunter)	2-3bp	7	7.07	0.126363636363636
chr8_62500424_62500484	4	Short Reads (ExpansionHunter)	4-6bp	14	13.93	5.90414141414141
chr8_6250193_6250233	4	Short Reads (ExpansionHunter)	4-6bp	10	9.59	1.47666666666667
chr8_62502539_62502557	6	Short Reads (ExpansionHunter)	4-6bp	4	3.66	0.226666666666667
chr8_62524225_62524243	2	Short Reads (ExpansionHunter)	2-3bp	9	9.36	0.353939393939394
chr8_62555011_62555055	2	Short Reads (ExpansionHunter)	2-3bp	18	19.7	24.3131313131313
chr8_62565365_62565383	2	Short Reads (ExpansionHunter)	2-3bp	9	10.12	43.2177777777778
chr8_62566468_62566476	4	Short Reads (ExpansionHunter)	4-6bp	2	2.28	0.203636363636364
chr8_62580906_62580926	2	Short Reads (ExpansionHunter)	2-3bp	10	10.61	2.64434343434343
chr8_62581110_62581170	5	Short Reads (ExpansionHunter)	4-6bp	12	12.49	3.6059595959596
chr8_62589875_62589915	2	Short Reads (ExpansionHunter)	2-3bp	14.5	16.92	17.5086868686869
chr8_62668111_62668131	2	Short Reads (ExpansionHunter)	2-3bp	10	10.65	3.30050505050505
chr8_62670879_62670919	2	Short Reads (ExpansionHunter)	2-3bp	20	19.41	6.42616161616162
chr8_62680713_62680731	2	Short Reads (ExpansionHunter)	2-3bp	9	9	0.0202020202020202
chr8_62688741_62688771	2	Short Reads (ExpansionHunter)	2-3bp	15	14.77	0.825353535353535
chr8_62689945_62689989	4	Short Reads (ExpansionHunter)	4-6bp	11	11.05	0.512626262626263
chr8_62731234_62731274	2	Short Reads (ExpansionHunter)	2-3bp	19	18.88	2.02585858585859
chr8_62742128_62742146	2	Short Reads (ExpansionHunter)	2-3bp	8	8.29	0.207979797979798
chr8_62751814_62751840	2	Short Reads (ExpansionHunter)	2-3bp	13	13.69	4.92313131313131
chr8_62753208_62753232	2	Short Reads (ExpansionHunter)	2-3bp	13	12.78	1.20363636363636
chr8_62754362_62754386	2	Short Reads (ExpansionHunter)	2-3bp	13	12.86	0.465050505050505
chr8_6276752_6276788	4	Short Reads (ExpansionHunter)	4-6bp	9	9.5	1.62626262626263
chr8_62771336_62771344	4	Short Reads (ExpansionHunter)	4-6bp	2	1.85	0.128787878787879
chr8_62788029_62788045	8	Short Reads (ExpansionHunter)	7-15bp	1	1.16	0.135757575757576
chr8_62790581_62790601	2	Short Reads (ExpansionHunter)	2-3bp	11	10.54	0.493333333333333
chr8_62796789_62796815	2	Short Reads (ExpansionHunter)	2-3bp	19	18.18	12.1288888888889
chr8_62824491_62824531	2	Short Reads (ExpansionHunter)	2-3bp	12	14.73	9.7950505050505
chr8_62829742_62829766	4	Short Reads (ExpansionHunter)	4-6bp	7	6.83	0.586969696969697
chr8_62832258_62832304	2	Short Reads (ExpansionHunter)	2-3bp	22	21.37	3.5889898989899
chr8_62838129_62838151	2	Short Reads (ExpansionHunter)	2-3bp	13	12.4	0.666666666666667
chr8_62845285_62845313	2	Short Reads (ExpansionHunter)	2-3bp	20	19	14.9292929292929
chr8_62855055_62855079	4	Short Reads (ExpansionHunter)	4-6bp	6	6.1	0.0909090909090909
chr8_62858036_62858048	3	Short Reads (ExpansionHunter)	2-3bp	5	4.83	0.142525252525253
chr8_62893644_62893662	2	Short Reads (ExpansionHunter)	2-3bp	11	10.8	1.27272727272727
chr8_62932995_62933029	2	Short Reads (ExpansionHunter)	2-3bp	21	19.93	6.71222222222222
chr8_62953138_62953154	2	Short Reads (ExpansionHunter)	2-3bp	8	8.02	0.0197979797979798
chr8_62959433_62959469	2	Short Reads (ExpansionHunter)	2-3bp	19	19.34	4.24686868686869
chr8_62960735_62960757	2	Short Reads (ExpansionHunter)	2-3bp	15	13.71	4.3089898989899
chr8_62966036_62966050	2	Short Reads (ExpansionHunter)	2-3bp	7	7.03	0.0293939393939394
chr8_6298503_6298528	5	Short Reads (ExpansionHunter)	4-6bp	5	4.91	0.0827272727272727
chr8_63014893_63014923	2	Short Reads (ExpansionHunter)	2-3bp	15	14.63	3.56878787878788
chr8_63033983_63033999	2	Short Reads (ExpansionHunter)	2-3bp	8	8.32	1.27030303030303
chr8_63072265_63072281	4	Short Reads (ExpansionHunter)	4-6bp	4	4.27	0.744545454545455
chr8_6307251_6307295	4	Short Reads (ExpansionHunter)	4-6bp	11	10.98	3.00969696969697
chr8_63130714_63130734	2	Short Reads (ExpansionHunter)	2-3bp	10	10	0.303030303030303
chr8_6314974_6314990	2	Short Reads (ExpansionHunter)	2-3bp	7	7.25	0.189393939393939
chr8_63173202_63173214	2	Short Reads (ExpansionHunter)	2-3bp	6	9.81	37.0039393939394
chr8_6318437_6318461	3	Short Reads (ExpansionHunter)	2-3bp	9	8.33	2.76878787878788
chr8_6318560_6318572	2	Short Reads (ExpansionHunter)	2-3bp	7	6.84	0.741818181818182
chr8_63195731_63195763	2	Short Reads (ExpansionHunter)	2-3bp	16	16.44	1.7640404040404
chr8_63208858_63208885	3	Short Reads (ExpansionHunter)	2-3bp	9	9.02	0.0197979797979798
chr8_63255460_63255494	2	Short Reads (ExpansionHunter)	2-3bp	18	18.07	1.35868686868687
chr8_63301854_63301864	5	Short Reads (ExpansionHunter)	4-6bp	2	1.95	0.047979797979798
chr8_63304224_63304254	5	Short Reads (ExpansionHunter)	4-6bp	6	6.26	0.497373737373737
chr8_63311099_63311135	2	Short Reads (ExpansionHunter)	2-3bp	19	19.18	4.99757575757576
chr8_63347619_63347645	2	Short Reads (ExpansionHunter)	2-3bp	13	13.13	0.982929292929293
chr8_63347967_63348015	4	Short Reads (ExpansionHunter)	4-6bp	12	11.97	1.52434343434343
chr8_63362264_63362310	2	Short Reads (ExpansionHunter)	2-3bp	24	22.39	13.4120202020202
chr8_6336451_6336495	2	Short Reads (ExpansionHunter)	2-3bp	20	20.39	4.32111111111111
chr8_63399147_63399187	2	Short Reads (ExpansionHunter)	2-3bp	20	20.3	11.1818181818182
chr8_63426020_63426028	4	Short Reads (ExpansionHunter)	4-6bp	2	1.63	0.235454545454545
chr8_63430463_63430485	2	Short Reads (ExpansionHunter)	2-3bp	10.5	10.46	0.412525252525253
chr8_63434085_63434107	2	Short Reads (ExpansionHunter)	2-3bp	10	10.32	0.21979797979798
chr8_63456197_63456231	2	Short Reads (ExpansionHunter)	2-3bp	20	19.13	3.71020202020202
chr8_63533244_63533304	4	Short Reads (ExpansionHunter)	4-6bp	17	16.65	3.36111111111111
chr8_63547230_63547248	2	Short Reads (ExpansionHunter)	2-3bp	9	8.52	0.272323232323232
chr8_6356496_6356542	2	Short Reads (ExpansionHunter)	2-3bp	26	25.22	7.20363636363636
chr8_63628895_63628921	2	Short Reads (ExpansionHunter)	2-3bp	13	12.87	1.7910101010101
chr8_63642206_63642228	2	Short Reads (ExpansionHunter)	2-3bp	11	11.25	0.20959595959596
chr8_63647851_63647869	2	Short Reads (ExpansionHunter)	2-3bp	9	9.01	0.01
chr8_63653880_63653916	4	Short Reads (ExpansionHunter)	4-6bp	9	9	0.0808080808080808
chr8_63659951_63659991	4	Short Reads (ExpansionHunter)	4-6bp	11	10.64	0.596363636363636
chr8_63665367_63665389	2	Short Reads (ExpansionHunter)	2-3bp	20.5	17.75	37.7045454545455
chr8_63688124_63688152	4	Short Reads (ExpansionHunter)	4-6bp	7	6.97	0.0697979797979798
chr8_63705208_63705226	2	Short Reads (ExpansionHunter)	2-3bp	9	8.93	0.0657575757575758
chr8_63711651_63711679	4	Short Reads (ExpansionHunter)	4-6bp	10	9.39	2.09888888888889
chr8_63738512_63738534	2	Short Reads (ExpansionHunter)	2-3bp	11	11.3	0.232323232323232
chr8_63746383_63746419	4	Short Reads (ExpansionHunter)	4-6bp	9	8.78	0.81979797979798
chr8_63832334_63832354	2	Short Reads (ExpansionHunter)	2-3bp	10	10.36	0.515555555555556
chr8_63896474_63896510	2	Short Reads (ExpansionHunter)	2-3bp	21	20.22	5.16323232323232
chr8_63903601_63903621	4	Short Reads (ExpansionHunter)	4-6bp	5	5.02	0.0197979797979798
chr8_63910659_63910685	2	Short Reads (ExpansionHunter)	2-3bp	13	12.59	0.325151515151515
chr8_63919518_63919536	2	Short Reads (ExpansionHunter)	2-3bp	9	8.51	0.252424242424242
chr8_63920891_63920937	2	Short Reads (ExpansionHunter)	2-3bp	18	16.8	48.7272727272727
chr8_63929018_63929036	2	Short Reads (ExpansionHunter)	2-3bp	8.5	8.5	0.252525252525253
chr8_63937077_63937095	2	Short Reads (ExpansionHunter)	2-3bp	9	9.1	0.191919191919192
chr8_63984992_63985008	2	Short Reads (ExpansionHunter)	2-3bp	8	8.24	0.184242424242424
chr8_63997187_63997227	5	Short Reads (ExpansionHunter)	4-6bp	7	7.59	0.81
chr8_64005603_64005615	2	Short Reads (ExpansionHunter)	2-3bp	7	6.54	0.250909090909091
chr8_64050610_64050614	2	Short Reads (ExpansionHunter)	2-3bp	4	3.56	0.693333333333333
chr8_64082238_64082286	4	Short Reads (ExpansionHunter)	4-6bp	12	11.59	1.05242424242424
chr8_64095057_64095091	2	Short Reads (ExpansionHunter)	2-3bp	17	16.7	1.24242424242424
chr8_64100262_64100294	2	Short Reads (ExpansionHunter)	2-3bp	17	16.71	0.632222222222222
chr8_64118803_64118821	2	Short Reads (ExpansionHunter)	2-3bp	9	9.27	0.764747474747475
chr8_64120793_64120849	2	Short Reads (ExpansionHunter)	2-3bp	24	24.56	3.5620202020202
chr8_64130775_64130809	2	Short Reads (ExpansionHunter)	2-3bp	15	15.92	1.28646464646465
chr8_64144348_64144368	5	Short Reads (ExpansionHunter)	4-6bp	4	4.07	0.0657575757575758
chr8_64154037_64154059	2	Short Reads (ExpansionHunter)	2-3bp	11	11.32	0.28040404040404
chr8_6416275_6416310	5	Short Reads (ExpansionHunter)	4-6bp	4	4.03	0.09
chr8_64182791_64182837	2	Short Reads (ExpansionHunter)	2-3bp	15	17.23	12.0980808080808
chr8_64189519_64189579	4	Short Reads (ExpansionHunter)	4-6bp	15	15.43	0.53040404040404
chr8_64215412_64215426	2	Short Reads (ExpansionHunter)	2-3bp	7	7.1	0.171717171717172
chr8_64229027_64229043	2	Short Reads (ExpansionHunter)	2-3bp	16	16.8	7.07070707070707
chr8_6428745_6428769	2	Short Reads (ExpansionHunter)	2-3bp	12	11.53	1.03949494949495
chr8_64289399_64289413	2	Short Reads (ExpansionHunter)	2-3bp	7	7.06	0.117575757575758
chr8_64305633_64305665	2	Short Reads (ExpansionHunter)	2-3bp	16	16.83	43.1930303030303
chr8_64312588_64312604	2	Short Reads (ExpansionHunter)	2-3bp	8	8.04	0.0387878787878788
chr8_64325704_64325712	2	Short Reads (ExpansionHunter)	2-3bp	4	4.2	0.161616161616162
chr8_64344321_64344335	2	Short Reads (ExpansionHunter)	2-3bp	7	7.7	0.919191919191919
chr8_64360751_64360793	2	Short Reads (ExpansionHunter)	2-3bp	16	16.59	3.43626262626263
chr8_64363236_64363262	2	Short Reads (ExpansionHunter)	2-3bp	11	11.33	0.768787878787879
chr8_64369226_64369274	2	Short Reads (ExpansionHunter)	2-3bp	22	22.06	2.11757575757576
chr8_64370285_64370306	7	Short Reads (ExpansionHunter)	7-15bp	3	2.85	0.128787878787879
chr8_64372623_64372647	4	Short Reads (ExpansionHunter)	4-6bp	6	6.14	0.121616161616162
chr8_64373122_64373142	2	Short Reads (ExpansionHunter)	2-3bp	8	8.59	0.890808080808081
chr8_64374907_64374931	2	Short Reads (ExpansionHunter)	2-3bp	8	8.57	2.14656565656566
chr8_64380999_64381019	2	Short Reads (ExpansionHunter)	2-3bp	8	8.26	0.436767676767677
chr8_64383904_64383914	5	Short Reads (ExpansionHunter)	4-6bp	3	2.89	0.0988888888888889
chr8_64386805_64386837	2	Short Reads (ExpansionHunter)	2-3bp	15.5	15.96	1.93777777777778
chr8_64431088_64431118	5	Short Reads (ExpansionHunter)	4-6bp	6	6.5	0.757575757575758
chr8_64459543_64459563	2	Short Reads (ExpansionHunter)	2-3bp	10	10.22	0.779393939393939
chr8_64460943_64460991	4	Short Reads (ExpansionHunter)	4-6bp	12	11.65	1.34090909090909
chr8_64471195_64471237	2	Short Reads (ExpansionHunter)	2-3bp	20	18.96	5.55393939393939
chr8_64481084_64481112	2	Short Reads (ExpansionHunter)	2-3bp	13	13.24	0.850909090909091
chr8_64487603_64487633	2	Short Reads (ExpansionHunter)	2-3bp	14	13.03	5.30212121212121
chr8_64497947_64497967	2	Short Reads (ExpansionHunter)	2-3bp	10	9.71	0.207979797979798
chr8_64530925_64530941	2	Short Reads (ExpansionHunter)	2-3bp	8	8.23	0.441515151515152
chr8_64539838_64539859	3	Short Reads (ExpansionHunter)	2-3bp	7	7.4	0.626262626262626
chr8_64541966_64541988	2	Short Reads (ExpansionHunter)	2-3bp	11	11.42	0.67030303030303
chr8_64579496_64579512	4	Short Reads (ExpansionHunter)	4-6bp	5	5	0.0202020202020202
chr8_64581060_64581078	3	Short Reads (ExpansionHunter)	2-3bp	6	6.15	0.169191919191919
chr8_64582502_64582518	2	Short Reads (ExpansionHunter)	2-3bp	8	7.89	1.14939393939394
chr8_6459278_6459294	4	Short Reads (ExpansionHunter)	4-6bp	4	4.4	0.646464646464647
chr8_64593232_64593286	2	Short Reads (ExpansionHunter)	2-3bp	26	25.35	6.33080808080808
chr8_64618570_64618588	2	Short Reads (ExpansionHunter)	2-3bp	13	12.26	3.95191919191919
chr8_6465924_6465972	4	Short Reads (ExpansionHunter)	4-6bp	13	13.35	0.714646464646465
chr8_64678881_64678909	2	Short Reads (ExpansionHunter)	2-3bp	16	15.19	1.2059595959596
chr8_64700923_64700947	3	Short Reads (ExpansionHunter)	2-3bp	7	7.41	0.244343434343434
chr8_64730751_64730785	2	Short Reads (ExpansionHunter)	2-3bp	19	19.09	0.911010101010101
chr8_64752395_64752421	2	Short Reads (ExpansionHunter)	2-3bp	13	12.61	0.603939393939394
chr8_64778174_64778200	2	Short Reads (ExpansionHunter)	2-3bp	14	14.03	5.03949494949495
chr8_6479402_6479450	4	Short Reads (ExpansionHunter)	4-6bp	9	9.61	1.47262626262626
chr8_64804355_64804369	2	Short Reads (ExpansionHunter)	2-3bp	7	7.24	0.184242424242424
chr8_64817183_64817239	4	Short Reads (ExpansionHunter)	4-6bp	15	14.51	1.52515151515152
chr8_64824200_64824220	2	Short Reads (ExpansionHunter)	2-3bp	10	10.51	1.96959595959596
chr8_64828768_64828784	2	Short Reads (ExpansionHunter)	2-3bp	8	7.53	0.292020202020202
chr8_64830031_64830051	2	Short Reads (ExpansionHunter)	2-3bp	10	10.05	0.047979797979798
chr8_6483857_6483872	5	Short Reads (ExpansionHunter)	4-6bp	3	2.87	0.114242424242424
chr8_64839815_64839841	2	Short Reads (ExpansionHunter)	2-3bp	13	13.02	1.37333333333333
chr8_64857722_64857748	2	Short Reads (ExpansionHunter)	2-3bp	14	14.1	1.76767676767677
chr8_6486262_6486294	2	Short Reads (ExpansionHunter)	2-3bp	15	14.87	3.40717171717172
chr8_64863637_64863649	2	Short Reads (ExpansionHunter)	2-3bp	6	6.31	0.216060606060606
chr8_64880451_64880479	4	Short Reads (ExpansionHunter)	4-6bp	7	7.01	0.0504040404040404
chr8_64881666_64881710	2	Short Reads (ExpansionHunter)	2-3bp	22	21.59	3.90090909090909
chr8_64892269_64892345	4	Short Reads (ExpansionHunter)	4-6bp	17	16.85	2.63383838383838
chr8_64907503_64907547	2	Short Reads (ExpansionHunter)	2-3bp	21	19.9	4.87878787878788
chr8_64931867_64931891	2	Short Reads (ExpansionHunter)	2-3bp	15	14.08	4.2359595959596
chr8_6499066_6499102	4	Short Reads (ExpansionHunter)	4-6bp	9	7.57	4.65161616161616
chr8_65011090_65011154	4	Short Reads (ExpansionHunter)	4-6bp	15	15.08	2.96323232323232
chr8_65031249_65031274	5	Short Reads (ExpansionHunter)	4-6bp	5	5.07	0.0657575757575758
chr8_65056201_65056229	2	Short Reads (ExpansionHunter)	2-3bp	14	14.07	2.53040404040404
chr8_65103551_65103575	2	Short Reads (ExpansionHunter)	2-3bp	11	11.39	0.381717171717172
chr8_65146593_65146617	2	Short Reads (ExpansionHunter)	2-3bp	18	17.87	7.60919191919192
chr8_65149032_65149054	2	Short Reads (ExpansionHunter)	2-3bp	12	11.79	1.76353535353535
chr8_65206452_65206488	4	Short Reads (ExpansionHunter)	4-6bp	9	9.66	0.711515151515152
chr8_65217966_65217981	5	Short Reads (ExpansionHunter)	4-6bp	3	3.09	0.0827272727272727
chr8_65243355_65243365	2	Short Reads (ExpansionHunter)	2-3bp	5	5.66	1.62060606060606
chr8_65255851_65255895	4	Short Reads (ExpansionHunter)	4-6bp	8	9.07	2.0859595959596
chr8_65262261_65262297	3	Short Reads (ExpansionHunter)	2-3bp	14	13.57	3.35868686868687
chr8_65287237_65287273	4	Short Reads (ExpansionHunter)	4-6bp	9	9.32	0.21979797979798
chr8_65287371_65287415	4	Short Reads (ExpansionHunter)	4-6bp	9	9.46	0.392323232323232
chr8_65297273_65297333	5	Short Reads (ExpansionHunter)	4-6bp	14	14.4	0.929292929292929
chr8_65298308_65298342	2	Short Reads (ExpansionHunter)	2-3bp	16	16.53	0.595050505050505
chr8_65305294_65305320	2	Short Reads (ExpansionHunter)	2-3bp	13	13.16	0.782222222222222
chr8_65313509_65313549	4	Short Reads (ExpansionHunter)	4-6bp	7	7.04	0.0993939393939394
chr8_65317440_65317466	2	Short Reads (ExpansionHunter)	2-3bp	11	10.65	0.29040404040404
chr8_65322669_65322681	2	Short Reads (ExpansionHunter)	2-3bp	7	6.67	0.223333333333333
chr8_65329492_65329500	2	Short Reads (ExpansionHunter)	2-3bp	6	5.98	0.04
chr8_65339212_65339232	4	Short Reads (ExpansionHunter)	4-6bp	4	4.03	0.0293939393939394
chr8_65343092_65343128	4	Short Reads (ExpansionHunter)	4-6bp	8	8.03	0.0293939393939394
chr8_65359719_65359755	2	Short Reads (ExpansionHunter)	2-3bp	17	16.72	0.264242424242424
chr8_6537545_6537561	2	Short Reads (ExpansionHunter)	2-3bp	8	7.82	0.654141414141414
chr8_6539029_6539049	2	Short Reads (ExpansionHunter)	2-3bp	9	8.94	0.481212121212121
chr8_65417979_65418005	2	Short Reads (ExpansionHunter)	2-3bp	12	12.53	0.453636363636364
chr8_65420328_65420392	4	Short Reads (ExpansionHunter)	4-6bp	17	17.04	2.22060606060606
chr8_6542291_6542311	2	Short Reads (ExpansionHunter)	2-3bp	10	9.94	0.056969696969697
chr8_65454317_65454341	2	Short Reads (ExpansionHunter)	2-3bp	12	11.85	0.128787878787879
chr8_65486482_65486492	5	Short Reads (ExpansionHunter)	4-6bp	2	1.53	0.251616161616162
chr8_65509190_65509222	4	Short Reads (ExpansionHunter)	4-6bp	8.5	8.99	1.26252525252525
chr8_65517852_65517870	2	Short Reads (ExpansionHunter)	2-3bp	9	9.1	0.111111111111111
chr8_65529404_65529420	2	Short Reads (ExpansionHunter)	2-3bp	8	10.39	7.73525252525253
chr8_65533329_65533345	2	Short Reads (ExpansionHunter)	2-3bp	8	8.17	0.142525252525253
chr8_65540518_65540534	2	Short Reads (ExpansionHunter)	2-3bp	8	8.01	0.01
chr8_655660_655716	4	Short Reads (ExpansionHunter)	4-6bp	12	12.61	3.5130303030303
chr8_65567920_65567938	2	Short Reads (ExpansionHunter)	2-3bp	9	10.28	4.10262626262626
chr8_6557688_6557714	2	Short Reads (ExpansionHunter)	2-3bp	15	14.78	0.84
chr8_6559230_6559260	2	Short Reads (ExpansionHunter)	2-3bp	19	18.68	5.02787878787879
chr8_65647997_65648025	4	Short Reads (ExpansionHunter)	4-6bp	7	7.04	0.058989898989899
chr8_65654585_65654595	5	Short Reads (ExpansionHunter)	4-6bp	2	2.2	0.161616161616162
chr8_65676980_65676994	2	Short Reads (ExpansionHunter)	2-3bp	7	6.94	0.056969696969697
chr8_65711500_65711508	4	Short Reads (ExpansionHunter)	4-6bp	2	2.06	0.056969696969697
chr8_65713439_65713483	2	Short Reads (ExpansionHunter)	2-3bp	20	20.94	13.390303030303
chr8_65731969_65731987	3	Short Reads (ExpansionHunter)	2-3bp	6	5.58	0.569292929292929
chr8_65744208_65744233	5	Short Reads (ExpansionHunter)	4-6bp	5	4.87	0.154646464646465
chr8_65762991_65763037	2	Short Reads (ExpansionHunter)	2-3bp	22	21.46	4.06909090909091
chr8_6576498_6576516	6	Short Reads (ExpansionHunter)	4-6bp	5	5.08	0.498585858585859
chr8_65767001_65767037	3	Short Reads (ExpansionHunter)	2-3bp	12	11.24	1.19434343434343
chr8_65770121_65770163	2	Short Reads (ExpansionHunter)	2-3bp	19	18.73	6.32030303030303
chr8_65791942_65791954	3	Short Reads (ExpansionHunter)	2-3bp	4	3.96	0.0791919191919192
chr8_65822941_65822961	4	Short Reads (ExpansionHunter)	4-6bp	5	5.11	0.119090909090909
chr8_65840398_65840430	2	Short Reads (ExpansionHunter)	2-3bp	17	17.03	1.58494949494949
chr8_65841963_65841993	3	Short Reads (ExpansionHunter)	2-3bp	10	10.15	1.40151515151515
chr8_65857045_65857080	5	Short Reads (ExpansionHunter)	4-6bp	7	7.27	0.239494949494949
chr8_65885092_65885125	3	Short Reads (ExpansionHunter)	2-3bp	11	12.39	3.21
chr8_65890109_65890141	4	Short Reads (ExpansionHunter)	4-6bp	11	11	0.323232323232323
chr8_65897618_65897638	2	Short Reads (ExpansionHunter)	2-3bp	10	10.01	0.01
chr8_65932483_65932507	4	Short Reads (ExpansionHunter)	4-6bp	6	6.06	0.056969696969697
chr8_65941590_65941616	2	Short Reads (ExpansionHunter)	2-3bp	13	14.55	5.78535353535354
chr8_6594676_6594726	10	Short Reads (ExpansionHunter)	7-15bp	4	4.23	0.683939393939394
chr8_65970481_65970525	4	Short Reads (ExpansionHunter)	4-6bp	12	11.4	1.25252525252525
chr8_66002037_66002049	6	Short Reads (ExpansionHunter)	4-6bp	2	2.23	0.27989898989899
chr8_6601522_6601546	2	Short Reads (ExpansionHunter)	2-3bp	14.5	13.63	2.15464646464646
chr8_66015233_66015251	6	Short Reads (ExpansionHunter)	4-6bp	3	2.68	0.21979797979798
chr8_66015554_66015574	2	Short Reads (ExpansionHunter)	2-3bp	10	9.67	0.223333333333333
chr8_66020594_66020652	2	Short Reads (ExpansionHunter)	2-3bp	26	23.8	26.969696969697
chr8_6602984_6602998	2	Short Reads (ExpansionHunter)	2-3bp	7	7	0
chr8_66034176_66034208	2	Short Reads (ExpansionHunter)	2-3bp	16	17.59	8.68878787878788
chr8_66073485_66073507	2	Short Reads (ExpansionHunter)	2-3bp	11	10.76	0.204444444444444
chr8_66090251_66090281	2	Short Reads (ExpansionHunter)	2-3bp	15	15.57	1.13646464646465
chr8_66095401_66095415	2	Short Reads (ExpansionHunter)	2-3bp	7	6.97	0.0293939393939394
chr8_66095658_66095694	2	Short Reads (ExpansionHunter)	2-3bp	18	17.94	4.44080808080808
chr8_6611130_6611148	2	Short Reads (ExpansionHunter)	2-3bp	9	9.65	1.62373737373737
chr8_66151854_66151894	4	Short Reads (ExpansionHunter)	4-6bp	9	8.97	0.837474747474747
chr8_66152903_66152945	2	Short Reads (ExpansionHunter)	2-3bp	21	20.56	3.50141414141414
chr8_66158141_66158201	2	Short Reads (ExpansionHunter)	2-3bp	27	26.38	15.5713131313131
chr8_66160356_66160386	2	Short Reads (ExpansionHunter)	2-3bp	15	15.37	1.46777777777778
chr8_66164933_66164973	4	Short Reads (ExpansionHunter)	4-6bp	9	9.06	1.79434343434343
chr8_6617900_6617956	4	Short Reads (ExpansionHunter)	4-6bp	16	16.19	1.48878787878788
chr8_66183574_66183622	4	Short Reads (ExpansionHunter)	4-6bp	11	11.01	0.494848484848485
chr8_66225729_66225759	3	Short Reads (ExpansionHunter)	2-3bp	7	7.69	1.61
chr8_66231603_66231645	6	Short Reads (ExpansionHunter)	4-6bp	7	8.62	17.7733333333333
chr8_66236764_66236785	3	Short Reads (ExpansionHunter)	2-3bp	7	7.23	0.178888888888889
chr8_66250532_66250550	2	Short Reads (ExpansionHunter)	2-3bp	9	9.52	0.817777777777778
chr8_66255889_66255935	2	Short Reads (ExpansionHunter)	2-3bp	22	21.94	3.34989898989899
chr8_6627907_6627919	2	Short Reads (ExpansionHunter)	2-3bp	6	6.06	0.056969696969697
chr8_66285218_66285268	2	Short Reads (ExpansionHunter)	2-3bp	22	21.04	10.9882828282828
chr8_66297299_66297315	4	Short Reads (ExpansionHunter)	4-6bp	4	3.57	0.247575757575758
chr8_66298961_66298985	2	Short Reads (ExpansionHunter)	2-3bp	10	10.84	1.00444444444444
chr8_66327882_66327920	2	Short Reads (ExpansionHunter)	2-3bp	18	16.81	5.28676767676768
chr8_66329408_66329424	4	Short Reads (ExpansionHunter)	4-6bp	4	4.28	0.203636363636364
chr8_66336419_66336463	2	Short Reads (ExpansionHunter)	2-3bp	20	20.21	7.88474747474748
chr8_66360349_66360373	4	Short Reads (ExpansionHunter)	4-6bp	6	5.59	0.587777777777778
chr8_66398672_66398682	2	Short Reads (ExpansionHunter)	2-3bp	5	5.26	0.194343434343434
chr8_6640059_6640097	2	Short Reads (ExpansionHunter)	2-3bp	20	19.88	3.27838383838384
chr8_66406208_66406226	2	Short Reads (ExpansionHunter)	2-3bp	9	8.62	0.621818181818182
chr8_66412276_66412322	2	Short Reads (ExpansionHunter)	2-3bp	22	22.27	1.29
chr8_66416147_66416219	4	Short Reads (ExpansionHunter)	4-6bp	16	16.14	2.66707070707071
chr8_66416441_66416477	3	Short Reads (ExpansionHunter)	2-3bp	12	12.42	2.28646464646465
chr8_66425402_66425454	4	Short Reads (ExpansionHunter)	4-6bp	13	12.61	0.725151515151515
chr8_66469108_66469140	4	Short Reads (ExpansionHunter)	4-6bp	8	8.08	0.0743434343434344
chr8_66469434_66469450	4	Short Reads (ExpansionHunter)	4-6bp	5	4.53	0.251616161616162
chr8_66479502_66479554	4	Short Reads (ExpansionHunter)	4-6bp	11	10.64	1.62666666666667
chr8_66482725_66482755	3	Short Reads (ExpansionHunter)	2-3bp	10	10.62	4.41979797979798
chr8_66484065_66484105	4	Short Reads (ExpansionHunter)	4-6bp	10	9.49	0.696868686868687
chr8_66489809_66489859	5	Short Reads (ExpansionHunter)	4-6bp	10	9.71	0.591818181818182
chr8_66529735_66529780	5	Short Reads (ExpansionHunter)	4-6bp	8	7.63	1.54858585858586
chr8_66585088_66585108	4	Short Reads (ExpansionHunter)	4-6bp	5	4.96	0.0387878787878788
chr8_6659247_6659273	2	Short Reads (ExpansionHunter)	2-3bp	20	22.04	13.2913131313131
chr8_66615327_66615367	2	Short Reads (ExpansionHunter)	2-3bp	20	20.13	5.32636363636364
chr8_66620149_66620193	4	Short Reads (ExpansionHunter)	4-6bp	11	11.09	0.224141414141414
chr8_66648526_66648578	4	Short Reads (ExpansionHunter)	4-6bp	12	11.96	0.766060606060606
chr8_6664964_6664976	4	Short Reads (ExpansionHunter)	4-6bp	3	2.91	0.0827272727272727
chr8_66653218_66653230	6	Short Reads (ExpansionHunter)	4-6bp	2	1.96	0.0387878787878788
chr8_66669119_66669157	2	Short Reads (ExpansionHunter)	2-3bp	18	18.19	1.97363636363636
chr8_6667324_6667332	4	Short Reads (ExpansionHunter)	4-6bp	2	1.95	0.047979797979798
chr8_66702204_66702222	6	Short Reads (ExpansionHunter)	4-6bp	3	3	0
chr8_66711089_66711133	2	Short Reads (ExpansionHunter)	2-3bp	22	21.27	3.81525252525253
chr8_66718449_66718473	2	Short Reads (ExpansionHunter)	2-3bp	12	11.93	0.46979797979798
chr8_66719316_66719336	4	Short Reads (ExpansionHunter)	4-6bp	5	5.07	0.0657575757575758
chr8_66720781_66720795	2	Short Reads (ExpansionHunter)	2-3bp	7	7.59	3.2140404040404
chr8_66730689_66730705	4	Short Reads (ExpansionHunter)	4-6bp	4	4.08	0.0743434343434344
chr8_66739380_66739408	4	Short Reads (ExpansionHunter)	4-6bp	7	6.93	0.085959595959596
chr8_66748885_66748909	4	Short Reads (ExpansionHunter)	4-6bp	6	6.03	0.0293939393939394
chr8_66749932_66749966	2	Short Reads (ExpansionHunter)	2-3bp	17	17.07	0.692020202020202
chr8_66751742_66751778	4	Short Reads (ExpansionHunter)	4-6bp	9	9.24	0.345858585858586
chr8_66758011_66758037	2	Short Reads (ExpansionHunter)	2-3bp	13	13.62	4.76323232323232
chr8_6677377_6677383	2	Short Reads (ExpansionHunter)	2-3bp	3	3.15	0.128787878787879
chr8_66779561_66779601	2	Short Reads (ExpansionHunter)	2-3bp	19	18.37	8.27585858585859
chr8_66801657_66801671	2	Short Reads (ExpansionHunter)	2-3bp	7	6.87	0.235454545454545
chr8_66808857_66808881	4	Short Reads (ExpansionHunter)	4-6bp	6	6.07	0.0657575757575758
chr8_66820707_66820715	4	Short Reads (ExpansionHunter)	4-6bp	2	1.98	0.0197979797979798
chr8_66826636_66826661	5	Short Reads (ExpansionHunter)	4-6bp	5	5	0
chr8_66834464_66834499	5	Short Reads (ExpansionHunter)	4-6bp	7	7.01	0.111010101010101
chr8_66845693_66845737	4	Short Reads (ExpansionHunter)	4-6bp	11	11.36	0.576161616161616
chr8_66857799_66857841	2	Short Reads (ExpansionHunter)	2-3bp	22	21.53	4.77686868686869
chr8_66867551_66867587	3	Short Reads (ExpansionHunter)	2-3bp	12	12.47	1.60515151515152
chr8_6689008_6689014	2	Short Reads (ExpansionHunter)	2-3bp	3	3	0
chr8_66948654_66948706	4	Short Reads (ExpansionHunter)	4-6bp	13	13.06	1.65292929292929
chr8_66956104_66956128	4	Short Reads (ExpansionHunter)	4-6bp	6	5.99	0.01
chr8_66993837_66993861	4	Short Reads (ExpansionHunter)	4-6bp	6	6.02	0.0197979797979798
chr8_67013526_67013562	4	Short Reads (ExpansionHunter)	4-6bp	9	9.01	0.737272727272727
chr8_67033214_67033258	4	Short Reads (ExpansionHunter)	4-6bp	10	10.2	1.47474747474747
chr8_67041968_67042022	2	Short Reads (ExpansionHunter)	2-3bp	25.5	25.18	9.11878787878788
chr8_67066780_67066800	4	Short Reads (ExpansionHunter)	4-6bp	5	4.99	0.01
chr8_67070722_67070742	2	Short Reads (ExpansionHunter)	2-3bp	10	10	0.121212121212121
chr8_6707320_6707360	2	Short Reads (ExpansionHunter)	2-3bp	17	17.89	12.6847474747475
chr8_67100788_67100804	2	Short Reads (ExpansionHunter)	2-3bp	8	7.88	0.288484848484849
chr8_67110853_67110877	3	Short Reads (ExpansionHunter)	2-3bp	8	8.09	0.163535353535354
chr8_67122874_67122894	2	Short Reads (ExpansionHunter)	2-3bp	10	10.03	0.11020202020202
chr8_6712372_6712388	2	Short Reads (ExpansionHunter)	2-3bp	8	7.85	0.169191919191919
chr8_6716834_6716850	4	Short Reads (ExpansionHunter)	4-6bp	4	4	0
chr8_67184747_67184768	3	Short Reads (ExpansionHunter)	2-3bp	7	7.33	1.59707070707071
chr8_67186970_67187014	4	Short Reads (ExpansionHunter)	4-6bp	11	10.92	0.882424242424242
chr8_67195240_67195252	4	Short Reads (ExpansionHunter)	4-6bp	3	3.03	0.0293939393939394
chr8_67196048_67196060	4	Short Reads (ExpansionHunter)	4-6bp	3	2.98	0.0197979797979798
chr8_67205861_67205893	4	Short Reads (ExpansionHunter)	4-6bp	8	7.97	0.13040404040404
chr8_67235070_67235084	2	Short Reads (ExpansionHunter)	2-3bp	7	6.91	0.0827272727272727
chr8_67236133_67236157	4	Short Reads (ExpansionHunter)	4-6bp	6	5.99	0.01
chr8_67258818_67258854	2	Short Reads (ExpansionHunter)	2-3bp	18	18.27	2.01727272727273
chr8_67323250_67323268	3	Short Reads (ExpansionHunter)	2-3bp	6	6.04	0.058989898989899
chr8_67328464_67328470	2	Short Reads (ExpansionHunter)	2-3bp	3	2.53	0.716262626262626
chr8_67329529_67329573	4	Short Reads (ExpansionHunter)	4-6bp	11	10.99	0.292828282828283
chr8_67343820_67343847	3	Short Reads (ExpansionHunter)	2-3bp	9	8.94	0.178181818181818
chr8_6735684_6735699	3	Short Reads (ExpansionHunter)	2-3bp	4	4.32	0.21979797979798
chr8_67380244_67380272	2	Short Reads (ExpansionHunter)	2-3bp	14	14.05	0.330808080808081
chr8_6739146_6739158	2	Short Reads (ExpansionHunter)	2-3bp	6	6.01	0.01
chr8_67435628_67435648	2	Short Reads (ExpansionHunter)	2-3bp	10	10.4	0.747474747474748
chr8_67463451_67463483	4	Short Reads (ExpansionHunter)	4-6bp	8	8.02	0.322828282828283
chr8_67493776_67493792	4	Short Reads (ExpansionHunter)	4-6bp	4	4	0.0606060606060606
chr8_67496519_67496557	2	Short Reads (ExpansionHunter)	2-3bp	17	17.64	8.47515151515151
chr8_67507999_67508047	2	Short Reads (ExpansionHunter)	2-3bp	24	19.46	44.4529292929293
chr8_67510406_67510428	2	Short Reads (ExpansionHunter)	2-3bp	11	10.82	0.674343434343434
chr8_67543774_67543795	3	Short Reads (ExpansionHunter)	2-3bp	11	9.83	3.03141414141414
chr8_67559852_67559866	2	Short Reads (ExpansionHunter)	2-3bp	11	9.29	3.82414141414141
chr8_67560160_67560178	2	Short Reads (ExpansionHunter)	2-3bp	12	12.07	14.3485858585859
chr8_67610021_67610061	5	Short Reads (ExpansionHunter)	4-6bp	8	7.57	1.05565656565657
chr8_67616501_67616551	2	Short Reads (ExpansionHunter)	2-3bp	24	23.91	4.52717171717172
chr8_67630110_67630140	3	Short Reads (ExpansionHunter)	2-3bp	10.5	10.88	1.52080808080808
chr8_67632148_67632182	2	Short Reads (ExpansionHunter)	2-3bp	16	15.48	4.07030303030303
chr8_67634179_67634221	3	Short Reads (ExpansionHunter)	2-3bp	13	12.8	2.84848484848485
chr8_67637981_67638007	2	Short Reads (ExpansionHunter)	2-3bp	13	13.79	2.06656565656566
chr8_67642793_67642823	2	Short Reads (ExpansionHunter)	2-3bp	15	16.68	7.22989898989899
chr8_6764597_6764621	2	Short Reads (ExpansionHunter)	2-3bp	12	11.93	1.01525252525253
chr8_67678227_67678263	2	Short Reads (ExpansionHunter)	2-3bp	18	18.79	4.63222222222222
chr8_67684001_67684031	2	Short Reads (ExpansionHunter)	2-3bp	14	14.44	2.28929292929293
chr8_67688968_67688992	3	Short Reads (ExpansionHunter)	2-3bp	8	8.12	0.227878787878788
chr8_6769335_6769349	2	Short Reads (ExpansionHunter)	2-3bp	7	7.31	0.256464646464646
chr8_67711686_67711722	2	Short Reads (ExpansionHunter)	2-3bp	18	18.68	3.55313131313131
chr8_67742128_67742144	2	Short Reads (ExpansionHunter)	2-3bp	9	8.74	0.194343434343434
chr8_67791194_67791230	2	Short Reads (ExpansionHunter)	2-3bp	17	18.01	3.22212121212121
chr8_67794909_67794934	5	Short Reads (ExpansionHunter)	4-6bp	7	7.08	1.28646464646465
chr8_67795947_67795975	2	Short Reads (ExpansionHunter)	2-3bp	17	16.59	1.39585858585859
chr8_67797701_67797715	2	Short Reads (ExpansionHunter)	2-3bp	7	7.01	0.01
chr8_67821599_67821643	4	Short Reads (ExpansionHunter)	4-6bp	13	12.36	1.04080808080808
chr8_67855835_67855877	2	Short Reads (ExpansionHunter)	2-3bp	19	19.51	1.86858585858586
chr8_67900398_67900422	3	Short Reads (ExpansionHunter)	2-3bp	8	7.53	0.494040404040404
chr8_67901593_67901607	2	Short Reads (ExpansionHunter)	2-3bp	7	7.37	0.235454545454545
chr8_67922410_67922428	2	Short Reads (ExpansionHunter)	2-3bp	9	9.35	0.654040404040404
chr8_67930783_67930821	2	Short Reads (ExpansionHunter)	2-3bp	20	18.68	4.68444444444444
chr8_67951891_67951917	2	Short Reads (ExpansionHunter)	2-3bp	14	15.26	5.48727272727273
chr8_67960035_67960059	4	Short Reads (ExpansionHunter)	4-6bp	6	6.24	0.184242424242424
chr8_67987912_67987936	2	Short Reads (ExpansionHunter)	2-3bp	12	13.58	8.89252525252525
chr8_68050062_68050074	2	Short Reads (ExpansionHunter)	2-3bp	6	6.06	0.258989898989899
chr8_68074672_68074688	4	Short Reads (ExpansionHunter)	4-6bp	5	4.6	0.242424242424242
chr8_68076685_68076725	2	Short Reads (ExpansionHunter)	2-3bp	15	17.91	19.9615151515152
chr8_6807982_6807998	4	Short Reads (ExpansionHunter)	4-6bp	4	3.54	0.250909090909091
chr8_68082031_68082059	4	Short Reads (ExpansionHunter)	4-6bp	5	5.83	1.01121212121212
chr8_68098938_68098976	2	Short Reads (ExpansionHunter)	2-3bp	18	15.15	40.8156565656566
chr8_68105682_68105700	2	Short Reads (ExpansionHunter)	2-3bp	10	10.06	0.218585858585859
chr8_68112493_68112517	3	Short Reads (ExpansionHunter)	2-3bp	8	8.01	0.01
chr8_68127599_68127611	2	Short Reads (ExpansionHunter)	2-3bp	6	6.02	0.0197979797979798
chr8_68135099_68135125	2	Short Reads (ExpansionHunter)	2-3bp	13	15.88	23.0157575757576
chr8_68228765_68228801	4	Short Reads (ExpansionHunter)	4-6bp	8	7.95	1.72474747474747
chr8_68238274_68238288	2	Short Reads (ExpansionHunter)	2-3bp	7	7.66	0.711515151515152
chr8_68250360_68250396	4	Short Reads (ExpansionHunter)	4-6bp	9	9.15	0.169191919191919
chr8_68285361_68285375	2	Short Reads (ExpansionHunter)	2-3bp	8	7.74	0.335757575757576
chr8_68288159_68288207	2	Short Reads (ExpansionHunter)	2-3bp	23	23.3	1.96969696969697
chr8_68297798_68297838	2	Short Reads (ExpansionHunter)	2-3bp	21	20.54	1.01858585858586
chr8_68318385_68318405	2	Short Reads (ExpansionHunter)	2-3bp	9	9.43	0.348585858585859
chr8_6833715_6833730	5	Short Reads (ExpansionHunter)	4-6bp	3	3	0.0202020202020202
chr8_68353637_68353657	2	Short Reads (ExpansionHunter)	2-3bp	10	9.68	0.421818181818182
chr8_68376184_68376214	5	Short Reads (ExpansionHunter)	4-6bp	6	7.42	4.16525252525253
chr8_68377401_68377419	6	Short Reads (ExpansionHunter)	4-6bp	2	2.44	0.248888888888889
chr8_68378971_68378981	5	Short Reads (ExpansionHunter)	4-6bp	2	1.95	0.047979797979798
chr8_68401861_68401887	2	Short Reads (ExpansionHunter)	2-3bp	14	13.53	3.56474747474747
chr8_68416512_68416548	4	Short Reads (ExpansionHunter)	4-6bp	10	9.48	0.353131313131313
chr8_68426874_68426899	5	Short Reads (ExpansionHunter)	4-6bp	5	5.26	0.214545454545455
chr8_68465948_68465978	5	Short Reads (ExpansionHunter)	4-6bp	6	5.87	0.134444444444444
chr8_68466513_68466531	6	Short Reads (ExpansionHunter)	4-6bp	3	2.56	0.248888888888889
chr8_68466738_68466764	2	Short Reads (ExpansionHunter)	2-3bp	13	12.75	42.4924242424242
chr8_68471925_68471963	2	Short Reads (ExpansionHunter)	2-3bp	18	17.14	5.39434343434343
chr8_68479406_68479436	2	Short Reads (ExpansionHunter)	2-3bp	10	12.04	6.54383838383838
chr8_68506115_68506129	2	Short Reads (ExpansionHunter)	2-3bp	7	6.99	0.01
chr8_68516620_68516648	4	Short Reads (ExpansionHunter)	4-6bp	7	7.42	1.47838383838384
chr8_6851797_6851819	2	Short Reads (ExpansionHunter)	2-3bp	11	10.56	0.248888888888889
chr8_68572234_68572264	2	Short Reads (ExpansionHunter)	2-3bp	15	14.54	0.836767676767677
chr8_68576141_68576159	2	Short Reads (ExpansionHunter)	2-3bp	9	9.09	0.224141414141414
chr8_68578642_68578656	2	Short Reads (ExpansionHunter)	2-3bp	7	7.25	3.13888888888889
chr8_68597575_68597601	2	Short Reads (ExpansionHunter)	2-3bp	12	12.65	1.38131313131313
chr8_68609172_68609192	4	Short Reads (ExpansionHunter)	4-6bp	5	5.25	0.189393939393939
chr8_68685878_68685922	4	Short Reads (ExpansionHunter)	4-6bp	10	9.96	0.483232323232323
chr8_6870185_6870197	6	Short Reads (ExpansionHunter)	4-6bp	2	2	0
chr8_68742746_68742754	4	Short Reads (ExpansionHunter)	4-6bp	2	2	0
chr8_6875064_6875108	2	Short Reads (ExpansionHunter)	2-3bp	20	20.15	2.43181818181818
chr8_68757624_68757648	4	Short Reads (ExpansionHunter)	4-6bp	6	5.9	0.0909090909090909
chr8_68779180_68779230	2	Short Reads (ExpansionHunter)	2-3bp	22	21.86	5.43474747474747
chr8_68784802_68784826	2	Short Reads (ExpansionHunter)	2-3bp	12	13.81	5.38777777777778
chr8_68798129_68798161	4	Short Reads (ExpansionHunter)	4-6bp	8	8.24	0.184242424242424
chr8_68815353_68815365	2	Short Reads (ExpansionHunter)	2-3bp	6	6.22	0.193535353535354
chr8_68816105_68816133	2	Short Reads (ExpansionHunter)	2-3bp	14	14.96	2.72565656565657
chr8_68820273_68820317	2	Short Reads (ExpansionHunter)	2-3bp	24	24.26	2.9620202020202
chr8_68826767_68826791	2	Short Reads (ExpansionHunter)	2-3bp	12	11.57	0.651616161616162
chr8_68832079_68832100	3	Short Reads (ExpansionHunter)	2-3bp	7	6.71	0.834242424242424
chr8_68838749_68838777	2	Short Reads (ExpansionHunter)	2-3bp	14	13.89	2.74535353535354
chr8_68841218_68841228	2	Short Reads (ExpansionHunter)	2-3bp	7	6.06	1.00646464646465
chr8_68843622_68843628	2	Short Reads (ExpansionHunter)	2-3bp	3	2.18	0.977373737373737
chr8_68866667_68866711	2	Short Reads (ExpansionHunter)	2-3bp	22	22.83	1.85969696969697
chr8_68923833_68923849	2	Short Reads (ExpansionHunter)	2-3bp	8	8.06	0.056969696969697
chr8_6892577_6892621	2	Short Reads (ExpansionHunter)	2-3bp	20	20.04	7.39232323232323
chr8_68930805_68930837	2	Short Reads (ExpansionHunter)	2-3bp	16	16.34	2.42868686868687
chr8_68932694_68932729	5	Short Reads (ExpansionHunter)	4-6bp	7	7.32	2.26020202020202
chr8_68936966_68936981	3	Short Reads (ExpansionHunter)	2-3bp	5	4.97	0.0495959595959596
chr8_68937962_68938001	3	Short Reads (ExpansionHunter)	2-3bp	13	12.85	2.20959595959596
chr8_68972995_68973009	2	Short Reads (ExpansionHunter)	2-3bp	6	6.21	0.167575757575758
chr8_68987278_68987286	4	Short Reads (ExpansionHunter)	4-6bp	2	1.95	0.047979797979798
chr8_69013525_69013559	2	Short Reads (ExpansionHunter)	2-3bp	13	13.99	2.49484848484848
chr8_69015545_69015589	4	Short Reads (ExpansionHunter)	4-6bp	11	10.45	1.9469696969697
chr8_6902909_6902931	2	Short Reads (ExpansionHunter)	2-3bp	7	8.92	7.44808080808081
chr8_69045086_69045131	5	Short Reads (ExpansionHunter)	4-6bp	8	7.1	3.3030303030303
chr8_69053950_69053978	4	Short Reads (ExpansionHunter)	4-6bp	10	9.67	2.93040404040404
chr8_69064437_69064461	4	Short Reads (ExpansionHunter)	4-6bp	6	5.74	0.194343434343434
chr8_69067304_69067322	2	Short Reads (ExpansionHunter)	2-3bp	9	9.08	0.0945454545454545
chr8_69082606_69082646	2	Short Reads (ExpansionHunter)	2-3bp	19	17.11	20.0584848484848
chr8_69099612_69099632	2	Short Reads (ExpansionHunter)	2-3bp	10	10.11	0.159494949494949
chr8_69100876_69100914	2	Short Reads (ExpansionHunter)	2-3bp	17	16.37	11.2051515151515
chr8_69100974_69100988	2	Short Reads (ExpansionHunter)	2-3bp	7	7.03	0.0293939393939394
chr8_69123196_69123221	5	Short Reads (ExpansionHunter)	4-6bp	11	10.19	7.4079797979798
chr8_6912532_6912582	5	Short Reads (ExpansionHunter)	4-6bp	8	8.4	0.505050505050505
chr8_69129544_69129592	8	Short Reads (ExpansionHunter)	7-15bp	4	4.29	1.33929292929293
chr8_69165291_69165311	4	Short Reads (ExpansionHunter)	4-6bp	6	5.93	0.53040404040404
chr8_69169356_69169370	2	Short Reads (ExpansionHunter)	2-3bp	8	10.69	26.4988888888889
chr8_69181659_69181679	2	Short Reads (ExpansionHunter)	2-3bp	10	10.35	1.36111111111111
chr8_69192143_69192173	2	Short Reads (ExpansionHunter)	2-3bp	15	14.23	4.13848484848485
chr8_6920820_6920838	2	Short Reads (ExpansionHunter)	2-3bp	9	9.03	0.0293939393939394
chr8_69249670_69249712	2	Short Reads (ExpansionHunter)	2-3bp	20.5	19.83	17.2132323232323
chr8_69261285_69261315	2	Short Reads (ExpansionHunter)	2-3bp	21	20.98	20.080404040404
chr8_69265621_69265637	2	Short Reads (ExpansionHunter)	2-3bp	8	8.37	0.316262626262626
chr8_69272999_69273017	6	Short Reads (ExpansionHunter)	4-6bp	3	3	0
chr8_69303658_69303680	2	Short Reads (ExpansionHunter)	2-3bp	12	11.92	0.720808080808081
chr8_69309872_69309892	2	Short Reads (ExpansionHunter)	2-3bp	12	11.19	1.06454545454545
chr8_69314684_69314732	2	Short Reads (ExpansionHunter)	2-3bp	23	23.46	2.04888888888889
chr8_69348490_69348518	4	Short Reads (ExpansionHunter)	4-6bp	7	6.76	0.386262626262626
chr8_69358824_69358838	2	Short Reads (ExpansionHunter)	2-3bp	7	7.26	0.194343434343434
chr8_69364310_69364324	2	Short Reads (ExpansionHunter)	2-3bp	8.5	8.05	1.11868686868687
chr8_69369822_69369857	5	Short Reads (ExpansionHunter)	4-6bp	9	9.66	1.19636363636364
chr8_69396394_69396426	2	Short Reads (ExpansionHunter)	2-3bp	16	17.12	2.10666666666667
chr8_69423225_69423239	2	Short Reads (ExpansionHunter)	2-3bp	6	6.49	0.252424242424242
chr8_69427460_69427504	4	Short Reads (ExpansionHunter)	4-6bp	12	12.22	4.37535353535354
chr8_69434026_69434076	5	Short Reads (ExpansionHunter)	4-6bp	11	11.7	7.92929292929293
chr8_69443351_69443375	4	Short Reads (ExpansionHunter)	4-6bp	6	5.69	0.296868686868687
chr8_69450922_69450961	3	Short Reads (ExpansionHunter)	2-3bp	12	10.76	7.57818181818182
chr8_69462404_69462414	5	Short Reads (ExpansionHunter)	4-6bp	2	2.32	0.21979797979798
chr8_69471998_69472018	2	Short Reads (ExpansionHunter)	2-3bp	10	10.86	2.18222222222222
chr8_69484819_69484861	3	Short Reads (ExpansionHunter)	2-3bp	14	14.91	5.67868686868687
chr8_69493448_69493490	2	Short Reads (ExpansionHunter)	2-3bp	18	17.79	9.88474747474747
chr8_69498113_69498147	2	Short Reads (ExpansionHunter)	2-3bp	14	14.69	4.64030303030303
chr8_69506235_69506259	2	Short Reads (ExpansionHunter)	2-3bp	13	12.76	0.77010101010101
chr8_69510945_69510985	2	Short Reads (ExpansionHunter)	2-3bp	19.5	19.62	3.81373737373737
chr8_69520112_69520156	2	Short Reads (ExpansionHunter)	2-3bp	22	21.46	1.18020202020202
chr8_69548788_69548813	5	Short Reads (ExpansionHunter)	4-6bp	5	5.04	0.0387878787878788
chr8_69594424_69594436	2	Short Reads (ExpansionHunter)	2-3bp	6	5.48	0.777373737373737
chr8_69612513_69612523	5	Short Reads (ExpansionHunter)	4-6bp	4	3.5	0.757575757575758
chr8_69623721_69623769	16	Short Reads (ExpansionHunter)	16bp+	3	2.5	0.717171717171717
chr8_69640147_69640179	4	Short Reads (ExpansionHunter)	4-6bp	9	9.07	0.772828282828283
chr8_69667287_69667305	2	Short Reads (ExpansionHunter)	2-3bp	9	9.06	0.056969696969697
chr8_69702504_69702528	2	Short Reads (ExpansionHunter)	2-3bp	12	11.85	0.815656565656566
chr8_69722776_69722806	2	Short Reads (ExpansionHunter)	2-3bp	15.5	16.28	2.91070707070707
chr8_69725460_69725492	4	Short Reads (ExpansionHunter)	4-6bp	8	8.08	1.06424242424242
chr8_69762118_69762198	4	Short Reads (ExpansionHunter)	4-6bp	15	15.38	9.97535353535354
chr8_69772563_69772653	5	Short Reads (ExpansionHunter)	4-6bp	18	19.24	44.6892929292929
chr8_69793777_69793817	4	Short Reads (ExpansionHunter)	4-6bp	10	9.63	0.437474747474747
chr8_69796624_69796640	2	Short Reads (ExpansionHunter)	2-3bp	8	8.17	0.142525252525253
chr8_69809733_69809755	2	Short Reads (ExpansionHunter)	2-3bp	11	11.01	0.0706060606060606
chr8_69815647_69815689	2	Short Reads (ExpansionHunter)	2-3bp	21	21.57	4.87383838383838
chr8_69829673_69829685	4	Short Reads (ExpansionHunter)	4-6bp	3	3.09	0.0827272727272727
chr8_69834086_69834128	2	Short Reads (ExpansionHunter)	2-3bp	20	20.55	2.39141414141414
chr8_69834735_69834779	2	Short Reads (ExpansionHunter)	2-3bp	24	21.19	29.589797979798
chr8_69837802_69837830	4	Short Reads (ExpansionHunter)	4-6bp	7	7.2	0.161616161616162
chr8_69840420_69840488	4	Short Reads (ExpansionHunter)	4-6bp	16	15.52	1.84808080808081
chr8_69853652_69853688	2	Short Reads (ExpansionHunter)	2-3bp	18	18.7	1.86868686868687
chr8_69873263_69873287	4	Short Reads (ExpansionHunter)	4-6bp	6	5.77	0.199090909090909
chr8_69875740_69875780	4	Short Reads (ExpansionHunter)	4-6bp	10	9.58	0.246060606060606
chr8_69878327_69878345	2	Short Reads (ExpansionHunter)	2-3bp	9	8.65	0.431818181818182
chr8_69880789_69880813	2	Short Reads (ExpansionHunter)	2-3bp	12	10.81	2.27666666666667
chr8_69890100_69890116	2	Short Reads (ExpansionHunter)	2-3bp	9	9.13	0.639494949494949
chr8_69893416_69893446	2	Short Reads (ExpansionHunter)	2-3bp	19	17.7	6.17171717171717
chr8_69902097_69902113	4	Short Reads (ExpansionHunter)	4-6bp	5	4.59	0.264545454545455
chr8_69915599_69915625	2	Short Reads (ExpansionHunter)	2-3bp	15	15.18	3.66424242424242
chr8_69922714_69922738	2	Short Reads (ExpansionHunter)	2-3bp	12	15.17	44.6879797979798
chr8_69940798_69940822	3	Short Reads (ExpansionHunter)	2-3bp	8	8	0.0202020202020202
chr8_69956450_69956478	4	Short Reads (ExpansionHunter)	4-6bp	8	8.38	1.67232323232323
chr8_69963718_69963740	2	Short Reads (ExpansionHunter)	2-3bp	15	14.32	8.84606060606061
chr8_69986657_69986677	4	Short Reads (ExpansionHunter)	4-6bp	5	4.99	0.01
chr8_69991281_69991302	3	Short Reads (ExpansionHunter)	2-3bp	10	8.85	1.9469696969697
chr8_69993622_69993646	4	Short Reads (ExpansionHunter)	4-6bp	6	6.05	0.0681818181818182
chr8_69998929_69998937	4	Short Reads (ExpansionHunter)	4-6bp	2	2	0
chr8_70013313_70013333	4	Short Reads (ExpansionHunter)	4-6bp	5	5.08	0.134949494949495
chr8_70022291_70022311	4	Short Reads (ExpansionHunter)	4-6bp	5	4.36	0.879191919191919
chr8_70030765_70030795	5	Short Reads (ExpansionHunter)	4-6bp	5.5	5.48	1.01979797979798
chr8_70041570_70041584	7	Short Reads (ExpansionHunter)	7-15bp	2	2.29	0.207979797979798
chr8_70042898_70042906	4	Short Reads (ExpansionHunter)	4-6bp	2	2.3	0.212121212121212
chr8_70045728_70045752	4	Short Reads (ExpansionHunter)	4-6bp	6	5.54	0.250909090909091
chr8_70050960_70050970	5	Short Reads (ExpansionHunter)	4-6bp	2	1.75	0.189393939393939
chr8_70051771_70051786	5	Short Reads (ExpansionHunter)	4-6bp	5	4.58	1.90262626262626
chr8_70077812_70077848	4	Short Reads (ExpansionHunter)	4-6bp	9	10.04	4.30141414141414
chr8_70079042_70079074	4	Short Reads (ExpansionHunter)	4-6bp	8	8.8	1.23232323232323
chr8_70089185_70089211	2	Short Reads (ExpansionHunter)	2-3bp	11	11.04	0.220606060606061
chr8_70090199_70090208	3	Short Reads (ExpansionHunter)	2-3bp	3	3.72	0.930909090909091
chr8_70090958_70090991	3	Short Reads (ExpansionHunter)	2-3bp	11	11.13	2.51828282828283
chr8_70094859_70094915	4	Short Reads (ExpansionHunter)	4-6bp	12	11.1	5.76767676767677
chr8_70106170_70106178	4	Short Reads (ExpansionHunter)	4-6bp	2	2.38	0.237979797979798
chr8_70133071_70133093	2	Short Reads (ExpansionHunter)	2-3bp	11	11.33	0.566767676767677
chr8_70160659_70160681	2	Short Reads (ExpansionHunter)	2-3bp	17	16.92	5.97333333333333
chr8_70169890_70169923	3	Short Reads (ExpansionHunter)	2-3bp	13	12.82	0.512727272727273
chr8_70212066_70212100	2	Short Reads (ExpansionHunter)	2-3bp	11	12.67	6.30414141414141
chr8_70226660_70226680	2	Short Reads (ExpansionHunter)	2-3bp	9	9.03	0.473838383838384
chr8_70232870_70232892	2	Short Reads (ExpansionHunter)	2-3bp	18	18.06	7.30949494949495
chr8_70237848_70237862	2	Short Reads (ExpansionHunter)	2-3bp	7	7.06	0.056969696969697
chr8_70265812_70265833	3	Short Reads (ExpansionHunter)	2-3bp	7	7.2	0.464646464646465
chr8_70284839_70284860	7	Short Reads (ExpansionHunter)	7-15bp	3	3.24	0.184242424242424
chr8_70316585_70316595	5	Short Reads (ExpansionHunter)	4-6bp	2	2.02	0.0197979797979798
chr8_70319539_70319567	4	Short Reads (ExpansionHunter)	4-6bp	7	7.91	2.36555555555556
chr8_70326429_70326449	2	Short Reads (ExpansionHunter)	2-3bp	10	10.08	0.700606060606061
chr8_70330195_70330237	3	Short Reads (ExpansionHunter)	2-3bp	14	14.6	0.848484848484849
chr8_70331261_70331273	4	Short Reads (ExpansionHunter)	4-6bp	3	2.98	0.0197979797979798
chr8_70337200_70337230	2	Short Reads (ExpansionHunter)	2-3bp	15	14.8	1.43434343434343
chr8_70342774_70342820	2	Short Reads (ExpansionHunter)	2-3bp	23	21.92	5.95313131313131
chr8_70356303_70356321	6	Short Reads (ExpansionHunter)	4-6bp	3	3.01	0.01
chr8_70376369_70376391	2	Short Reads (ExpansionHunter)	2-3bp	11	11.01	0.0908080808080808
chr8_70388668_70388680	4	Short Reads (ExpansionHunter)	4-6bp	3	2.99	0.01
chr8_70403847_70403877	3	Short Reads (ExpansionHunter)	2-3bp	10	10.82	1.84606060606061
chr8_70417552_70417584	4	Short Reads (ExpansionHunter)	4-6bp	8	7.78	0.213737373737374
chr8_7041969_7041987	3	Short Reads (ExpansionHunter)	2-3bp	6	5.78	0.314747474747475
chr8_70435716_70435732	2	Short Reads (ExpansionHunter)	2-3bp	8	7.97	0.0495959595959596
chr8_70451957_70451989	4	Short Reads (ExpansionHunter)	4-6bp	8	8.11	0.300909090909091
chr8_70471469_70471496	3	Short Reads (ExpansionHunter)	2-3bp	9	8.3	0.919191919191919
chr8_70524599_70524629	3	Short Reads (ExpansionHunter)	2-3bp	10	9.99	0.01
chr8_70526332_70526372	2	Short Reads (ExpansionHunter)	2-3bp	20	19.68	1.61373737373737
chr8_70549402_70549426	4	Short Reads (ExpansionHunter)	4-6bp	6	6	0
chr8_70556961_70556977	4	Short Reads (ExpansionHunter)	4-6bp	4	4.1	0.0909090909090909
chr8_70569700_70569712	4	Short Reads (ExpansionHunter)	4-6bp	3	3.08	0.0743434343434344
chr8_70689443_70689459	2	Short Reads (ExpansionHunter)	2-3bp	8	7.57	0.267777777777778
chr8_70710704_70710728	3	Short Reads (ExpansionHunter)	2-3bp	8	7.46	0.473131313131313
chr8_70748846_70748850	2	Short Reads (ExpansionHunter)	2-3bp	2	2	0
chr8_70754130_70754136	2	Short Reads (ExpansionHunter)	2-3bp	3	2.82	0.330909090909091
chr8_70757548_70757592	4	Short Reads (ExpansionHunter)	4-6bp	11	10.31	3.32717171717172
chr8_70758276_70758286	2	Short Reads (ExpansionHunter)	2-3bp	5	4.78	0.395555555555556
chr8_70785500_70785508	4	Short Reads (ExpansionHunter)	4-6bp	2	1.89	0.0988888888888889
chr8_70794823_70794849	2	Short Reads (ExpansionHunter)	2-3bp	15	15.18	5.30060606060606
chr8_70815509_70815541	4	Short Reads (ExpansionHunter)	4-6bp	11	10.17	2.08191919191919
chr8_7083419_7083459	2	Short Reads (ExpansionHunter)	2-3bp	21	19.98	13.9793939393939
chr8_70842547_70842577	2	Short Reads (ExpansionHunter)	2-3bp	15	16.08	4.98343434343434
chr8_70900600_70900624	4	Short Reads (ExpansionHunter)	4-6bp	6	6.22	0.395555555555556
chr8_7094364_7094382	2	Short Reads (ExpansionHunter)	2-3bp	9	9.41	0.345353535353535
chr8_70952153_70952187	2	Short Reads (ExpansionHunter)	2-3bp	15	15.17	1.83949494949495
chr8_70983782_70983814	4	Short Reads (ExpansionHunter)	4-6bp	8	7.89	0.361515151515152
chr8_70990733_70990767	2	Short Reads (ExpansionHunter)	2-3bp	15	15.43	4.61121212121212
chr8_70993601_70993669	4	Short Reads (ExpansionHunter)	4-6bp	15	14.75	5.70454545454545
chr8_71028908_71028924	2	Short Reads (ExpansionHunter)	2-3bp	10	10.88	8.49050505050505
chr8_71038287_71038305	2	Short Reads (ExpansionHunter)	2-3bp	9	8.86	0.263030303030303
chr8_7107084_7107164	4	Short Reads (ExpansionHunter)	4-6bp	19	18.7	3.56565656565657
chr8_71139051_71139067	4	Short Reads (ExpansionHunter)	4-6bp	4	4.08	0.0743434343434344
chr8_71155715_71155761	2	Short Reads (ExpansionHunter)	2-3bp	23	23.04	2.07919191919192
chr8_7115754_7115772	3	Short Reads (ExpansionHunter)	2-3bp	5	5.31	0.216060606060606
chr8_7117699_7117717	2	Short Reads (ExpansionHunter)	2-3bp	9	9.25	0.411616161616162
chr8_71190230_71190262	2	Short Reads (ExpansionHunter)	2-3bp	15	15.37	0.881919191919192
chr8_71217588_71217604	2	Short Reads (ExpansionHunter)	2-3bp	8	8.01	0.0302020202020202
chr8_71236044_71236054	5	Short Reads (ExpansionHunter)	4-6bp	2	1.97	0.0293939393939394
chr8_7124055_7124103	4	Short Reads (ExpansionHunter)	4-6bp	11	11.06	1.63272727272727
chr8_712420_712445	5	Short Reads (ExpansionHunter)	4-6bp	5	4.79	0.167575757575758
chr8_71290803_71290823	4	Short Reads (ExpansionHunter)	4-6bp	5	5.12	0.106666666666667
chr8_71294459_71294471	4	Short Reads (ExpansionHunter)	4-6bp	4	3.79	5.27868686868687
chr8_71305646_71305674	4	Short Reads (ExpansionHunter)	4-6bp	7	7.2	1.73737373737374
chr8_71330851_71330875	2	Short Reads (ExpansionHunter)	2-3bp	12	12.47	0.251616161616162
chr8_71331245_71331285	2	Short Reads (ExpansionHunter)	2-3bp	19	17.31	10.7413131313131
chr8_71331489_71331503	2	Short Reads (ExpansionHunter)	2-3bp	8	8.86	1.19232323232323
chr8_7133203_7133219	2	Short Reads (ExpansionHunter)	2-3bp	7	7.08	0.0743434343434344
chr8_71347312_71347336	4	Short Reads (ExpansionHunter)	4-6bp	6	6.06	0.056969696969697
chr8_71364939_71364985	2	Short Reads (ExpansionHunter)	2-3bp	18	18.52	10.3127272727273
chr8_71375261_71375273	2	Short Reads (ExpansionHunter)	2-3bp	6	6.24	0.406464646464646
chr8_7143544_7143559	5	Short Reads (ExpansionHunter)	4-6bp	3	2.98	0.0197979797979798
chr8_71437083_71437103	2	Short Reads (ExpansionHunter)	2-3bp	10	9.23	1.10818181818182
chr8_71447082_71447104	2	Short Reads (ExpansionHunter)	2-3bp	11	10.74	0.315555555555556
chr8_71472788_71472814	2	Short Reads (ExpansionHunter)	2-3bp	15	15.62	6.52080808080808
chr8_71483674_71483692	2	Short Reads (ExpansionHunter)	2-3bp	9	8.98	0.0197979797979798
chr8_71517707_71517727	2	Short Reads (ExpansionHunter)	2-3bp	10	10.73	1.22939393939394
chr8_71550953_71550977	2	Short Reads (ExpansionHunter)	2-3bp	12	13.75	7.90656565656566
chr8_71554230_71554254	2	Short Reads (ExpansionHunter)	2-3bp	12	12.65	8.43181818181818
chr8_7155828_7155836	4	Short Reads (ExpansionHunter)	4-6bp	2	2.02	0.0197979797979798
chr8_71564204_71564218	2	Short Reads (ExpansionHunter)	2-3bp	7	7.32	0.543030303030303
chr8_71576321_71576337	4	Short Reads (ExpansionHunter)	4-6bp	4	4	0
chr8_71593260_71593268	4	Short Reads (ExpansionHunter)	4-6bp	2	1.88	0.106666666666667
chr8_71633421_71633463	2	Short Reads (ExpansionHunter)	2-3bp	22	22.5	15.989898989899
chr8_71635384_71635409	5	Short Reads (ExpansionHunter)	4-6bp	6	5.83	0.142525252525253
chr8_71637310_71637348	2	Short Reads (ExpansionHunter)	2-3bp	21	20.38	4.66222222222222
chr8_71638797_71638837	2	Short Reads (ExpansionHunter)	2-3bp	16.5	18.01	7.9089898989899
chr8_71652763_71652783	2	Short Reads (ExpansionHunter)	2-3bp	10	9.84	0.216565656565657
chr8_71654306_71654340	2	Short Reads (ExpansionHunter)	2-3bp	16	17.04	3.57414141414141
chr8_71659703_71659735	4	Short Reads (ExpansionHunter)	4-6bp	9	8.53	1.72636363636364
chr8_71664616_71664654	2	Short Reads (ExpansionHunter)	2-3bp	21	20.7	5.70707070707071
chr8_71682120_71682138	2	Short Reads (ExpansionHunter)	2-3bp	9	8.62	0.237979797979798
chr8_71683060_71683069	3	Short Reads (ExpansionHunter)	2-3bp	4	4.03	0.332424242424242
chr8_71691590_71691611	3	Short Reads (ExpansionHunter)	2-3bp	7	7.2	0.161616161616162
chr8_71723772_71723804	4	Short Reads (ExpansionHunter)	4-6bp	7	7.26	0.517575757575758
chr8_71726861_71726883	2	Short Reads (ExpansionHunter)	2-3bp	11	11.43	0.772828282828283
chr8_71729055_71729087	2	Short Reads (ExpansionHunter)	2-3bp	17	17.26	4.11353535353535
chr8_71750322_71750340	2	Short Reads (ExpansionHunter)	2-3bp	10	9.72	0.587474747474747
chr8_71755382_71755404	2	Short Reads (ExpansionHunter)	2-3bp	11	10.52	0.312727272727273
chr8_71761003_71761045	2	Short Reads (ExpansionHunter)	2-3bp	22	22.01	1.84838383838384
chr8_71798885_71798903	2	Short Reads (ExpansionHunter)	2-3bp	8	8.39	0.260505050505051
chr8_71841222_71841244	2	Short Reads (ExpansionHunter)	2-3bp	11	11.37	1.2859595959596
chr8_71854660_71854684	2	Short Reads (ExpansionHunter)	2-3bp	12	13.43	3.03545454545455
chr8_71891523_71891545	2	Short Reads (ExpansionHunter)	2-3bp	11	11.02	0.0602020202020202
chr8_71942411_71942420	3	Short Reads (ExpansionHunter)	2-3bp	3	2.85	0.128787878787879
chr8_71948816_71948872	4	Short Reads (ExpansionHunter)	4-6bp	13	12.11	10.5837373737374
chr8_71961066_71961100	2	Short Reads (ExpansionHunter)	2-3bp	15	15.21	0.773636363636364
chr8_72025105_72025135	2	Short Reads (ExpansionHunter)	2-3bp	14	12.74	8.25494949494949
chr8_72049157_72049165	4	Short Reads (ExpansionHunter)	4-6bp	1	1.37	0.235454545454545
chr8_72064264_72064278	2	Short Reads (ExpansionHunter)	2-3bp	6	6.42	0.246060606060606
chr8_72075859_72075907	2	Short Reads (ExpansionHunter)	2-3bp	22	21.44	11.0771717171717
chr8_72087631_72087649	2	Short Reads (ExpansionHunter)	2-3bp	10	10.17	0.667777777777778
chr8_72156216_72156272	4	Short Reads (ExpansionHunter)	4-6bp	15	15.13	1.66979797979798
chr8_72166156_72166183	3	Short Reads (ExpansionHunter)	2-3bp	10	9.81	0.64030303030303
chr8_72174577_72174595	3	Short Reads (ExpansionHunter)	2-3bp	6.5	6.5	0.252525252525253
chr8_72176774_72176798	2	Short Reads (ExpansionHunter)	2-3bp	14.5	15.27	9.10818181818182
chr8_72179523_72179562	3	Short Reads (ExpansionHunter)	2-3bp	16	15.84	2.1559595959596
chr8_72193333_72193387	2	Short Reads (ExpansionHunter)	2-3bp	23	23.22	2.31474747474747
chr8_72197737_72197797	5	Short Reads (ExpansionHunter)	4-6bp	14	13.39	5.71505050505051
chr8_72211598_72211649	3	Short Reads (ExpansionHunter)	2-3bp	46	45.81	88.1352525252525
chr8_72227352_72227384	2	Short Reads (ExpansionHunter)	2-3bp	15	14.91	0.81
chr8_72231818_72231848	2	Short Reads (ExpansionHunter)	2-3bp	18	18.14	3.71757575757576
chr8_72252013_72252065	2	Short Reads (ExpansionHunter)	2-3bp	23	23.84	5.24686868686869
chr8_72279082_72279128	2	Short Reads (ExpansionHunter)	2-3bp	20	20.36	1.76808080808081
chr8_72288127_72288211	4	Short Reads (ExpansionHunter)	4-6bp	16	16.26	3.14383838383838
chr8_7232308_7232322	2	Short Reads (ExpansionHunter)	2-3bp	6	6.49	0.252424242424242
chr8_72338552_72338576	2	Short Reads (ExpansionHunter)	2-3bp	12	14.65	18.6742424242424
chr8_72345744_72345764	2	Short Reads (ExpansionHunter)	2-3bp	10	9.84	0.196363636363636
chr8_72346726_72346736	2	Short Reads (ExpansionHunter)	2-3bp	5	5.23	0.178888888888889
chr8_72364159_72364185	2	Short Reads (ExpansionHunter)	2-3bp	13	13.22	0.718787878787879
chr8_72379066_72379088	2	Short Reads (ExpansionHunter)	2-3bp	11	12.27	5.57282828282828
chr8_72380286_72380310	2	Short Reads (ExpansionHunter)	2-3bp	12	12.01	0.353434343434343
chr8_72427579_72427611	4	Short Reads (ExpansionHunter)	4-6bp	9	10.04	4.90747474747475
chr8_72428770_72428815	5	Short Reads (ExpansionHunter)	4-6bp	12	11.35	2.47222222222222
chr8_72435684_72435712	2	Short Reads (ExpansionHunter)	2-3bp	14	13.45	8.95707070707071
chr8_7245526_7245544	3	Short Reads (ExpansionHunter)	2-3bp	6	5.82	0.20969696969697
chr8_72456255_72456301	2	Short Reads (ExpansionHunter)	2-3bp	25	24.88	5.37939393939394
chr8_72470183_72470191	4	Short Reads (ExpansionHunter)	4-6bp	2	1.99	0.01
chr8_72516984_72517002	2	Short Reads (ExpansionHunter)	2-3bp	9	8.91	0.0827272727272727
chr8_72527117_72527135	2	Short Reads (ExpansionHunter)	2-3bp	12	11.98	4.80767676767677
chr8_72537353_72537374	7	Short Reads (ExpansionHunter)	7-15bp	3	2.83	0.142525252525253
chr8_72539073_72539087	2	Short Reads (ExpansionHunter)	2-3bp	7	7.47	0.251616161616162
chr8_72555743_72555768	5	Short Reads (ExpansionHunter)	4-6bp	5	4.88	0.106666666666667
chr8_72565141_72565155	2	Short Reads (ExpansionHunter)	2-3bp	8	7.58	0.286464646464646
chr8_72565645_72565661	2	Short Reads (ExpansionHunter)	2-3bp	9	8.64	0.232727272727273
chr8_72572572_72572588	2	Short Reads (ExpansionHunter)	2-3bp	8	8.09	0.123131313131313
chr8_72577305_72577321	2	Short Reads (ExpansionHunter)	2-3bp	9	8.68	0.21979797979798
chr8_72592453_72592477	2	Short Reads (ExpansionHunter)	2-3bp	13	13.16	1.06505050505051
chr8_72628400_72628444	2	Short Reads (ExpansionHunter)	2-3bp	19	18.9	6.53535353535354
chr8_72666984_72667006	2	Short Reads (ExpansionHunter)	2-3bp	11	11.77	5.75464646464646
chr8_72698268_72698286	2	Short Reads (ExpansionHunter)	2-3bp	8	8.3	0.212121212121212
chr8_72704500_72704538	2	Short Reads (ExpansionHunter)	2-3bp	17	17.18	13.5228282828283
chr8_72710459_72710475	2	Short Reads (ExpansionHunter)	2-3bp	8	8.07	0.146565656565657
chr8_72714515_72714525	5	Short Reads (ExpansionHunter)	4-6bp	2	1.83	0.142525252525253
chr8_72746371_72746375	2	Short Reads (ExpansionHunter)	2-3bp	2	2	0
chr8_72762882_72762904	2	Short Reads (ExpansionHunter)	2-3bp	11	11.55	2.22979797979798
chr8_72841724_72841732	4	Short Reads (ExpansionHunter)	4-6bp	1	1.18	0.169292929292929
chr8_72842116_72842130	7	Short Reads (ExpansionHunter)	7-15bp	1	1.16	0.135757575757576
chr8_72882723_72882741	6	Short Reads (ExpansionHunter)	4-6bp	3	3.33	0.223333333333333
chr8_72912489_72912517	2	Short Reads (ExpansionHunter)	2-3bp	13	13.14	2.66707070707071
chr8_72928681_72928713	2	Short Reads (ExpansionHunter)	2-3bp	16	14.96	1.89737373737374
chr8_72939772_72939796	2	Short Reads (ExpansionHunter)	2-3bp	13	13.87	5.34656565656566
chr8_72956687_72956725	2	Short Reads (ExpansionHunter)	2-3bp	20	19.5	1.82828282828283
chr8_72962213_72962246	3	Short Reads (ExpansionHunter)	2-3bp	12	11.95	1.56313131313131
chr8_72980516_72980560	4	Short Reads (ExpansionHunter)	4-6bp	11	11.17	0.425353535353535
chr8_72983955_72983989	2	Short Reads (ExpansionHunter)	2-3bp	19	18.84	3.71151515151515
chr8_73032576_73032592	2	Short Reads (ExpansionHunter)	2-3bp	8	8.27	0.25969696969697
chr8_73034121_73034145	4	Short Reads (ExpansionHunter)	4-6bp	5	5.32	0.21979797979798
chr8_73037436_73037444	2	Short Reads (ExpansionHunter)	2-3bp	4	4.16	0.620606060606061
chr8_73039770_73039816	2	Short Reads (ExpansionHunter)	2-3bp	23	22.38	7.02585858585859
chr8_73053199_73053214	5	Short Reads (ExpansionHunter)	4-6bp	3	4.34	2.26707070707071
chr8_73084749_73084799	2	Short Reads (ExpansionHunter)	2-3bp	24	22.68	10.4016161616162
chr8_73094498_73094506	2	Short Reads (ExpansionHunter)	2-3bp	4	4.25	0.189393939393939
chr8_73100954_73100994	4	Short Reads (ExpansionHunter)	4-6bp	9	8.75	2.89646464646465
chr8_73104641_73104659	2	Short Reads (ExpansionHunter)	2-3bp	9	9.37	0.255656565656566
chr8_73106939_73106953	2	Short Reads (ExpansionHunter)	2-3bp	7	7.55	1.34090909090909
chr8_73115490_73115512	2	Short Reads (ExpansionHunter)	2-3bp	11	10.92	0.134949494949495
chr8_73153005_73153021	2	Short Reads (ExpansionHunter)	2-3bp	8	7.8	0.161616161616162
chr8_73157130_73157148	2	Short Reads (ExpansionHunter)	2-3bp	9	9.01	0.01
chr8_73172192_73172208	2	Short Reads (ExpansionHunter)	2-3bp	8	9.27	6.36070707070707
chr8_73179297_73179319	2	Short Reads (ExpansionHunter)	2-3bp	11	11.64	1.54585858585859
chr8_73190019_73190057	2	Short Reads (ExpansionHunter)	2-3bp	20	19.37	3.00313131313131
chr8_73193213_73193237	4	Short Reads (ExpansionHunter)	4-6bp	6	5.78	0.173333333333333
chr8_73194750_73194778	2	Short Reads (ExpansionHunter)	2-3bp	14	14.63	4.05363636363636
chr8_73227237_73227252	3	Short Reads (ExpansionHunter)	2-3bp	5	4.83	0.142525252525253
chr8_73256130_73256160	3	Short Reads (ExpansionHunter)	2-3bp	10	10.06	0.178181818181818
chr8_73298516_73298540	4	Short Reads (ExpansionHunter)	4-6bp	6	5.6	0.282828282828283
chr8_73325952_73326014	2	Short Reads (ExpansionHunter)	2-3bp	26.5	26.32	24.9268686868687
chr8_73340351_73340359	4	Short Reads (ExpansionHunter)	4-6bp	2	2	0
chr8_73342199_73342247	4	Short Reads (ExpansionHunter)	4-6bp	12	11.41	1.77969696969697
chr8_73384077_73384115	2	Short Reads (ExpansionHunter)	2-3bp	18	17.35	3.03787878787879
chr8_73395802_73395830	2	Short Reads (ExpansionHunter)	2-3bp	14	13.86	0.646868686868687
chr8_73413309_73413348	3	Short Reads (ExpansionHunter)	2-3bp	14	12.77	3.20919191919192
chr8_73436568_73436600	4	Short Reads (ExpansionHunter)	4-6bp	10	9.81	1.97363636363636
chr8_73462070_73462086	4	Short Reads (ExpansionHunter)	4-6bp	5	4.74	0.194343434343434
chr8_73464600_73464624	2	Short Reads (ExpansionHunter)	2-3bp	12	12.69	0.801919191919192
chr8_73478034_73478046	2	Short Reads (ExpansionHunter)	2-3bp	6	6.22	0.173333333333333
chr8_73479472_73479498	2	Short Reads (ExpansionHunter)	2-3bp	18	17.71	8.8140404040404
chr8_73495662_73495688	2	Short Reads (ExpansionHunter)	2-3bp	12	13.93	20.2677777777778
chr8_73517433_73517445	4	Short Reads (ExpansionHunter)	4-6bp	5	4.04	1.00848484848485
chr8_735311_735365	3	Short Reads (ExpansionHunter)	2-3bp	16	16.15	0.613636363636364
chr8_73565302_73565312	2	Short Reads (ExpansionHunter)	2-3bp	5	5.03	0.0293939393939394
chr8_73572915_73572927	4	Short Reads (ExpansionHunter)	4-6bp	3	3.09	0.0827272727272727
chr8_73593880_73593906	2	Short Reads (ExpansionHunter)	2-3bp	11	11.39	0.361515151515152
chr8_73626074_73626102	2	Short Reads (ExpansionHunter)	2-3bp	14	14.18	1.07838383838384
chr8_73635908_73635950	2	Short Reads (ExpansionHunter)	2-3bp	20	20.71	6.28878787878788
chr8_73646938_73646974	2	Short Reads (ExpansionHunter)	2-3bp	19	19.22	4.25414141414141
chr8_73647270_73647278	4	Short Reads (ExpansionHunter)	4-6bp	2	2.08	0.0743434343434344
chr8_73662599_73662635	3	Short Reads (ExpansionHunter)	2-3bp	12	12.89	2.64434343434343
chr8_73669637_73669671	2	Short Reads (ExpansionHunter)	2-3bp	16	16.99	2.87868686868687
chr8_73674703_73674715	2	Short Reads (ExpansionHunter)	2-3bp	6	6.11	0.0988888888888889
chr8_73675370_73675402	2	Short Reads (ExpansionHunter)	2-3bp	17	17.27	1.89606060606061
chr8_73688489_73688531	2	Short Reads (ExpansionHunter)	2-3bp	20	19.55	4.49242424242424
chr8_73697049_73697069	5	Short Reads (ExpansionHunter)	4-6bp	4	4.26	0.194343434343434
chr8_73717622_73717661	3	Short Reads (ExpansionHunter)	2-3bp	13	12.81	1.16555555555556
chr8_73777117_73777131	2	Short Reads (ExpansionHunter)	2-3bp	7	7.12	0.40969696969697
chr8_73780528_73780548	4	Short Reads (ExpansionHunter)	4-6bp	5	4.99	0.01
chr8_73820752_73820788	4	Short Reads (ExpansionHunter)	4-6bp	8	8.11	0.0988888888888889
chr8_73832136_73832152	2	Short Reads (ExpansionHunter)	2-3bp	8	8.25	0.876262626262626
chr8_73833651_73833676	5	Short Reads (ExpansionHunter)	4-6bp	5	4.87	0.154646464646465
chr8_73848196_73848224	4	Short Reads (ExpansionHunter)	4-6bp	7	7.02	0.04
chr8_73858979_73859017	2	Short Reads (ExpansionHunter)	2-3bp	18	17.8	1.45454545454545
chr8_738674_738704	5	Short Reads (ExpansionHunter)	4-6bp	7	6.63	0.356666666666667
chr8_73896884_73896914	3	Short Reads (ExpansionHunter)	2-3bp	10	9.37	1.24555555555556
chr8_738994_739012	3	Short Reads (ExpansionHunter)	2-3bp	6	6.55	0.835858585858586
chr8_73900002_73900022	4	Short Reads (ExpansionHunter)	4-6bp	5	5.45	0.896464646464646
chr8_73916635_73916656	3	Short Reads (ExpansionHunter)	2-3bp	7	7.07	0.085959595959596
chr8_73918138_73918174	3	Short Reads (ExpansionHunter)	2-3bp	12	11.58	0.872323232323232
chr8_73918554_73918566	4	Short Reads (ExpansionHunter)	4-6bp	3	3.32	0.21979797979798
chr8_73948835_73948879	4	Short Reads (ExpansionHunter)	4-6bp	11	10.55	1.28030303030303
chr8_73951647_73951680	3	Short Reads (ExpansionHunter)	2-3bp	12	11.65	1.56313131313131
chr8_73960947_73960967	4	Short Reads (ExpansionHunter)	4-6bp	4	4.47	0.251616161616162
chr8_73992836_73992876	2	Short Reads (ExpansionHunter)	2-3bp	20	19.57	11.8233333333333
chr8_7399879_7399891	2	Short Reads (ExpansionHunter)	2-3bp	6	6.18	0.149090909090909
chr8_74014812_74014846	2	Short Reads (ExpansionHunter)	2-3bp	17	17.54	0.877171717171717
chr8_74047874_74047899	5	Short Reads (ExpansionHunter)	4-6bp	5	4.38	0.864242424242424
chr8_74069575_74069603	4	Short Reads (ExpansionHunter)	4-6bp	7	6.96	0.0387878787878788
chr8_74073640_74073680	4	Short Reads (ExpansionHunter)	4-6bp	9	9.22	0.395555555555556
chr8_74078904_74078918	2	Short Reads (ExpansionHunter)	2-3bp	7	7.01	0.01
chr8_74088083_74088148	5	Short Reads (ExpansionHunter)	4-6bp	14	14.05	3.28030303030303
chr8_74094255_74094273	2	Short Reads (ExpansionHunter)	2-3bp	9	8.93	0.0657575757575758
chr8_74097705_74097757	4	Short Reads (ExpansionHunter)	4-6bp	13	12.9	0.272727272727273
chr8_74134779_74134815	4	Short Reads (ExpansionHunter)	4-6bp	9	8.33	2.95060606060606
chr8_74140815_74140850	5	Short Reads (ExpansionHunter)	4-6bp	7	7.77	1.35060606060606
chr8_74169380_74169408	2	Short Reads (ExpansionHunter)	2-3bp	17	17.71	8.02616161616162
chr8_74188223_74188247	3	Short Reads (ExpansionHunter)	2-3bp	9	9.01	0.313030303030303
chr8_74209201_74209231	6	Short Reads (ExpansionHunter)	4-6bp	5	4.98	0.0197979797979798
chr8_74221072_74221106	2	Short Reads (ExpansionHunter)	2-3bp	12	13.14	4.54585858585859
chr8_74249891_74249897	2	Short Reads (ExpansionHunter)	2-3bp	3	3.08	0.155151515151515
chr8_74278989_74279005	2	Short Reads (ExpansionHunter)	2-3bp	8	7.68	0.21979797979798
chr8_74296019_74296045	2	Short Reads (ExpansionHunter)	2-3bp	18	19.32	30.6844444444444
chr8_74321481_74321502	3	Short Reads (ExpansionHunter)	2-3bp	7	6.95	0.047979797979798
chr8_74338797_74338821	4	Short Reads (ExpansionHunter)	4-6bp	6	5.87	0.114242424242424
chr8_74356659_74356691	2	Short Reads (ExpansionHunter)	2-3bp	14	15.61	6.64434343434343
chr8_74381083_74381097	2	Short Reads (ExpansionHunter)	2-3bp	8	7.54	0.250909090909091
chr8_74411524_74411544	2	Short Reads (ExpansionHunter)	2-3bp	10	9.57	0.53040404040404
chr8_74428227_74428269	3	Short Reads (ExpansionHunter)	2-3bp	12	12.07	0.106161616161616
chr8_74431470_74431494	4	Short Reads (ExpansionHunter)	4-6bp	6	6.24	0.265050505050505
chr8_74439036_74439056	2	Short Reads (ExpansionHunter)	2-3bp	11	10.66	0.246868686868687
chr8_74443980_74444024	4	Short Reads (ExpansionHunter)	4-6bp	11	10.58	2.10464646464646
chr8_74468478_74468524	2	Short Reads (ExpansionHunter)	2-3bp	21	20.36	6.83878787878788
chr8_74472705_74472760	5	Short Reads (ExpansionHunter)	4-6bp	8	7.61	7.23020202020202
chr8_74498662_74498676	2	Short Reads (ExpansionHunter)	2-3bp	7	7.72	1.17333333333333
chr8_74531044_74531060	2	Short Reads (ExpansionHunter)	2-3bp	8	8.42	0.286464646464646
chr8_74553828_74553848	2	Short Reads (ExpansionHunter)	2-3bp	10	10.2	0.181818181818182
chr8_74557877_74557925	4	Short Reads (ExpansionHunter)	4-6bp	13	12.69	2.17565656565657
chr8_74587998_74588042	4	Short Reads (ExpansionHunter)	4-6bp	10	10.14	0.505454545454545
chr8_74617456_74617488	2	Short Reads (ExpansionHunter)	2-3bp	13	13.73	3.04757575757576
chr8_74646927_74646951	4	Short Reads (ExpansionHunter)	4-6bp	6	6.25	0.674242424242424
chr8_74649530_74649542	2	Short Reads (ExpansionHunter)	2-3bp	6	6.08	0.0743434343434344
chr8_74662858_74662894	2	Short Reads (ExpansionHunter)	2-3bp	18	17.59	1.73929292929293
chr8_74671113_74671137	2	Short Reads (ExpansionHunter)	2-3bp	12	11.76	0.244848484848485
chr8_74673887_74673911	2	Short Reads (ExpansionHunter)	2-3bp	13	13.96	13.4731313131313
chr8_74674136_74674166	2	Short Reads (ExpansionHunter)	2-3bp	15	13.85	2.51262626262626
chr8_74679521_74679563	3	Short Reads (ExpansionHunter)	2-3bp	13	12.36	4.57616161616162
chr8_74697740_74697752	6	Short Reads (ExpansionHunter)	4-6bp	2	2.02	0.0197979797979798
chr8_74699416_74699436	2	Short Reads (ExpansionHunter)	2-3bp	9	9.53	0.756666666666667
chr8_74733049_74733089	4	Short Reads (ExpansionHunter)	4-6bp	10	9.94	0.33979797979798
chr8_74758398_74758420	2	Short Reads (ExpansionHunter)	2-3bp	11	11	0.0404040404040404
chr8_74789585_74789597	4	Short Reads (ExpansionHunter)	4-6bp	3	3.01	0.01
chr8_74798310_74798324	2	Short Reads (ExpansionHunter)	2-3bp	7	7.16	0.155959595959596
chr8_74799000_74799036	3	Short Reads (ExpansionHunter)	2-3bp	12	11.48	0.555151515151515
chr8_74821767_74821811	2	Short Reads (ExpansionHunter)	2-3bp	22	21.55	2.31060606060606
chr8_74844427_74844469	2	Short Reads (ExpansionHunter)	2-3bp	20	19.81	1.9130303030303
chr8_74849303_74849315	2	Short Reads (ExpansionHunter)	2-3bp	6	5.99	0.01
chr8_74864416_74864422	2	Short Reads (ExpansionHunter)	2-3bp	3	3	0
chr8_74873776_74873808	2	Short Reads (ExpansionHunter)	2-3bp	16	15.45	1.03787878787879
chr8_74874740_74874798	2	Short Reads (ExpansionHunter)	2-3bp	28	27.53	8.99909090909091
chr8_74893035_74893071	4	Short Reads (ExpansionHunter)	4-6bp	11	10.58	2.0440404040404
chr8_74894886_74894924	2	Short Reads (ExpansionHunter)	2-3bp	19	16.33	23.5768686868687
chr8_74896443_74896467	6	Short Reads (ExpansionHunter)	4-6bp	4	3.99	0.01
chr8_74917922_74917942	5	Short Reads (ExpansionHunter)	4-6bp	4	3.88	0.106666666666667
chr8_74921172_74921220	4	Short Reads (ExpansionHunter)	4-6bp	14	13.85	4.27020202020202
chr8_74940105_74940131	2	Short Reads (ExpansionHunter)	2-3bp	13	12.38	0.743030303030303
chr8_74941814_74941882	4	Short Reads (ExpansionHunter)	4-6bp	17	19.12	8.59151515151515
chr8_74942637_74942657	5	Short Reads (ExpansionHunter)	4-6bp	4	4.36	0.232727272727273
chr8_74950403_74950445	2	Short Reads (ExpansionHunter)	2-3bp	21	20.2	4.72727272727273
chr8_74980641_74980665	4	Short Reads (ExpansionHunter)	4-6bp	6	6.32	0.401616161616162
chr8_74996034_74996056	2	Short Reads (ExpansionHunter)	2-3bp	11	10.6	0.545454545454545
chr8_75031567_75031595	2	Short Reads (ExpansionHunter)	2-3bp	14	13.63	0.518282828282828
chr8_75051933_75051993	5	Short Reads (ExpansionHunter)	4-6bp	12	12.27	1.79505050505051
chr8_75053542_75053556	2	Short Reads (ExpansionHunter)	2-3bp	7	7.02	0.0197979797979798
chr8_75055816_75055836	4	Short Reads (ExpansionHunter)	4-6bp	5	4.75	0.189393939393939
chr8_75059074_75059104	5	Short Reads (ExpansionHunter)	4-6bp	6	5.75	0.189393939393939
chr8_75074295_75074327	2	Short Reads (ExpansionHunter)	2-3bp	16	15.63	0.639494949494949
chr8_75090729_75090761	2	Short Reads (ExpansionHunter)	2-3bp	16	14.73	7.99707070707071
chr8_75099166_75099190	4	Short Reads (ExpansionHunter)	4-6bp	6	6.03	0.0293939393939394
chr8_75121894_75121910	2	Short Reads (ExpansionHunter)	2-3bp	8	7.99	0.0504040404040404
chr8_75122830_75122862	2	Short Reads (ExpansionHunter)	2-3bp	19	20.37	10.3364646464646
chr8_75158033_75158063	2	Short Reads (ExpansionHunter)	2-3bp	16	16.46	1.96808080808081
chr8_75158660_75158702	2	Short Reads (ExpansionHunter)	2-3bp	20	19.02	4.30262626262626
chr8_75161185_75161233	3	Short Reads (ExpansionHunter)	2-3bp	14	13.43	4.3889898989899
chr8_75165180_75165204	2	Short Reads (ExpansionHunter)	2-3bp	15	14.36	4.07111111111111
chr8_75181951_75181995	2	Short Reads (ExpansionHunter)	2-3bp	22	22.1	1.98989898989899
chr8_75195295_75195309	2	Short Reads (ExpansionHunter)	2-3bp	7	6.66	0.57010101010101
chr8_75222231_75222263	2	Short Reads (ExpansionHunter)	2-3bp	15	14.88	1.76323232323232
chr8_75247864_75247880	2	Short Reads (ExpansionHunter)	2-3bp	8	8.5	0.95959595959596
chr8_75287582_75287614	4	Short Reads (ExpansionHunter)	4-6bp	5	6.48	3.58545454545455
chr8_75289955_75289967	2	Short Reads (ExpansionHunter)	2-3bp	6	6.01	0.01
chr8_75299951_75299995	2	Short Reads (ExpansionHunter)	2-3bp	16.5	17.15	10.209595959596
chr8_75305863_75305879	2	Short Reads (ExpansionHunter)	2-3bp	8	8.14	0.182222222222222
chr8_75321164_75321194	2	Short Reads (ExpansionHunter)	2-3bp	13	13.04	1.87717171717172
chr8_75330224_75330236	2	Short Reads (ExpansionHunter)	2-3bp	5	5.29	0.207979797979798
chr8_75338124_75338160	2	Short Reads (ExpansionHunter)	2-3bp	19.5	19.24	1.69939393939394
chr8_75363374_75363390	2	Short Reads (ExpansionHunter)	2-3bp	8	7.78	0.193535353535354
chr8_75371759_75371803	2	Short Reads (ExpansionHunter)	2-3bp	20	18.92	13.8319191919192
chr8_75377638_75377666	2	Short Reads (ExpansionHunter)	2-3bp	14	14.73	1.81525252525253
chr8_75377834_75377858	4	Short Reads (ExpansionHunter)	4-6bp	6	6.14	0.121616161616162
chr8_75408241_75408261	2	Short Reads (ExpansionHunter)	2-3bp	9	9.29	0.228181818181818
chr8_75417121_75417145	2	Short Reads (ExpansionHunter)	2-3bp	11	10.9	0.595959595959596
chr8_75417960_75417986	2	Short Reads (ExpansionHunter)	2-3bp	13	12.75	1.11868686868687
chr8_75424754_75424764	2	Short Reads (ExpansionHunter)	2-3bp	5	5.02	0.0197979797979798
chr8_75425062_75425102	4	Short Reads (ExpansionHunter)	4-6bp	11	11.04	2.18020202020202
chr8_75430474_75430502	2	Short Reads (ExpansionHunter)	2-3bp	14	13	1.93939393939394
chr8_75434675_75434705	2	Short Reads (ExpansionHunter)	2-3bp	15	15.17	0.324343434343434
chr8_75461907_75461929	2	Short Reads (ExpansionHunter)	2-3bp	10	10.33	0.283939393939394
chr8_75493016_75493034	2	Short Reads (ExpansionHunter)	2-3bp	9	9.05	0.128787878787879
chr8_75494300_75494350	2	Short Reads (ExpansionHunter)	2-3bp	24	22.91	6.83020202020202
chr8_75496804_75496820	2	Short Reads (ExpansionHunter)	2-3bp	8	8.28	0.324848484848485
chr8_75504230_75504276	2	Short Reads (ExpansionHunter)	2-3bp	23	22.84	5.08525252525253
chr8_75504505_75504517	6	Short Reads (ExpansionHunter)	4-6bp	2	1.82	0.149090909090909
chr8_75506847_75506874	3	Short Reads (ExpansionHunter)	2-3bp	9	9.14	0.263030303030303
chr8_75512429_75512480	3	Short Reads (ExpansionHunter)	2-3bp	17	17.21	1.01606060606061
chr8_75519839_75519861	2	Short Reads (ExpansionHunter)	2-3bp	11	11.49	0.353434343434343
chr8_75526105_75526145	4	Short Reads (ExpansionHunter)	4-6bp	10	10.05	0.957070707070707
chr8_75537229_75537254	5	Short Reads (ExpansionHunter)	4-6bp	3	3.92	1.00363636363636
chr8_75540851_75540881	2	Short Reads (ExpansionHunter)	2-3bp	16	16.77	4.27989898989899
chr8_75545239_75545271	2	Short Reads (ExpansionHunter)	2-3bp	16	17.44	8.02666666666667
chr8_75576891_75576913	2	Short Reads (ExpansionHunter)	2-3bp	11	11.42	0.67030303030303
chr8_75582125_75582161	4	Short Reads (ExpansionHunter)	4-6bp	9	10.46	3.13979797979798
chr8_75617360_75617372	2	Short Reads (ExpansionHunter)	2-3bp	6	6.09	0.0827272727272727
chr8_75634029_75634043	2	Short Reads (ExpansionHunter)	2-3bp	8	7.68	0.482424242424242
chr8_75634099_75634127	2	Short Reads (ExpansionHunter)	2-3bp	15.5	16.98	13.6763636363636
chr8_75634443_75634464	3	Short Reads (ExpansionHunter)	2-3bp	7	6.99	0.01
chr8_75683768_75683792	2	Short Reads (ExpansionHunter)	2-3bp	13.5	13.71	4.41
chr8_75702377_75702405	4	Short Reads (ExpansionHunter)	4-6bp	7	6.66	1.27717171717172
chr8_75711842_75711878	2	Short Reads (ExpansionHunter)	2-3bp	18	18.56	2.79434343434343
chr8_75753326_75753352	2	Short Reads (ExpansionHunter)	2-3bp	16	15.55	2.79545454545455
chr8_75757187_75757203	2	Short Reads (ExpansionHunter)	2-3bp	7	7.4	0.262626262626263
chr8_75772112_75772122	5	Short Reads (ExpansionHunter)	4-6bp	2	1.97	0.0293939393939394
chr8_75783292_75783300	4	Short Reads (ExpansionHunter)	4-6bp	2	1.91	0.0827272727272727
chr8_75796015_75796037	2	Short Reads (ExpansionHunter)	2-3bp	11	10.86	0.323636363636364
chr8_75843418_75843438	4	Short Reads (ExpansionHunter)	4-6bp	6	5.73	0.199090909090909
chr8_75844359_75844403	4	Short Reads (ExpansionHunter)	4-6bp	10	9.91	0.951414141414141
chr8_75859486_75859500	2	Short Reads (ExpansionHunter)	2-3bp	6	6.26	0.194343434343434
chr8_75892937_75892969	4	Short Reads (ExpansionHunter)	4-6bp	8	7.91	0.143333333333333
chr8_75897615_75897631	2	Short Reads (ExpansionHunter)	2-3bp	7	7.41	0.244343434343434
chr8_75899397_75899436	3	Short Reads (ExpansionHunter)	2-3bp	12	12.59	1.79989898989899
chr8_75914127_75914157	5	Short Reads (ExpansionHunter)	4-6bp	6	5.77	0.30010101010101
chr8_75915994_75916036	2	Short Reads (ExpansionHunter)	2-3bp	21	20.3	6.25252525252525
chr8_75917891_75917909	2	Short Reads (ExpansionHunter)	2-3bp	9	10.9	3.96969696969697
chr8_75936206_75936227	3	Short Reads (ExpansionHunter)	2-3bp	7	6.97	0.0293939393939394
chr8_75946464_75946524	4	Short Reads (ExpansionHunter)	4-6bp	15	15.5	0.777777777777778
chr8_75952035_75952045	5	Short Reads (ExpansionHunter)	4-6bp	2	1.98	0.0197979797979798
chr8_75961769_75961783	2	Short Reads (ExpansionHunter)	2-3bp	7	6.94	0.056969696969697
chr8_75974504_75974516	4	Short Reads (ExpansionHunter)	4-6bp	3	3.38	0.237979797979798
chr8_75983924_75983946	2	Short Reads (ExpansionHunter)	2-3bp	11	11.15	0.775252525252525
chr8_75993516_75993536	2	Short Reads (ExpansionHunter)	2-3bp	10	9.95	0.0883838383838384
chr8_75995464_75995484	2	Short Reads (ExpansionHunter)	2-3bp	10	10.32	0.21979797979798
chr8_76016706_76016731	5	Short Reads (ExpansionHunter)	4-6bp	5	4.98	0.0197979797979798
chr8_76097093_76097109	2	Short Reads (ExpansionHunter)	2-3bp	8	7.98	0.100606060606061
chr8_76098148_76098168	2	Short Reads (ExpansionHunter)	2-3bp	11	10.83	1.17282828282828
chr8_76103678_76103722	4	Short Reads (ExpansionHunter)	4-6bp	11	11.84	1.54989898989899
chr8_76106741_76106757	2	Short Reads (ExpansionHunter)	2-3bp	8	7.68	1.45212121212121
chr8_76125160_76125176	4	Short Reads (ExpansionHunter)	4-6bp	4	3.98	0.0197979797979798
chr8_76144897_76144911	2	Short Reads (ExpansionHunter)	2-3bp	6	6.41	0.264545454545455
chr8_76145291_76145318	3	Short Reads (ExpansionHunter)	2-3bp	7	7.36	0.353939393939394
chr8_76165023_76165063	2	Short Reads (ExpansionHunter)	2-3bp	20	18.94	5.67313131313131
chr8_76182540_76182566	2	Short Reads (ExpansionHunter)	2-3bp	10	10.73	1.57282828282828
chr8_76207833_76207855	2	Short Reads (ExpansionHunter)	2-3bp	12	12.01	1.14131313131313
chr8_76209908_76209952	2	Short Reads (ExpansionHunter)	2-3bp	19	18.89	5.85646464646465
chr8_76246557_76246577	2	Short Reads (ExpansionHunter)	2-3bp	13	13.28	9.39555555555556
chr8_76264583_76264611	2	Short Reads (ExpansionHunter)	2-3bp	15	14.82	0.755151515151515
chr8_76266478_76266488	2	Short Reads (ExpansionHunter)	2-3bp	6	5.69	0.216060606060606
chr8_76283432_76283440	4	Short Reads (ExpansionHunter)	4-6bp	3	2.7	0.212121212121212
chr8_76292319_76292345	2	Short Reads (ExpansionHunter)	2-3bp	14.5	14.74	2.09333333333333
chr8_76308101_76308109	4	Short Reads (ExpansionHunter)	4-6bp	2	1.51	0.252424242424242
chr8_76314862_76314896	2	Short Reads (ExpansionHunter)	2-3bp	18	18.82	8.87636363636364
chr8_76328151_76328159	2	Short Reads (ExpansionHunter)	2-3bp	4	4	0
chr8_76346044_76346060	2	Short Reads (ExpansionHunter)	2-3bp	8	7.86	0.121616161616162
chr8_76347612_76347640	4	Short Reads (ExpansionHunter)	4-6bp	7	6.81	0.175656565656566
chr8_76387099_76387147	2	Short Reads (ExpansionHunter)	2-3bp	15	18.86	21.5761616161616
chr8_76394082_76394100	2	Short Reads (ExpansionHunter)	2-3bp	9	8.72	1.07232323232323
chr8_76424275_76424311	2	Short Reads (ExpansionHunter)	2-3bp	15	15.53	1.34252525252525
chr8_76448446_76448460	2	Short Reads (ExpansionHunter)	2-3bp	7	7.55	0.694444444444444
chr8_76464512_76464542	2	Short Reads (ExpansionHunter)	2-3bp	15	15.03	0.211212121212121
chr8_76479417_76479441	2	Short Reads (ExpansionHunter)	2-3bp	12	12.58	1.05414141414141
chr8_76489610_76489622	2	Short Reads (ExpansionHunter)	2-3bp	6	6	0
chr8_76511970_76512000	2	Short Reads (ExpansionHunter)	2-3bp	16	16.01	1.92919191919192
chr8_76528282_76528296	2	Short Reads (ExpansionHunter)	2-3bp	7	7.04	0.0387878787878788
chr8_76530540_76530570	3	Short Reads (ExpansionHunter)	2-3bp	10	10.49	1.22212121212121
chr8_76536680_76536696	2	Short Reads (ExpansionHunter)	2-3bp	8	8.04	0.0387878787878788
chr8_76543902_76543928	2	Short Reads (ExpansionHunter)	2-3bp	12	12.39	4.9069696969697
chr8_76561767_76561781	2	Short Reads (ExpansionHunter)	2-3bp	7	6.99	0.01
chr8_76591534_76591569	5	Short Reads (ExpansionHunter)	4-6bp	7	6.56	0.248888888888889
chr8_76596464_76596488	2	Short Reads (ExpansionHunter)	2-3bp	12	12.25	0.916666666666667
chr8_76596639_76596677	2	Short Reads (ExpansionHunter)	2-3bp	18	18.45	1.76515151515152
chr8_76598113_76598137	2	Short Reads (ExpansionHunter)	2-3bp	12	11.9	0.414141414141414
chr8_76625674_76625694	2	Short Reads (ExpansionHunter)	2-3bp	10	10.05	0.25
chr8_76635455_76635491	2	Short Reads (ExpansionHunter)	2-3bp	19	18.9	10.1919191919192
chr8_76636028_76636048	2	Short Reads (ExpansionHunter)	2-3bp	10	10.02	0.181414141414141
chr8_76643262_76643280	2	Short Reads (ExpansionHunter)	2-3bp	9	8.8	0.383838383838384
chr8_76657127_76657147	5	Short Reads (ExpansionHunter)	4-6bp	4	4.05	0.047979797979798
chr8_76668213_76668245	2	Short Reads (ExpansionHunter)	2-3bp	16	15.33	1.51626262626263
chr8_76672483_76672529	2	Short Reads (ExpansionHunter)	2-3bp	22	21.59	9.49686868686869
chr8_76678420_76678447	3	Short Reads (ExpansionHunter)	2-3bp	9	8.55	0.795454545454545
chr8_76678571_76678609	2	Short Reads (ExpansionHunter)	2-3bp	19	19.27	2.58292929292929
chr8_76693516_76693526	2	Short Reads (ExpansionHunter)	2-3bp	5	5.11	0.0988888888888889
chr8_76702963_76702989	2	Short Reads (ExpansionHunter)	2-3bp	13	13.17	0.526363636363636
chr8_76709802_76709832	2	Short Reads (ExpansionHunter)	2-3bp	15	15.11	18.7453535353535
chr8_76713270_76713318	4	Short Reads (ExpansionHunter)	4-6bp	12	12.47	1.12030303030303
chr8_76718935_76718969	2	Short Reads (ExpansionHunter)	2-3bp	17	17.15	2.08838383838384
chr8_76719150_76719186	2	Short Reads (ExpansionHunter)	2-3bp	18	16.85	4.0479797979798
chr8_76731856_76731892	3	Short Reads (ExpansionHunter)	2-3bp	12	12.91	2.20393939393939
chr8_76745580_76745592	2	Short Reads (ExpansionHunter)	2-3bp	6	5.78	0.173333333333333
chr8_76747933_76747965	4	Short Reads (ExpansionHunter)	4-6bp	8	7.72	0.264242424242424
chr8_76767044_76767074	2	Short Reads (ExpansionHunter)	2-3bp	15	14.7	0.313131313131313
chr8_76784212_76784242	5	Short Reads (ExpansionHunter)	4-6bp	6	6.14	0.121616161616162
chr8_76794873_76794911	2	Short Reads (ExpansionHunter)	2-3bp	19	19.03	0.918282828282828
chr8_76797886_76797918	2	Short Reads (ExpansionHunter)	2-3bp	16	16.33	0.950606060606061
chr8_76803263_76803283	2	Short Reads (ExpansionHunter)	2-3bp	10	10.02	0.04
chr8_76808910_76808934	2	Short Reads (ExpansionHunter)	2-3bp	12	12.19	6.94333333333333
chr8_76839053_76839099	2	Short Reads (ExpansionHunter)	2-3bp	22	21.81	10.3574747474747
chr8_76857354_76857380	2	Short Reads (ExpansionHunter)	2-3bp	11.5	11.35	3.98737373737374
chr8_76874019_76874047	2	Short Reads (ExpansionHunter)	2-3bp	12	12.61	0.927171717171717
chr8_76878088_76878104	2	Short Reads (ExpansionHunter)	2-3bp	8	7.94	0.117575757575758
chr8_76887672_76887690	2	Short Reads (ExpansionHunter)	2-3bp	9	9.16	0.135757575757576
chr8_76891918_76891944	2	Short Reads (ExpansionHunter)	2-3bp	13	13.09	0.102929292929293
chr8_76917427_76917457	2	Short Reads (ExpansionHunter)	2-3bp	15	15.81	1.52919191919192
chr8_76922907_76922951	4	Short Reads (ExpansionHunter)	4-6bp	9	9.26	0.699393939393939
chr8_76929055_76929095	4	Short Reads (ExpansionHunter)	4-6bp	10	10.14	0.162020202020202
chr8_76930570_76930590	4	Short Reads (ExpansionHunter)	4-6bp	5	4.78	0.516767676767677
chr8_77012350_77012390	4	Short Reads (ExpansionHunter)	4-6bp	10	9.56	0.269090909090909
chr8_77012855_77012873	3	Short Reads (ExpansionHunter)	2-3bp	6	6	0
chr8_77040085_77040105	2	Short Reads (ExpansionHunter)	2-3bp	13	12.53	5.8879797979798
chr8_7704070_7704088	3	Short Reads (ExpansionHunter)	2-3bp	6	5.99	0.0706060606060606
chr8_77041330_77041354	4	Short Reads (ExpansionHunter)	4-6bp	7	6.95	0.128787878787879
chr8_77059495_77059525	2	Short Reads (ExpansionHunter)	2-3bp	17	15.32	3.9369696969697
chr8_77082821_77082849	4	Short Reads (ExpansionHunter)	4-6bp	9.5	9.19	1.63020202020202
chr8_77084398_77084446	4	Short Reads (ExpansionHunter)	4-6bp	11	11.36	0.737777777777778
chr8_77102165_77102195	2	Short Reads (ExpansionHunter)	2-3bp	13	14.92	11.4278787878788
chr8_77127257_77127269	2	Short Reads (ExpansionHunter)	2-3bp	6	6.03	0.0293939393939394
chr8_77166114_77166132	2	Short Reads (ExpansionHunter)	2-3bp	9	9.08	0.0743434343434344
chr8_77175801_77175847	2	Short Reads (ExpansionHunter)	2-3bp	19	19.51	2.5150505050505
chr8_77182268_77182304	2	Short Reads (ExpansionHunter)	2-3bp	17	17.39	2.24030303030303
chr8_77184029_77184065	3	Short Reads (ExpansionHunter)	2-3bp	10	10.51	1.62616161616162
chr8_77190596_77190616	5	Short Reads (ExpansionHunter)	4-6bp	6	6.37	2.0940404040404
chr8_77211084_77211098	2	Short Reads (ExpansionHunter)	2-3bp	7	7.08	0.0743434343434344
chr8_77248199_77248227	2	Short Reads (ExpansionHunter)	2-3bp	15	15.55	1.05808080808081
chr8_77251749_77251777	2	Short Reads (ExpansionHunter)	2-3bp	18	17.77	5.31020202020202
chr8_77252848_77252864	2	Short Reads (ExpansionHunter)	2-3bp	8	7.53	0.251616161616162
chr8_77256491_77256525	2	Short Reads (ExpansionHunter)	2-3bp	12	12	1.37373737373737
chr8_77264683_77264751	4	Short Reads (ExpansionHunter)	4-6bp	15	14.95	6.57323232323232
chr8_77265315_77265325	5	Short Reads (ExpansionHunter)	4-6bp	2	1.64	0.232727272727273
chr8_77280891_77280946	5	Short Reads (ExpansionHunter)	4-6bp	11	10.99	1.46454545454545
chr8_77281728_77281788	4	Short Reads (ExpansionHunter)	4-6bp	12	11.43	2.36878787878788
chr8_77293961_77293981	4	Short Reads (ExpansionHunter)	4-6bp	5	4.95	0.047979797979798
chr8_77296406_77296422	2	Short Reads (ExpansionHunter)	2-3bp	8	7.71	0.36959595959596
chr8_77313415_77313449	2	Short Reads (ExpansionHunter)	2-3bp	16	15.74	0.881212121212121
chr8_77319833_77319853	2	Short Reads (ExpansionHunter)	2-3bp	10	10.21	0.187777777777778
chr8_77353869_77353903	2	Short Reads (ExpansionHunter)	2-3bp	17	17.98	4.50464646464646
chr8_77362535_77362559	4	Short Reads (ExpansionHunter)	4-6bp	6	5.54	0.250909090909091
chr8_77377859_77377877	2	Short Reads (ExpansionHunter)	2-3bp	9	13.81	32.5594949494949
chr8_77381657_77381689	2	Short Reads (ExpansionHunter)	2-3bp	14	13.92	39.6905050505051
chr8_77390658_77390680	2	Short Reads (ExpansionHunter)	2-3bp	12	11.64	0.353939393939394
chr8_77429119_77429137	2	Short Reads (ExpansionHunter)	2-3bp	8	8.56	0.673131313131313
chr8_77440177_77440213	2	Short Reads (ExpansionHunter)	2-3bp	18	17.58	0.58949494949495
chr8_77443257_77443273	2	Short Reads (ExpansionHunter)	2-3bp	9	8.68	0.21979797979798
chr8_77471551_77471573	2	Short Reads (ExpansionHunter)	2-3bp	11	11.25	0.351010101010101
chr8_77488571_77488609	2	Short Reads (ExpansionHunter)	2-3bp	19	19.32	5.8359595959596
chr8_77501546_77501566	2	Short Reads (ExpansionHunter)	2-3bp	10	10.05	0.108585858585859
chr8_77514416_77514442	2	Short Reads (ExpansionHunter)	2-3bp	13	12.97	0.09
chr8_77518976_77518990	2	Short Reads (ExpansionHunter)	2-3bp	6	6.43	0.247575757575758
chr8_77520099_77520135	2	Short Reads (ExpansionHunter)	2-3bp	18	18.11	8.68474747474747
chr8_77534540_77534574	2	Short Reads (ExpansionHunter)	2-3bp	16	16.06	2.09737373737374
chr8_77572850_77572874	4	Short Reads (ExpansionHunter)	4-6bp	6	5.95	0.047979797979798
chr8_77575247_77575257	2	Short Reads (ExpansionHunter)	2-3bp	5	4.88	0.227878787878788
chr8_77577778_77577800	2	Short Reads (ExpansionHunter)	2-3bp	11	10.9	0.252525252525253
chr8_77590804_77590814	2	Short Reads (ExpansionHunter)	2-3bp	6	5.75	0.573232323232323
chr8_77608423_77608451	4	Short Reads (ExpansionHunter)	4-6bp	6	6.44	0.248888888888889
chr8_77617034_77617068	2	Short Reads (ExpansionHunter)	2-3bp	16	16.87	1.62939393939394
chr8_77634665_77634685	4	Short Reads (ExpansionHunter)	4-6bp	5	3.68	2.24
chr8_77646709_77646729	2	Short Reads (ExpansionHunter)	2-3bp	11	11.08	0.983434343434343
chr8_77697073_77697081	4	Short Reads (ExpansionHunter)	4-6bp	2	1.85	0.128787878787879
chr8_77701972_77701992	5	Short Reads (ExpansionHunter)	4-6bp	4	4.35	0.22979797979798
chr8_77714897_77714925	2	Short Reads (ExpansionHunter)	2-3bp	13	13.75	0.957070707070707
chr8_77723649_77723671	2	Short Reads (ExpansionHunter)	2-3bp	12	11.52	0.292525252525253
chr8_77732352_77732368	2	Short Reads (ExpansionHunter)	2-3bp	8	8.03	0.0495959595959596
chr8_77768849_77768865	2	Short Reads (ExpansionHunter)	2-3bp	8	8.01	0.01
chr8_77769312_77769332	4	Short Reads (ExpansionHunter)	4-6bp	5	5.35	0.22979797979798
chr8_77801760_77801788	2	Short Reads (ExpansionHunter)	2-3bp	15	15.48	1.60565656565657
chr8_77813009_77813023	2	Short Reads (ExpansionHunter)	2-3bp	7	6.97	0.0697979797979798
chr8_77819323_77819351	2	Short Reads (ExpansionHunter)	2-3bp	14	14.21	0.773636363636364
chr8_77825334_77825361	3	Short Reads (ExpansionHunter)	2-3bp	9	9.03	0.292020202020202
chr8_77842846_77842854	4	Short Reads (ExpansionHunter)	4-6bp	2	2.07	0.0657575757575758
chr8_77883865_77883875	2	Short Reads (ExpansionHunter)	2-3bp	5	4.72	0.486464646464646
chr8_77888425_77888451	2	Short Reads (ExpansionHunter)	2-3bp	14	14.21	0.511010101010101
chr8_77903120_77903146	2	Short Reads (ExpansionHunter)	2-3bp	15	15.87	3.97282828282828
chr8_77905075_77905105	2	Short Reads (ExpansionHunter)	2-3bp	13	12.91	1.90090909090909
chr8_77912964_77912982	2	Short Reads (ExpansionHunter)	2-3bp	10	9.73	0.32030303030303
chr8_77915964_77915984	2	Short Reads (ExpansionHunter)	2-3bp	9	9.45	0.633838383838384
chr8_77936539_77936563	4	Short Reads (ExpansionHunter)	4-6bp	6	6.29	0.753434343434343
chr8_77962075_77962091	2	Short Reads (ExpansionHunter)	2-3bp	7	7.08	0.0743434343434344
chr8_77980882_77980898	4	Short Reads (ExpansionHunter)	4-6bp	4	3.78	0.173333333333333
chr8_77987568_77987582	2	Short Reads (ExpansionHunter)	2-3bp	7	6.86	0.121616161616162
chr8_78001635_78001687	4	Short Reads (ExpansionHunter)	4-6bp	12	11.64	1.56606060606061
chr8_78008179_78008207	2	Short Reads (ExpansionHunter)	2-3bp	16	15.69	4.41808080808081
chr8_78012455_78012467	4	Short Reads (ExpansionHunter)	4-6bp	3	2.67	0.223333333333333
chr8_78027378_78027402	2	Short Reads (ExpansionHunter)	2-3bp	12	10.55	6.3510101010101
chr8_78047637_78047661	2	Short Reads (ExpansionHunter)	2-3bp	12	11.82	0.472323232323232
chr8_78049296_78049314	2	Short Reads (ExpansionHunter)	2-3bp	9	9	0
chr8_78070240_78070284	4	Short Reads (ExpansionHunter)	4-6bp	12	11.38	2.27838383838384
chr8_78079011_78079023	2	Short Reads (ExpansionHunter)	2-3bp	6	6.24	0.547878787878788
chr8_78079109_78079123	2	Short Reads (ExpansionHunter)	2-3bp	7	7	0
chr8_78105278_78105286	4	Short Reads (ExpansionHunter)	4-6bp	2	1.94	0.056969696969697
chr8_78127258_78127290	2	Short Reads (ExpansionHunter)	2-3bp	16	16.41	6.04232323232323
chr8_78131903_78131923	2	Short Reads (ExpansionHunter)	2-3bp	10	10.14	0.121616161616162
chr8_78132119_78132129	2	Short Reads (ExpansionHunter)	2-3bp	5	5.15	2.25
chr8_78143235_78143253	2	Short Reads (ExpansionHunter)	2-3bp	9	9	0
chr8_78150531_78150539	4	Short Reads (ExpansionHunter)	4-6bp	2	2	0
chr8_78152100_78152124	2	Short Reads (ExpansionHunter)	2-3bp	12	12.25	0.553030303030303
chr8_78163351_78163381	2	Short Reads (ExpansionHunter)	2-3bp	15	16.11	6.78575757575758
chr8_78164477_78164485	4	Short Reads (ExpansionHunter)	4-6bp	2	1.88	0.106666666666667
chr8_78170592_78170596	2	Short Reads (ExpansionHunter)	2-3bp	2	2	0
chr8_78195627_78195641	2	Short Reads (ExpansionHunter)	2-3bp	7	6.88	0.106666666666667
chr8_78215906_78215936	2	Short Reads (ExpansionHunter)	2-3bp	15	15.29	1.23828282828283
chr8_78218279_78218297	2	Short Reads (ExpansionHunter)	2-3bp	9	9.12	0.106666666666667
chr8_78235561_78235591	2	Short Reads (ExpansionHunter)	2-3bp	15	14.59	0.527171717171717
chr8_78240826_78240868	6	Short Reads (ExpansionHunter)	4-6bp	7	7.1	0.252525252525253
chr8_78273277_78273325	4	Short Reads (ExpansionHunter)	4-6bp	12	11.79	0.773636363636364
chr8_78273671_78273691	4	Short Reads (ExpansionHunter)	4-6bp	5	5	0
chr8_78286438_78286474	2	Short Reads (ExpansionHunter)	2-3bp	18	18.48	0.817777777777778
chr8_78303512_78303548	2	Short Reads (ExpansionHunter)	2-3bp	18	18.71	2.49080808080808
chr8_78304527_78304575	2	Short Reads (ExpansionHunter)	2-3bp	23	22.67	3.11222222222222
chr8_78308969_78308993	4	Short Reads (ExpansionHunter)	4-6bp	6	6.01	0.0504040404040404
chr8_78313720_78313758	2	Short Reads (ExpansionHunter)	2-3bp	21	19.8	16.4242424242424
chr8_78349742_78349768	2	Short Reads (ExpansionHunter)	2-3bp	13	14.09	3.29484848484848
chr8_78370138_78370170	2	Short Reads (ExpansionHunter)	2-3bp	16	16.3	1
chr8_78374031_78374064	3	Short Reads (ExpansionHunter)	2-3bp	11	11.21	0.207979797979798
chr8_78392738_78392750	2	Short Reads (ExpansionHunter)	2-3bp	6	6	0
chr8_78428759_78428775	2	Short Reads (ExpansionHunter)	2-3bp	8	8.14	0.444848484848485
chr8_78430199_78430225	2	Short Reads (ExpansionHunter)	2-3bp	13	12.8	0.686868686868687
chr8_78497921_78497943	2	Short Reads (ExpansionHunter)	2-3bp	11	11.32	0.704646464646465
chr8_78500463_78500479	2	Short Reads (ExpansionHunter)	2-3bp	8	8.13	0.114242424242424
chr8_78506666_78506720	3	Short Reads (ExpansionHunter)	2-3bp	18	18.03	0.776868686868687
chr8_78515842_78515856	2	Short Reads (ExpansionHunter)	2-3bp	7	6.97	0.09
chr8_78536859_78536909	2	Short Reads (ExpansionHunter)	2-3bp	24	22.86	10.2428282828283
chr8_78572541_78572573	2	Short Reads (ExpansionHunter)	2-3bp	16	16.01	0.616060606060606
chr8_78602694_78602714	2	Short Reads (ExpansionHunter)	2-3bp	10	10.46	6.33171717171717
chr8_78608818_78608840	2	Short Reads (ExpansionHunter)	2-3bp	11	11	0.161616161616162
chr8_78617544_78617596	4	Short Reads (ExpansionHunter)	4-6bp	12	11.88	1.05616161616162
chr8_78619747_78619797	2	Short Reads (ExpansionHunter)	2-3bp	26	25.01	7.66656565656566
chr8_78624107_78624155	4	Short Reads (ExpansionHunter)	4-6bp	12	11.54	1.4630303030303
chr8_78645918_78645942	6	Short Reads (ExpansionHunter)	4-6bp	3	3.22	0.173333333333333
chr8_78686431_78686463	4	Short Reads (ExpansionHunter)	4-6bp	7	7.31	0.519090909090909
chr8_78723092_78723114	2	Short Reads (ExpansionHunter)	2-3bp	15	13.61	7.73525252525253
chr8_78807095_78807139	4	Short Reads (ExpansionHunter)	4-6bp	11	10.81	0.216060606060606
chr8_78815993_78816021	2	Short Reads (ExpansionHunter)	2-3bp	14	14.42	0.831919191919192
chr8_78818988_78819018	3	Short Reads (ExpansionHunter)	2-3bp	10	9.99	0.292828282828283
chr8_78828297_78828345	4	Short Reads (ExpansionHunter)	4-6bp	13	12.17	1.73848484848485
chr8_78834974_78834990	2	Short Reads (ExpansionHunter)	2-3bp	8	8.44	0.693333333333333
chr8_78837385_78837403	2	Short Reads (ExpansionHunter)	2-3bp	9	9.59	6.72919191919192
chr8_78841221_78841247	2	Short Reads (ExpansionHunter)	2-3bp	13	12.95	0.330808080808081
chr8_78841408_78841434	2	Short Reads (ExpansionHunter)	2-3bp	12	11.66	2.85292929292929
chr8_78848214_78848222	2	Short Reads (ExpansionHunter)	2-3bp	4	3.89	0.119090909090909
chr8_78874027_78874060	3	Short Reads (ExpansionHunter)	2-3bp	8.5	9.42	2.18545454545455
chr8_78894069_78894085	4	Short Reads (ExpansionHunter)	4-6bp	4	4.25	0.189393939393939
chr8_78899554_78899576	2	Short Reads (ExpansionHunter)	2-3bp	14.5	14.1	7.58585858585859
chr8_78901471_78901503	2	Short Reads (ExpansionHunter)	2-3bp	16	15.18	1.58343434343434
chr8_78903249_78903263	2	Short Reads (ExpansionHunter)	2-3bp	6	6.41	0.304949494949495
chr8_78903366_78903378	2	Short Reads (ExpansionHunter)	2-3bp	6	6	0
chr8_78904998_78905038	4	Short Reads (ExpansionHunter)	4-6bp	9	8.9	1.56565656565657
chr8_78912846_78912894	2	Short Reads (ExpansionHunter)	2-3bp	19	19.57	4.34858585858586
chr8_78916418_78916454	6	Short Reads (ExpansionHunter)	4-6bp	6	5.78	0.536969696969697
chr8_78924429_78924459	3	Short Reads (ExpansionHunter)	2-3bp	10	9.6	1.85858585858586
chr8_78933612_78933620	4	Short Reads (ExpansionHunter)	4-6bp	2	1.95	0.047979797979798
chr8_78972193_78972211	3	Short Reads (ExpansionHunter)	2-3bp	6	5.86	0.121616161616162
chr8_78987806_78987834	4	Short Reads (ExpansionHunter)	4-6bp	7	7.07	0.146565656565657
chr8_79005685_79005721	2	Short Reads (ExpansionHunter)	2-3bp	18	18.44	1.17818181818182
chr8_79013789_79013816	3	Short Reads (ExpansionHunter)	2-3bp	9	8.68	0.583434343434343
chr8_79015681_79015725	4	Short Reads (ExpansionHunter)	4-6bp	11	11.32	0.745050505050505
chr8_79050862_79050898	4	Short Reads (ExpansionHunter)	4-6bp	9	9.1	0.898989898989899
chr8_79063228_79063268	4	Short Reads (ExpansionHunter)	4-6bp	10	10.15	0.977272727272727
chr8_79063766_79063798	2	Short Reads (ExpansionHunter)	2-3bp	16	15.22	3.12282828282828
chr8_79087109_79087139	5	Short Reads (ExpansionHunter)	4-6bp	6	6.41	1.33525252525253
chr8_79090761_79090796	5	Short Reads (ExpansionHunter)	4-6bp	7	6.49	1.72717171717172
chr8_79109361_79109379	2	Short Reads (ExpansionHunter)	2-3bp	9	8.99	0.575656565656566
chr8_79125299_79125313	2	Short Reads (ExpansionHunter)	2-3bp	7	6.89	0.119090909090909
chr8_79139112_79139130	6	Short Reads (ExpansionHunter)	4-6bp	3	2.97	0.0293939393939394
chr8_79140751_79140773	2	Short Reads (ExpansionHunter)	2-3bp	11	11.55	1.48232323232323
chr8_79146989_79146999	5	Short Reads (ExpansionHunter)	4-6bp	2	2.19	0.155454545454545
chr8_79158819_79158835	2	Short Reads (ExpansionHunter)	2-3bp	8	8.09	0.102929292929293
chr8_79160713_79160725	2	Short Reads (ExpansionHunter)	2-3bp	6	6.03	0.0293939393939394
chr8_79174778_79174794	2	Short Reads (ExpansionHunter)	2-3bp	8	8.03	0.0293939393939394
chr8_79198088_79198102	2	Short Reads (ExpansionHunter)	2-3bp	7	7.01	0.0302020202020202
chr8_79201970_79201994	4	Short Reads (ExpansionHunter)	4-6bp	6	6.32	0.704646464646465
chr8_79206467_79206501	2	Short Reads (ExpansionHunter)	2-3bp	17	16.8	2.54545454545455
chr8_79218294_79218334	5	Short Reads (ExpansionHunter)	4-6bp	9	8.89	1.25040404040404
chr8_79226423_79226433	2	Short Reads (ExpansionHunter)	2-3bp	5	5.14	0.263030303030303
chr8_79254147_79254159	2	Short Reads (ExpansionHunter)	2-3bp	6	6.03	0.0293939393939394
chr8_79261953_79261977	4	Short Reads (ExpansionHunter)	4-6bp	6	6.16	0.53979797979798
chr8_79272437_79272457	4	Short Reads (ExpansionHunter)	4-6bp	5	4.9	0.0909090909090909
chr8_79290539_79290549	2	Short Reads (ExpansionHunter)	2-3bp	5	5.16	0.297373737373737
chr8_79310320_79310368	2	Short Reads (ExpansionHunter)	2-3bp	23	22.99	2.65646464646465
chr8_79324975_79325001	2	Short Reads (ExpansionHunter)	2-3bp	13	13.52	1.04
chr8_79325722_79325734	6	Short Reads (ExpansionHunter)	4-6bp	2	1.72	0.203636363636364
chr8_79327564_79327610	2	Short Reads (ExpansionHunter)	2-3bp	22	20.72	5.88040404040404
chr8_79330009_79330025	2	Short Reads (ExpansionHunter)	2-3bp	8	7.78	3.56727272727273
chr8_79333795_79333837	2	Short Reads (ExpansionHunter)	2-3bp	21.5	21.31	4.72111111111111
chr8_79335728_79335772	4	Short Reads (ExpansionHunter)	4-6bp	12	11.72	0.789494949494949
chr8_79374158_79374180	2	Short Reads (ExpansionHunter)	2-3bp	11	11.22	0.355151515151515
chr8_79397328_79397352	2	Short Reads (ExpansionHunter)	2-3bp	12	11.71	0.288787878787879
chr8_79409063_79409083	2	Short Reads (ExpansionHunter)	2-3bp	10	10.75	4.87626262626263
chr8_79475997_79476017	2	Short Reads (ExpansionHunter)	2-3bp	10	9.73	0.199090909090909
chr8_79483184_79483220	2	Short Reads (ExpansionHunter)	2-3bp	18	17.72	0.486464646464646
chr8_79485769_79485801	4	Short Reads (ExpansionHunter)	4-6bp	9	9	1.31313131313131
chr8_79493934_79493958	2	Short Reads (ExpansionHunter)	2-3bp	12	12.01	0.898888888888889
chr8_79508337_79508353	2	Short Reads (ExpansionHunter)	2-3bp	8	7.57	0.308181818181818
chr8_79515905_79515929	4	Short Reads (ExpansionHunter)	4-6bp	6	6.02	0.04
chr8_79525751_79525777	2	Short Reads (ExpansionHunter)	2-3bp	13	13.15	0.371212121212121
chr8_79551286_79551330	4	Short Reads (ExpansionHunter)	4-6bp	11	11.59	0.931212121212121
chr8_79561310_79561348	2	Short Reads (ExpansionHunter)	2-3bp	20	20	1.71717171717172
chr8_79574790_79574826	4	Short Reads (ExpansionHunter)	4-6bp	10	9.89	1.04838383838384
chr8_79581169_79581197	2	Short Reads (ExpansionHunter)	2-3bp	14	13.87	1.73040404040404
chr8_79597664_79597682	2	Short Reads (ExpansionHunter)	2-3bp	9	8.91	0.0827272727272727
chr8_79612462_79612472	5	Short Reads (ExpansionHunter)	4-6bp	2	1.96	0.0387878787878788
chr8_79642873_79642887	2	Short Reads (ExpansionHunter)	2-3bp	7	7.1	0.0909090909090909
chr8_79643149_79643169	2	Short Reads (ExpansionHunter)	2-3bp	11	11.89	3.71505050505051
chr8_79643228_79643248	2	Short Reads (ExpansionHunter)	2-3bp	10	9.74	0.941818181818182
chr8_79676299_79676333	2	Short Reads (ExpansionHunter)	2-3bp	16	16.25	0.593434343434343
chr8_79682097_79682137	4	Short Reads (ExpansionHunter)	4-6bp	10	9.8	0.424242424242424
chr8_79686729_79686771	2	Short Reads (ExpansionHunter)	2-3bp	22	22.26	4.07313131313131
chr8_79686881_79686901	4	Short Reads (ExpansionHunter)	4-6bp	5	5.3	0.212121212121212
chr8_79693230_79693266	2	Short Reads (ExpansionHunter)	2-3bp	17	17.11	1.4120202020202
chr8_79695984_79696002	2	Short Reads (ExpansionHunter)	2-3bp	12	12.6	10.9494949494949
chr8_79697626_79697674	3	Short Reads (ExpansionHunter)	2-3bp	13	13.48	1.88848484848485
chr8_79720928_79720932	2	Short Reads (ExpansionHunter)	2-3bp	2	2.52	0.777373737373737
chr8_79736354_79736384	5	Short Reads (ExpansionHunter)	4-6bp	7	6.67	0.304141414141414
chr8_79743456_79743486	5	Short Reads (ExpansionHunter)	4-6bp	6	5.38	0.864242424242424
chr8_79744727_79744745	3	Short Reads (ExpansionHunter)	2-3bp	6	6.56	1.27919191919192
chr8_79745999_79746015	2	Short Reads (ExpansionHunter)	2-3bp	8	7.58	0.266262626262626
chr8_79749781_79749797	2	Short Reads (ExpansionHunter)	2-3bp	7	7.45	0.25
chr8_79753981_79754013	2	Short Reads (ExpansionHunter)	2-3bp	17	17.13	3.50818181818182
chr8_79754568_79754588	4	Short Reads (ExpansionHunter)	4-6bp	5	4.76	0.669090909090909
chr8_79773716_79773728	2	Short Reads (ExpansionHunter)	2-3bp	6	5.98	0.0602020202020202
chr8_79790976_79791006	2	Short Reads (ExpansionHunter)	2-3bp	16	15.62	3.55111111111111
chr8_79792687_79792699	2	Short Reads (ExpansionHunter)	2-3bp	6	6.43	0.49
chr8_79837514_79837562	4	Short Reads (ExpansionHunter)	4-6bp	15	14.42	3.01373737373737
chr8_79846209_79846255	2	Short Reads (ExpansionHunter)	2-3bp	21	21.36	6.35393939393939
chr8_79853383_79853419	2	Short Reads (ExpansionHunter)	2-3bp	11	13.62	9.77333333333333
chr8_79872399_79872417	2	Short Reads (ExpansionHunter)	2-3bp	9	9.03	0.0697979797979798
chr8_79885748_79885792	2	Short Reads (ExpansionHunter)	2-3bp	20	20.39	2.78575757575758
chr8_79914185_79914197	2	Short Reads (ExpansionHunter)	2-3bp	6	5.94	0.117575757575758
chr8_79977815_79977839	3	Short Reads (ExpansionHunter)	2-3bp	8	7.98	0.04
chr8_79991909_79991959	2	Short Reads (ExpansionHunter)	2-3bp	15.5	18.18	17.1793939393939
chr8_80044586_80044596	2	Short Reads (ExpansionHunter)	2-3bp	5	5.2	1.09090909090909
chr8_80065303_80065317	2	Short Reads (ExpansionHunter)	2-3bp	8	7.59	0.547373737373737
chr8_80076676_80076688	4	Short Reads (ExpansionHunter)	4-6bp	4	3.61	0.24030303030303
chr8_80095946_80095966	4	Short Reads (ExpansionHunter)	4-6bp	5.5	5.59	0.466565656565657
chr8_80096291_80096317	2	Short Reads (ExpansionHunter)	2-3bp	13	12.83	1.67787878787879
chr8_80101924_80101932	2	Short Reads (ExpansionHunter)	2-3bp	4	3.78	0.395555555555556
chr8_80127787_80127837	2	Short Reads (ExpansionHunter)	2-3bp	19.5	19.95	7.96717171717172
chr8_80140950_80140984	2	Short Reads (ExpansionHunter)	2-3bp	17	18.66	5.43878787878788
chr8_80148317_80148345	2	Short Reads (ExpansionHunter)	2-3bp	15	16.51	6.43424242424242
chr8_80154706_80154752	2	Short Reads (ExpansionHunter)	2-3bp	21	20.58	4.71070707070707
chr8_80164024_80164054	2	Short Reads (ExpansionHunter)	2-3bp	15	14.96	8.03878787878788
chr8_80209286_80209302	2	Short Reads (ExpansionHunter)	2-3bp	8	7.68	1.45212121212121
chr8_80213596_80213621	5	Short Reads (ExpansionHunter)	4-6bp	5	5.04	0.16
chr8_80226436_80226469	3	Short Reads (ExpansionHunter)	2-3bp	11	10.54	0.291313131313131
chr8_80241713_80241741	4	Short Reads (ExpansionHunter)	4-6bp	7	7.03	0.231414141414141
chr8_80248460_80248480	4	Short Reads (ExpansionHunter)	4-6bp	4	4.35	0.22979797979798
chr8_80252021_80252047	2	Short Reads (ExpansionHunter)	2-3bp	14	13.65	0.512626262626263
chr8_80259608_80259628	4	Short Reads (ExpansionHunter)	4-6bp	6	5.53	0.271818181818182
chr8_80262417_80262441	4	Short Reads (ExpansionHunter)	4-6bp	7	6.55	0.310606060606061
chr8_80276840_80276866	2	Short Reads (ExpansionHunter)	2-3bp	13	13.14	0.485252525252525
chr8_80280164_80280198	2	Short Reads (ExpansionHunter)	2-3bp	19	18.11	1.0079797979798
chr8_80301553_80301601	2	Short Reads (ExpansionHunter)	2-3bp	23	22.79	2.53121212121212
chr8_80310939_80310951	4	Short Reads (ExpansionHunter)	4-6bp	3	2.98	0.0197979797979798
chr8_80311628_80311648	2	Short Reads (ExpansionHunter)	2-3bp	10	10.12	0.288484848484849
chr8_80323298_80323326	4	Short Reads (ExpansionHunter)	4-6bp	7	6.98	0.0197979797979798
chr8_80326706_80326718	4	Short Reads (ExpansionHunter)	4-6bp	3	2.95	0.047979797979798
chr8_80354255_80354275	4	Short Reads (ExpansionHunter)	4-6bp	6	5.58	0.246060606060606
chr8_80355756_80355784	2	Short Reads (ExpansionHunter)	2-3bp	13	12.92	0.862222222222222
chr8_80364429_80364459	2	Short Reads (ExpansionHunter)	2-3bp	13	13.9	1.3030303030303
chr8_80383893_80383921	4	Short Reads (ExpansionHunter)	4-6bp	7	7.15	0.573232323232323
chr8_80394777_80394805	4	Short Reads (ExpansionHunter)	4-6bp	7	7.12	0.106666666666667
chr8_80395651_80395663	2	Short Reads (ExpansionHunter)	2-3bp	6	5.32	0.906666666666667
chr8_80398519_80398555	4	Short Reads (ExpansionHunter)	4-6bp	8	7.94	0.945858585858586
chr8_80398893_80398933	4	Short Reads (ExpansionHunter)	4-6bp	10	9.27	3.33040404040404
chr8_80403974_80403994	5	Short Reads (ExpansionHunter)	4-6bp	4	4.13	0.114242424242424
chr8_80407101_80407131	3	Short Reads (ExpansionHunter)	2-3bp	10	10.12	0.187474747474747
chr8_80410654_80410738	4	Short Reads (ExpansionHunter)	4-6bp	18.5	18.4	7.37373737373737
chr8_80412541_80412565	6	Short Reads (ExpansionHunter)	4-6bp	4	4.17	0.344545454545455
chr8_80416692_80416712	4	Short Reads (ExpansionHunter)	4-6bp	5	5.45	0.25
chr8_80418496_80418520	4	Short Reads (ExpansionHunter)	4-6bp	6	6	0
chr8_80428776_80428806	5	Short Reads (ExpansionHunter)	4-6bp	6	5.92	0.134949494949495
chr8_80446445_80446472	3	Short Reads (ExpansionHunter)	2-3bp	9	9.89	3.77565656565657
chr8_80449714_80449754	4	Short Reads (ExpansionHunter)	4-6bp	11	11.28	0.80969696969697
chr8_80464055_80464067	3	Short Reads (ExpansionHunter)	2-3bp	4	4.39	0.24030303030303
chr8_80483118_80483154	2	Short Reads (ExpansionHunter)	2-3bp	18	16.99	3.44434343434343
chr8_80486785_80486803	3	Short Reads (ExpansionHunter)	2-3bp	6	6.04	0.0387878787878788
chr8_80503502_80503526	4	Short Reads (ExpansionHunter)	4-6bp	6	6.1	0.131313131313131
chr8_80510639_80510679	2	Short Reads (ExpansionHunter)	2-3bp	20	19.94	2.80444444444444
chr8_80588970_80589026	4	Short Reads (ExpansionHunter)	4-6bp	12	12.01	1.30292929292929
chr8_80599148_80599182	2	Short Reads (ExpansionHunter)	2-3bp	17	17.38	1.45010101010101
chr8_80620154_80620204	2	Short Reads (ExpansionHunter)	2-3bp	21	20.99	5.6059595959596
chr8_80705373_80705385	2	Short Reads (ExpansionHunter)	2-3bp	6	6.12	0.227878787878788
chr8_80705600_80705614	2	Short Reads (ExpansionHunter)	2-3bp	7	7.01	0.01
chr8_80722264_80722280	4	Short Reads (ExpansionHunter)	4-6bp	4	3.84	0.297373737373737
chr8_80726833_80726857	2	Short Reads (ExpansionHunter)	2-3bp	12	12.45	0.755050505050505
chr8_80834508_80834520	4	Short Reads (ExpansionHunter)	4-6bp	3	3.24	0.184242424242424
chr8_80839839_80839857	2	Short Reads (ExpansionHunter)	2-3bp	9	9.04	0.281212121212121
chr8_80843971_80843991	2	Short Reads (ExpansionHunter)	2-3bp	10	9.73	1.24959595959596
chr8_80844829_80844861	4	Short Reads (ExpansionHunter)	4-6bp	8	8.11	0.300909090909091
chr8_80846401_80846429	2	Short Reads (ExpansionHunter)	2-3bp	13	13.41	0.729191919191919
chr8_80878253_80878309	4	Short Reads (ExpansionHunter)	4-6bp	13	12.84	2.60040404040404
chr8_80892144_80892168	2	Short Reads (ExpansionHunter)	2-3bp	12	10.4	3.09090909090909
chr8_80901082_80901110	4	Short Reads (ExpansionHunter)	4-6bp	7	7.4	0.282828282828283
chr8_80925515_80925535	4	Short Reads (ExpansionHunter)	4-6bp	6	5.58	0.246060606060606
chr8_80942997_80943015	2	Short Reads (ExpansionHunter)	2-3bp	9	9.49	0.595858585858586
chr8_80954512_80954557	3	Short Reads (ExpansionHunter)	2-3bp	12	12.22	1.72888888888889
chr8_80959216_80959226	2	Short Reads (ExpansionHunter)	2-3bp	5	5	0
chr8_80972940_80972966	2	Short Reads (ExpansionHunter)	2-3bp	13	13.9	4.37373737373737
chr8_81021518_81021540	2	Short Reads (ExpansionHunter)	2-3bp	10	10.33	0.384949494949495
chr8_81023532_81023546	2	Short Reads (ExpansionHunter)	2-3bp	7	7.05	0.047979797979798
chr8_81065865_81065877	2	Short Reads (ExpansionHunter)	2-3bp	6	6.04	0.0387878787878788
chr8_81079710_81079728	3	Short Reads (ExpansionHunter)	2-3bp	6	6.03	0.0293939393939394
chr8_81091822_81091843	3	Short Reads (ExpansionHunter)	2-3bp	7	6.96	0.0993939393939394
chr8_81121036_81121056	2	Short Reads (ExpansionHunter)	2-3bp	10	11.08	1.93292929292929
chr8_81135973_81136009	2	Short Reads (ExpansionHunter)	2-3bp	19	19.3	1.56565656565657
chr8_81138248_81138282	2	Short Reads (ExpansionHunter)	2-3bp	16	15.89	6.92717171717172
chr8_81173299_81173315	4	Short Reads (ExpansionHunter)	4-6bp	3	3.18	0.149090909090909
chr8_81185907_81185927	5	Short Reads (ExpansionHunter)	4-6bp	4	4.02	0.0197979797979798
chr8_81237508_81237548	2	Short Reads (ExpansionHunter)	2-3bp	20	19.42	1.96323232323232
chr8_81282167_81282199	2	Short Reads (ExpansionHunter)	2-3bp	18	17.92	1.67030303030303
chr8_81301639_81301661	2	Short Reads (ExpansionHunter)	2-3bp	12	11.8	0.181818181818182
chr8_8131635_8131643	4	Short Reads (ExpansionHunter)	4-6bp	2	2.02	0.0197979797979798
chr8_81353459_81353473	2	Short Reads (ExpansionHunter)	2-3bp	7	7.98	1.79757575757576
chr8_81356550_81356582	4	Short Reads (ExpansionHunter)	4-6bp	8	7.45	1.03787878787879
chr8_81364410_81364428	2	Short Reads (ExpansionHunter)	2-3bp	9	8.88	0.106666666666667
chr8_81365493_81365521	4	Short Reads (ExpansionHunter)	4-6bp	7	7.53	1.20111111111111
chr8_81377202_81377224	2	Short Reads (ExpansionHunter)	2-3bp	12	11.71	0.470606060606061
chr8_81419614_81419641	3	Short Reads (ExpansionHunter)	2-3bp	9	9.05	0.128787878787879
chr8_81441520_81441576	4	Short Reads (ExpansionHunter)	4-6bp	14	13.63	0.942525252525253
chr8_81453291_81453319	4	Short Reads (ExpansionHunter)	4-6bp	7	6.86	0.121616161616162
chr8_81470571_81470611	4	Short Reads (ExpansionHunter)	4-6bp	10	9.72	0.87030303030303
chr8_81476790_81476822	2	Short Reads (ExpansionHunter)	2-3bp	16	15.26	1.30545454545455
chr8_81489197_81489237	2	Short Reads (ExpansionHunter)	2-3bp	21	19.65	5.05808080808081
chr8_81517102_81517126	2	Short Reads (ExpansionHunter)	2-3bp	12	15.91	29.6180808080808
chr8_81525637_81525645	4	Short Reads (ExpansionHunter)	4-6bp	2	2.04	0.0387878787878788
chr8_81531943_81531969	2	Short Reads (ExpansionHunter)	2-3bp	13	12.88	0.288484848484849
chr8_81549228_81549252	2	Short Reads (ExpansionHunter)	2-3bp	10	10.71	1.13727272727273
chr8_81597030_81597060	2	Short Reads (ExpansionHunter)	2-3bp	12	12.57	2.93444444444444
chr8_81607077_81607087	2	Short Reads (ExpansionHunter)	2-3bp	5	5.07	0.0657575757575758
chr8_81613399_81613425	2	Short Reads (ExpansionHunter)	2-3bp	13	12.35	0.977272727272727
chr8_81625020_81625038	2	Short Reads (ExpansionHunter)	2-3bp	9	10.42	8.24606060606061
chr8_81638055_81638070	5	Short Reads (ExpansionHunter)	4-6bp	3	3.04	0.0387878787878788
chr8_81642078_81642084	3	Short Reads (ExpansionHunter)	2-3bp	3	2.61	0.280707070707071
chr8_81642739_81642754	3	Short Reads (ExpansionHunter)	2-3bp	5	5.24	0.184242424242424
chr8_81648091_81648123	2	Short Reads (ExpansionHunter)	2-3bp	16	16.18	2.25010101010101
chr8_81688664_81688692	4	Short Reads (ExpansionHunter)	4-6bp	7	7.07	0.813232323232323
chr8_81691462_81691478	4	Short Reads (ExpansionHunter)	4-6bp	4	3.88	0.106666666666667
chr8_81703416_81703436	4	Short Reads (ExpansionHunter)	4-6bp	4	4.04	0.0387878787878788
chr8_81718717_81718733	2	Short Reads (ExpansionHunter)	2-3bp	8	7.99	0.0302020202020202
chr8_81719310_81719354	2	Short Reads (ExpansionHunter)	2-3bp	23	23.98	6.88848484848485
chr8_81725356_81725371	5	Short Reads (ExpansionHunter)	4-6bp	3	3.04	0.0387878787878788
chr8_81736085_81736137	4	Short Reads (ExpansionHunter)	4-6bp	10	10.45	1.36111111111111
chr8_81762276_81762292	4	Short Reads (ExpansionHunter)	4-6bp	4	3.97	0.0293939393939394
chr8_81791331_81791357	2	Short Reads (ExpansionHunter)	2-3bp	16.5	16.72	38.4258585858586
chr8_81796365_81796415	2	Short Reads (ExpansionHunter)	2-3bp	20	19.71	20.369595959596
chr8_81803963_81803975	2	Short Reads (ExpansionHunter)	2-3bp	6	6.11	0.0988888888888889
chr8_81822947_81822975	2	Short Reads (ExpansionHunter)	2-3bp	18	17.39	5.79585858585859
chr8_81862953_81862975	2	Short Reads (ExpansionHunter)	2-3bp	11	12.05	2.1489898989899
chr8_81953061_81953079	2	Short Reads (ExpansionHunter)	2-3bp	13	12.15	2.71464646464646
chr8_81954832_81954880	4	Short Reads (ExpansionHunter)	4-6bp	16	15.17	3.98090909090909
chr8_81999180_81999198	2	Short Reads (ExpansionHunter)	2-3bp	9	9.07	0.085959595959596
chr8_82005069_82005089	5	Short Reads (ExpansionHunter)	4-6bp	4	3.51	0.252424242424242
chr8_82020781_82020817	2	Short Reads (ExpansionHunter)	2-3bp	18	17.97	4.4940404040404
chr8_82023747_82023819	4	Short Reads (ExpansionHunter)	4-6bp	20	25.02	147.353131313131
chr8_82040974_82041010	4	Short Reads (ExpansionHunter)	4-6bp	12	12.86	27.2731313131313
chr8_82061136_82061156	4	Short Reads (ExpansionHunter)	4-6bp	7	6.07	1.03545454545455
chr8_82102807_82102831	2	Short Reads (ExpansionHunter)	2-3bp	12	11.22	2.17333333333333
chr8_82108040_82108068	2	Short Reads (ExpansionHunter)	2-3bp	14	16	7.8989898989899
chr8_82108534_82108564	2	Short Reads (ExpansionHunter)	2-3bp	15	14.78	0.334949494949495
chr8_82109161_82109179	2	Short Reads (ExpansionHunter)	2-3bp	9	9.03	0.11020202020202
chr8_82112980_82113007	3	Short Reads (ExpansionHunter)	2-3bp	9	9.09	0.0827272727272727
chr8_82155039_82155049	5	Short Reads (ExpansionHunter)	4-6bp	2	1.85	0.128787878787879
chr8_82161211_82161239	2	Short Reads (ExpansionHunter)	2-3bp	18	17.92	1.52888888888889
chr8_82173588_82173621	3	Short Reads (ExpansionHunter)	2-3bp	11	10.85	2.43181818181818
chr8_82256363_82256395	2	Short Reads (ExpansionHunter)	2-3bp	16	15.28	1.11272727272727
chr8_82263477_82263492	5	Short Reads (ExpansionHunter)	4-6bp	3	2.93	0.0657575757575758
chr8_82264866_82264874	4	Short Reads (ExpansionHunter)	4-6bp	2	1.93	0.0657575757575758
chr8_82274495_82274521	2	Short Reads (ExpansionHunter)	2-3bp	13	14.5	4.95959595959596
chr8_82294595_82294611	4	Short Reads (ExpansionHunter)	4-6bp	4	4	0
chr8_823310_823340	3	Short Reads (ExpansionHunter)	2-3bp	9	8.91	0.547373737373737
chr8_82356829_82356867	2	Short Reads (ExpansionHunter)	2-3bp	20	19.63	4.61929292929293
chr8_82389290_82389320	2	Short Reads (ExpansionHunter)	2-3bp	15	14.17	1.53646464646465
chr8_82403831_82403855	4	Short Reads (ExpansionHunter)	4-6bp	6	5.59	0.244343434343434
chr8_82425315_82425331	2	Short Reads (ExpansionHunter)	2-3bp	9	8.78	0.81979797979798
chr8_82437760_82437790	5	Short Reads (ExpansionHunter)	4-6bp	5	5.48	0.252121212121212
chr8_82447313_82447359	2	Short Reads (ExpansionHunter)	2-3bp	19	17.71	29.1170707070707
chr8_82466653_82466691	2	Short Reads (ExpansionHunter)	2-3bp	17	17.41	6.08272727272727
chr8_8247251_8247301	2	Short Reads (ExpansionHunter)	2-3bp	24	24.17	3.57686868686869
chr8_82494997_82495012	3	Short Reads (ExpansionHunter)	2-3bp	5	4.74	0.456969696969697
chr8_82502096_82502112	4	Short Reads (ExpansionHunter)	4-6bp	4	4.01	0.01
chr8_82529967_82529981	2	Short Reads (ExpansionHunter)	2-3bp	7	8.05	1.56313131313131
chr8_82530057_82530067	2	Short Reads (ExpansionHunter)	2-3bp	5	5	0
chr8_82542320_82542348	2	Short Reads (ExpansionHunter)	2-3bp	14	13.42	1.07434343434343
chr8_82558473_82558501	4	Short Reads (ExpansionHunter)	4-6bp	7	7.08	0.134949494949495
chr8_82559239_82559261	2	Short Reads (ExpansionHunter)	2-3bp	12	13.49	18.0706060606061
chr8_82573701_82573721	2	Short Reads (ExpansionHunter)	2-3bp	10	10.18	0.149090909090909
chr8_82596720_82596754	2	Short Reads (ExpansionHunter)	2-3bp	18	19.25	10.5530303030303
chr8_82598396_82598412	2	Short Reads (ExpansionHunter)	2-3bp	8	8.04	0.058989898989899
chr8_82610047_82610075	4	Short Reads (ExpansionHunter)	4-6bp	7	6.84	0.297373737373737
chr8_82613201_82613249	4	Short Reads (ExpansionHunter)	4-6bp	11	11.2	0.848484848484849
chr8_82626374_82626384	2	Short Reads (ExpansionHunter)	2-3bp	5	4.9	0.191919191919192
chr8_82650629_82650653	2	Short Reads (ExpansionHunter)	2-3bp	12	11.59	0.567575757575758
chr8_82672501_82672515	2	Short Reads (ExpansionHunter)	2-3bp	7	7.15	0.573232323232323
chr8_8268073_8268113	2	Short Reads (ExpansionHunter)	2-3bp	15.5	17.71	8.49080808080808
chr8_82686516_82686536	4	Short Reads (ExpansionHunter)	4-6bp	5	5.1	0.0909090909090909
chr8_82697327_82697375	4	Short Reads (ExpansionHunter)	4-6bp	13	12.52	2.8379797979798
chr8_82703852_82703878	2	Short Reads (ExpansionHunter)	2-3bp	14	13.61	0.462525252525253
chr8_82706587_82706603	2	Short Reads (ExpansionHunter)	2-3bp	8	8.06	0.0771717171717172
chr8_82710750_82710762	2	Short Reads (ExpansionHunter)	2-3bp	6	6.14	0.202424242424242
chr8_82722400_82722448	3	Short Reads (ExpansionHunter)	2-3bp	15	14.61	3.3110101010101
chr8_82734894_82734926	2	Short Reads (ExpansionHunter)	2-3bp	19	19.01	6.17161616161616
chr8_82742660_82742706	2	Short Reads (ExpansionHunter)	2-3bp	22	21.66	4.08525252525253
chr8_82748258_82748272	2	Short Reads (ExpansionHunter)	2-3bp	8	8.35	1.96717171717172
chr8_82761960_82761994	2	Short Reads (ExpansionHunter)	2-3bp	19	18.63	4.27585858585859
chr8_82766119_82766147	2	Short Reads (ExpansionHunter)	2-3bp	17.5	16.96	7.79636363636364
chr8_82772421_82772445	4	Short Reads (ExpansionHunter)	4-6bp	4	4	0
chr8_82777741_82777789	4	Short Reads (ExpansionHunter)	4-6bp	11	10.36	1.20242424242424
chr8_82791712_82791744	2	Short Reads (ExpansionHunter)	2-3bp	15	15.8	4.74747474747475
chr8_8279900_8279940	4	Short Reads (ExpansionHunter)	4-6bp	11	10.93	0.49
chr8_82810782_82810794	2	Short Reads (ExpansionHunter)	2-3bp	6	6.4	0.242424242424242
chr8_82832002_82832014	4	Short Reads (ExpansionHunter)	4-6bp	4	3.76	0.184242424242424
chr8_82837743_82837761	2	Short Reads (ExpansionHunter)	2-3bp	8	8.15	0.835858585858586
chr8_8285707_8285755	4	Short Reads (ExpansionHunter)	4-6bp	12	12.21	0.793838383838384
chr8_82858643_82858667	3	Short Reads (ExpansionHunter)	2-3bp	8	7.72	0.203636363636364
chr8_82892521_82892535	2	Short Reads (ExpansionHunter)	2-3bp	7	7.05	0.047979797979798
chr8_82903601_82903627	2	Short Reads (ExpansionHunter)	2-3bp	13	13.1	0.676767676767677
chr8_82931646_82931676	2	Short Reads (ExpansionHunter)	2-3bp	15	15.54	3.92767676767677
chr8_82941213_82941227	2	Short Reads (ExpansionHunter)	2-3bp	7	6.58	0.246060606060606
chr8_82958430_82958472	2	Short Reads (ExpansionHunter)	2-3bp	22	21.65	4.39141414141414
chr8_82967503_82967523	2	Short Reads (ExpansionHunter)	2-3bp	10	9.98	0.0197979797979798
chr8_82988524_82988568	2	Short Reads (ExpansionHunter)	2-3bp	23	22.12	8.14707070707071
chr8_8303215_8303248	3	Short Reads (ExpansionHunter)	2-3bp	13	12.53	5.10010101010101
chr8_83040339_83040364	5	Short Reads (ExpansionHunter)	4-6bp	6	5.58	0.549090909090909
chr8_83042459_83042481	2	Short Reads (ExpansionHunter)	2-3bp	11	10.91	0.123131313131313
chr8_83043793_83043805	2	Short Reads (ExpansionHunter)	2-3bp	6	6.04	0.0387878787878788
chr8_83059537_83059585	2	Short Reads (ExpansionHunter)	2-3bp	22	21.98	1.87838383838384
chr8_83109277_83109299	2	Short Reads (ExpansionHunter)	2-3bp	11	11.19	0.741313131313131
chr8_83111828_83111854	2	Short Reads (ExpansionHunter)	2-3bp	15	14.12	1.21777777777778
chr8_83127262_83127280	2	Short Reads (ExpansionHunter)	2-3bp	9	8.61	0.563535353535354
chr8_83130507_83130525	6	Short Reads (ExpansionHunter)	4-6bp	3	2.85	0.128787878787879
chr8_8313783_8313791	4	Short Reads (ExpansionHunter)	4-6bp	2	1.73	0.199090909090909
chr8_83145260_83145284	2	Short Reads (ExpansionHunter)	2-3bp	15	14.56	6.69333333333333
chr8_83153038_83153048	2	Short Reads (ExpansionHunter)	2-3bp	6	5.65	0.22979797979798
chr8_8315874_8315894	4	Short Reads (ExpansionHunter)	4-6bp	5	5.45	2.89646464646465
chr8_83193326_83193360	2	Short Reads (ExpansionHunter)	2-3bp	20	19.6	2.36363636363636
chr8_83197634_83197650	2	Short Reads (ExpansionHunter)	2-3bp	7	7.1	0.0909090909090909
chr8_83203183_83203229	2	Short Reads (ExpansionHunter)	2-3bp	22	21.68	1.45212121212121
chr8_83211086_83211100	2	Short Reads (ExpansionHunter)	2-3bp	5	5.72	0.930909090909091
chr8_83214885_83214903	2	Short Reads (ExpansionHunter)	2-3bp	9	9	0
chr8_83215875_83215919	4	Short Reads (ExpansionHunter)	4-6bp	12	12.43	0.44959595959596
chr8_83217759_83217785	2	Short Reads (ExpansionHunter)	2-3bp	16	16.3	3.76767676767677
chr8_83246741_83246757	2	Short Reads (ExpansionHunter)	2-3bp	8	8.3	1.90909090909091
chr8_83250814_83250834	2	Short Reads (ExpansionHunter)	2-3bp	11	12.03	12.4132323232323
chr8_83274756_83274770	2	Short Reads (ExpansionHunter)	2-3bp	7	6.9	0.0909090909090909
chr8_8328776_8328800	2	Short Reads (ExpansionHunter)	2-3bp	12	12.02	0.0197979797979798
chr8_8329389_8329407	3	Short Reads (ExpansionHunter)	2-3bp	6	6.32	0.543030303030303
chr8_83300340_83300380	4	Short Reads (ExpansionHunter)	4-6bp	8	7.87	1.20515151515152
chr8_83303443_83303468	5	Short Reads (ExpansionHunter)	4-6bp	5	5.01	0.191818181818182
chr8_83314866_83314890	6	Short Reads (ExpansionHunter)	4-6bp	4	3.84	0.176161616161616
chr8_83321153_83321174	3	Short Reads (ExpansionHunter)	2-3bp	6	6.09	0.102929292929293
chr8_83327125_83327157	4	Short Reads (ExpansionHunter)	4-6bp	9	8.77	0.32030303030303
chr8_83328827_83328857	2	Short Reads (ExpansionHunter)	2-3bp	14	15.54	74.190303030303
chr8_83336942_83336954	2	Short Reads (ExpansionHunter)	2-3bp	6	6.04	0.0387878787878788
chr8_83346545_83346563	2	Short Reads (ExpansionHunter)	2-3bp	8	8.05	0.0883838383838384
chr8_83348840_83348860	4	Short Reads (ExpansionHunter)	4-6bp	5	4.96	0.0387878787878788
chr8_83357449_83357485	2	Short Reads (ExpansionHunter)	2-3bp	19	18.17	4.80919191919192
chr8_83359773_83359797	2	Short Reads (ExpansionHunter)	2-3bp	11	11.86	2.34383838383838
chr8_83370341_83370381	4	Short Reads (ExpansionHunter)	4-6bp	9	9.13	0.538484848484848
chr8_83372381_83372407	2	Short Reads (ExpansionHunter)	2-3bp	13	13.28	1.61777777777778
chr8_8339098_8339120	2	Short Reads (ExpansionHunter)	2-3bp	11	11.01	0.151414141414141
chr8_83399191_83399203	4	Short Reads (ExpansionHunter)	4-6bp	3	3.39	0.24030303030303
chr8_83414906_83414920	2	Short Reads (ExpansionHunter)	2-3bp	7	7.03	0.0293939393939394
chr8_83425703_83425711	2	Short Reads (ExpansionHunter)	2-3bp	4	3.98	0.04
chr8_83432157_83432169	4	Short Reads (ExpansionHunter)	4-6bp	3	2.88	0.106666666666667
chr8_83438134_83438179	3	Short Reads (ExpansionHunter)	2-3bp	15	14.63	1.62939393939394
chr8_83443978_83444006	2	Short Reads (ExpansionHunter)	2-3bp	18	17.05	13.4015151515152
chr8_83446223_83446255	2	Short Reads (ExpansionHunter)	2-3bp	14	13.95	3.96717171717172
chr8_83446824_83446864	4	Short Reads (ExpansionHunter)	4-6bp	10	9.84	0.661010101010101
chr8_8345046_8345092	2	Short Reads (ExpansionHunter)	2-3bp	23	23.54	4.89737373737374
chr8_83454060_83454072	2	Short Reads (ExpansionHunter)	2-3bp	6	6.12	0.106666666666667
chr8_83457874_83457892	2	Short Reads (ExpansionHunter)	2-3bp	9	8.87	0.114242424242424
chr8_83459750_83459784	2	Short Reads (ExpansionHunter)	2-3bp	20	19.79	7.35949494949495
chr8_83480380_83480396	2	Short Reads (ExpansionHunter)	2-3bp	8	8.48	1.10060606060606
chr8_8349266_8349294	4	Short Reads (ExpansionHunter)	4-6bp	7	7.22	0.314747474747475
chr8_8349930_8349960	2	Short Reads (ExpansionHunter)	2-3bp	15	15.53	1.38292929292929
chr8_8350895_8350943	4	Short Reads (ExpansionHunter)	4-6bp	11	10.64	0.737777777777778
chr8_83512287_83512313	2	Short Reads (ExpansionHunter)	2-3bp	10	11.03	1.36272727272727
chr8_83515492_83515508	4	Short Reads (ExpansionHunter)	4-6bp	4	3.9	0.0909090909090909
chr8_83516499_83516521	2	Short Reads (ExpansionHunter)	2-3bp	12	11.39	0.745353535353535
chr8_83540801_83540825	2	Short Reads (ExpansionHunter)	2-3bp	11	11.44	0.269090909090909
chr8_83555145_83555197	2	Short Reads (ExpansionHunter)	2-3bp	11.5	14.76	31.6589898989899
chr8_83574560_83574578	2	Short Reads (ExpansionHunter)	2-3bp	9	8.7	0.676767676767677
chr8_83583058_83583092	2	Short Reads (ExpansionHunter)	2-3bp	14.5	14.68	1.00767676767677
chr8_83586937_83586953	2	Short Reads (ExpansionHunter)	2-3bp	8	8.12	2.45010101010101
chr8_83588301_83588315	2	Short Reads (ExpansionHunter)	2-3bp	7	8.03	4.95868686868687
chr8_83588540_83588570	2	Short Reads (ExpansionHunter)	2-3bp	14	13.93	0.308181818181818
chr8_83607636_83607676	2	Short Reads (ExpansionHunter)	2-3bp	20	19.95	2.75505050505051
chr8_83656140_83656164	4	Short Reads (ExpansionHunter)	4-6bp	6	6.06	0.117575757575758
chr8_83657763_83657773	5	Short Reads (ExpansionHunter)	4-6bp	2	1.99	0.01
chr8_8365790_8365806	2	Short Reads (ExpansionHunter)	2-3bp	9	8.87	0.881919191919192
chr8_83671511_83671545	2	Short Reads (ExpansionHunter)	2-3bp	16	14.83	2.93040404040404
chr8_83685098_83685108	2	Short Reads (ExpansionHunter)	2-3bp	5	4.91	0.183737373737374
chr8_83712380_83712420	2	Short Reads (ExpansionHunter)	2-3bp	20	20.59	2.85040404040404
chr8_83721941_83721969	4	Short Reads (ExpansionHunter)	4-6bp	7	6.85	0.371212121212121
chr8_83755644_83755666	2	Short Reads (ExpansionHunter)	2-3bp	10	12.57	18.4091919191919
chr8_83766351_83766383	2	Short Reads (ExpansionHunter)	2-3bp	17	17.12	4.99555555555556
chr8_837664_837686	2	Short Reads (ExpansionHunter)	2-3bp	12	11.8	0.727272727272727
chr8_8377352_8377376	6	Short Reads (ExpansionHunter)	4-6bp	4	3.58	0.246060606060606
chr8_83778462_83778480	2	Short Reads (ExpansionHunter)	2-3bp	9	9.3	0.737373737373737
chr8_83819597_83819609	2	Short Reads (ExpansionHunter)	2-3bp	6	6.12	0.106666666666667
chr8_83834467_83834509	3	Short Reads (ExpansionHunter)	2-3bp	12.5	12.03	8.00919191919192
chr8_83840326_83840356	2	Short Reads (ExpansionHunter)	2-3bp	14	13.77	1.10818181818182
chr8_83840979_83840995	2	Short Reads (ExpansionHunter)	2-3bp	8	9.18	2.69454545454545
chr8_83845151_83845183	4	Short Reads (ExpansionHunter)	4-6bp	8	7.22	1.06222222222222
chr8_83851004_83851052	2	Short Reads (ExpansionHunter)	2-3bp	22	22.14	6.00040404040404
chr8_83855242_83855260	2	Short Reads (ExpansionHunter)	2-3bp	13	12.61	13.4726262626263
chr8_83862957_83863001	4	Short Reads (ExpansionHunter)	4-6bp	7	6.75	3.28030303030303
chr8_83867875_83867915	4	Short Reads (ExpansionHunter)	4-6bp	10	10.3	2.21212121212121
chr8_8388333_8388355	2	Short Reads (ExpansionHunter)	2-3bp	14	13.98	27.2117171717172
chr8_83938213_83938240	3	Short Reads (ExpansionHunter)	2-3bp	9	9.04	0.321616161616162
chr8_83954746_83954762	2	Short Reads (ExpansionHunter)	2-3bp	8	7.97	0.0293939393939394
chr8_83963739_83963759	4	Short Reads (ExpansionHunter)	4-6bp	5	5.05	0.047979797979798
chr8_83987773_83987783	5	Short Reads (ExpansionHunter)	4-6bp	2	1.95	0.047979797979798
chr8_84005923_84005937	7	Short Reads (ExpansionHunter)	7-15bp	2	2.05	0.047979797979798
chr8_8400783_8400818	5	Short Reads (ExpansionHunter)	4-6bp	7	7.19	0.155454545454545
chr8_84008692_84008720	2	Short Reads (ExpansionHunter)	2-3bp	14	14.62	9.40969696969697
chr8_84023845_84023881	2	Short Reads (ExpansionHunter)	2-3bp	15	14.9	2.87878787878788
chr8_84027224_84027236	4	Short Reads (ExpansionHunter)	4-6bp	3	2.95	0.047979797979798
chr8_84029803_84029817	2	Short Reads (ExpansionHunter)	2-3bp	7	7.21	0.187777777777778
chr8_84038284_84038312	2	Short Reads (ExpansionHunter)	2-3bp	15	14.85	0.27020202020202
chr8_8404057_8404071	2	Short Reads (ExpansionHunter)	2-3bp	6	6.1	0.0909090909090909
chr8_8405474_8405504	2	Short Reads (ExpansionHunter)	2-3bp	17	16.9	1.66666666666667
chr8_84100979_84100993	2	Short Reads (ExpansionHunter)	2-3bp	7	7.01	0.01
chr8_84106837_84106881	4	Short Reads (ExpansionHunter)	4-6bp	11	10.46	0.856969696969697
chr8_84107159_84107201	2	Short Reads (ExpansionHunter)	2-3bp	19	18.23	3.85565656565657
chr8_84112796_84112841	5	Short Reads (ExpansionHunter)	4-6bp	11	13.11	13.6140404040404
chr8_84135014_84135038	2	Short Reads (ExpansionHunter)	2-3bp	12	12.04	0.0791919191919192
chr8_84162810_84162830	4	Short Reads (ExpansionHunter)	4-6bp	6	6.12	0.571313131313131
chr8_84168575_84168617	2	Short Reads (ExpansionHunter)	2-3bp	19	19.32	1.29050505050505
chr8_84191182_84191212	2	Short Reads (ExpansionHunter)	2-3bp	14	14.3	0.373737373737374
chr8_84207820_84207840	2	Short Reads (ExpansionHunter)	2-3bp	10	9.28	1.59757575757576
chr8_84210207_84210217	2	Short Reads (ExpansionHunter)	2-3bp	5	5.02	0.0197979797979798
chr8_84219862_84219882	4	Short Reads (ExpansionHunter)	4-6bp	5	5.36	0.232727272727273
chr8_84221286_84221302	2	Short Reads (ExpansionHunter)	2-3bp	8	7.65	0.25
chr8_84270553_84270583	2	Short Reads (ExpansionHunter)	2-3bp	16	16.04	1.17010101010101
chr8_84271466_84271490	2	Short Reads (ExpansionHunter)	2-3bp	12	12.03	0.0697979797979798
chr8_84275474_84275494	2	Short Reads (ExpansionHunter)	2-3bp	10	9.95	0.047979797979798
chr8_84282747_84282779	2	Short Reads (ExpansionHunter)	2-3bp	15	13.39	3.77565656565657
chr8_84356881_84356891	2	Short Reads (ExpansionHunter)	2-3bp	5	5.07	0.126363636363636
chr8_84362986_84363000	2	Short Reads (ExpansionHunter)	2-3bp	7	7.02	0.0197979797979798
chr8_84369302_84369334	4	Short Reads (ExpansionHunter)	4-6bp	8	8.07	0.146565656565657
chr8_84370434_84370456	2	Short Reads (ExpansionHunter)	2-3bp	11	11.11	0.119090909090909
chr8_84371539_84371573	2	Short Reads (ExpansionHunter)	2-3bp	17	17.36	2.63676767676768
chr8_8437803_8437835	2	Short Reads (ExpansionHunter)	2-3bp	16	16.11	1.45242424242424
chr8_84379646_84379662	4	Short Reads (ExpansionHunter)	4-6bp	4	3.98	0.0197979797979798
chr8_84380057_84380083	2	Short Reads (ExpansionHunter)	2-3bp	13	13.08	0.276363636363636
chr8_84425783_84425823	2	Short Reads (ExpansionHunter)	2-3bp	20	20.48	1.10060606060606
chr8_84433843_84433863	2	Short Reads (ExpansionHunter)	2-3bp	9	9.4	0.424242424242424
chr8_84438383_84438403	4	Short Reads (ExpansionHunter)	4-6bp	4	4.35	0.22979797979798
chr8_84440_84475	5	Short Reads (ExpansionHunter)	4-6bp	5	5.5	1.6340206185567
chr8_84453633_84453641	4	Short Reads (ExpansionHunter)	4-6bp	2	1.98	0.0197979797979798
chr8_84490079_84490119	2	Short Reads (ExpansionHunter)	2-3bp	20	18.59	21.6786868686869
chr8_8453556_8453572	2	Short Reads (ExpansionHunter)	2-3bp	8	8.27	0.461717171717172
chr8_84535602_84535642	5	Short Reads (ExpansionHunter)	4-6bp	9	9.38	5.42989898989899
chr8_84540313_84540337	2	Short Reads (ExpansionHunter)	2-3bp	12	12.13	0.336464646464646
chr8_84555288_84555306	2	Short Reads (ExpansionHunter)	2-3bp	9	9.36	0.596363636363636
chr8_84594912_84594916	2	Short Reads (ExpansionHunter)	2-3bp	2	2	0
chr8_84603447_84603465	3	Short Reads (ExpansionHunter)	2-3bp	6	6.18	0.149090909090909
chr8_84613860_84613882	2	Short Reads (ExpansionHunter)	2-3bp	11	11.15	0.169191919191919
chr8_84632583_84632613	2	Short Reads (ExpansionHunter)	2-3bp	15	15.34	0.751919191919192
chr8_8465696_8465716	4	Short Reads (ExpansionHunter)	4-6bp	5	5.13	0.255656565656566
chr8_84668949_84668993	4	Short Reads (ExpansionHunter)	4-6bp	11	11.01	0.151414141414141
chr8_84686395_84686419	4	Short Reads (ExpansionHunter)	4-6bp	6	6.28	0.244040404040404
chr8_84699005_84699057	4	Short Reads (ExpansionHunter)	4-6bp	13	13.15	1.90656565656566
chr8_84704446_84704482	2	Short Reads (ExpansionHunter)	2-3bp	18	18.82	5.01777777777778
chr8_84716_84732	2	Short Reads (ExpansionHunter)	2-3bp	8	8.1	0.393939393939394
chr8_84722617_84722647	2	Short Reads (ExpansionHunter)	2-3bp	16	16.37	3.5889898989899
chr8_84732668_84732684	2	Short Reads (ExpansionHunter)	2-3bp	8	12.23	50.7647474747475
chr8_84735005_84735037	2	Short Reads (ExpansionHunter)	2-3bp	16	16.02	2.08040404040404
chr8_84735811_84735849	2	Short Reads (ExpansionHunter)	2-3bp	19	19.11	5.29080808080808
chr8_84745064_84745084	2	Short Reads (ExpansionHunter)	2-3bp	10	9.52	0.716767676767677
chr8_84758637_84758645	4	Short Reads (ExpansionHunter)	4-6bp	2	2.25	0.189393939393939
chr8_84766530_84766570	4	Short Reads (ExpansionHunter)	4-6bp	11	10.69	1.48878787878788
chr8_84770408_84770418	2	Short Reads (ExpansionHunter)	2-3bp	5	8.08	33.9733333333333
chr8_8477160_8477190	2	Short Reads (ExpansionHunter)	2-3bp	15	15.55	8.93686868686869
chr8_84782031_84782063	2	Short Reads (ExpansionHunter)	2-3bp	15	15.36	0.879191919191919
chr8_84817531_84817564	3	Short Reads (ExpansionHunter)	2-3bp	11	11.02	0.363232323232323
chr8_84848437_84848451	2	Short Reads (ExpansionHunter)	2-3bp	7	7.85	0.977272727272727
chr8_84864201_84864219	2	Short Reads (ExpansionHunter)	2-3bp	9	9.38	0.258181818181818
chr8_84869013_84869027	2	Short Reads (ExpansionHunter)	2-3bp	7	7.03	0.0293939393939394
chr8_84870577_84870599	2	Short Reads (ExpansionHunter)	2-3bp	10	9.38	1.26828282828283
chr8_8487356_8487376	5	Short Reads (ExpansionHunter)	4-6bp	4	3.7	0.232323232323232
chr8_84907310_84907352	2	Short Reads (ExpansionHunter)	2-3bp	18	18.07	1.52030303030303
chr8_84916963_84916975	6	Short Reads (ExpansionHunter)	4-6bp	2	2.02	0.0197979797979798
chr8_84946800_84946816	2	Short Reads (ExpansionHunter)	2-3bp	8	8.06	0.056969696969697
chr8_84992457_84992469	2	Short Reads (ExpansionHunter)	2-3bp	17	13.92	27.1248484848485
chr8_85018356_85018388	4	Short Reads (ExpansionHunter)	4-6bp	8	8.58	0.953131313131313
chr8_85020176_85020204	4	Short Reads (ExpansionHunter)	4-6bp	7	7.2	0.383838383838384
chr8_85042229_85042249	2	Short Reads (ExpansionHunter)	2-3bp	11	10.71	0.207979797979798
chr8_85049883_85049923	4	Short Reads (ExpansionHunter)	4-6bp	8	8.4	0.464646464646465
chr8_85057825_85057859	2	Short Reads (ExpansionHunter)	2-3bp	23	21.47	9.03949494949495
chr8_8507735_8507783	4	Short Reads (ExpansionHunter)	4-6bp	12	12.46	1.0589898989899
chr8_85079603_85079621	2	Short Reads (ExpansionHunter)	2-3bp	9	9.22	0.536969696969697
chr8_85096155_85096173	2	Short Reads (ExpansionHunter)	2-3bp	9	8.52	0.454141414141414
chr8_8510004_8510036	2	Short Reads (ExpansionHunter)	2-3bp	17	17.23	3.95666666666667
chr8_85127298_85127318	5	Short Reads (ExpansionHunter)	4-6bp	5	4.62	0.237979797979798
chr8_85145117_85145135	2	Short Reads (ExpansionHunter)	2-3bp	12	11.16	2.2569696969697
chr8_85189366_85189387	3	Short Reads (ExpansionHunter)	2-3bp	7	7	0
chr8_85199543_85199564	3	Short Reads (ExpansionHunter)	2-3bp	4	4.96	1.97818181818182
chr8_8523792_8523856	4	Short Reads (ExpansionHunter)	4-6bp	16	14.51	8.17161616161616
chr8_85242800_85242808	2	Short Reads (ExpansionHunter)	2-3bp	2	2.7	0.919191919191919
chr8_85253252_85253276	4	Short Reads (ExpansionHunter)	4-6bp	6	5.96	0.0791919191919192
chr8_8527396_8527416	4	Short Reads (ExpansionHunter)	4-6bp	6	5.5	0.272727272727273
chr8_8529837_8529849	2	Short Reads (ExpansionHunter)	2-3bp	6	6.11	0.0988888888888889
chr8_85309229_85309237	4	Short Reads (ExpansionHunter)	4-6bp	2	2	0
chr8_8532926_8532962	4	Short Reads (ExpansionHunter)	4-6bp	8	8.48	0.272323232323232
chr8_85334991_85335007	4	Short Reads (ExpansionHunter)	4-6bp	4	4	0
chr8_8536705_8536755	2	Short Reads (ExpansionHunter)	2-3bp	19	19.19	6.68070707070707
chr8_85376658_85376706	4	Short Reads (ExpansionHunter)	4-6bp	12	11.78	0.81979797979798
chr8_85397073_85397109	2	Short Reads (ExpansionHunter)	2-3bp	19	18.73	3.06777777777778
chr8_85415149_85415165	4	Short Reads (ExpansionHunter)	4-6bp	4	3.85	0.128787878787879
chr8_85425870_85425910	2	Short Reads (ExpansionHunter)	2-3bp	23	22.15	1.66414141414141
chr8_85444368_85444384	2	Short Reads (ExpansionHunter)	2-3bp	8	8.17	0.142525252525253
chr8_85445503_85445545	2	Short Reads (ExpansionHunter)	2-3bp	21	21.74	1.14383838383838
chr8_85463769_85463801	8	Short Reads (ExpansionHunter)	7-15bp	5	4.67	0.263737373737374
chr8_85464146_85464174	7	Short Reads (ExpansionHunter)	7-15bp	4	3.97	0.0293939393939394
chr8_85466679_85466705	2	Short Reads (ExpansionHunter)	2-3bp	12	12.59	1.13323232323232
chr8_85473014_85473038	4	Short Reads (ExpansionHunter)	4-6bp	5	5.48	0.514747474747475
chr8_85485728_85485756	2	Short Reads (ExpansionHunter)	2-3bp	12.5	13.22	3.26424242424242
chr8_85498565_85498583	2	Short Reads (ExpansionHunter)	2-3bp	9	8.99	0.01
chr8_85515632_85515656	2	Short Reads (ExpansionHunter)	2-3bp	11	11.13	0.134444444444444
chr8_85516653_85516673	2	Short Reads (ExpansionHunter)	2-3bp	10	10.21	0.248383838383838
chr8_85539211_85539239	2	Short Reads (ExpansionHunter)	2-3bp	18	17.25	3.17929292929293
chr8_85541090_85541118	2	Short Reads (ExpansionHunter)	2-3bp	15	14.72	0.385454545454545
chr8_8556600_8556640	4	Short Reads (ExpansionHunter)	4-6bp	8	8	0.0808080808080808
chr8_85566723_85566737	2	Short Reads (ExpansionHunter)	2-3bp	6	6.37	0.235454545454545
chr8_85581933_85581951	2	Short Reads (ExpansionHunter)	2-3bp	10	9.7	0.434343434343434
chr8_85598408_85598448	2	Short Reads (ExpansionHunter)	2-3bp	19	19.6	2.52525252525253
chr8_85613254_85613268	2	Short Reads (ExpansionHunter)	2-3bp	14	14.33	27.7384848484848
chr8_856171_856186	3	Short Reads (ExpansionHunter)	2-3bp	9	7.8	3.77777777777778
chr8_85622557_85622573	2	Short Reads (ExpansionHunter)	2-3bp	8	8.01	0.01
chr8_85623212_85623236	4	Short Reads (ExpansionHunter)	4-6bp	6	6.1	0.0909090909090909
chr8_85851924_85851932	4	Short Reads (ExpansionHunter)	4-6bp	2	1.9	0.0909090909090909
chr8_85854474_85854502	2	Short Reads (ExpansionHunter)	2-3bp	14	14.68	3.81575757575758
chr8_85878444_85878474	2	Short Reads (ExpansionHunter)	2-3bp	15	14.86	0.364040404040404
chr8_85887550_85887572	2	Short Reads (ExpansionHunter)	2-3bp	11	11.05	0.0681818181818182
chr8_85891257_85891295	2	Short Reads (ExpansionHunter)	2-3bp	19	19.02	6.06020202020202
chr8_85893925_85893957	2	Short Reads (ExpansionHunter)	2-3bp	16	16.1	0.595959595959596
chr8_85896326_85896340	2	Short Reads (ExpansionHunter)	2-3bp	7	6.93	0.0657575757575758
chr8_85900277_85900291	2	Short Reads (ExpansionHunter)	2-3bp	7	7.06	0.056969696969697
chr8_85901091_85901109	2	Short Reads (ExpansionHunter)	2-3bp	9	8.93	0.166767676767677
chr8_85909363_85909383	4	Short Reads (ExpansionHunter)	4-6bp	5	4.69	0.741313131313131
chr8_85919279_85919301	2	Short Reads (ExpansionHunter)	2-3bp	11	10.97	0.170808080808081
chr8_85929129_85929163	2	Short Reads (ExpansionHunter)	2-3bp	18	18	9.6969696969697
chr8_85929956_85929980	4	Short Reads (ExpansionHunter)	4-6bp	9	8.26	4.15393939393939
chr8_85958621_85958651	3	Short Reads (ExpansionHunter)	2-3bp	10	10.03	0.0495959595959596
chr8_85960573_85960595	2	Short Reads (ExpansionHunter)	2-3bp	11	11.21	0.36959595959596
chr8_85963127_85963163	2	Short Reads (ExpansionHunter)	2-3bp	19	18.79	1.27868686868687
chr8_85977489_85977505	2	Short Reads (ExpansionHunter)	2-3bp	8	7.97	0.0293939393939394
chr8_85997108_85997124	2	Short Reads (ExpansionHunter)	2-3bp	8	8.02	0.04
chr8_86015301_86015341	4	Short Reads (ExpansionHunter)	4-6bp	11	10.49	0.555454545454545
chr8_8603347_8603379	2	Short Reads (ExpansionHunter)	2-3bp	16	16.6	1.55555555555556
chr8_86036062_86036104	2	Short Reads (ExpansionHunter)	2-3bp	18	18.46	2.49333333333333
chr8_86037635_86037670	5	Short Reads (ExpansionHunter)	4-6bp	9	8.85	1.17929292929293
chr8_86055980_86056002	2	Short Reads (ExpansionHunter)	2-3bp	11	11.11	0.785757575757576
chr8_86057285_86057305	2	Short Reads (ExpansionHunter)	2-3bp	13	13.29	3.23828282828283
chr8_86058927_86058947	5	Short Reads (ExpansionHunter)	4-6bp	4	3.55	0.25
chr8_8606862_8606904	3	Short Reads (ExpansionHunter)	2-3bp	13	13.03	2.06979797979798
chr8_86070015_86070029	2	Short Reads (ExpansionHunter)	2-3bp	7	7	0
chr8_86070522_86070556	2	Short Reads (ExpansionHunter)	2-3bp	17	16.81	0.377676767676768
chr8_86082607_86082631	4	Short Reads (ExpansionHunter)	4-6bp	6	6.02	0.0197979797979798
chr8_86088093_86088128	5	Short Reads (ExpansionHunter)	4-6bp	11.5	10.48	9.70666666666667
chr8_86095170_86095210	4	Short Reads (ExpansionHunter)	4-6bp	10	9.68	0.361212121212121
chr8_86104850_86104878	2	Short Reads (ExpansionHunter)	2-3bp	19	17.95	13.7651515151515
chr8_86118002_86118026	4	Short Reads (ExpansionHunter)	4-6bp	5	5.62	0.642020202020202
chr8_86121578_86121623	3	Short Reads (ExpansionHunter)	2-3bp	16	15.54	0.614545454545455
chr8_86126236_86126262	2	Short Reads (ExpansionHunter)	2-3bp	21	19.76	28.0024242424242
chr8_86128362_86128378	4	Short Reads (ExpansionHunter)	4-6bp	4	3.9	0.0909090909090909
chr8_8613083_8613101	6	Short Reads (ExpansionHunter)	4-6bp	3	3.15	0.128787878787879
chr8_86153753_86153788	5	Short Reads (ExpansionHunter)	4-6bp	7	7.21	0.167575757575758
chr8_86159296_86159306	5	Short Reads (ExpansionHunter)	4-6bp	2	2.07	0.0657575757575758
chr8_86159837_86159870	3	Short Reads (ExpansionHunter)	2-3bp	11	11.61	3.87666666666667
chr8_86160589_86160605	4	Short Reads (ExpansionHunter)	4-6bp	4	4.38	0.237979797979798
chr8_86161461_86161509	4	Short Reads (ExpansionHunter)	4-6bp	11	10.44	1.44080808080808
chr8_86184270_86184286	4	Short Reads (ExpansionHunter)	4-6bp	4	3.63	0.235454545454545
chr8_86187977_86187995	2	Short Reads (ExpansionHunter)	2-3bp	9	8.6	0.323232323232323
chr8_86193936_86193958	2	Short Reads (ExpansionHunter)	2-3bp	12	13.69	16.3574747474747
chr8_86223793_86223819	2	Short Reads (ExpansionHunter)	2-3bp	13	12.95	1.64393939393939
chr8_86239999_86240031	2	Short Reads (ExpansionHunter)	2-3bp	15	16.21	2.83424242424242
chr8_86325590_86325634	4	Short Reads (ExpansionHunter)	4-6bp	11	10.8	1.31313131313131
chr8_8633883_8633901	2	Short Reads (ExpansionHunter)	2-3bp	8	8.26	0.194343434343434
chr8_86352220_86352240	4	Short Reads (ExpansionHunter)	4-6bp	5	4.23	1.04757575757576
chr8_86422319_86422359	4	Short Reads (ExpansionHunter)	4-6bp	10	8.52	5.06020202020202
chr8_8644907_8644923	4	Short Reads (ExpansionHunter)	4-6bp	4	3.6	0.242424242424242
chr8_86464920_86464932	2	Short Reads (ExpansionHunter)	2-3bp	6	5.67	0.223333333333333
chr8_86465324_86465334	5	Short Reads (ExpansionHunter)	4-6bp	2	2.33	0.223333333333333
chr8_86487589_86487609	5	Short Reads (ExpansionHunter)	4-6bp	4	3.94	0.056969696969697
chr8_8648761_8648783	2	Short Reads (ExpansionHunter)	2-3bp	11	10.5	0.878787878787879
chr8_86492651_86492690	3	Short Reads (ExpansionHunter)	2-3bp	11	11.01	2.99989898989899
chr8_8651731_8651747	2	Short Reads (ExpansionHunter)	2-3bp	8	8	0
chr8_86524848_86524868	4	Short Reads (ExpansionHunter)	4-6bp	7	8.18	24.4117171717172
chr8_86526503_86526515	4	Short Reads (ExpansionHunter)	4-6bp	3	2.92	0.0743434343434344
chr8_86533024_86533068	4	Short Reads (ExpansionHunter)	4-6bp	11	11.6	0.686868686868687
chr8_86533878_86533886	4	Short Reads (ExpansionHunter)	4-6bp	2	1.96	0.0791919191919192
chr8_86566997_86567041	4	Short Reads (ExpansionHunter)	4-6bp	10	10.75	0.835858585858586
chr8_86594695_86594723	4	Short Reads (ExpansionHunter)	4-6bp	7	7.9	1.12121212121212
chr8_8662547_8662562	3	Short Reads (ExpansionHunter)	2-3bp	6	6.03	0.473838383838384
chr8_8663690_8663706	2	Short Reads (ExpansionHunter)	2-3bp	8	8.68	11.270303030303
chr8_86643097_86643117	2	Short Reads (ExpansionHunter)	2-3bp	10	10.02	0.0602020202020202
chr8_86674941_86674977	3	Short Reads (ExpansionHunter)	2-3bp	11	10.75	2.0479797979798
chr8_86689544_86689568	6	Short Reads (ExpansionHunter)	4-6bp	4	3.98	0.04
chr8_86802102_86802122	2	Short Reads (ExpansionHunter)	2-3bp	16	14.32	9.75515151515152
chr8_86811383_86811423	4	Short Reads (ExpansionHunter)	4-6bp	10	10.61	2.86656565656566
chr8_86825538_86825568	2	Short Reads (ExpansionHunter)	2-3bp	15	14.06	28.8044444444444
chr8_86830485_86830499	2	Short Reads (ExpansionHunter)	2-3bp	7	6.89	0.24030303030303
chr8_86851659_86851689	3	Short Reads (ExpansionHunter)	2-3bp	10	9.97	0.0293939393939394
chr8_86853133_86853193	2	Short Reads (ExpansionHunter)	2-3bp	24	24.92	10.1551515151515
chr8_86853963_86853975	2	Short Reads (ExpansionHunter)	2-3bp	6	6.06	0.056969696969697
chr8_86869347_86869359	3	Short Reads (ExpansionHunter)	2-3bp	5	4.56	0.32969696969697
chr8_86870189_86870204	3	Short Reads (ExpansionHunter)	2-3bp	10	8.31	7.1049494949495
chr8_86873076_86873097	3	Short Reads (ExpansionHunter)	2-3bp	7	7	0.0606060606060606
chr8_86874986_86875020	2	Short Reads (ExpansionHunter)	2-3bp	12	14.73	20.1990909090909
chr8_86878080_86878106	2	Short Reads (ExpansionHunter)	2-3bp	15.5	15.88	6.89454545454545
chr8_8688114_8688138	3	Short Reads (ExpansionHunter)	2-3bp	8	7.58	0.246060606060606
chr8_86895253_86895281	2	Short Reads (ExpansionHunter)	2-3bp	14	13.59	0.304949494949495
chr8_86925482_86925526	2	Short Reads (ExpansionHunter)	2-3bp	20	18.11	8.62414141414141
chr8_86991392_86991410	2	Short Reads (ExpansionHunter)	2-3bp	9	9	0
chr8_86995689_86995711	2	Short Reads (ExpansionHunter)	2-3bp	10	10.18	0.22989898989899
chr8_8701083_8701119	4	Short Reads (ExpansionHunter)	4-6bp	7	8.11	5.16959595959596
chr8_87055883_87055947	4	Short Reads (ExpansionHunter)	4-6bp	15	14.72	0.991515151515152
chr8_87082653_87082673	2	Short Reads (ExpansionHunter)	2-3bp	10	10	0.0606060606060606
chr8_87106157_87106192	5	Short Reads (ExpansionHunter)	4-6bp	7	6.86	0.263030303030303
chr8_87178902_87178922	4	Short Reads (ExpansionHunter)	4-6bp	5	5	0
chr8_87207453_87207475	2	Short Reads (ExpansionHunter)	2-3bp	11	11.01	0.0504040404040404
chr8_87223230_87223250	4	Short Reads (ExpansionHunter)	4-6bp	5	5.02	0.0197979797979798
chr8_87240065_87240103	2	Short Reads (ExpansionHunter)	2-3bp	19	17.71	2.97565656565657
chr8_8724645_8724665	5	Short Reads (ExpansionHunter)	4-6bp	2	2.87	0.962727272727273
chr8_87277070_87277086	2	Short Reads (ExpansionHunter)	2-3bp	8	7.78	0.173333333333333
chr8_87296605_87296617	2	Short Reads (ExpansionHunter)	2-3bp	7	6.81	0.59989898989899
chr8_87297702_87297720	2	Short Reads (ExpansionHunter)	2-3bp	9	8.72	0.244040404040404
chr8_87321785_87321803	6	Short Reads (ExpansionHunter)	4-6bp	3	2.64	0.232727272727273
chr8_8733731_8733751	4	Short Reads (ExpansionHunter)	4-6bp	5	4.86	0.242828282828283
chr8_87361689_87361709	2	Short Reads (ExpansionHunter)	2-3bp	10	10.95	2.31060606060606
chr8_87368161_87368186	5	Short Reads (ExpansionHunter)	4-6bp	5	5.15	4.95707070707071
chr8_87406447_87406479	2	Short Reads (ExpansionHunter)	2-3bp	15	14.72	1.98141414141414
chr8_87408393_87408409	2	Short Reads (ExpansionHunter)	2-3bp	8	8.07	0.0657575757575758
chr8_87435796_87435818	2	Short Reads (ExpansionHunter)	2-3bp	11	10.54	0.412525252525253
chr8_87441172_87441188	4	Short Reads (ExpansionHunter)	4-6bp	4	3.96	0.0387878787878788
chr8_87443081_87443133	4	Short Reads (ExpansionHunter)	4-6bp	13	13.76	4.30545454545455
chr8_87450000_87450012	2	Short Reads (ExpansionHunter)	2-3bp	6	5.89	0.0988888888888889
chr8_87480964_87480970	3	Short Reads (ExpansionHunter)	2-3bp	4	3.06	1.00646464646465
chr8_8749746_8749764	3	Short Reads (ExpansionHunter)	2-3bp	6	6.18	0.169292929292929
chr8_8750325_8750339	2	Short Reads (ExpansionHunter)	2-3bp	7	6.81	0.175656565656566
chr8_87504983_87504997	2	Short Reads (ExpansionHunter)	2-3bp	7	6.1	0.97979797979798
chr8_87509968_87509990	2	Short Reads (ExpansionHunter)	2-3bp	11	11.33	0.647575757575758
chr8_87511944_87511956	2	Short Reads (ExpansionHunter)	2-3bp	6.5	6.52	0.353131313131313
chr8_87536660_87536726	6	Short Reads (ExpansionHunter)	4-6bp	11	11.07	1.45969696969697
chr8_87547873_87547891	2	Short Reads (ExpansionHunter)	2-3bp	9	8.18	0.957171717171717
chr8_87559588_87559608	4	Short Reads (ExpansionHunter)	4-6bp	5	4.82	0.149090909090909
chr8_87588241_87588280	3	Short Reads (ExpansionHunter)	2-3bp	12	12.19	0.741313131313131
chr8_87591529_87591537	4	Short Reads (ExpansionHunter)	4-6bp	2	1.74	0.194343434343434
chr8_87604280_87604300	2	Short Reads (ExpansionHunter)	2-3bp	10	10.01	0.0302020202020202
chr8_87604946_87604982	4	Short Reads (ExpansionHunter)	4-6bp	10	9.81	1.18575757575758
chr8_8761146_8761176	5	Short Reads (ExpansionHunter)	4-6bp	6	5.93	0.166767676767677
chr8_87625629_87625637	4	Short Reads (ExpansionHunter)	4-6bp	2	2.28	0.203636363636364
chr8_87661389_87661411	2	Short Reads (ExpansionHunter)	2-3bp	11	11.34	52.610505050505
chr8_87673269_87673289	2	Short Reads (ExpansionHunter)	2-3bp	9	9.29	0.207979797979798
chr8_87684798_87684818	5	Short Reads (ExpansionHunter)	4-6bp	6	5.67	1.31424242424242
chr8_87733273_87733293	2	Short Reads (ExpansionHunter)	2-3bp	9	9.27	0.239494949494949
chr8_87733552_87733578	2	Short Reads (ExpansionHunter)	2-3bp	14	13.97	2.00919191919192
chr8_87736750_87736764	2	Short Reads (ExpansionHunter)	2-3bp	6	6.29	0.228181818181818
chr8_87744430_87744454	2	Short Reads (ExpansionHunter)	2-3bp	13	13.18	0.775353535353535
chr8_87764539_87764577	2	Short Reads (ExpansionHunter)	2-3bp	20	20.62	11.3086868686869
chr8_87771383_87771407	2	Short Reads (ExpansionHunter)	2-3bp	14	13.69	1.42818181818182
chr8_87809601_87809611	5	Short Reads (ExpansionHunter)	4-6bp	2	1.59	0.244343434343434
chr8_87812520_87812536	2	Short Reads (ExpansionHunter)	2-3bp	8	7.93	0.106161616161616
chr8_87828023_87828039	2	Short Reads (ExpansionHunter)	2-3bp	8	7.93	0.752626262626263
chr8_87840996_87841005	3	Short Reads (ExpansionHunter)	2-3bp	3	3.54	0.796363636363636
chr8_87851427_87851467	4	Short Reads (ExpansionHunter)	4-6bp	10	8.7	6.8989898989899
chr8_87875186_87875226	5	Short Reads (ExpansionHunter)	4-6bp	8	7.96	0.16
chr8_87884126_87884156	2	Short Reads (ExpansionHunter)	2-3bp	15	14.72	0.991515151515152
chr8_87887227_87887239	2	Short Reads (ExpansionHunter)	2-3bp	6	5.98	0.04
chr8_87895287_87895309	2	Short Reads (ExpansionHunter)	2-3bp	10	10.49	0.797878787878788
chr8_87897890_87897910	2	Short Reads (ExpansionHunter)	2-3bp	10	9.72	1.13292929292929
chr8_87899267_87899303	2	Short Reads (ExpansionHunter)	2-3bp	18	18.28	2.97131313131313
chr8_87922065_87922085	2	Short Reads (ExpansionHunter)	2-3bp	10	10.04	0.301414141414141
chr8_87926806_87926830	4	Short Reads (ExpansionHunter)	4-6bp	6	5.98	0.0197979797979798
chr8_87943022_87943042	2	Short Reads (ExpansionHunter)	2-3bp	10	10.02	0.100606060606061
chr8_87947424_87947450	2	Short Reads (ExpansionHunter)	2-3bp	13	13.19	0.216060606060606
chr8_87951812_87951820	4	Short Reads (ExpansionHunter)	4-6bp	2	2.12	0.106666666666667
chr8_87957336_87957388	4	Short Reads (ExpansionHunter)	4-6bp	12	11.68	0.583434343434343
chr8_87994333_87994345	2	Short Reads (ExpansionHunter)	2-3bp	6	6	0
chr8_88004834_88004872	2	Short Reads (ExpansionHunter)	2-3bp	19	19.71	2.5110101010101
chr8_88029473_88029483	5	Short Reads (ExpansionHunter)	4-6bp	2	2.31	0.216060606060606
chr8_88033293_88033309	2	Short Reads (ExpansionHunter)	2-3bp	8	8.43	0.44959595959596
chr8_8806007_8806019	4	Short Reads (ExpansionHunter)	4-6bp	3	3	0
chr8_88061127_88061171	2	Short Reads (ExpansionHunter)	2-3bp	22	20.23	6.34050505050505
chr8_88075938_88075974	2	Short Reads (ExpansionHunter)	2-3bp	21	21.64	12.0105050505051
chr8_88106051_88106073	2	Short Reads (ExpansionHunter)	2-3bp	8	8.63	2.01323232323232
chr8_88112666_88112684	2	Short Reads (ExpansionHunter)	2-3bp	18.5	16.65	12.1085858585859
chr8_88130759_88130789	2	Short Reads (ExpansionHunter)	2-3bp	14	14.11	1.08878787878788
chr8_88131268_88131294	2	Short Reads (ExpansionHunter)	2-3bp	13	13.67	1.33444444444444
chr8_88147777_88147799	2	Short Reads (ExpansionHunter)	2-3bp	11	11.42	0.347070707070707
chr8_88166688_88166730	2	Short Reads (ExpansionHunter)	2-3bp	21	20.12	10.9551515151515
chr8_88226876_88226912	4	Short Reads (ExpansionHunter)	4-6bp	8	8.08	0.175353535353535
chr8_8824521_8824567	2	Short Reads (ExpansionHunter)	2-3bp	9	15.29	43.7231313131313
chr8_88261772_88261792	2	Short Reads (ExpansionHunter)	2-3bp	16	14.88	3.01575757575758
chr8_8826247_8826277	2	Short Reads (ExpansionHunter)	2-3bp	17	16.84	1.38828282828283
chr8_88263023_88263047	4	Short Reads (ExpansionHunter)	4-6bp	6	6.37	0.70010101010101
chr8_88289689_88289731	2	Short Reads (ExpansionHunter)	2-3bp	19	18.52	1.38343434343434
chr8_8832425_8832455	2	Short Reads (ExpansionHunter)	2-3bp	17	15.96	4.03878787878788
chr8_88339047_88339075	2	Short Reads (ExpansionHunter)	2-3bp	13	13.23	0.744545454545455
chr8_88348997_88349018	3	Short Reads (ExpansionHunter)	2-3bp	7	7	0
chr8_88351254_88351274	4	Short Reads (ExpansionHunter)	4-6bp	5	5	0
chr8_88354084_88354108	4	Short Reads (ExpansionHunter)	4-6bp	7	6.86	0.121616161616162
chr8_88360654_88360669	3	Short Reads (ExpansionHunter)	2-3bp	6	6	0
chr8_88400862_88400880	2	Short Reads (ExpansionHunter)	2-3bp	9	8.9	0.393939393939394
chr8_88417056_88417086	2	Short Reads (ExpansionHunter)	2-3bp	15	15.9	1.74747474747475
chr8_88420827_88420861	2	Short Reads (ExpansionHunter)	2-3bp	17	18.23	4.38090909090909
chr8_88422487_88422509	2	Short Reads (ExpansionHunter)	2-3bp	11	10.71	0.41
chr8_88447891_88447913	2	Short Reads (ExpansionHunter)	2-3bp	11	11.74	2.23474747474747
chr8_88503686_88503704	2	Short Reads (ExpansionHunter)	2-3bp	9	9.09	0.446363636363636
chr8_88505082_88505117	5	Short Reads (ExpansionHunter)	4-6bp	7	7.53	0.534444444444444
chr8_88509129_88509145	2	Short Reads (ExpansionHunter)	2-3bp	8	8.22	1.08242424242424
chr8_88514766_88514786	4	Short Reads (ExpansionHunter)	4-6bp	5	4.74	0.456969696969697
chr8_8852470_8852492	2	Short Reads (ExpansionHunter)	2-3bp	11	9.92	2.47838383838384
chr8_88529644_88529658	2	Short Reads (ExpansionHunter)	2-3bp	7	7.21	0.167575757575758
chr8_88544305_88544343	2	Short Reads (ExpansionHunter)	2-3bp	19	20.2	6.86868686868687
chr8_88551184_88551229	5	Short Reads (ExpansionHunter)	4-6bp	8	7.64	0.778181818181818
chr8_88553816_88553826	5	Short Reads (ExpansionHunter)	4-6bp	2	1.84	0.135757575757576
chr8_88556290_88556334	4	Short Reads (ExpansionHunter)	4-6bp	11	10.64	1.28323232323232
chr8_88589196_88589216	4	Short Reads (ExpansionHunter)	4-6bp	5	5.19	0.155454545454545
chr8_88591141_88591171	3	Short Reads (ExpansionHunter)	2-3bp	10	9.64	1.20242424242424
chr8_88627261_88627279	2	Short Reads (ExpansionHunter)	2-3bp	9	9.02	0.04
chr8_88649051_88649079	2	Short Reads (ExpansionHunter)	2-3bp	14	13.7	0.393939393939394
chr8_88652563_88652591	2	Short Reads (ExpansionHunter)	2-3bp	16	15.44	0.753939393939394
chr8_88657248_88657290	2	Short Reads (ExpansionHunter)	2-3bp	22	21.86	1.81858585858586
chr8_88682846_88682874	2	Short Reads (ExpansionHunter)	2-3bp	15	15.97	2.67585858585859
chr8_88715534_88715554	2	Short Reads (ExpansionHunter)	2-3bp	10	11.53	10.3526262626263
chr8_88724584_88724618	2	Short Reads (ExpansionHunter)	2-3bp	17	18.22	5.56727272727273
chr8_88736109_88736133	4	Short Reads (ExpansionHunter)	4-6bp	6	6	0
chr8_8874331_8874373	2	Short Reads (ExpansionHunter)	2-3bp	20	19.54	3.80646464646465
chr8_88795815_88795851	2	Short Reads (ExpansionHunter)	2-3bp	20	20.07	4.97484848484848
chr8_88799366_88799398	2	Short Reads (ExpansionHunter)	2-3bp	18	17.28	2.02181818181818
chr8_8882389_8882413	4	Short Reads (ExpansionHunter)	4-6bp	6	6.02	0.04
chr8_88830940_88830952	2	Short Reads (ExpansionHunter)	2-3bp	6	5.82	0.149090909090909
chr8_88838002_88838020	2	Short Reads (ExpansionHunter)	2-3bp	9	9.02	0.04
chr8_88839527_88839537	5	Short Reads (ExpansionHunter)	4-6bp	2	1.84	0.135757575757576
chr8_8884041_8884081	2	Short Reads (ExpansionHunter)	2-3bp	21	18.29	20.5514141414141
chr8_88870961_88870983	2	Short Reads (ExpansionHunter)	2-3bp	13	12.44	1.17818181818182
chr8_8888517_8888539	2	Short Reads (ExpansionHunter)	2-3bp	11	11.19	0.155454545454545
chr8_88940270_88940278	4	Short Reads (ExpansionHunter)	4-6bp	2	2.05	0.047979797979798
chr8_88957198_88957202	2	Short Reads (ExpansionHunter)	2-3bp	2	3.23	2.19909090909091
chr8_88962156_88962184	2	Short Reads (ExpansionHunter)	2-3bp	21.5	20.93	5.03545454545455
chr8_88965022_88965030	4	Short Reads (ExpansionHunter)	4-6bp	2	2	0
chr8_88966179_88966207	4	Short Reads (ExpansionHunter)	4-6bp	7	7.02	0.0197979797979798
chr8_88989363_88989371	4	Short Reads (ExpansionHunter)	4-6bp	2	1.88	0.106666666666667
chr8_89001915_89001961	2	Short Reads (ExpansionHunter)	2-3bp	18	18.91	8.58777777777778
chr8_89008948_89008964	2	Short Reads (ExpansionHunter)	2-3bp	8	8.27	0.25969696969697
chr8_89092591_89092613	2	Short Reads (ExpansionHunter)	2-3bp	12	11.7	0.575757575757576
chr8_89098781_89098791	2	Short Reads (ExpansionHunter)	2-3bp	6	5.97	0.0293939393939394
chr8_89137596_89137628	4	Short Reads (ExpansionHunter)	4-6bp	11	11.1	1.32323232323232
chr8_89144357_89144373	4	Short Reads (ExpansionHunter)	4-6bp	3	3.39	0.24030303030303
chr8_89145947_89145969	2	Short Reads (ExpansionHunter)	2-3bp	10	13.07	32.49
chr8_89149433_89149447	2	Short Reads (ExpansionHunter)	2-3bp	8	7.61	0.24030303030303
chr8_89150691_89150729	2	Short Reads (ExpansionHunter)	2-3bp	20	19.09	3.71909090909091
chr8_89161746_89161768	2	Short Reads (ExpansionHunter)	2-3bp	9	9.2	0.303030303030303
chr8_89183852_89183860	4	Short Reads (ExpansionHunter)	4-6bp	2	1.72	0.203636363636364
chr8_8919457_8919507	2	Short Reads (ExpansionHunter)	2-3bp	21	21.85	12.5530303030303
chr8_89237779_89237785	2	Short Reads (ExpansionHunter)	2-3bp	3	3.56	1.94585858585859
chr8_89239536_89239546	2	Short Reads (ExpansionHunter)	2-3bp	5	4.99	0.01
chr8_89242888_89242909	3	Short Reads (ExpansionHunter)	2-3bp	7	7.06	0.137777777777778
chr8_89249729_89249737	4	Short Reads (ExpansionHunter)	4-6bp	2	1.99	0.01
chr8_89257106_89257142	2	Short Reads (ExpansionHunter)	2-3bp	18	18.46	1.74585858585859
chr8_89266458_89266513	5	Short Reads (ExpansionHunter)	4-6bp	12	12.25	4.47222222222222
chr8_8927559_8927583	4	Short Reads (ExpansionHunter)	4-6bp	5	5.33	0.223333333333333
chr8_89300957_89300981	6	Short Reads (ExpansionHunter)	4-6bp	4	3.96	0.0387878787878788
chr8_89302647_89302673	2	Short Reads (ExpansionHunter)	2-3bp	16	14.8	2.2020202020202
chr8_89309193_89309205	2	Short Reads (ExpansionHunter)	2-3bp	5	5.41	0.244343434343434
chr8_89321413_89321421	2	Short Reads (ExpansionHunter)	2-3bp	4	4	0
chr8_89371586_89371598	2	Short Reads (ExpansionHunter)	2-3bp	6	5.25	3.21969696969697
chr8_89380002_89380014	2	Short Reads (ExpansionHunter)	2-3bp	6	6.15	0.128787878787879
chr8_89399392_89399416	2	Short Reads (ExpansionHunter)	2-3bp	12	15.8	27.0505050505051
chr8_89412232_89412322	5	Short Reads (ExpansionHunter)	4-6bp	16	15.77	3.45161616161616
chr8_8941534_8941542	4	Short Reads (ExpansionHunter)	4-6bp	2	2.07	0.0657575757575758
chr8_89425702_89425748	2	Short Reads (ExpansionHunter)	2-3bp	20	20.24	2.79030303030303
chr8_89455547_89455567	2	Short Reads (ExpansionHunter)	2-3bp	8	8.18	0.22989898989899
chr8_89467347_89467381	2	Short Reads (ExpansionHunter)	2-3bp	18	17.47	2.31222222222222
chr8_8949088_8949116	4	Short Reads (ExpansionHunter)	4-6bp	7	7.05	0.128787878787879
chr8_89495581_89495611	2	Short Reads (ExpansionHunter)	2-3bp	17	17.76	3.5579797979798
chr8_89501338_89501354	2	Short Reads (ExpansionHunter)	2-3bp	7	7	0
chr8_89526254_89526290	2	Short Reads (ExpansionHunter)	2-3bp	18	18.4	1.93939393939394
chr8_89545364_89545402	2	Short Reads (ExpansionHunter)	2-3bp	16	16.05	1.86616161616162
chr8_89552310_89552350	5	Short Reads (ExpansionHunter)	4-6bp	7	7.33	0.344545454545455
chr8_89571589_89571609	4	Short Reads (ExpansionHunter)	4-6bp	5.5	5.5	0.252525252525253
chr8_89594638_89594670	4	Short Reads (ExpansionHunter)	4-6bp	10	9.91	2.38575757575758
chr8_89757019_89757027	4	Short Reads (ExpansionHunter)	4-6bp	2	1.88	0.106666666666667
chr8_89777580_89777598	2	Short Reads (ExpansionHunter)	2-3bp	10	9.92	0.720808080808081
chr8_89793931_89793941	2	Short Reads (ExpansionHunter)	2-3bp	5	4.62	0.621818181818182
chr8_89813292_89813336	2	Short Reads (ExpansionHunter)	2-3bp	16	18.09	15.3756565656566
chr8_89814261_89814273	4	Short Reads (ExpansionHunter)	4-6bp	3	2.95	0.047979797979798
chr8_89833431_89833475	2	Short Reads (ExpansionHunter)	2-3bp	21	20.05	5.21969696969697
chr8_89836575_89836621	2	Short Reads (ExpansionHunter)	2-3bp	22	22.09	5.57767676767677
chr8_8985199_8985217	2	Short Reads (ExpansionHunter)	2-3bp	9	9	0.161616161616162
chr8_89874532_89874562	5	Short Reads (ExpansionHunter)	4-6bp	5	5.04	0.0387878787878788
chr8_89895551_89895559	4	Short Reads (ExpansionHunter)	4-6bp	2	1.71	0.207979797979798
chr8_89920295_89920313	3	Short Reads (ExpansionHunter)	2-3bp	6	5.98	0.04
chr8_89924087_89924095	4	Short Reads (ExpansionHunter)	4-6bp	2	1.95	0.047979797979798
chr8_8993056_8993064	4	Short Reads (ExpansionHunter)	4-6bp	2	2.12	0.106666666666667
chr8_89931878_89931906	4	Short Reads (ExpansionHunter)	4-6bp	7	7.31	0.882727272727273
chr8_89979525_89979546	3	Short Reads (ExpansionHunter)	2-3bp	7	7.04	0.0387878787878788
chr8_8999118_8999142	4	Short Reads (ExpansionHunter)	4-6bp	7	7.04	0.624646464646465
chr8_9005658_9005666	4	Short Reads (ExpansionHunter)	4-6bp	2	2.08	0.155151515151515
chr8_90070837_90070883	2	Short Reads (ExpansionHunter)	2-3bp	25	23.64	4.5559595959596
chr8_90083799_90083825	2	Short Reads (ExpansionHunter)	2-3bp	10	10.7	2.55555555555556
chr8_90109948_90109978	2	Short Reads (ExpansionHunter)	2-3bp	15	14.94	0.683232323232323
chr8_90158816_90158838	2	Short Reads (ExpansionHunter)	2-3bp	12	11.72	0.324848484848485
chr8_90210308_90210348	4	Short Reads (ExpansionHunter)	4-6bp	10	9.34	2.10545454545455
chr8_90220444_90220470	2	Short Reads (ExpansionHunter)	2-3bp	13	16.81	24.2564646464646
chr8_90233564_90233580	2	Short Reads (ExpansionHunter)	2-3bp	8	7.12	1.01575757575758
chr8_90240597_90240612	3	Short Reads (ExpansionHunter)	2-3bp	5	4.87	0.376868686868687
chr8_9024407_9024437	5	Short Reads (ExpansionHunter)	4-6bp	6	6.01	0.0302020202020202
chr8_90258623_90258648	5	Short Reads (ExpansionHunter)	4-6bp	5	5.35	0.25
chr8_90263297_90263345	4	Short Reads (ExpansionHunter)	4-6bp	12	12.38	0.642020202020202
chr8_9027149_9027177	2	Short Reads (ExpansionHunter)	2-3bp	14	14.64	5.78828282828283
chr8_90290505_90290529	4	Short Reads (ExpansionHunter)	4-6bp	6	5.57	0.247575757575758
chr8_90309397_90309413	2	Short Reads (ExpansionHunter)	2-3bp	8	7.59	0.284747474747475
chr8_90326839_90326879	4	Short Reads (ExpansionHunter)	4-6bp	10	9.81	0.418080808080808
chr8_90400461_90400473	4	Short Reads (ExpansionHunter)	4-6bp	3	3.39	0.24030303030303
chr8_90407633_90407673	2	Short Reads (ExpansionHunter)	2-3bp	20	19.99	1.72717171717172
chr8_90408781_90408797	2	Short Reads (ExpansionHunter)	2-3bp	8	8.05	0.148989898989899
chr8_90418859_90418891	4	Short Reads (ExpansionHunter)	4-6bp	8	7.52	0.332929292929293
chr8_90453422_90453442	4	Short Reads (ExpansionHunter)	4-6bp	5	4.6	0.242424242424242
chr8_90471732_90471754	2	Short Reads (ExpansionHunter)	2-3bp	11	11.5	0.373737373737374
chr8_90482069_90482091	2	Short Reads (ExpansionHunter)	2-3bp	12	11.72	1.57737373737374
chr8_90500634_90500656	2	Short Reads (ExpansionHunter)	2-3bp	11	10.58	0.246060606060606
chr8_90502109_90502125	2	Short Reads (ExpansionHunter)	2-3bp	8	7.99	0.01
chr8_90524413_90524429	2	Short Reads (ExpansionHunter)	2-3bp	8	7.98	0.0197979797979798
chr8_90547617_90547663	2	Short Reads (ExpansionHunter)	2-3bp	18.5	16.22	26.7793939393939
chr8_90550153_90550165	2	Short Reads (ExpansionHunter)	2-3bp	6	5.98	0.04
chr8_90569511_90569527	2	Short Reads (ExpansionHunter)	2-3bp	8	9.09	1.88070707070707
chr8_90573807_90573822	3	Short Reads (ExpansionHunter)	2-3bp	5	5.34	2.36808080808081
chr8_9058840_9058868	4	Short Reads (ExpansionHunter)	4-6bp	8	7.18	1.76525252525253
chr8_90603950_90603962	2	Short Reads (ExpansionHunter)	2-3bp	6	6.03	0.09
chr8_90612432_90612450	3	Short Reads (ExpansionHunter)	2-3bp	6	5.22	0.961212121212121
chr8_90635367_90635407	5	Short Reads (ExpansionHunter)	4-6bp	8	8.01	0.111010101010101
chr8_9067382_9067420	2	Short Reads (ExpansionHunter)	2-3bp	17	18.25	4.39141414141414
chr8_9067923_9067943	2	Short Reads (ExpansionHunter)	2-3bp	10	10.55	0.815656565656566
chr8_90693330_90693348	2	Short Reads (ExpansionHunter)	2-3bp	9	9.07	0.085959595959596
chr8_90735148_90735190	2	Short Reads (ExpansionHunter)	2-3bp	14	16.09	5.84030303030303
chr8_90756662_90756722	4	Short Reads (ExpansionHunter)	4-6bp	14	14.14	4.30343434343434
chr8_90758642_90758658	2	Short Reads (ExpansionHunter)	2-3bp	8	8.04	0.0387878787878788
chr8_90776540_90776588	2	Short Reads (ExpansionHunter)	2-3bp	19	19.64	4.29333333333333
chr8_90813234_90813272	2	Short Reads (ExpansionHunter)	2-3bp	18	14.82	23.4824242424242
chr8_90889960_90889976	2	Short Reads (ExpansionHunter)	2-3bp	8	8.43	0.247575757575758
chr8_90896608_90896632	6	Short Reads (ExpansionHunter)	4-6bp	4	4.37	0.235454545454545
chr8_90901899_90901921	2	Short Reads (ExpansionHunter)	2-3bp	11	11.01	0.0504040404040404
chr8_90906876_90906910	2	Short Reads (ExpansionHunter)	2-3bp	19	23.39	50.8059595959596
chr8_90927610_90927642	2	Short Reads (ExpansionHunter)	2-3bp	16	16.57	1.35868686868687
chr8_90931906_90931926	5	Short Reads (ExpansionHunter)	4-6bp	4	4.1	0.0909090909090909
chr8_90947303_90947351	2	Short Reads (ExpansionHunter)	2-3bp	25	26.06	15.9155555555556
chr8_90949146_90949196	2	Short Reads (ExpansionHunter)	2-3bp	24	22.86	5.59636363636364
chr8_90954067_90954115	4	Short Reads (ExpansionHunter)	4-6bp	12	11.79	0.591818181818182
chr8_9095495_9095519	4	Short Reads (ExpansionHunter)	4-6bp	7	6.55	0.27020202020202
chr8_90955112_90955148	2	Short Reads (ExpansionHunter)	2-3bp	18.5	18.97	9.58494949494949
chr8_90956943_90956985	2	Short Reads (ExpansionHunter)	2-3bp	21	19.91	8.87060606060606
chr8_9100264_9100279	3	Short Reads (ExpansionHunter)	2-3bp	5	4.46	0.755959595959596
chr8_91003948_91004012	4	Short Reads (ExpansionHunter)	4-6bp	16	15.7	0.898989898989899
chr8_91014758_91014796	2	Short Reads (ExpansionHunter)	2-3bp	22	21.38	2.05616161616162
chr8_91040388_91040454	3	Short Reads (ExpansionHunter)	2-3bp	25	24.05	2.10858585858586
chr8_91049779_91049799	2	Short Reads (ExpansionHunter)	2-3bp	9	9.35	0.391414141414141
chr8_91051159_91051195	2	Short Reads (ExpansionHunter)	2-3bp	24	21.93	15.1768686868687
chr8_91053976_91053998	2	Short Reads (ExpansionHunter)	2-3bp	10	10.15	0.714646464646465
chr8_9106956_9106992	2	Short Reads (ExpansionHunter)	2-3bp	19	18.9	1.68686868686869
chr8_91081371_91081387	4	Short Reads (ExpansionHunter)	4-6bp	5	4.65	0.22979797979798
chr8_91084701_91084715	2	Short Reads (ExpansionHunter)	2-3bp	7	7	0
chr8_91091150_91091175	5	Short Reads (ExpansionHunter)	4-6bp	5	5	0
chr8_9110767_9110771	2	Short Reads (ExpansionHunter)	2-3bp	2	2	0
chr8_91114443_91114455	2	Short Reads (ExpansionHunter)	2-3bp	11	9.49	7.96959595959596
chr8_91116539_91116553	2	Short Reads (ExpansionHunter)	2-3bp	8	7.4	0.868686868686869
chr8_91124329_91124337	4	Short Reads (ExpansionHunter)	4-6bp	2	1.94	0.056969696969697
chr8_91146534_91146542	2	Short Reads (ExpansionHunter)	2-3bp	6	5.4	0.848484848484849
chr8_91153503_91153511	4	Short Reads (ExpansionHunter)	4-6bp	2	1.96	0.0387878787878788
chr8_91155867_91155881	2	Short Reads (ExpansionHunter)	2-3bp	7	7.1	0.171717171717172
chr8_91185363_91185381	2	Short Reads (ExpansionHunter)	2-3bp	10	9.59	0.244343434343434
chr8_91202204_91202234	6	Short Reads (ExpansionHunter)	4-6bp	5	4.99	0.0302020202020202
chr8_91209437_91209469	4	Short Reads (ExpansionHunter)	4-6bp	7	7.31	0.216060606060606
chr8_91210562_91210594	2	Short Reads (ExpansionHunter)	2-3bp	12	14.27	8.15868686868687
chr8_91279125_91279165	2	Short Reads (ExpansionHunter)	2-3bp	16	16.81	17.4887878787879
chr8_9130378_9130394	2	Short Reads (ExpansionHunter)	2-3bp	17.5	16.62	53.6319191919192
chr8_91312641_91312673	2	Short Reads (ExpansionHunter)	2-3bp	14	14.01	0.515050505050505
chr8_91317939_91317957	2	Short Reads (ExpansionHunter)	2-3bp	8	8.26	0.315555555555556
chr8_91329234_91329244	2	Short Reads (ExpansionHunter)	2-3bp	5	5.27	0.744545454545455
chr8_91332144_91332158	2	Short Reads (ExpansionHunter)	2-3bp	7	7.02	0.0197979797979798
chr8_91339627_91339663	4	Short Reads (ExpansionHunter)	4-6bp	8	8.68	1.18949494949495
chr8_91359876_91359896	2	Short Reads (ExpansionHunter)	2-3bp	10	10.52	0.898585858585859
chr8_91384764_91384804	4	Short Reads (ExpansionHunter)	4-6bp	10	9.88	0.126868686868687
chr8_91420069_91420096	3	Short Reads (ExpansionHunter)	2-3bp	9	9.2	0.767676767676768
chr8_91460355_91460367	4	Short Reads (ExpansionHunter)	4-6bp	3	2.98	0.0197979797979798
chr8_91460867_91460883	2	Short Reads (ExpansionHunter)	2-3bp	8	8.02	0.04
chr8_91464673_91464697	2	Short Reads (ExpansionHunter)	2-3bp	12	11.95	0.0681818181818182
chr8_91473416_91473438	2	Short Reads (ExpansionHunter)	2-3bp	11	11.09	0.102929292929293
chr8_91510424_91510458	2	Short Reads (ExpansionHunter)	2-3bp	17	17.21	0.36959595959596
chr8_91539220_91539238	2	Short Reads (ExpansionHunter)	2-3bp	9	9.02	0.04
chr8_91544676_91544704	4	Short Reads (ExpansionHunter)	4-6bp	7	6.78	0.557171717171717
chr8_91592857_91592907	2	Short Reads (ExpansionHunter)	2-3bp	19	20.45	9.09848484848485
chr8_9161972_9162012	4	Short Reads (ExpansionHunter)	4-6bp	8	7.27	3.31020202020202
chr8_91622780_91622794	2	Short Reads (ExpansionHunter)	2-3bp	7	6.97	0.0293939393939394
chr8_91644933_91644961	2	Short Reads (ExpansionHunter)	2-3bp	13.5	13.51	0.272626262626263
chr8_91651953_91651983	5	Short Reads (ExpansionHunter)	4-6bp	6	6.43	0.813232323232323
chr8_91673963_91673983	4	Short Reads (ExpansionHunter)	4-6bp	5	4.98	0.0197979797979798
chr8_91689179_91689223	2	Short Reads (ExpansionHunter)	2-3bp	21	19.47	7.96878787878788
chr8_91703640_91703670	2	Short Reads (ExpansionHunter)	2-3bp	15	15.51	0.535252525252525
chr8_91705357_91705393	2	Short Reads (ExpansionHunter)	2-3bp	17	18.52	9.80767676767677
chr8_91705492_91705510	2	Short Reads (ExpansionHunter)	2-3bp	9	9.1	0.737373737373737
chr8_91746954_91746974	2	Short Reads (ExpansionHunter)	2-3bp	13.5	14.63	21.8718181818182
chr8_91755143_91755197	2	Short Reads (ExpansionHunter)	2-3bp	23	23.21	4.95545454545455
chr8_91770123_91770147	4	Short Reads (ExpansionHunter)	4-6bp	7	6.54	0.250909090909091
chr8_91779920_91779948	4	Short Reads (ExpansionHunter)	4-6bp	7	7.2	0.161616161616162
chr8_9182244_9182264	2	Short Reads (ExpansionHunter)	2-3bp	10	10.99	1.04030303030303
chr8_91824634_91824694	5	Short Reads (ExpansionHunter)	4-6bp	6	8.06	9.02666666666667
chr8_91826097_91826121	2	Short Reads (ExpansionHunter)	2-3bp	10	10.79	1.05646464646465
chr8_91833742_91833767	5	Short Reads (ExpansionHunter)	4-6bp	5	4.67	0.223333333333333
chr8_91864814_91864838	2	Short Reads (ExpansionHunter)	2-3bp	12	11.63	0.255656565656566
chr8_91900736_91900764	2	Short Reads (ExpansionHunter)	2-3bp	14	14.18	0.29050505050505
chr8_91947382_91947394	4	Short Reads (ExpansionHunter)	4-6bp	4	3.74	0.194343434343434
chr8_9197307_9197323	4	Short Reads (ExpansionHunter)	4-6bp	4	4.36	0.232727272727273
chr8_91985642_91985656	2	Short Reads (ExpansionHunter)	2-3bp	7	6.98	0.0197979797979798
chr8_92005985_92006013	2	Short Reads (ExpansionHunter)	2-3bp	14	16.04	8.66505050505051
chr8_92008388_92008428	2	Short Reads (ExpansionHunter)	2-3bp	21	19.55	12.3106060606061
chr8_92014282_92014302	2	Short Reads (ExpansionHunter)	2-3bp	10	10.24	0.224646464646465
chr8_92035770_92035788	2	Short Reads (ExpansionHunter)	2-3bp	9	8.74	0.234747474747475
chr8_92038046_92038070	4	Short Reads (ExpansionHunter)	4-6bp	6	6.6	1.19191919191919
chr8_92060922_92060950	2	Short Reads (ExpansionHunter)	2-3bp	14	14.29	0.308989898989899
chr8_92112639_92112689	5	Short Reads (ExpansionHunter)	4-6bp	8	9.04	1.81656565656566
chr8_92119496_92119538	2	Short Reads (ExpansionHunter)	2-3bp	21	20.4	10.3636363636364
chr8_92126409_92126437	2	Short Reads (ExpansionHunter)	2-3bp	17	16.35	1.72474747474747
chr8_92178904_92178928	4	Short Reads (ExpansionHunter)	4-6bp	6	6.31	0.519090909090909
chr8_92182377_92182399	2	Short Reads (ExpansionHunter)	2-3bp	11	10.22	1.00161616161616
chr8_92193542_92193563	3	Short Reads (ExpansionHunter)	2-3bp	7	7.36	0.313535353535354
chr8_92211579_92211587	4	Short Reads (ExpansionHunter)	4-6bp	1	1.49	0.252424242424242
chr8_92232696_92232728	2	Short Reads (ExpansionHunter)	2-3bp	16	16.73	11.7950505050505
chr8_9225611_9225638	3	Short Reads (ExpansionHunter)	2-3bp	8	8.19	0.559494949494949
chr8_92257368_92257404	4	Short Reads (ExpansionHunter)	4-6bp	9	9.14	0.202424242424242
chr8_92280400_92280418	2	Short Reads (ExpansionHunter)	2-3bp	9	8.98	0.04
chr8_9229488_9229528	2	Short Reads (ExpansionHunter)	2-3bp	20	19.93	8.16676767676768
chr8_9232096_9232124	2	Short Reads (ExpansionHunter)	2-3bp	16	17.92	15.3672727272727
chr8_9232339_9232387	4	Short Reads (ExpansionHunter)	4-6bp	12	12.06	0.541818181818182
chr8_9235785_9235813	4	Short Reads (ExpansionHunter)	4-6bp	7	7.35	1.28030303030303
chr8_92358388_92358404	2	Short Reads (ExpansionHunter)	2-3bp	9	9.28	0.324848484848485
chr8_92360965_92360997	2	Short Reads (ExpansionHunter)	2-3bp	16	17.22	44.2541414141414
chr8_9239071_9239115	2	Short Reads (ExpansionHunter)	2-3bp	23	23.15	8.08838383838384
chr8_92418272_92418308	2	Short Reads (ExpansionHunter)	2-3bp	16	16.14	1.69737373737374
chr8_92444284_92444304	4	Short Reads (ExpansionHunter)	4-6bp	5	5.07	0.0657575757575758
chr8_92464429_92464459	2	Short Reads (ExpansionHunter)	2-3bp	18	17.73	7.29
chr8_92468752_92468790	2	Short Reads (ExpansionHunter)	2-3bp	19	19.13	21.8920202020202
chr8_92469188_92469210	2	Short Reads (ExpansionHunter)	2-3bp	11	11.39	0.603939393939394
chr8_92474036_92474062	2	Short Reads (ExpansionHunter)	2-3bp	13	13.23	0.25969696969697
chr8_92478289_92478337	4	Short Reads (ExpansionHunter)	4-6bp	11	11.16	0.964040404040404
chr8_92496832_92496850	2	Short Reads (ExpansionHunter)	2-3bp	13	15.03	19.9081818181818
chr8_92514444_92514462	2	Short Reads (ExpansionHunter)	2-3bp	9	9.5	0.272727272727273
chr8_92522195_92522209	2	Short Reads (ExpansionHunter)	2-3bp	7	7.16	0.196363636363636
chr8_92526262_92526294	2	Short Reads (ExpansionHunter)	2-3bp	16	16.76	1.61858585858586
chr8_92566372_92566396	2	Short Reads (ExpansionHunter)	2-3bp	12	12.47	2.79707070707071
chr8_92594441_92594485	2	Short Reads (ExpansionHunter)	2-3bp	19	19.69	4.49888888888889
chr8_92616662_92616686	2	Short Reads (ExpansionHunter)	2-3bp	11	11.44	0.269090909090909
chr8_92627783_92627835	2	Short Reads (ExpansionHunter)	2-3bp	25	25.06	3.04686868686869
chr8_92631352_92631394	2	Short Reads (ExpansionHunter)	2-3bp	21	20.62	7.99555555555556
chr8_92632722_92632750	2	Short Reads (ExpansionHunter)	2-3bp	14	14.74	1.02262626262626
chr8_92640932_92640948	2	Short Reads (ExpansionHunter)	2-3bp	8	8.63	0.639494949494949
chr8_92645358_92645394	2	Short Reads (ExpansionHunter)	2-3bp	18	18.29	1.25848484848485
chr8_92647058_92647080	2	Short Reads (ExpansionHunter)	2-3bp	11	11.03	0.11020202020202
chr8_92653290_92653298	4	Short Reads (ExpansionHunter)	4-6bp	1	1.37	0.235454545454545
chr8_92665919_92665949	5	Short Reads (ExpansionHunter)	4-6bp	6	6.14	0.343838383838384
chr8_92666218_92666250	4	Short Reads (ExpansionHunter)	4-6bp	12	12.11	1.25040404040404
chr8_92667831_92667847	4	Short Reads (ExpansionHunter)	4-6bp	5	4.71	0.207979797979798
chr8_92671725_92671763	2	Short Reads (ExpansionHunter)	2-3bp	7	10.4	28.8686868686869
chr8_9268147_9268191	4	Short Reads (ExpansionHunter)	4-6bp	9	9.16	0.903434343434343
chr8_92707794_92707810	2	Short Reads (ExpansionHunter)	2-3bp	8	8.07	0.207171717171717
chr8_92738137_92738157	4	Short Reads (ExpansionHunter)	4-6bp	5	5.15	0.128787878787879
chr8_92761820_92761865	3	Short Reads (ExpansionHunter)	2-3bp	15	14.18	2.20969696969697
chr8_92769941_92769963	2	Short Reads (ExpansionHunter)	2-3bp	11	10.97	0.574848484848485
chr8_92770655_92770673	2	Short Reads (ExpansionHunter)	2-3bp	9	10.98	7.25212121212121
chr8_92772724_92772738	2	Short Reads (ExpansionHunter)	2-3bp	7	7.05	0.0883838383838384
chr8_92787722_92787736	2	Short Reads (ExpansionHunter)	2-3bp	7	6.84	0.135757575757576
chr8_92850248_92850316	4	Short Reads (ExpansionHunter)	4-6bp	19	19.27	3.41121212121212
chr8_92858303_92858327	4	Short Reads (ExpansionHunter)	4-6bp	6	5.97	0.0293939393939394
chr8_92860446_92860466	2	Short Reads (ExpansionHunter)	2-3bp	10	9.97	0.0697979797979798
chr8_92873786_92873812	2	Short Reads (ExpansionHunter)	2-3bp	12	12.44	1.31959595959596
chr8_9288973_9289013	2	Short Reads (ExpansionHunter)	2-3bp	20.5	20.41	1.90090909090909
chr8_92898833_92898873	2	Short Reads (ExpansionHunter)	2-3bp	19	19.93	7.31828282828283
chr8_92947246_92947262	2	Short Reads (ExpansionHunter)	2-3bp	8	8.15	0.148989898989899
chr8_92952418_92952442	2	Short Reads (ExpansionHunter)	2-3bp	12	12.01	0.0302020202020202
chr8_92959480_92959522	2	Short Reads (ExpansionHunter)	2-3bp	19	19.38	4.9450505050505
chr8_92964464_92964480	2	Short Reads (ExpansionHunter)	2-3bp	9	8.53	0.271818181818182
chr8_92980366_92980384	2	Short Reads (ExpansionHunter)	2-3bp	9	9.05	0.128787878787879
chr8_92985220_92985240	2	Short Reads (ExpansionHunter)	2-3bp	9	9.25	0.20959595959596
chr8_93003309_93003339	2	Short Reads (ExpansionHunter)	2-3bp	16	17.07	5.72232323232323
chr8_93017110_93017168	2	Short Reads (ExpansionHunter)	2-3bp	22	22.24	15.0529292929293
chr8_93065360_93065380	4	Short Reads (ExpansionHunter)	4-6bp	5	5.15	0.128787878787879
chr8_93082213_93082233	2	Short Reads (ExpansionHunter)	2-3bp	10	10.4	0.282828282828283
chr8_93115965_93115983	2	Short Reads (ExpansionHunter)	2-3bp	9	9	0.585858585858586
chr8_93140421_93140439	3	Short Reads (ExpansionHunter)	2-3bp	6	6.03	0.09
chr8_93149306_93149336	2	Short Reads (ExpansionHunter)	2-3bp	15	14.79	0.551414141414141
chr8_93173804_93173820	2	Short Reads (ExpansionHunter)	2-3bp	8	8.51	23.040303030303
chr8_93173891_93173909	2	Short Reads (ExpansionHunter)	2-3bp	9	8.47	0.776868686868687
chr8_93186494_93186586	4	Short Reads (ExpansionHunter)	4-6bp	20	20	7.91919191919192
chr8_93208944_93208989	3	Short Reads (ExpansionHunter)	2-3bp	10	10.86	1.73777777777778
chr8_93210314_93210324	5	Short Reads (ExpansionHunter)	4-6bp	2	1.71	0.207979797979798
chr8_93210826_93210850	3	Short Reads (ExpansionHunter)	2-3bp	7	7.33	0.223333333333333
chr8_93220750_93220780	2	Short Reads (ExpansionHunter)	2-3bp	13	13.39	0.482727272727273
chr8_93236984_93237006	2	Short Reads (ExpansionHunter)	2-3bp	13	12.88	2.55111111111111
chr8_93240303_93240329	2	Short Reads (ExpansionHunter)	2-3bp	14	14.3	1.56565656565657
chr8_93261737_93261771	2	Short Reads (ExpansionHunter)	2-3bp	19	18.64	3.14181818181818
chr8_93264390_93264402	6	Short Reads (ExpansionHunter)	4-6bp	2	2.05	0.047979797979798
chr8_93285850_93285870	2	Short Reads (ExpansionHunter)	2-3bp	12	11.99	0.353434343434343
chr8_93286390_93286408	2	Short Reads (ExpansionHunter)	2-3bp	9	9.19	0.236262626262626
chr8_93298714_93298732	2	Short Reads (ExpansionHunter)	2-3bp	8	8.17	0.142525252525253
chr8_93323968_93323986	2	Short Reads (ExpansionHunter)	2-3bp	8	8.65	0.593434343434343
chr8_93337326_93337390	4	Short Reads (ExpansionHunter)	4-6bp	13	13.69	1.36757575757576
chr8_93360596_93360628	2	Short Reads (ExpansionHunter)	2-3bp	17	17.71	5.68272727272727
chr8_93361342_93361366	2	Short Reads (ExpansionHunter)	2-3bp	12	13.1	1.98989898989899
chr8_93369018_93369050	2	Short Reads (ExpansionHunter)	2-3bp	19.5	19.29	11.9655555555556
chr8_93378793_93378825	4	Short Reads (ExpansionHunter)	4-6bp	8	7.96	0.0993939393939394
chr8_93435218_93435250	4	Short Reads (ExpansionHunter)	4-6bp	7	7.07	0.126363636363636
chr8_93453103_93453165	2	Short Reads (ExpansionHunter)	2-3bp	24	23.31	7.99383838383838
chr8_93458574_93458590	2	Short Reads (ExpansionHunter)	2-3bp	8	11.42	12.4480808080808
chr8_9347492_9347548	4	Short Reads (ExpansionHunter)	4-6bp	13	12.99	2.25242424242424
chr8_93476482_93476504	2	Short Reads (ExpansionHunter)	2-3bp	11	10.98	0.04
chr8_93490130_93490158	2	Short Reads (ExpansionHunter)	2-3bp	14	13.97	1.26171717171717
chr8_9352957_9353003	2	Short Reads (ExpansionHunter)	2-3bp	21	20.89	2.34131313131313
chr8_93558252_93558284	2	Short Reads (ExpansionHunter)	2-3bp	16	16.2	0.363636363636364
chr8_93652765_93652773	4	Short Reads (ExpansionHunter)	4-6bp	2	2.31	0.216060606060606
chr8_93653476_93653501	5	Short Reads (ExpansionHunter)	4-6bp	8	7.51	2.83828282828283
chr8_93659947_93659961	2	Short Reads (ExpansionHunter)	2-3bp	8	13.15	60.3510101010101
chr8_93661823_93661844	3	Short Reads (ExpansionHunter)	2-3bp	10	9.97	0.13040404040404
chr8_93681315_93681345	2	Short Reads (ExpansionHunter)	2-3bp	16	16.13	3.2859595959596
chr8_93685436_93685456	4	Short Reads (ExpansionHunter)	4-6bp	5	5.02	0.0197979797979798
chr8_93696964_93697004	5	Short Reads (ExpansionHunter)	4-6bp	8	7.91	1.92111111111111
chr8_9369949_9369967	2	Short Reads (ExpansionHunter)	2-3bp	8	8.09	0.163535353535354
chr8_93748452_93748508	2	Short Reads (ExpansionHunter)	2-3bp	23	22.27	16.0778787878788
chr8_93750673_93750707	2	Short Reads (ExpansionHunter)	2-3bp	16	14.96	3.8569696969697
chr8_9375678_9375712	2	Short Reads (ExpansionHunter)	2-3bp	20	20.85	2.39141414141414
chr8_93757090_93757130	4	Short Reads (ExpansionHunter)	4-6bp	9	9.03	0.615252525252525
chr8_93764501_93764525	2	Short Reads (ExpansionHunter)	2-3bp	11	11.05	0.22979797979798
chr8_93768279_93768289	2	Short Reads (ExpansionHunter)	2-3bp	5	4.18	0.977373737373737
chr8_9378504_9378556	4	Short Reads (ExpansionHunter)	4-6bp	10	10.93	1.94454545454545
chr8_93798942_93798984	2	Short Reads (ExpansionHunter)	2-3bp	21	20.95	1.60353535353535
chr8_93831686_93831700	2	Short Reads (ExpansionHunter)	2-3bp	7	7.1	0.0909090909090909
chr8_93844600_93844614	2	Short Reads (ExpansionHunter)	2-3bp	6	6.35	0.25
chr8_93853923_93853939	2	Short Reads (ExpansionHunter)	2-3bp	8	8	0
chr8_93863034_93863061	3	Short Reads (ExpansionHunter)	2-3bp	8	8.45	0.25
chr8_93870124_93870168	2	Short Reads (ExpansionHunter)	2-3bp	21	20.76	3.94181818181818
chr8_93878066_93878092	2	Short Reads (ExpansionHunter)	2-3bp	12	12.38	0.864242424242424
chr8_93893130_93893168	2	Short Reads (ExpansionHunter)	2-3bp	18	17.77	2.64353535353535
chr8_93901096_93901116	2	Short Reads (ExpansionHunter)	2-3bp	10.5	13.88	24.429898989899
chr8_9393049_9393079	3	Short Reads (ExpansionHunter)	2-3bp	15	14.98	2.88848484848485
chr8_93932220_93932236	4	Short Reads (ExpansionHunter)	4-6bp	4	4.41	0.244343434343434
chr8_94002026_94002042	2	Short Reads (ExpansionHunter)	2-3bp	11	10.66	0.650909090909091
chr8_94010189_94010207	2	Short Reads (ExpansionHunter)	2-3bp	9	9.62	2.62181818181818
chr8_9401869_9401909	4	Short Reads (ExpansionHunter)	4-6bp	10	9.96	1.06909090909091
chr8_94023074_94023122	2	Short Reads (ExpansionHunter)	2-3bp	18	18.81	14.1554545454545
chr8_94040392_94040424	4	Short Reads (ExpansionHunter)	4-6bp	9	8.72	0.648080808080808
chr8_9404996_9405026	2	Short Reads (ExpansionHunter)	2-3bp	22	22.3	6.01010101010101
chr8_94062684_94062708	4	Short Reads (ExpansionHunter)	4-6bp	6	6.29	0.470606060606061
chr8_94083641_94083669	4	Short Reads (ExpansionHunter)	4-6bp	7	6.72	0.708686868686869
chr8_9410073_9410085	4	Short Reads (ExpansionHunter)	4-6bp	3	3.01	0.01
chr8_94104168_94104206	2	Short Reads (ExpansionHunter)	2-3bp	18	17.64	1.20242424242424
chr8_9410501_9410515	2	Short Reads (ExpansionHunter)	2-3bp	7	6.98	0.403636363636364
chr8_94142742_94142758	4	Short Reads (ExpansionHunter)	4-6bp	4	3.76	0.184242424242424
chr8_9415613_9415637	4	Short Reads (ExpansionHunter)	4-6bp	5	5.22	0.254141414141414
chr8_94184206_94184220	2	Short Reads (ExpansionHunter)	2-3bp	7	7.12	0.106666666666667
chr8_94185276_94185314	2	Short Reads (ExpansionHunter)	2-3bp	19	18.15	3.50252525252525
chr8_9419941_9420006	5	Short Reads (ExpansionHunter)	4-6bp	9	10	3.07070707070707
chr8_94237899_94237937	2	Short Reads (ExpansionHunter)	2-3bp	19	19.96	2.0589898989899
chr8_94244204_94244222	2	Short Reads (ExpansionHunter)	2-3bp	10	9.61	0.341313131313131
chr8_94247503_94247521	2	Short Reads (ExpansionHunter)	2-3bp	11	10.49	2.07060606060606
chr8_94266005_94266029	4	Short Reads (ExpansionHunter)	4-6bp	6	5.55	0.27020202020202
chr8_94351548_94351558	2	Short Reads (ExpansionHunter)	2-3bp	5	5.37	0.235454545454545
chr8_94362509_94362521	4	Short Reads (ExpansionHunter)	4-6bp	5	4.85	0.27020202020202
chr8_94406003_94406027	2	Short Reads (ExpansionHunter)	2-3bp	16	15.9	2.29292929292929
chr8_94422752_94422776	2	Short Reads (ExpansionHunter)	2-3bp	12	12	0.484848484848485
chr8_94449048_94449068	2	Short Reads (ExpansionHunter)	2-3bp	12	11.21	0.874646464646465
chr8_94463181_94463205	4	Short Reads (ExpansionHunter)	4-6bp	6	5.66	0.226666666666667
chr8_94499078_94499103	5	Short Reads (ExpansionHunter)	4-6bp	5	5.19	0.175656565656566
chr8_94509625_94509645	2	Short Reads (ExpansionHunter)	2-3bp	10	9.33	2.54656565656566
chr8_94514077_94514089	2	Short Reads (ExpansionHunter)	2-3bp	6	5.73	0.199090909090909
chr8_94524300_94524320	4	Short Reads (ExpansionHunter)	4-6bp	5	4.83	0.162727272727273
chr8_94555870_94555918	2	Short Reads (ExpansionHunter)	2-3bp	21	19.86	12.6670707070707
chr8_94556364_94556384	2	Short Reads (ExpansionHunter)	2-3bp	11	13.29	20.7130303030303
chr8_94569440_94569474	2	Short Reads (ExpansionHunter)	2-3bp	16	15.55	3.42171717171717
chr8_94571095_94571115	4	Short Reads (ExpansionHunter)	4-6bp	5	5.28	0.244040404040404
chr8_94580169_94580219	5	Short Reads (ExpansionHunter)	4-6bp	7	7.65	6.25
chr8_94598864_94598880	2	Short Reads (ExpansionHunter)	2-3bp	7	7.42	0.246060606060606
chr8_94599946_94599970	4	Short Reads (ExpansionHunter)	4-6bp	6	5.64	0.232727272727273
chr8_94615634_94615652	2	Short Reads (ExpansionHunter)	2-3bp	9	9.86	1.41454545454545
chr8_94617192_94617210	2	Short Reads (ExpansionHunter)	2-3bp	9	9.02	0.0602020202020202
chr8_94624778_94624814	4	Short Reads (ExpansionHunter)	4-6bp	11	10.61	1.73525252525253
chr8_94631833_94631845	2	Short Reads (ExpansionHunter)	2-3bp	6	5.51	0.252424242424242
chr8_94638207_94638228	3	Short Reads (ExpansionHunter)	2-3bp	7	7.71	0.915050505050505
chr8_94653802_94653816	2	Short Reads (ExpansionHunter)	2-3bp	7	7.37	0.235454545454545
chr8_94657472_94657504	2	Short Reads (ExpansionHunter)	2-3bp	18	17.92	3.10464646464646
chr8_94667068_94667094	2	Short Reads (ExpansionHunter)	2-3bp	16	17.16	7.46909090909091
chr8_94668789_94668807	2	Short Reads (ExpansionHunter)	2-3bp	17	15.59	30.3251515151515
chr8_94700953_94700983	2	Short Reads (ExpansionHunter)	2-3bp	15	14.24	1.29535353535354
chr8_9470581_9470625	4	Short Reads (ExpansionHunter)	4-6bp	10.5	10.19	2.45848484848485
chr8_94709241_94709251	5	Short Reads (ExpansionHunter)	4-6bp	1	1.4	0.242424242424242
chr8_94709403_94709443	4	Short Reads (ExpansionHunter)	4-6bp	10	10.5	1.44444444444444
chr8_94711379_94711427	3	Short Reads (ExpansionHunter)	2-3bp	15	13.71	4.08676767676768
chr8_94712420_94712436	4	Short Reads (ExpansionHunter)	4-6bp	5	4.62	0.237979797979798
chr8_94715161_94715189	2	Short Reads (ExpansionHunter)	2-3bp	15	14.84	1.26707070707071
chr8_9472923_9472948	5	Short Reads (ExpansionHunter)	4-6bp	4	4.23	0.178888888888889
chr8_94729833_94729845	4	Short Reads (ExpansionHunter)	4-6bp	3	3	0
chr8_94737782_94737807	5	Short Reads (ExpansionHunter)	4-6bp	4	4.3	0.212121212121212
chr8_94750561_94750577	2	Short Reads (ExpansionHunter)	2-3bp	8	7.98	0.0197979797979798
chr8_9477131_9477165	2	Short Reads (ExpansionHunter)	2-3bp	18	18.97	7.72636363636364
chr8_94786424_94786452	4	Short Reads (ExpansionHunter)	4-6bp	6	6.15	0.189393939393939
chr8_94801462_94801514	4	Short Reads (ExpansionHunter)	4-6bp	11	11.53	0.918282828282828
chr8_94803824_94803838	2	Short Reads (ExpansionHunter)	2-3bp	7	6.81	0.216060606060606
chr8_94807200_94807210	5	Short Reads (ExpansionHunter)	4-6bp	1	1.4	0.242424242424242
chr8_94834362_94834398	2	Short Reads (ExpansionHunter)	2-3bp	18	17.91	1.53727272727273
chr8_9484859_9484899	4	Short Reads (ExpansionHunter)	4-6bp	9.5	8.52	4.91878787878788
chr8_9485709_9485725	2	Short Reads (ExpansionHunter)	2-3bp	8	8.1	0.0909090909090909
chr8_94940445_94940469	2	Short Reads (ExpansionHunter)	2-3bp	9	10.11	2.13929292929293
chr8_94973316_94973336	5	Short Reads (ExpansionHunter)	4-6bp	4	4.17	0.142525252525253
chr8_9497712_9497744	2	Short Reads (ExpansionHunter)	2-3bp	21	19.95	9.48232323232323
chr8_94977598_94977620	2	Short Reads (ExpansionHunter)	2-3bp	9	9.76	0.951919191919192
chr8_94998379_94998417	2	Short Reads (ExpansionHunter)	2-3bp	19	18.9	1
chr8_95005526_95005552	2	Short Reads (ExpansionHunter)	2-3bp	15	14.8	8.36363636363636
chr8_95012643_95012675	4	Short Reads (ExpansionHunter)	4-6bp	9	9.46	2.73575757575758
chr8_95018409_95018437	4	Short Reads (ExpansionHunter)	4-6bp	7	6.86	0.162020202020202
chr8_95030214_95030242	4	Short Reads (ExpansionHunter)	4-6bp	7	7.02	0.0197979797979798
chr8_95064540_95064562	2	Short Reads (ExpansionHunter)	2-3bp	10	10.16	0.256969696969697
chr8_95105066_95105116	2	Short Reads (ExpansionHunter)	2-3bp	18	18.99	6.77767676767677
chr8_95116136_95116161	5	Short Reads (ExpansionHunter)	4-6bp	5	4.99	0.01
chr8_95126448_95126460	2	Short Reads (ExpansionHunter)	2-3bp	6	6.39	0.24030303030303
chr8_95126639_95126653	2	Short Reads (ExpansionHunter)	2-3bp	7	7.35	0.896464646464646
chr8_95127172_95127192	4	Short Reads (ExpansionHunter)	4-6bp	5	4.88	0.106666666666667
chr8_9514848_9514866	2	Short Reads (ExpansionHunter)	2-3bp	9	8.78	0.173333333333333
chr8_95154868_95154878	2	Short Reads (ExpansionHunter)	2-3bp	5	4.78	0.395555555555556
chr8_95179003_95179028	5	Short Reads (ExpansionHunter)	4-6bp	5	4.87	0.114242424242424
chr8_95187443_95187461	6	Short Reads (ExpansionHunter)	4-6bp	3	3.21	0.167575757575758
chr8_95191591_95191625	2	Short Reads (ExpansionHunter)	2-3bp	17	17.56	6.89535353535354
chr8_95197709_95197745	3	Short Reads (ExpansionHunter)	2-3bp	13	12.42	4.38747474747475
chr8_95202470_95202485	5	Short Reads (ExpansionHunter)	4-6bp	4	3.97	0.0495959595959596
chr8_95222531_95222551	2	Short Reads (ExpansionHunter)	2-3bp	10	10.04	0.0993939393939394
chr8_95244596_95244636	2	Short Reads (ExpansionHunter)	2-3bp	20	19.52	6.39353535353535
chr8_95269956_95269976	2	Short Reads (ExpansionHunter)	2-3bp	10	9.96	0.240808080808081
chr8_95270979_95271013	2	Short Reads (ExpansionHunter)	2-3bp	17	16.48	2.79757575757576
chr8_95288233_95288241	4	Short Reads (ExpansionHunter)	4-6bp	2	1.92	0.0743434343434344
chr8_95401544_95401564	2	Short Reads (ExpansionHunter)	2-3bp	10	9.79	0.187777777777778
chr8_95414588_95414608	4	Short Reads (ExpansionHunter)	4-6bp	5	5.47	0.271818181818182
chr8_95438385_95438425	2	Short Reads (ExpansionHunter)	2-3bp	20	19.19	9.22616161616162
chr8_95444857_95444889	4	Short Reads (ExpansionHunter)	4-6bp	8	7.74	0.234747474747475
chr8_95447375_95447403	4	Short Reads (ExpansionHunter)	4-6bp	7	8.15	2.31060606060606
chr8_95452180_95452188	2	Short Reads (ExpansionHunter)	2-3bp	4	4.24	0.285252525252525
chr8_95459048_95459068	2	Short Reads (ExpansionHunter)	2-3bp	10	9.97	0.0495959595959596
chr8_9546866_9546906	5	Short Reads (ExpansionHunter)	4-6bp	8	8.01	0.0302020202020202
chr8_95472107_95472143	2	Short Reads (ExpansionHunter)	2-3bp	18	17.27	2.58292929292929
chr8_95478482_95478502	5	Short Reads (ExpansionHunter)	4-6bp	4	4.15	0.128787878787879
chr8_95480089_95480127	2	Short Reads (ExpansionHunter)	2-3bp	19	18.9	4.45454545454545
chr8_95493160_95493192	2	Short Reads (ExpansionHunter)	2-3bp	16	18.17	7.23343434343434
chr8_95518461_95518481	2	Short Reads (ExpansionHunter)	2-3bp	10	9.91	0.749393939393939
chr8_9552673_9552703	2	Short Reads (ExpansionHunter)	2-3bp	23	22.64	1.04080808080808
chr8_95545251_95545265	2	Short Reads (ExpansionHunter)	2-3bp	6	6.14	0.121616161616162
chr8_95559587_95559627	4	Short Reads (ExpansionHunter)	4-6bp	8	8.45	1.15909090909091
chr8_9557706_9557720	2	Short Reads (ExpansionHunter)	2-3bp	7	7.01	0.01
chr8_95581327_95581355	4	Short Reads (ExpansionHunter)	4-6bp	7	6.82	0.169292929292929
chr8_95628342_95628384	2	Short Reads (ExpansionHunter)	2-3bp	23	24.2	7.95959595959596
chr8_95638217_95638245	2	Short Reads (ExpansionHunter)	2-3bp	13	12.69	1.28676767676768
chr8_95640614_95640662	4	Short Reads (ExpansionHunter)	4-6bp	8	9.14	2.18222222222222
chr8_95685015_95685055	2	Short Reads (ExpansionHunter)	2-3bp	19	20.47	16.110202020202
chr8_95687511_95687533	2	Short Reads (ExpansionHunter)	2-3bp	11	12.4	7.03030303030303
chr8_95709242_95709266	2	Short Reads (ExpansionHunter)	2-3bp	12	11.95	0.633838383838384
chr8_95709665_95709673	4	Short Reads (ExpansionHunter)	4-6bp	2	1.99	0.01
chr8_95714708_95714742	2	Short Reads (ExpansionHunter)	2-3bp	17	19.26	10.6387878787879
chr8_95727653_95727661	4	Short Reads (ExpansionHunter)	4-6bp	2	2.03	0.0293939393939394
chr8_9573032_9573048	2	Short Reads (ExpansionHunter)	2-3bp	8	8.24	0.204444444444444
chr8_95759914_95759930	2	Short Reads (ExpansionHunter)	2-3bp	8	8.06	0.0771717171717172
chr8_95761224_95761232	4	Short Reads (ExpansionHunter)	4-6bp	3	2.52	0.252121212121212
chr8_95762774_95762790	4	Short Reads (ExpansionHunter)	4-6bp	4	3.99	0.01
chr8_95765044_95765052	4	Short Reads (ExpansionHunter)	4-6bp	3	2.79	0.167575757575758
chr8_95767982_95768006	2	Short Reads (ExpansionHunter)	2-3bp	17.5	16.78	6.84
chr8_95783258_95783298	4	Short Reads (ExpansionHunter)	4-6bp	14	13.46	3.86707070707071
chr8_95810841_95810891	2	Short Reads (ExpansionHunter)	2-3bp	25	23.02	31.009696969697
chr8_95820797_95820815	2	Short Reads (ExpansionHunter)	2-3bp	9	9.19	0.357474747474748
chr8_95836210_95836225	5	Short Reads (ExpansionHunter)	4-6bp	6	5.29	2.36959595959596
chr8_9586722_9586762	2	Short Reads (ExpansionHunter)	2-3bp	20	19.64	4.39434343434343
chr8_95898311_95898331	2	Short Reads (ExpansionHunter)	2-3bp	10	10.19	0.62010101010101
chr8_95898503_95898523	2	Short Reads (ExpansionHunter)	2-3bp	10	10.97	5.14050505050505
chr8_95911428_95911456	2	Short Reads (ExpansionHunter)	2-3bp	14	13.95	0.189393939393939
chr8_95937852_95937892	2	Short Reads (ExpansionHunter)	2-3bp	17	16.27	5.10818181818182
chr8_9593862_9593882	4	Short Reads (ExpansionHunter)	4-6bp	5	4.92	0.0743434343434344
chr8_95953025_95953047	2	Short Reads (ExpansionHunter)	2-3bp	10	10.07	0.0657575757575758
chr8_95957148_95957193	3	Short Reads (ExpansionHunter)	2-3bp	12	11.99	0.878686868686869
chr8_95999588_95999600	2	Short Reads (ExpansionHunter)	2-3bp	7	7.21	0.45040404040404
chr8_96008944_96008966	2	Short Reads (ExpansionHunter)	2-3bp	12	11.73	1.93646464646465
chr8_96025322_96025331	3	Short Reads (ExpansionHunter)	2-3bp	1	1.88	0.995555555555556
chr8_96051861_96051877	4	Short Reads (ExpansionHunter)	4-6bp	4	4.17	0.142525252525253
chr8_96076554_96076572	2	Short Reads (ExpansionHunter)	2-3bp	9	9.33	2.9910101010101
chr8_96103865_96103897	4	Short Reads (ExpansionHunter)	4-6bp	14	13.29	3.48070707070707
chr8_96107260_96107284	4	Short Reads (ExpansionHunter)	4-6bp	6	5.85	0.128787878787879
chr8_96130708_96130730	2	Short Reads (ExpansionHunter)	2-3bp	10	9.6	0.282828282828283
chr8_96132310_96132320	2	Short Reads (ExpansionHunter)	2-3bp	5	5.01	0.01
chr8_96133237_96133252	5	Short Reads (ExpansionHunter)	4-6bp	3	3.03	0.0293939393939394
chr8_96144244_96144290	2	Short Reads (ExpansionHunter)	2-3bp	25	24.39	10.220101010101
chr8_96156377_96156405	2	Short Reads (ExpansionHunter)	2-3bp	11.5	11.42	2.18545454545455
chr8_96170787_96170803	4	Short Reads (ExpansionHunter)	4-6bp	4	3.99	0.01
chr8_96172173_96172223	5	Short Reads (ExpansionHunter)	4-6bp	11	11.35	7.48232323232323
chr8_96186418_96186458	2	Short Reads (ExpansionHunter)	2-3bp	20	19.96	2.18020202020202
chr8_96190477_96190505	2	Short Reads (ExpansionHunter)	2-3bp	14	13.92	0.518787878787879
chr8_96196367_96196387	4	Short Reads (ExpansionHunter)	4-6bp	5	4.97	0.0293939393939394
chr8_96222794_96222836	2	Short Reads (ExpansionHunter)	2-3bp	22	22.97	11.7869696969697
chr8_96232833_96232857	4	Short Reads (ExpansionHunter)	4-6bp	6	5.54	0.271111111111111
chr8_9624018_9624039	3	Short Reads (ExpansionHunter)	2-3bp	7	7.31	1.12515151515152
chr8_96240439_96240449	2	Short Reads (ExpansionHunter)	2-3bp	5	4.96	0.0791919191919192
chr8_96265589_96265619	5	Short Reads (ExpansionHunter)	4-6bp	6	6.02	0.0804040404040404
chr8_9627540_9627588	4	Short Reads (ExpansionHunter)	4-6bp	12	11.73	1.06777777777778
chr8_96279818_96279854	4	Short Reads (ExpansionHunter)	4-6bp	9	8.61	0.664545454545455
chr8_96302576_96302600	3	Short Reads (ExpansionHunter)	2-3bp	8	8.34	0.246868686868687
chr8_96309749_96309767	6	Short Reads (ExpansionHunter)	4-6bp	3	3.06	0.117575757575758
chr8_96316995_96317009	2	Short Reads (ExpansionHunter)	2-3bp	7	7.02	0.0197979797979798
chr8_96317878_96317920	2	Short Reads (ExpansionHunter)	2-3bp	19	15.98	51.029898989899
chr8_9634080_9634102	2	Short Reads (ExpansionHunter)	2-3bp	10	10.09	0.405959595959596
chr8_96341071_96341091	4	Short Reads (ExpansionHunter)	4-6bp	5	5.25	0.189393939393939
chr8_96341623_96341659	4	Short Reads (ExpansionHunter)	4-6bp	9	8	2.32323232323232
chr8_96385878_96385904	2	Short Reads (ExpansionHunter)	2-3bp	13	12.97	1.28191919191919
chr8_96404161_96404211	5	Short Reads (ExpansionHunter)	4-6bp	10	9.76	2.24484848484848
chr8_96414779_96414799	5	Short Reads (ExpansionHunter)	4-6bp	6	5.53	0.271818181818182
chr8_96416389_96416421	2	Short Reads (ExpansionHunter)	2-3bp	15	15.27	0.704141414141414
chr8_96427745_96427773	2	Short Reads (ExpansionHunter)	2-3bp	14	13.46	0.553939393939394
chr8_96430057_96430077	4	Short Reads (ExpansionHunter)	4-6bp	5	5.38	0.237979797979798
chr8_96454424_96454436	2	Short Reads (ExpansionHunter)	2-3bp	6	6.36	0.252929292929293
chr8_96508296_96508344	3	Short Reads (ExpansionHunter)	2-3bp	14	13.25	6.93686868686869
chr8_96527429_96527441	2	Short Reads (ExpansionHunter)	2-3bp	6	6.03	0.0293939393939394
chr8_96558819_96558835	2	Short Reads (ExpansionHunter)	2-3bp	8	8.19	0.155454545454545
chr8_96589386_96589414	4	Short Reads (ExpansionHunter)	4-6bp	6	6.05	0.0883838383838384
chr8_96625681_96625725	2	Short Reads (ExpansionHunter)	2-3bp	21	21.07	1.82333333333333
chr8_96635208_96635236	4	Short Reads (ExpansionHunter)	4-6bp	8	8.12	0.591515151515152
chr8_96660636_96660664	2	Short Reads (ExpansionHunter)	2-3bp	15	14.67	0.93040404040404
chr8_96707663_96707691	4	Short Reads (ExpansionHunter)	4-6bp	7	6.96	0.0993939393939394
chr8_96724490_96724526	2	Short Reads (ExpansionHunter)	2-3bp	18	17.44	1.50141414141414
chr8_96729855_96729867	2	Short Reads (ExpansionHunter)	2-3bp	6	6.15	0.128787878787879
chr8_96730866_96730892	2	Short Reads (ExpansionHunter)	2-3bp	21	19.03	27.120303030303
chr8_96734711_96734736	5	Short Reads (ExpansionHunter)	4-6bp	4	4.34	0.226666666666667
chr8_96757354_96757399	3	Short Reads (ExpansionHunter)	2-3bp	12	12.97	1.80717171717172
chr8_9676686_9676710	2	Short Reads (ExpansionHunter)	2-3bp	15	14.64	1.56606060606061
chr8_96783260_96783284	2	Short Reads (ExpansionHunter)	2-3bp	12	12.24	0.426666666666667
chr8_96788070_96788082	4	Short Reads (ExpansionHunter)	4-6bp	3	2.84	0.135757575757576
chr8_96802990_96803020	2	Short Reads (ExpansionHunter)	2-3bp	15	15.17	0.304141414141414
chr8_96831230_96831250	2	Short Reads (ExpansionHunter)	2-3bp	10	10.03	0.0697979797979798
chr8_96839093_96839111	2	Short Reads (ExpansionHunter)	2-3bp	8	8.42	0.306666666666667
chr8_96850584_96850624	4	Short Reads (ExpansionHunter)	4-6bp	10	10.05	0.694444444444444
chr8_96862284_96862320	2	Short Reads (ExpansionHunter)	2-3bp	18	17.65	0.553030303030303
chr8_96880518_96880576	2	Short Reads (ExpansionHunter)	2-3bp	15	19.11	45.3312121212121
chr8_9690698_9690718	4	Short Reads (ExpansionHunter)	4-6bp	5	4.89	0.0988888888888889
chr8_96908107_96908143	2	Short Reads (ExpansionHunter)	2-3bp	16	17	3.63636363636364
chr8_96908747_96908777	2	Short Reads (ExpansionHunter)	2-3bp	18	18.47	0.999090909090909
chr8_96911203_96911218	5	Short Reads (ExpansionHunter)	4-6bp	3	3.1	0.0909090909090909
chr8_96932175_96932199	4	Short Reads (ExpansionHunter)	4-6bp	6	6.03	0.0293939393939394
chr8_9693354_9693360	2	Short Reads (ExpansionHunter)	2-3bp	3	2.86	0.263030303030303
chr8_96964173_96964217	2	Short Reads (ExpansionHunter)	2-3bp	20	19.63	8.63949494949495
chr8_96991553_96991601	3	Short Reads (ExpansionHunter)	2-3bp	13	13.34	4.24686868686869
chr8_97056101_97056131	2	Short Reads (ExpansionHunter)	2-3bp	15	14.96	0.13979797979798
chr8_97078763_97078807	2	Short Reads (ExpansionHunter)	2-3bp	22	21.96	5.21050505050505
chr8_97080907_97080951	4	Short Reads (ExpansionHunter)	4-6bp	16	13.71	6.55141414141414
chr8_97084812_97084836	2	Short Reads (ExpansionHunter)	2-3bp	12	12.24	1.17414141414141
chr8_97091842_97091882	4	Short Reads (ExpansionHunter)	4-6bp	10	10.44	0.269090909090909
chr8_97094756_97094770	2	Short Reads (ExpansionHunter)	2-3bp	7	7.11	0.0988888888888889
chr8_97096054_97096081	3	Short Reads (ExpansionHunter)	2-3bp	9	9.05	0.0681818181818182
chr8_97097805_97097823	2	Short Reads (ExpansionHunter)	2-3bp	9	9.07	0.0657575757575758
chr8_97101913_97101941	2	Short Reads (ExpansionHunter)	2-3bp	12	12.74	3.93171717171717
chr8_97183448_97183486	2	Short Reads (ExpansionHunter)	2-3bp	16	17.1	2.43434343434343
chr8_97199122_97199136	2	Short Reads (ExpansionHunter)	2-3bp	7	7	0
chr8_97205674_97205682	4	Short Reads (ExpansionHunter)	4-6bp	2	2	0
chr8_97209882_97209912	2	Short Reads (ExpansionHunter)	2-3bp	15	15.2	0.747474747474748
chr8_9721298_9721312	2	Short Reads (ExpansionHunter)	2-3bp	17	16.12	27.44
chr8_97264041_97264065	4	Short Reads (ExpansionHunter)	4-6bp	6	5.84	0.216565656565657
chr8_97272275_97272321	2	Short Reads (ExpansionHunter)	2-3bp	22	20.16	20.0751515151515
chr8_97319027_97319049	2	Short Reads (ExpansionHunter)	2-3bp	10	10.36	0.434747474747475
chr8_97347240_97347288	2	Short Reads (ExpansionHunter)	2-3bp	21	21.09	3.55747474747475
chr8_97370797_97370813	2	Short Reads (ExpansionHunter)	2-3bp	10	9.41	0.991818181818182
chr8_97390372_97390404	2	Short Reads (ExpansionHunter)	2-3bp	16	16.23	0.805151515151515
chr8_97390608_97390632	4	Short Reads (ExpansionHunter)	4-6bp	7	6.56	0.269090909090909
chr8_97439795_97439827	4	Short Reads (ExpansionHunter)	4-6bp	6	6.16	0.903434343434343
chr8_97490583_97490599	2	Short Reads (ExpansionHunter)	2-3bp	8	8.07	0.0657575757575758
chr8_97504893_97504908	5	Short Reads (ExpansionHunter)	4-6bp	3	2.96	0.0387878787878788
chr8_97526845_97526865	4	Short Reads (ExpansionHunter)	4-6bp	5	4.84	0.438787878787879
chr8_97549554_97549570	2	Short Reads (ExpansionHunter)	2-3bp	8	7.99	0.01
chr8_97578774_97578792	2	Short Reads (ExpansionHunter)	2-3bp	8	8.43	0.247575757575758
chr8_97604331_97604361	6	Short Reads (ExpansionHunter)	4-6bp	5	4.46	0.432727272727273
chr8_97606246_97606270	2	Short Reads (ExpansionHunter)	2-3bp	12	12.29	2.77363636363636
chr8_97615956_97615984	4	Short Reads (ExpansionHunter)	4-6bp	7	7	0
chr8_97617883_97617919	3	Short Reads (ExpansionHunter)	2-3bp	12	11.64	0.232727272727273
chr8_97621563_97621596	3	Short Reads (ExpansionHunter)	2-3bp	11	11.21	2.12717171717172
chr8_97626727_97626775	4	Short Reads (ExpansionHunter)	4-6bp	12	10.23	4.94656565656566
chr8_97638637_97638653	2	Short Reads (ExpansionHunter)	2-3bp	8	8	0.0202020202020202
chr8_97660883_97660901	2	Short Reads (ExpansionHunter)	2-3bp	9	9.04	0.321616161616162
chr8_97662791_97662811	4	Short Reads (ExpansionHunter)	4-6bp	5	5.1	0.0909090909090909
chr8_97691703_97691721	2	Short Reads (ExpansionHunter)	2-3bp	9	9.17	0.162727272727273
chr8_97711003_97711011	4	Short Reads (ExpansionHunter)	4-6bp	2	2	0
chr8_9775459_9775503	2	Short Reads (ExpansionHunter)	2-3bp	17	18.8	17.3535353535354
chr8_97759824_97759840	4	Short Reads (ExpansionHunter)	4-6bp	4	3.77	0.178888888888889
chr8_97764205_97764215	2	Short Reads (ExpansionHunter)	2-3bp	5	5.03	0.0293939393939394
chr8_97765844_97765860	4	Short Reads (ExpansionHunter)	4-6bp	4	3.99	0.01
chr8_97782906_97782946	4	Short Reads (ExpansionHunter)	4-6bp	11	11.16	1.36808080808081
chr8_97789038_97789086	4	Short Reads (ExpansionHunter)	4-6bp	10	9.56	2.51151515151515
chr8_97804792_97804817	5	Short Reads (ExpansionHunter)	4-6bp	5	5.21	0.36959595959596
chr8_97822528_97822568	4	Short Reads (ExpansionHunter)	4-6bp	10	9.78	0.88040404040404
chr8_97832676_97832701	5	Short Reads (ExpansionHunter)	4-6bp	7	7.11	1.0079797979798
chr8_97843780_97843816	4	Short Reads (ExpansionHunter)	4-6bp	9	8.19	3.18575757575758
chr8_97850465_97850489	2	Short Reads (ExpansionHunter)	2-3bp	22.5	19.02	29.2117171717172
chr8_9785350_9785401	3	Short Reads (ExpansionHunter)	2-3bp	16	15.81	0.761515151515151
chr8_97866539_97866560	3	Short Reads (ExpansionHunter)	2-3bp	8	7.28	0.769292929292929
chr8_97869137_97869149	6	Short Reads (ExpansionHunter)	4-6bp	2	2.02	0.0197979797979798
chr8_97884773_97884797	3	Short Reads (ExpansionHunter)	2-3bp	8	8.06	0.0771717171717172
chr8_9788753_9788763	2	Short Reads (ExpansionHunter)	2-3bp	5	5.13	0.114242424242424
chr8_97889459_97889489	2	Short Reads (ExpansionHunter)	2-3bp	10	13.85	42.9772727272727
chr8_97893561_97893597	4	Short Reads (ExpansionHunter)	4-6bp	6.5	8.3	5.68686868686869
chr8_97916041_97916081	5	Short Reads (ExpansionHunter)	4-6bp	8	8.17	1.85969696969697
chr8_97923180_97923192	2	Short Reads (ExpansionHunter)	2-3bp	6	5.99	0.01
chr8_97923535_97923557	2	Short Reads (ExpansionHunter)	2-3bp	10	10.34	0.287272727272727
chr8_97943403_97943439	6	Short Reads (ExpansionHunter)	4-6bp	5	5.29	0.207979797979798
chr8_97951741_97951749	4	Short Reads (ExpansionHunter)	4-6bp	2	1.56	0.248888888888889
chr8_97992928_97992958	3	Short Reads (ExpansionHunter)	2-3bp	10	10.6	1.45454545454545
chr8_98019108_98019120	2	Short Reads (ExpansionHunter)	2-3bp	6	6.48	0.252121212121212
chr8_98019214_98019230	2	Short Reads (ExpansionHunter)	2-3bp	8	8.01	0.01
chr8_98022357_98022379	2	Short Reads (ExpansionHunter)	2-3bp	10	10.12	1.41979797979798
chr8_98024505_98024526	3	Short Reads (ExpansionHunter)	2-3bp	7	7.26	0.275151515151515
chr8_98025272_98025290	2	Short Reads (ExpansionHunter)	2-3bp	9	9	0
chr8_98036994_98037004	5	Short Reads (ExpansionHunter)	4-6bp	2	2	0
chr8_98081086_98081106	2	Short Reads (ExpansionHunter)	2-3bp	10	10.04	0.0791919191919192
chr8_98088103_98088117	2	Short Reads (ExpansionHunter)	2-3bp	7	7.21	0.207979797979798
chr8_98112195_98112223	2	Short Reads (ExpansionHunter)	2-3bp	18	17.05	7.23989898989899
chr8_98115936_98115952	4	Short Reads (ExpansionHunter)	4-6bp	4	3.99	0.01
chr8_98149776_98149804	4	Short Reads (ExpansionHunter)	4-6bp	7	6.68	0.543030303030303
chr8_98155909_98155955	2	Short Reads (ExpansionHunter)	2-3bp	24	23.05	10.9772727272727
chr8_98177578_98177610	4	Short Reads (ExpansionHunter)	4-6bp	10	9.84	2.47919191919192
chr8_98185046_98185098	2	Short Reads (ExpansionHunter)	2-3bp	24	24.2	4.1010101010101
chr8_98203846_98203878	2	Short Reads (ExpansionHunter)	2-3bp	17	16.95	3.23989898989899
chr8_98233340_98233366	2	Short Reads (ExpansionHunter)	2-3bp	14	13.52	0.878383838383838
chr8_98299273_98299305	4	Short Reads (ExpansionHunter)	4-6bp	8	7.68	0.704646464646465
chr8_98313690_98313708	2	Short Reads (ExpansionHunter)	2-3bp	9	9.22	0.274343434343434
chr8_9832054_9832100	2	Short Reads (ExpansionHunter)	2-3bp	22	21.66	2.85292929292929
chr8_98335342_98335386	4	Short Reads (ExpansionHunter)	4-6bp	11	11.05	0.310606060606061
chr8_98337408_98337456	2	Short Reads (ExpansionHunter)	2-3bp	25	25.38	11.6319191919192
chr8_98341055_98341087	2	Short Reads (ExpansionHunter)	2-3bp	17	16.63	3.62939393939394
chr8_98370342_98370384	2	Short Reads (ExpansionHunter)	2-3bp	22	22.13	1.24555555555556
chr8_98406224_98406289	5	Short Reads (ExpansionHunter)	4-6bp	8	8.25	1.23989898989899
chr8_98407714_98407758	2	Short Reads (ExpansionHunter)	2-3bp	19	18.99	5.36353535353535
chr8_98417516_98417532	4	Short Reads (ExpansionHunter)	4-6bp	5	4.92	0.0743434343434344
chr8_98425328_98425352	2	Short Reads (ExpansionHunter)	2-3bp	10	10.5	0.838383838383838
chr8_98438712_98438734	2	Short Reads (ExpansionHunter)	2-3bp	9	9.45	0.29040404040404
chr8_98440564_98440586	2	Short Reads (ExpansionHunter)	2-3bp	11	10.59	0.264545454545455
chr8_98447955_98447985	3	Short Reads (ExpansionHunter)	2-3bp	10.5	9.74	2.61858585858586
chr8_98458114_98458134	2	Short Reads (ExpansionHunter)	2-3bp	10	9.6	0.242424242424242
chr8_98467548_98467576	2	Short Reads (ExpansionHunter)	2-3bp	14	14.53	1.42333333333333
chr8_98491162_98491200	2	Short Reads (ExpansionHunter)	2-3bp	17	17.14	1.91959595959596
chr8_98542212_98542232	5	Short Reads (ExpansionHunter)	4-6bp	4	3.7	0.212121212121212
chr8_98544649_98544695	2	Short Reads (ExpansionHunter)	2-3bp	21	21.56	1.4610101010101
chr8_98568063_98568111	4	Short Reads (ExpansionHunter)	4-6bp	12	11.98	1.35313131313131
chr8_98583845_98583873	2	Short Reads (ExpansionHunter)	2-3bp	14	14.08	0.175353535353535
chr8_98592733_98592777	4	Short Reads (ExpansionHunter)	4-6bp	11	11.17	0.89
chr8_98612480_98612498	2	Short Reads (ExpansionHunter)	2-3bp	9	9.04	0.0387878787878788
chr8_9872701_9872719	3	Short Reads (ExpansionHunter)	2-3bp	7	7.31	1.42818181818182
chr8_98773779_98773807	4	Short Reads (ExpansionHunter)	4-6bp	7	7.05	0.047979797979798
chr8_98779033_98779058	5	Short Reads (ExpansionHunter)	4-6bp	5	5.09	0.0827272727272727
chr8_98779874_98779906	4	Short Reads (ExpansionHunter)	4-6bp	8	7.95	0.20959595959596
chr8_98792896_98792924	2	Short Reads (ExpansionHunter)	2-3bp	15	14.92	0.437979797979798
chr8_98795796_98795866	5	Short Reads (ExpansionHunter)	4-6bp	14	13.52	1.26222222222222
chr8_98818538_98818572	2	Short Reads (ExpansionHunter)	2-3bp	17	17.1	0.393939393939394
chr8_98838988_98839018	2	Short Reads (ExpansionHunter)	2-3bp	15	15.26	0.376161616161616
chr8_98846856_98846886	2	Short Reads (ExpansionHunter)	2-3bp	15	15.09	0.587777777777778
chr8_98869022_98869082	4	Short Reads (ExpansionHunter)	4-6bp	14	14.34	5.8630303030303
chr8_9886940_9886962	2	Short Reads (ExpansionHunter)	2-3bp	11	10.75	0.189393939393939
chr8_9887889_9887911	2	Short Reads (ExpansionHunter)	2-3bp	11	10.99	0.01
chr8_98891626_98891650	2	Short Reads (ExpansionHunter)	2-3bp	12	12.36	0.394343434343434
chr8_9889417_9889425	4	Short Reads (ExpansionHunter)	4-6bp	2	2	0
chr8_9889673_9889697	2	Short Reads (ExpansionHunter)	2-3bp	13	12.84	0.317575757575758
chr8_98903487_98903556	3	Short Reads (ExpansionHunter)	2-3bp	21	21.54	6.81656565656566
chr8_98934917_98934947	5	Short Reads (ExpansionHunter)	4-6bp	6	6.49	2.73727272727273
chr8_9895853_9895877	3	Short Reads (ExpansionHunter)	2-3bp	8	8.22	0.173333333333333
chr8_9896468_9896493	5	Short Reads (ExpansionHunter)	4-6bp	5	4.99	0.01
chr8_98967301_98967321	2	Short Reads (ExpansionHunter)	2-3bp	9	9.1	0.131313131313131
chr8_98973279_98973307	4	Short Reads (ExpansionHunter)	4-6bp	7	7.3	0.353535353535354
chr8_98974792_98974842	2	Short Reads (ExpansionHunter)	2-3bp	25	24.65	14.270202020202
chr8_98975919_98975935	2	Short Reads (ExpansionHunter)	2-3bp	8	7.98	0.120808080808081
chr8_98987151_98987191	2	Short Reads (ExpansionHunter)	2-3bp	21	20.51	0.939292929292929
chr8_98993965_98994025	5	Short Reads (ExpansionHunter)	4-6bp	12	12.26	0.921616161616162
chr8_99006440_99006464	2	Short Reads (ExpansionHunter)	2-3bp	12	12.12	0.248080808080808
chr8_99030461_99030491	2	Short Reads (ExpansionHunter)	2-3bp	16	15.81	1.00393939393939
chr8_9904242_9904262	2	Short Reads (ExpansionHunter)	2-3bp	12	11.42	0.872323232323232
chr8_99044414_99044430	2	Short Reads (ExpansionHunter)	2-3bp	9	8.8	0.161616161616162
chr8_99044853_99044899	2	Short Reads (ExpansionHunter)	2-3bp	19	19.7	4.61616161616162
chr8_9905565_9905601	3	Short Reads (ExpansionHunter)	2-3bp	11	11.31	0.357474747474748
chr8_9910674_9910694	2	Short Reads (ExpansionHunter)	2-3bp	10	9.82	0.431919191919192
chr8_99140573_99140588	3	Short Reads (ExpansionHunter)	2-3bp	5	4.64	0.596363636363636
chr8_9914800_9914824	4	Short Reads (ExpansionHunter)	4-6bp	4	4.31	0.559494949494949
chr8_99216489_99216517	4	Short Reads (ExpansionHunter)	4-6bp	7	6.96	0.058989898989899
chr8_99238241_99238269	2	Short Reads (ExpansionHunter)	2-3bp	14	14	0.101010101010101
chr8_99257561_99257585	2	Short Reads (ExpansionHunter)	2-3bp	11	11.22	0.254141414141414
chr8_99262769_99262802	3	Short Reads (ExpansionHunter)	2-3bp	11	11.45	1.30050505050505
chr8_99271195_99271246	3	Short Reads (ExpansionHunter)	2-3bp	16	15.88	2.69252525252525
chr8_99284720_99284736	2	Short Reads (ExpansionHunter)	2-3bp	12	11.3	2.43434343434343
chr8_99289032_99289064	4	Short Reads (ExpansionHunter)	4-6bp	10	9.52	0.918787878787879
chr8_9931409_9931437	4	Short Reads (ExpansionHunter)	4-6bp	7	7.27	0.502121212121212
chr8_99358002_99358034	2	Short Reads (ExpansionHunter)	2-3bp	17	16.76	0.568080808080808
chr8_9937509_9937525	2	Short Reads (ExpansionHunter)	2-3bp	9	8.85	0.169191919191919
chr8_99410535_99410575	4	Short Reads (ExpansionHunter)	4-6bp	10	9.95	0.20959595959596
chr8_99448121_99448161	4	Short Reads (ExpansionHunter)	4-6bp	10	10	1.87878787878788
chr8_9950195_9950217	2	Short Reads (ExpansionHunter)	2-3bp	12	11.66	1.01454545454545
chr8_99544692_99544707	3	Short Reads (ExpansionHunter)	2-3bp	5	5.48	0.736969696969697
chr8_99558410_99558425	3	Short Reads (ExpansionHunter)	2-3bp	5	5.24	0.184242424242424
chr8_99568276_99568300	3	Short Reads (ExpansionHunter)	2-3bp	8	7.82	0.169292929292929
chr8_99579696_99579716	4	Short Reads (ExpansionHunter)	4-6bp	5	5.19	0.155454545454545
chr8_99580325_99580341	2	Short Reads (ExpansionHunter)	2-3bp	8	7.77	0.178888888888889
chr8_99580984_99581030	2	Short Reads (ExpansionHunter)	2-3bp	24	23.89	5.89686868686869
chr8_99614252_99614272	2	Short Reads (ExpansionHunter)	2-3bp	10	10.23	0.522323232323232
chr8_99619886_99619916	3	Short Reads (ExpansionHunter)	2-3bp	10	9.69	0.700909090909091
chr8_9963265_9963291	2	Short Reads (ExpansionHunter)	2-3bp	12	12	1.25252525252525
chr8_99633806_99633838	2	Short Reads (ExpansionHunter)	2-3bp	19	19.61	4.09888888888889
chr8_99639647_99639659	2	Short Reads (ExpansionHunter)	2-3bp	6	6.03	0.0293939393939394
chr8_99649625_99649649	2	Short Reads (ExpansionHunter)	2-3bp	12	11.5	1.4040404040404
chr8_99657471_99657495	2	Short Reads (ExpansionHunter)	2-3bp	19	18.88	4.32888888888889
chr8_99662440_99662460	4	Short Reads (ExpansionHunter)	4-6bp	5	4.86	0.121616161616162
chr8_99691247_99691273	2	Short Reads (ExpansionHunter)	2-3bp	13	12.89	0.24030303030303
chr8_99793254_99793284	2	Short Reads (ExpansionHunter)	2-3bp	15	16.04	5.63474747474748
chr8_99805067_99805083	2	Short Reads (ExpansionHunter)	2-3bp	8	7.97	0.09
chr8_99807677_99807703	2	Short Reads (ExpansionHunter)	2-3bp	13	13	0.303030303030303
chr8_99815657_99815669	2	Short Reads (ExpansionHunter)	2-3bp	6	6.22	0.395555555555556
chr8_99821103_99821167	2	Short Reads (ExpansionHunter)	2-3bp	30	29.78	19.4662626262626
chr8_99876877_99876881	2	Short Reads (ExpansionHunter)	2-3bp	2	2.02	0.04
chr8_99882750_99882758	4	Short Reads (ExpansionHunter)	4-6bp	2	1.8	0.161616161616162
chr8_99899696_99899728	2	Short Reads (ExpansionHunter)	2-3bp	17	16.84	1.12565656565657
chr8_99906761_99906793	4	Short Reads (ExpansionHunter)	4-6bp	8	7.97	18.3526262626263
chr8_99918524_99918548	6	Short Reads (ExpansionHunter)	4-6bp	4	3.9	0.111111111111111
chr8_99954458_99954479	3	Short Reads (ExpansionHunter)	2-3bp	7	7.06	0.056969696969697
chr8_99960679_99960730	3	Short Reads (ExpansionHunter)	2-3bp	14	14.22	0.981414141414141
chr8_99964069_99964083	2	Short Reads (ExpansionHunter)	2-3bp	7	6.89	0.0988888888888889
chr8_99984788_99984824	2	Short Reads (ExpansionHunter)	2-3bp	18	18.26	0.295353535353535
chr8_99989861_99989905	4	Short Reads (ExpansionHunter)	4-6bp	11	11.26	0.658989898989899
chr9_10002331_10002347	2	Short Reads (ExpansionHunter)	2-3bp	10	9.58	0.730909090909091
chr9_100024152_100024194	3	Short Reads (ExpansionHunter)	2-3bp	14	13.57	1.19707070707071
chr9_100079413_100079455	2	Short Reads (ExpansionHunter)	2-3bp	21	20.35	5.54292929292929
chr9_100082387_100082405	2	Short Reads (ExpansionHunter)	2-3bp	7	7.79	0.773636363636364
chr9_100088045_100088049	2	Short Reads (ExpansionHunter)	2-3bp	4	3.38	0.864242424242424
chr9_10010417_10010442	5	Short Reads (ExpansionHunter)	4-6bp	4	4.42	0.246060606060606
chr9_100111977_100112001	4	Short Reads (ExpansionHunter)	4-6bp	6	5.98	0.04
chr9_100113558_100113590	4	Short Reads (ExpansionHunter)	4-6bp	8	8.04	0.18020202020202
chr9_100124177_100124215	2	Short Reads (ExpansionHunter)	2-3bp	18	18.85	2.3510101010101
chr9_100132226_100132262	4	Short Reads (ExpansionHunter)	4-6bp	8	7.78	0.254141414141414
chr9_100133338_100133362	2	Short Reads (ExpansionHunter)	2-3bp	12	12.03	0.09
chr9_100133764_100133804	2	Short Reads (ExpansionHunter)	2-3bp	24	22.85	25.7045454545455
chr9_100153005_100153031	2	Short Reads (ExpansionHunter)	2-3bp	13	13.46	2.02868686868687
chr9_100156943_100156955	2	Short Reads (ExpansionHunter)	2-3bp	7	6.87	0.477878787878788
chr9_10016357_10016405	4	Short Reads (ExpansionHunter)	4-6bp	14	13.66	2.00444444444444
chr9_100185516_100185558	2	Short Reads (ExpansionHunter)	2-3bp	14	16.53	34.5142424242424
chr9_100192248_100192284	2	Short Reads (ExpansionHunter)	2-3bp	19	19.36	2.87919191919192
chr9_100219881_100219899	2	Short Reads (ExpansionHunter)	2-3bp	9	8.27	2.38090909090909
chr9_100262734_100262758	4	Short Reads (ExpansionHunter)	4-6bp	6	5.69	0.216060606060606
chr9_100298874_100298894	4	Short Reads (ExpansionHunter)	4-6bp	5	4.84	0.135757575757576
chr9_100301139_100301179	2	Short Reads (ExpansionHunter)	2-3bp	18	18.73	7.77484848484848
chr9_100345868_100345886	2	Short Reads (ExpansionHunter)	2-3bp	8	8.12	0.106666666666667
chr9_10036506_10036534	2	Short Reads (ExpansionHunter)	2-3bp	13	13.17	0.86979797979798
chr9_10036881_10036901	4	Short Reads (ExpansionHunter)	4-6bp	5	5.95	2.00757575757576
chr9_100398382_100398404	2	Short Reads (ExpansionHunter)	2-3bp	11	11.71	2.59181818181818
chr9_100427426_100427438	6	Short Reads (ExpansionHunter)	4-6bp	2	2.02	0.0197979797979798
chr9_100434970_100434990	2	Short Reads (ExpansionHunter)	2-3bp	10	9.87	0.255656565656566
chr9_100438427_100438445	2	Short Reads (ExpansionHunter)	2-3bp	9	9.67	1.98090909090909
chr9_100473998_100474016	6	Short Reads (ExpansionHunter)	4-6bp	3	2.98	0.0197979797979798
chr9_100475715_100475755	2	Short Reads (ExpansionHunter)	2-3bp	20	19.8	3.07070707070707
chr9_100483500_100483528	4	Short Reads (ExpansionHunter)	4-6bp	8	8.2	0.707070707070707
chr9_100487131_100487141	5	Short Reads (ExpansionHunter)	4-6bp	2	1.98	0.0197979797979798
chr9_100490836_100490872	2	Short Reads (ExpansionHunter)	2-3bp	19	18.75	2.22979797979798
chr9_10049407_10049435	4	Short Reads (ExpansionHunter)	4-6bp	7	7.63	4.86171717171717
chr9_100498684_100498698	2	Short Reads (ExpansionHunter)	2-3bp	7	7.13	0.114242424242424
chr9_100503535_100503577	2	Short Reads (ExpansionHunter)	2-3bp	20	19.45	2.77525252525253
chr9_100515799_100515811	4	Short Reads (ExpansionHunter)	4-6bp	3	3.18	0.149090909090909
chr9_100519413_100519433	4	Short Reads (ExpansionHunter)	4-6bp	5	5.18	0.149090909090909
chr9_100543704_100543746	2	Short Reads (ExpansionHunter)	2-3bp	21	21.33	1.90010101010101
chr9_100544087_100544105	2	Short Reads (ExpansionHunter)	2-3bp	9	9.34	0.59030303030303
chr9_10054982_10055006	4	Short Reads (ExpansionHunter)	4-6bp	6	6.04	0.058989898989899
chr9_100555162_100555194	2	Short Reads (ExpansionHunter)	2-3bp	16	15.98	0.524848484848485
chr9_10055869_10055881	2	Short Reads (ExpansionHunter)	2-3bp	6	5.95	0.047979797979798
chr9_100562635_100562670	5	Short Reads (ExpansionHunter)	4-6bp	6	6.31	0.822121212121212
chr9_100568595_100568611	4	Short Reads (ExpansionHunter)	4-6bp	5	5.08	1.54909090909091
chr9_100583616_100583656	4	Short Reads (ExpansionHunter)	4-6bp	9	7.84	4.82262626262626
chr9_100589587_100589619	2	Short Reads (ExpansionHunter)	2-3bp	14	14.93	2.20717171717172
chr9_100604657_100604699	2	Short Reads (ExpansionHunter)	2-3bp	21	21.19	2.64030303030303
chr9_100608606_100608622	2	Short Reads (ExpansionHunter)	2-3bp	8	8.63	0.922323232323232
chr9_100624849_100624873	4	Short Reads (ExpansionHunter)	4-6bp	5	5.29	0.207979797979798
chr9_100627604_100627648	4	Short Reads (ExpansionHunter)	4-6bp	11	11.78	2.37535353535354
chr9_100634038_100634083	5	Short Reads (ExpansionHunter)	4-6bp	9	9.3	1.22222222222222
chr9_10065141_10065193	4	Short Reads (ExpansionHunter)	4-6bp	17	17.46	4.00848484848485
chr9_100673739_100673781	2	Short Reads (ExpansionHunter)	2-3bp	21	20.77	14.5223232323232
chr9_100715809_100715829	2	Short Reads (ExpansionHunter)	2-3bp	11	11.05	0.936868686868687
chr9_100721005_100721021	2	Short Reads (ExpansionHunter)	2-3bp	8	7.73	0.199090909090909
chr9_100729032_100729042	2	Short Reads (ExpansionHunter)	2-3bp	5	5.21	0.167575757575758
chr9_100732918_100732957	3	Short Reads (ExpansionHunter)	2-3bp	13	13.25	3.42171717171717
chr9_100762761_100762801	2	Short Reads (ExpansionHunter)	2-3bp	20	21.66	7.70141414141414
chr9_100791256_100791264	4	Short Reads (ExpansionHunter)	4-6bp	1	1.33	0.223333333333333
chr9_100791711_100791755	4	Short Reads (ExpansionHunter)	4-6bp	11	10.95	0.431818181818182
chr9_100821292_100821308	2	Short Reads (ExpansionHunter)	2-3bp	8	8.63	0.740505050505051
chr9_100823420_100823452	4	Short Reads (ExpansionHunter)	4-6bp	8	8.38	0.379393939393939
chr9_10082737_10082747	2	Short Reads (ExpansionHunter)	2-3bp	5	4.96	0.0791919191919192
chr9_10082812_10082838	2	Short Reads (ExpansionHunter)	2-3bp	13	13.65	1.42171717171717
chr9_100875398_100875414	4	Short Reads (ExpansionHunter)	4-6bp	4	3.97	0.0293939393939394
chr9_100885243_100885263	2	Short Reads (ExpansionHunter)	2-3bp	9	9.09	0.567575757575758
chr9_10089206_10089238	4	Short Reads (ExpansionHunter)	4-6bp	11	9.76	2.28525252525253
chr9_100931712_100931727	5	Short Reads (ExpansionHunter)	4-6bp	2	2.33	0.223333333333333
chr9_100993158_100993174	2	Short Reads (ExpansionHunter)	2-3bp	8	8.06	0.279191919191919
chr9_100993908_100993922	2	Short Reads (ExpansionHunter)	2-3bp	7	6.99	0.0302020202020202
chr9_101051246_101051294	3	Short Reads (ExpansionHunter)	2-3bp	15	15.36	0.232727272727273
chr9_101062149_101062189	2	Short Reads (ExpansionHunter)	2-3bp	13	15.88	12.7935353535354
chr9_101064347_101064375	4	Short Reads (ExpansionHunter)	4-6bp	8	7.52	0.272323232323232
chr9_101071605_101071627	2	Short Reads (ExpansionHunter)	2-3bp	13	12.35	2.47222222222222
chr9_101089288_101089332	4	Short Reads (ExpansionHunter)	4-6bp	11	11.02	0.343030303030303
chr9_101090718_101090754	4	Short Reads (ExpansionHunter)	4-6bp	6	7.59	4.16353535353535
chr9_101100697_101100733	2	Short Reads (ExpansionHunter)	2-3bp	17	17.23	3.1889898989899
chr9_101181854_101181868	2	Short Reads (ExpansionHunter)	2-3bp	7	7.11	0.0988888888888889
chr9_10118196_10118232	4	Short Reads (ExpansionHunter)	4-6bp	10	9.64	1.14181818181818
chr9_101183691_101183725	2	Short Reads (ExpansionHunter)	2-3bp	8	9.81	11.2867676767677
chr9_101206292_101206296	2	Short Reads (ExpansionHunter)	2-3bp	2	2.18	0.330909090909091
chr9_101236536_101236560	2	Short Reads (ExpansionHunter)	2-3bp	12	13.03	1.92838383838384
chr9_101237455_101237475	2	Short Reads (ExpansionHunter)	2-3bp	10	9.84	0.216565656565657
chr9_101239060_101239088	2	Short Reads (ExpansionHunter)	2-3bp	13	13.35	0.411616161616162
chr9_10125423_10125468	3	Short Reads (ExpansionHunter)	2-3bp	15	13.8	8.94949494949495
chr9_10125622_10125656	2	Short Reads (ExpansionHunter)	2-3bp	17	17.31	1.5089898989899
chr9_101305204_101305218	2	Short Reads (ExpansionHunter)	2-3bp	7	6.92	0.0743434343434344
chr9_101338046_101338080	2	Short Reads (ExpansionHunter)	2-3bp	17	17.56	3.03676767676768
chr9_101349418_101349432	2	Short Reads (ExpansionHunter)	2-3bp	7	6.98	0.0197979797979798
chr9_101359677_101359701	4	Short Reads (ExpansionHunter)	4-6bp	6	5.88	0.106666666666667
chr9_101403098_101403124	2	Short Reads (ExpansionHunter)	2-3bp	14	15.18	4.61373737373737
chr9_101424419_101424447	4	Short Reads (ExpansionHunter)	4-6bp	7	6.78	0.173333333333333
chr9_10143280_10143300	5	Short Reads (ExpansionHunter)	4-6bp	4	4.44	0.471111111111111
chr9_101441339_101441359	2	Short Reads (ExpansionHunter)	2-3bp	10	9.95	0.047979797979798
chr9_101447523_101447543	2	Short Reads (ExpansionHunter)	2-3bp	11	11.37	6.23545454545455
chr9_101451509_101451527	2	Short Reads (ExpansionHunter)	2-3bp	9	9.13	0.235454545454545
chr9_10146150_10146168	2	Short Reads (ExpansionHunter)	2-3bp	9	9.49	3.74737373737374
chr9_10146220_10146240	4	Short Reads (ExpansionHunter)	4-6bp	5	5.28	0.203636363636364
chr9_101466241_101466283	2	Short Reads (ExpansionHunter)	2-3bp	11	14.52	23.080404040404
chr9_101477211_101477239	4	Short Reads (ExpansionHunter)	4-6bp	7	7.51	0.858484848484849
chr9_101480363_101480383	4	Short Reads (ExpansionHunter)	4-6bp	5	5.57	0.409191919191919
chr9_101485113_101485123	2	Short Reads (ExpansionHunter)	2-3bp	5	5.2	0.181818181818182
chr9_101491812_101491848	2	Short Reads (ExpansionHunter)	2-3bp	19	17.64	15.6266666666667
chr9_101514506_101514530	6	Short Reads (ExpansionHunter)	4-6bp	4	3.83	0.182929292929293
chr9_101531195_101531239	2	Short Reads (ExpansionHunter)	2-3bp	23	22.61	1.99787878787879
chr9_10156078_10156124	2	Short Reads (ExpansionHunter)	2-3bp	22	21.73	2.74454545454545
chr9_10158003_10158023	4	Short Reads (ExpansionHunter)	4-6bp	5	5.68	1.31070707070707
chr9_101590346_101590394	4	Short Reads (ExpansionHunter)	4-6bp	12	10.87	2.25565656565657
chr9_101610574_101610622	4	Short Reads (ExpansionHunter)	4-6bp	12	12.54	1.92767676767677
chr9_101622995_101623021	2	Short Reads (ExpansionHunter)	2-3bp	16	15.54	4.87717171717172
chr9_10162694_10162706	6	Short Reads (ExpansionHunter)	4-6bp	2	2	0
chr9_101643654_101643684	2	Short Reads (ExpansionHunter)	2-3bp	14	14.12	1.19757575757576
chr9_101651636_101651668	2	Short Reads (ExpansionHunter)	2-3bp	17.5	16.98	1.7369696969697
chr9_101658740_101658788	4	Short Reads (ExpansionHunter)	4-6bp	12	12.35	2.08838383838384
chr9_101683847_101683879	2	Short Reads (ExpansionHunter)	2-3bp	13	13.44	1.42060606060606
chr9_101685746_101685758	2	Short Reads (ExpansionHunter)	2-3bp	6	6	0
chr9_101689743_101689773	2	Short Reads (ExpansionHunter)	2-3bp	15	14.9	0.616161616161616
chr9_101693244_101693272	2	Short Reads (ExpansionHunter)	2-3bp	12	11.59	2.08272727272727
chr9_101754732_101754744	4	Short Reads (ExpansionHunter)	4-6bp	3	2.95	0.047979797979798
chr9_101765333_101765353	2	Short Reads (ExpansionHunter)	2-3bp	10	10.04	0.0387878787878788
chr9_101785276_101785297	3	Short Reads (ExpansionHunter)	2-3bp	7	7.55	0.835858585858586
chr9_101786679_101786725	2	Short Reads (ExpansionHunter)	2-3bp	23	22.71	3.84434343434343
chr9_101789259_101789283	4	Short Reads (ExpansionHunter)	4-6bp	6	6.04	0.0387878787878788
chr9_101793892_101793928	4	Short Reads (ExpansionHunter)	4-6bp	10	9.66	0.448888888888889
chr9_101809786_101809806	2	Short Reads (ExpansionHunter)	2-3bp	14.5	13.05	6.20959595959596
chr9_101817835_101817859	3	Short Reads (ExpansionHunter)	2-3bp	8.5	8.83	0.809191919191919
chr9_101818082_101818102	4	Short Reads (ExpansionHunter)	4-6bp	5	5.09	0.123131313131313
chr9_101828382_101828402	2	Short Reads (ExpansionHunter)	2-3bp	10	10.55	0.997474747474748
chr9_101837268_101837289	3	Short Reads (ExpansionHunter)	2-3bp	7	7.03	0.0293939393939394
chr9_101911795_101911835	2	Short Reads (ExpansionHunter)	2-3bp	20	20.56	0.895353535353535
chr9_1019604_1019616	2	Short Reads (ExpansionHunter)	2-3bp	6	5.96	0.0791919191919192
chr9_101967944_101967978	2	Short Reads (ExpansionHunter)	2-3bp	19	19.77	9.53242424242424
chr9_101977025_101977063	2	Short Reads (ExpansionHunter)	2-3bp	19	19.14	1.51555555555556
chr9_101994643_101994657	2	Short Reads (ExpansionHunter)	2-3bp	7	7.13	0.114242424242424
chr9_10199911_10199935	2	Short Reads (ExpansionHunter)	2-3bp	12	11.08	2.25616161616162
chr9_102011517_102011531	2	Short Reads (ExpansionHunter)	2-3bp	9	11.01	44.050404040404
chr9_10202671_10202699	2	Short Reads (ExpansionHunter)	2-3bp	14	15.79	6.85444444444444
chr9_10205367_10205407	5	Short Reads (ExpansionHunter)	4-6bp	8	7.37	1.18494949494949
chr9_102085398_102085442	2	Short Reads (ExpansionHunter)	2-3bp	22	22.06	5.69333333333333
chr9_102110493_102110519	2	Short Reads (ExpansionHunter)	2-3bp	13	14.7	23.0808080808081
chr9_102114195_102114211	2	Short Reads (ExpansionHunter)	2-3bp	8	9.09	54.2847474747475
chr9_102118139_102118153	2	Short Reads (ExpansionHunter)	2-3bp	7	6.64	0.232727272727273
chr9_102142942_102142986	4	Short Reads (ExpansionHunter)	4-6bp	11	10.6	4.74747474747475
chr9_102168970_102168986	2	Short Reads (ExpansionHunter)	2-3bp	8	8.01	0.01
chr9_102179596_102179610	2	Short Reads (ExpansionHunter)	2-3bp	7	7.35	0.593434343434343
chr9_102191409_102191437	2	Short Reads (ExpansionHunter)	2-3bp	17	16.29	5.42010101010101
chr9_102193029_102193053	2	Short Reads (ExpansionHunter)	2-3bp	11	11.3	3.02020202020202
chr9_102201485_102201509	2	Short Reads (ExpansionHunter)	2-3bp	12	11.82	1.88646464646465
chr9_102223216_102223230	7	Short Reads (ExpansionHunter)	7-15bp	2	2.17	0.142525252525253
chr9_10223670_10223712	3	Short Reads (ExpansionHunter)	2-3bp	15	14.44	1.60242424242424
chr9_102238737_102238745	4	Short Reads (ExpansionHunter)	4-6bp	2	2.01	0.01
chr9_102239440_102239450	2	Short Reads (ExpansionHunter)	2-3bp	5	4.96	0.16
chr9_102257490_102257506	2	Short Reads (ExpansionHunter)	2-3bp	8	8.77	7.35060606060606
chr9_102266285_102266333	4	Short Reads (ExpansionHunter)	4-6bp	12	11.57	1.19707070707071
chr9_102285530_102285546	4	Short Reads (ExpansionHunter)	4-6bp	4	3.79	0.167575757575758
chr9_102300290_102300302	2	Short Reads (ExpansionHunter)	2-3bp	6	5.84	0.135757575757576
chr9_102300436_102300466	2	Short Reads (ExpansionHunter)	2-3bp	15	13.94	2.17818181818182
chr9_10230408_10230476	4	Short Reads (ExpansionHunter)	4-6bp	20	20.64	2.07111111111111
chr9_102315924_102315940	2	Short Reads (ExpansionHunter)	2-3bp	8	8	0
chr9_102322615_102322639	4	Short Reads (ExpansionHunter)	4-6bp	6	6.39	1.1089898989899
chr9_102329085_102329125	4	Short Reads (ExpansionHunter)	4-6bp	10	9.65	2.25
chr9_10235003_10235015	2	Short Reads (ExpansionHunter)	2-3bp	6	6.19	0.216060606060606
chr9_102351556_102351580	2	Short Reads (ExpansionHunter)	2-3bp	12	12.26	0.254949494949495
chr9_102361322_102361342	2	Short Reads (ExpansionHunter)	2-3bp	10	11.76	15.4973737373737
chr9_102391453_102391489	3	Short Reads (ExpansionHunter)	2-3bp	12	11.91	3.33525252525253
chr9_102392553_102392579	2	Short Reads (ExpansionHunter)	2-3bp	16	18.26	28.6589898989899
chr9_102413383_102413419	3	Short Reads (ExpansionHunter)	2-3bp	12.5	13.23	4.01727272727273
chr9_102423040_102423070	2	Short Reads (ExpansionHunter)	2-3bp	13	13.54	2.41252525252525
chr9_102467164_102467180	2	Short Reads (ExpansionHunter)	2-3bp	8	8.08	0.0743434343434344
chr9_102469597_102469645	4	Short Reads (ExpansionHunter)	4-6bp	10	10.14	2.94989898989899
chr9_102473615_102473637	2	Short Reads (ExpansionHunter)	2-3bp	11	11.27	0.441515151515152
chr9_102488211_102488235	3	Short Reads (ExpansionHunter)	2-3bp	8	7.91	0.244343434343434
chr9_102508631_102508665	2	Short Reads (ExpansionHunter)	2-3bp	17	18.11	5.29080808080808
chr9_1025184_1025200	2	Short Reads (ExpansionHunter)	2-3bp	7	7	0
chr9_102532997_102533003	2	Short Reads (ExpansionHunter)	2-3bp	3	2.92	0.0743434343434344
chr9_102560590_102560618	2	Short Reads (ExpansionHunter)	2-3bp	14	15.12	2.26828282828283
chr9_102566818_102566832	2	Short Reads (ExpansionHunter)	2-3bp	6	6.09	0.0827272727272727
chr9_102570059_102570075	2	Short Reads (ExpansionHunter)	2-3bp	8	8.11	0.119090909090909
chr9_102577240_102577254	2	Short Reads (ExpansionHunter)	2-3bp	7	7	0
chr9_102577660_102577681	3	Short Reads (ExpansionHunter)	2-3bp	7	6.84	0.297373737373737
chr9_102580030_102580074	4	Short Reads (ExpansionHunter)	4-6bp	11	11.34	0.772121212121212
chr9_102581981_102582003	2	Short Reads (ExpansionHunter)	2-3bp	10	10.46	0.816565656565657
chr9_102582846_102582858	2	Short Reads (ExpansionHunter)	2-3bp	6	6.54	3.70545454545455
chr9_102592743_102592771	2	Short Reads (ExpansionHunter)	2-3bp	14	13.82	0.29050505050505
chr9_102607216_102607248	2	Short Reads (ExpansionHunter)	2-3bp	15	15.49	0.818080808080808
chr9_102620354_102620388	2	Short Reads (ExpansionHunter)	2-3bp	17	16.36	4.93979797979798
chr9_102647426_102647434	4	Short Reads (ExpansionHunter)	4-6bp	2	1.92	0.0743434343434344
chr9_102656081_102656089	2	Short Reads (ExpansionHunter)	2-3bp	4	4	0
chr9_102672302_102672312	2	Short Reads (ExpansionHunter)	2-3bp	5	5.34	0.226666666666667
chr9_10268293_10268317	3	Short Reads (ExpansionHunter)	2-3bp	7	7.89	2.05848484848485
chr9_102686990_102687026	4	Short Reads (ExpansionHunter)	4-6bp	10	8.83	6.50616161616162
chr9_102706599_102706627	4	Short Reads (ExpansionHunter)	4-6bp	6	6.31	0.216060606060606
chr9_102741810_102741822	3	Short Reads (ExpansionHunter)	2-3bp	4	4.16	0.135757575757576
chr9_102743209_102743227	6	Short Reads (ExpansionHunter)	4-6bp	3	3	0
chr9_102746928_102746942	2	Short Reads (ExpansionHunter)	2-3bp	7	7.49	0.272626262626263
chr9_102754385_102754433	4	Short Reads (ExpansionHunter)	4-6bp	12	11.49	0.898888888888889
chr9_102764994_102765019	5	Short Reads (ExpansionHunter)	4-6bp	5	4.98	0.04
chr9_102767347_102767379	2	Short Reads (ExpansionHunter)	2-3bp	16	16.47	2.09
chr9_10277582_10277590	4	Short Reads (ExpansionHunter)	4-6bp	2	2.44	0.248888888888889
chr9_102779551_102779569	2	Short Reads (ExpansionHunter)	2-3bp	8	8.15	0.128787878787879
chr9_102782263_102782279	2	Short Reads (ExpansionHunter)	2-3bp	8	7.83	0.142525252525253
chr9_10280360_10280390	2	Short Reads (ExpansionHunter)	2-3bp	15	14.48	4.61575757575758
chr9_102803972_102804002	2	Short Reads (ExpansionHunter)	2-3bp	14	13.53	2.71626262626263
chr9_102807782_102807802	4	Short Reads (ExpansionHunter)	4-6bp	5	4.89	0.0988888888888889
chr9_102818069_102818081	2	Short Reads (ExpansionHunter)	2-3bp	7	6.52	0.252121212121212
chr9_102823935_102823943	4	Short Reads (ExpansionHunter)	4-6bp	2	2	0
chr9_102827184_102827248	4	Short Reads (ExpansionHunter)	4-6bp	16	15.21	2.67262626262626
chr9_102830303_102830313	5	Short Reads (ExpansionHunter)	4-6bp	2	1.74	0.194343434343434
chr9_10283125_10283147	2	Short Reads (ExpansionHunter)	2-3bp	11	11.51	1.44434343434343
chr9_102839669_102839707	2	Short Reads (ExpansionHunter)	2-3bp	18	17.87	1.02333333333333
chr9_102846804_102846844	5	Short Reads (ExpansionHunter)	4-6bp	6.5	6.62	0.48040404040404
chr9_10284779_10284795	2	Short Reads (ExpansionHunter)	2-3bp	8	8.08	0.195555555555556
chr9_102856123_102856145	2	Short Reads (ExpansionHunter)	2-3bp	11	10.83	0.283939393939394
chr9_102861162_102861176	2	Short Reads (ExpansionHunter)	2-3bp	7	7.01	0.01
chr9_102878153_102878183	2	Short Reads (ExpansionHunter)	2-3bp	15	14.88	1.68242424242424
chr9_102879878_102879896	2	Short Reads (ExpansionHunter)	2-3bp	8	8.43	0.267777777777778
chr9_102887003_102887047	2	Short Reads (ExpansionHunter)	2-3bp	19	18.26	3.44686868686869
chr9_102916736_102916768	2	Short Reads (ExpansionHunter)	2-3bp	16	15.68	11.0076767676768
chr9_102953232_102953254	2	Short Reads (ExpansionHunter)	2-3bp	12	11.93	1.09606060606061
chr9_102954513_102954540	3	Short Reads (ExpansionHunter)	2-3bp	11	11.23	5.14858585858586
chr9_102962277_102962297	4	Short Reads (ExpansionHunter)	4-6bp	5	4.98	0.04
chr9_10297103_10297121	2	Short Reads (ExpansionHunter)	2-3bp	9	8.89	0.119090909090909
chr9_102979981_102979993	2	Short Reads (ExpansionHunter)	2-3bp	6	6.43	0.247575757575758
chr9_102987342_102987370	2	Short Reads (ExpansionHunter)	2-3bp	14	15.09	4.6079797979798
chr9_103006017_103006071	2	Short Reads (ExpansionHunter)	2-3bp	25	25.52	27.080404040404
chr9_103022171_103022203	4	Short Reads (ExpansionHunter)	4-6bp	7	7.36	0.737777777777778
chr9_103031367_103031399	2	Short Reads (ExpansionHunter)	2-3bp	20	18.94	3.12767676767677
chr9_103035341_103035374	3	Short Reads (ExpansionHunter)	2-3bp	9	10.47	2.75666666666667
chr9_103042521_103042529	4	Short Reads (ExpansionHunter)	4-6bp	2	2.44	0.248888888888889
chr9_103065781_103065789	2	Short Reads (ExpansionHunter)	2-3bp	4	4	0
chr9_103079685_103079721	2	Short Reads (ExpansionHunter)	2-3bp	19	19.05	1.44191919191919
chr9_103096392_103096404	2	Short Reads (ExpansionHunter)	2-3bp	6	6.01	0.01
chr9_103106400_103106416	4	Short Reads (ExpansionHunter)	4-6bp	4	4.29	0.207979797979798
chr9_10313397_10313417	2	Short Reads (ExpansionHunter)	2-3bp	10	12.41	15.5372727272727
chr9_10316113_10316129	2	Short Reads (ExpansionHunter)	2-3bp	8	7.8	0.161616161616162
chr9_103172753_103172777	2	Short Reads (ExpansionHunter)	2-3bp	12	12.45	0.613636363636364
chr9_103182675_103182687	2	Short Reads (ExpansionHunter)	2-3bp	6	5.81	0.155454545454545
chr9_103221819_103221863	4	Short Reads (ExpansionHunter)	4-6bp	12	12.39	1.77565656565657
chr9_103236384_103236396	2	Short Reads (ExpansionHunter)	2-3bp	6	6.43	0.247575757575758
chr9_103237721_103237729	4	Short Reads (ExpansionHunter)	4-6bp	2	1.97	0.0293939393939394
chr9_103250143_103250167	2	Short Reads (ExpansionHunter)	2-3bp	12	12.06	0.0973737373737374
chr9_103262705_103262745	4	Short Reads (ExpansionHunter)	4-6bp	12	11.85	1.64393939393939
chr9_103263240_103263252	2	Short Reads (ExpansionHunter)	2-3bp	6	5.62	0.258181818181818
chr9_10327171_10327197	2	Short Reads (ExpansionHunter)	2-3bp	13	12.52	1.74707070707071
chr9_103291808_103291830	2	Short Reads (ExpansionHunter)	2-3bp	11	11.51	1.20191919191919
chr9_103322733_103322761	2	Short Reads (ExpansionHunter)	2-3bp	14	14.02	4.90868686868687
chr9_103326247_103326261	2	Short Reads (ExpansionHunter)	2-3bp	7	7.84	9.48929292929293
chr9_103328343_103328391	4	Short Reads (ExpansionHunter)	4-6bp	13	13.14	1.13171717171717
chr9_103364726_103364762	4	Short Reads (ExpansionHunter)	4-6bp	9	9.55	1.15909090909091
chr9_103369364_103369388	2	Short Reads (ExpansionHunter)	2-3bp	12.5	14.26	17.4872727272727
chr9_103404204_103404226	2	Short Reads (ExpansionHunter)	2-3bp	11	10.98	0.262222222222222
chr9_103425616_103425660	2	Short Reads (ExpansionHunter)	2-3bp	21	20.28	12.5874747474747
chr9_103447689_103447721	2	Short Reads (ExpansionHunter)	2-3bp	16	16.11	0.684747474747475
chr9_103451317_103451333	2	Short Reads (ExpansionHunter)	2-3bp	8	8.16	0.176161616161616
chr9_103475605_103475625	4	Short Reads (ExpansionHunter)	4-6bp	5	5.54	2.31151515151515
chr9_103501564_103501580	2	Short Reads (ExpansionHunter)	2-3bp	10	9.71	1.68272727272727
chr9_103501634_103501650	2	Short Reads (ExpansionHunter)	2-3bp	9	8.57	0.287979797979798
chr9_103502938_103502952	2	Short Reads (ExpansionHunter)	2-3bp	7	6.9	0.131313131313131
chr9_103516071_103516109	2	Short Reads (ExpansionHunter)	2-3bp	18	17.75	6.85606060606061
chr9_103561254_103561274	4	Short Reads (ExpansionHunter)	4-6bp	5	5.09	0.0827272727272727
chr9_103564265_103564281	2	Short Reads (ExpansionHunter)	2-3bp	9	8.86	0.465050505050505
chr9_103565608_103565644	2	Short Reads (ExpansionHunter)	2-3bp	10	12.67	17.1728282828283
chr9_103570325_103570355	6	Short Reads (ExpansionHunter)	4-6bp	5	5.06	0.056969696969697
chr9_103575332_103575348	2	Short Reads (ExpansionHunter)	2-3bp	8	7.79	0.167575757575758
chr9_103621919_103621929	5	Short Reads (ExpansionHunter)	4-6bp	2	1.75	0.189393939393939
chr9_103633131_103633151	4	Short Reads (ExpansionHunter)	4-6bp	5	5.09	0.0827272727272727
chr9_103634089_103634117	2	Short Reads (ExpansionHunter)	2-3bp	12	11.99	1.34333333333333
chr9_103678478_103678490	2	Short Reads (ExpansionHunter)	2-3bp	6	6.83	0.970808080808081
chr9_103680337_103680372	5	Short Reads (ExpansionHunter)	4-6bp	7	6.92	0.478383838383838
chr9_103695924_103695958	2	Short Reads (ExpansionHunter)	2-3bp	19	20.44	24.2084848484848
chr9_103712863_103712877	2	Short Reads (ExpansionHunter)	2-3bp	7	6.63	0.255656565656566
chr9_103716349_103716381	4	Short Reads (ExpansionHunter)	4-6bp	7	7.05	0.047979797979798
chr9_10372836_10372854	3	Short Reads (ExpansionHunter)	2-3bp	9	8.79	0.551414141414141
chr9_103763124_103763159	5	Short Reads (ExpansionHunter)	4-6bp	7	7.2	0.828282828282828
chr9_103766638_103766666	2	Short Reads (ExpansionHunter)	2-3bp	14	13.77	2.27989898989899
chr9_103772409_103772419	2	Short Reads (ExpansionHunter)	2-3bp	5	5.33	0.223333333333333
chr9_103776601_103776636	5	Short Reads (ExpansionHunter)	4-6bp	6	6.59	0.567575757575758
chr9_103784762_103784802	2	Short Reads (ExpansionHunter)	2-3bp	20	19.45	7.30050505050505
chr9_103786963_103786987	3	Short Reads (ExpansionHunter)	2-3bp	8	7.66	0.226666666666667
chr9_103792341_103792365	4	Short Reads (ExpansionHunter)	4-6bp	6	6.02	0.0197979797979798
chr9_103793891_103793927	2	Short Reads (ExpansionHunter)	2-3bp	16	16.55	2.5530303030303
chr9_103805094_103805108	2	Short Reads (ExpansionHunter)	2-3bp	7	7.23	0.178888888888889
chr9_103817168_103817189	3	Short Reads (ExpansionHunter)	2-3bp	7	7.28	0.203636363636364
chr9_103819825_103819843	2	Short Reads (ExpansionHunter)	2-3bp	9	9.59	7.49686868686869
chr9_103824427_103824463	2	Short Reads (ExpansionHunter)	2-3bp	19	18.9	1.2020202020202
chr9_103851145_103851161	2	Short Reads (ExpansionHunter)	2-3bp	8	8.5	26.0707070707071
chr9_103855361_103855373	2	Short Reads (ExpansionHunter)	2-3bp	6	6.17	0.142525252525253
chr9_103914013_103914033	4	Short Reads (ExpansionHunter)	4-6bp	5	5.02	0.0197979797979798
chr9_103931890_103931902	2	Short Reads (ExpansionHunter)	2-3bp	6	6.46	0.250909090909091
chr9_10393287_10393303	2	Short Reads (ExpansionHunter)	2-3bp	8	7.97	0.0293939393939394
chr9_10395954_10395980	2	Short Reads (ExpansionHunter)	2-3bp	13	13.47	5.56474747474747
chr9_10398399_10398409	2	Short Reads (ExpansionHunter)	2-3bp	5	5.04	0.0387878787878788
chr9_103994165_103994177	2	Short Reads (ExpansionHunter)	2-3bp	6	5.85	0.128787878787879
chr9_10403227_10403259	2	Short Reads (ExpansionHunter)	2-3bp	22	21.28	14.1430303030303
chr9_104037137_104037155	2	Short Reads (ExpansionHunter)	2-3bp	9	9.41	0.244343434343434
chr9_104039212_104039244	4	Short Reads (ExpansionHunter)	4-6bp	7	7.64	0.778181818181818
chr9_104045355_104045399	2	Short Reads (ExpansionHunter)	2-3bp	19	19.29	44.0261616161616
chr9_104049138_104049154	2	Short Reads (ExpansionHunter)	2-3bp	8.5	8.5	0.252525252525253
chr9_104052899_104052913	2	Short Reads (ExpansionHunter)	2-3bp	7	7	0
chr9_10405527_10405537	5	Short Reads (ExpansionHunter)	4-6bp	1	1.15	0.128787878787879
chr9_104060656_104060670	2	Short Reads (ExpansionHunter)	2-3bp	7	7.17	0.142525252525253
chr9_10410253_10410271	2	Short Reads (ExpansionHunter)	2-3bp	13	13.59	19.5978787878788
chr9_104110618_104110626	4	Short Reads (ExpansionHunter)	4-6bp	1	1.15	0.128787878787879
chr9_10412633_10412665	2	Short Reads (ExpansionHunter)	2-3bp	13	13.42	0.953131313131313
chr9_104138574_104138582	4	Short Reads (ExpansionHunter)	4-6bp	2	2	0
chr9_104156371_104156407	2	Short Reads (ExpansionHunter)	2-3bp	18	20.36	10.7175757575758
chr9_104156502_104156526	2	Short Reads (ExpansionHunter)	2-3bp	11	10.04	1.45292929292929
chr9_104156847_104156871	4	Short Reads (ExpansionHunter)	4-6bp	6	6	0
chr9_104158361_104158371	2	Short Reads (ExpansionHunter)	2-3bp	5	5.12	0.106666666666667
chr9_104178130_104178152	2	Short Reads (ExpansionHunter)	2-3bp	11	12.84	5.81252525252525
chr9_10418446_10418498	2	Short Reads (ExpansionHunter)	2-3bp	25	24.87	3.02333333333333
chr9_104207536_104207544	2	Short Reads (ExpansionHunter)	2-3bp	4	4.37	0.275858585858586
chr9_104213562_104213574	2	Short Reads (ExpansionHunter)	2-3bp	6	6.29	0.207979797979798
chr9_104223238_104223258	2	Short Reads (ExpansionHunter)	2-3bp	10	10.22	0.476363636363636
chr9_10424313_10424343	2	Short Reads (ExpansionHunter)	2-3bp	15	15.16	0.297373737373737
chr9_104274878_104274902	2	Short Reads (ExpansionHunter)	2-3bp	12	12.14	0.727676767676768
chr9_104284543_104284555	2	Short Reads (ExpansionHunter)	2-3bp	5	5.35	0.22979797979798
chr9_104314815_104314877	2	Short Reads (ExpansionHunter)	2-3bp	22	23.55	11.260101010101
chr9_104332309_104332353	4	Short Reads (ExpansionHunter)	4-6bp	10	10.66	0.873131313131313
chr9_104360736_104360748	2	Short Reads (ExpansionHunter)	2-3bp	6	6.1	0.0909090909090909
chr9_104368505_104368537	4	Short Reads (ExpansionHunter)	4-6bp	7	7.52	0.757171717171717
chr9_10438008_10438028	2	Short Reads (ExpansionHunter)	2-3bp	10	12.77	112.926363636364
chr9_104411287_104411313	2	Short Reads (ExpansionHunter)	2-3bp	13	13.1	0.292929292929293
chr9_10443845_10443865	2	Short Reads (ExpansionHunter)	2-3bp	10	10.06	0.117575757575758
chr9_1044433_1044448	5	Short Reads (ExpansionHunter)	4-6bp	3	3.45	0.310606060606061
chr9_104452895_104452917	2	Short Reads (ExpansionHunter)	2-3bp	11	11.03	0.09
chr9_104488659_104488683	4	Short Reads (ExpansionHunter)	4-6bp	6	5.76	0.184242424242424
chr9_104505664_104505684	2	Short Reads (ExpansionHunter)	2-3bp	9	9.48	0.534949494949495
chr9_104521803_104521825	2	Short Reads (ExpansionHunter)	2-3bp	12	14	15.7575757575758
chr9_104599617_104599641	4	Short Reads (ExpansionHunter)	4-6bp	6	6.04	0.584242424242424
chr9_104601187_104601227	4	Short Reads (ExpansionHunter)	4-6bp	10	9.03	6.13040404040404
chr9_104612668_104612694	2	Short Reads (ExpansionHunter)	2-3bp	11	11.85	1.03787878787879
chr9_104613988_104614000	2	Short Reads (ExpansionHunter)	2-3bp	6	5.38	0.864242424242424
chr9_104614388_104614418	2	Short Reads (ExpansionHunter)	2-3bp	13	13.14	3.13171717171717
chr9_10464486_10464510	6	Short Reads (ExpansionHunter)	4-6bp	4	3.6	0.242424242424242
chr9_1046558_1046576	2	Short Reads (ExpansionHunter)	2-3bp	9	8.88	0.248080808080808
chr9_104673436_104673452	4	Short Reads (ExpansionHunter)	4-6bp	4	3.88	0.106666666666667
chr9_104674187_104674207	5	Short Reads (ExpansionHunter)	4-6bp	4	4.43	0.267777777777778
chr9_104682969_104682977	4	Short Reads (ExpansionHunter)	4-6bp	2	1.92	0.0743434343434344
chr9_104687016_104687022	3	Short Reads (ExpansionHunter)	2-3bp	2	2.16	0.297373737373737
chr9_104693931_104693949	2	Short Reads (ExpansionHunter)	2-3bp	9	9.07	0.0657575757575758
chr9_104720434_104720472	2	Short Reads (ExpansionHunter)	2-3bp	19	19.28	2.22383838383838
chr9_104747897_104747907	5	Short Reads (ExpansionHunter)	4-6bp	1	1.28	0.203636363636364
chr9_104756426_104756444	6	Short Reads (ExpansionHunter)	4-6bp	3	2.97	0.0293939393939394
chr9_10479628_10479660	4	Short Reads (ExpansionHunter)	4-6bp	12	12.04	1.69535353535354
chr9_104799394_104799436	2	Short Reads (ExpansionHunter)	2-3bp	24	23.26	11.3862626262626
chr9_104810141_104810167	2	Short Reads (ExpansionHunter)	2-3bp	13	13.12	2.38949494949495
chr9_104829943_104829981	2	Short Reads (ExpansionHunter)	2-3bp	19	17.77	2.86575757575758
chr9_104841441_104841465	6	Short Reads (ExpansionHunter)	4-6bp	4	3.83	0.142525252525253
chr9_104850119_104850139	4	Short Reads (ExpansionHunter)	4-6bp	5	5.57	0.813232323232323
chr9_10487966_10488006	2	Short Reads (ExpansionHunter)	2-3bp	22.5	21.84	13.6509090909091
chr9_104887276_104887288	4	Short Reads (ExpansionHunter)	4-6bp	3	3.12	0.106666666666667
chr9_104888058_104888090	2	Short Reads (ExpansionHunter)	2-3bp	16	16.85	2.75505050505051
chr9_104898549_104898597	4	Short Reads (ExpansionHunter)	4-6bp	12	10.92	2.70060606060606
chr9_104909607_104909653	2	Short Reads (ExpansionHunter)	2-3bp	22	21.57	6.73242424242424
chr9_104913776_104913791	5	Short Reads (ExpansionHunter)	4-6bp	3	2.94	0.056969696969697
chr9_104938953_104938971	3	Short Reads (ExpansionHunter)	2-3bp	6	5.9	0.0909090909090909
chr9_104940074_104940098	4	Short Reads (ExpansionHunter)	4-6bp	6	5.98	0.04
chr9_104944786_104944828	2	Short Reads (ExpansionHunter)	2-3bp	17	16.92	6.17535353535354
chr9_104950181_104950201	4	Short Reads (ExpansionHunter)	4-6bp	5	5.01	0.01
chr9_104952876_104952912	2	Short Reads (ExpansionHunter)	2-3bp	18.5	19.93	8.1869696969697
chr9_105001560_105001576	4	Short Reads (ExpansionHunter)	4-6bp	4	3.86	0.121616161616162
chr9_105008454_105008470	4	Short Reads (ExpansionHunter)	4-6bp	4	4.44	0.248888888888889
chr9_105009556_105009572	2	Short Reads (ExpansionHunter)	2-3bp	8	8.55	0.431818181818182
chr9_105015335_105015349	2	Short Reads (ExpansionHunter)	2-3bp	7	7.16	0.135757575757576
chr9_105023746_105023766	5	Short Reads (ExpansionHunter)	4-6bp	4	3.79	0.167575757575758
chr9_105036342_105036375	3	Short Reads (ExpansionHunter)	2-3bp	11	11.69	3.63020202020202
chr9_105039774_105039782	2	Short Reads (ExpansionHunter)	2-3bp	4	5.97	21.7263636363636
chr9_105056483_105056508	5	Short Reads (ExpansionHunter)	4-6bp	5	4.97	0.0293939393939394
chr9_105087947_105087963	4	Short Reads (ExpansionHunter)	4-6bp	4	4.07	0.651616161616162
chr9_10509470_10509502	4	Short Reads (ExpansionHunter)	4-6bp	10	9.21	5.13727272727273
chr9_105096672_105096706	2	Short Reads (ExpansionHunter)	2-3bp	17	18.13	6.07383838383838
chr9_105099867_105099885	2	Short Reads (ExpansionHunter)	2-3bp	9	8.93	0.793030303030303
chr9_105103867_105103897	2	Short Reads (ExpansionHunter)	2-3bp	15	15.43	4.63141414141414
chr9_105108922_105108942	5	Short Reads (ExpansionHunter)	4-6bp	4	4.39	0.24030303030303
chr9_105118325_105118339	2	Short Reads (ExpansionHunter)	2-3bp	7	7.26	0.214545454545455
chr9_105156552_105156582	3	Short Reads (ExpansionHunter)	2-3bp	10	9.47	2.69606060606061
chr9_105160952_105160984	2	Short Reads (ExpansionHunter)	2-3bp	16	16.22	1.0420202020202
chr9_105161311_105161341	2	Short Reads (ExpansionHunter)	2-3bp	16	15.9	0.494949494949495
chr9_105163129_105163133	2	Short Reads (ExpansionHunter)	2-3bp	2	2	0
chr9_105165383_105165395	4	Short Reads (ExpansionHunter)	4-6bp	3	3.02	0.161212121212121
chr9_105186823_105186843	5	Short Reads (ExpansionHunter)	4-6bp	3	3.35	0.22979797979798
chr9_105195899_105195919	5	Short Reads (ExpansionHunter)	4-6bp	4	4.04	0.0387878787878788
chr9_105203993_105204027	2	Short Reads (ExpansionHunter)	2-3bp	17	17.51	0.919090909090909
chr9_105212193_105212217	4	Short Reads (ExpansionHunter)	4-6bp	6	6.36	0.96
chr9_105216816_105216832	2	Short Reads (ExpansionHunter)	2-3bp	8	8.35	0.916666666666667
chr9_105222635_105222665	2	Short Reads (ExpansionHunter)	2-3bp	15	14.42	2.50868686868687
chr9_105228067_105228099	2	Short Reads (ExpansionHunter)	2-3bp	16	15.86	1.19232323232323
chr9_105230154_105230166	4	Short Reads (ExpansionHunter)	4-6bp	3	3.24	0.426666666666667
chr9_105256741_105256796	5	Short Reads (ExpansionHunter)	4-6bp	12	11.35	1.21969696969697
chr9_10525727_10525757	2	Short Reads (ExpansionHunter)	2-3bp	16	16.65	2.27020202020202
chr9_105265908_105265916	4	Short Reads (ExpansionHunter)	4-6bp	2	2	0
chr9_105272962_105272978	2	Short Reads (ExpansionHunter)	2-3bp	8	7.95	0.169191919191919
chr9_105276565_105276619	2	Short Reads (ExpansionHunter)	2-3bp	26	26.42	16.7309090909091
chr9_105294867_105294909	2	Short Reads (ExpansionHunter)	2-3bp	21	20.78	2.7389898989899
chr9_105323992_105324022	6	Short Reads (ExpansionHunter)	4-6bp	5	5	0
chr9_10532441_10532461	4	Short Reads (ExpansionHunter)	4-6bp	5	4.95	0.472222222222222
chr9_105336134_105336162	2	Short Reads (ExpansionHunter)	2-3bp	14	14.11	0.502929292929293
chr9_10538239_10538295	4	Short Reads (ExpansionHunter)	4-6bp	12	12.42	0.872323232323232
chr9_105394419_105394441	2	Short Reads (ExpansionHunter)	2-3bp	13	12.67	0.86979797979798
chr9_105406213_105406227	2	Short Reads (ExpansionHunter)	2-3bp	7	7	0
chr9_105408402_105408423	3	Short Reads (ExpansionHunter)	2-3bp	7	7.26	0.80040404040404
chr9_105411452_105411482	2	Short Reads (ExpansionHunter)	2-3bp	15	15.18	1.15919191919192
chr9_105433295_105433319	4	Short Reads (ExpansionHunter)	4-6bp	6	6.02	0.0197979797979798
chr9_10543479_10543505	2	Short Reads (ExpansionHunter)	2-3bp	16	15.89	3.93727272727273
chr9_105438130_105438152	2	Short Reads (ExpansionHunter)	2-3bp	11	11.24	1.11353535353535
chr9_105439410_105439458	3	Short Reads (ExpansionHunter)	2-3bp	16	15.91	2.76959595959596
chr9_105446366_105446378	4	Short Reads (ExpansionHunter)	4-6bp	3	2.71	0.207979797979798
chr9_105471724_105471746	2	Short Reads (ExpansionHunter)	2-3bp	11	11.81	1.48878787878788
chr9_105498190_105498223	3	Short Reads (ExpansionHunter)	2-3bp	12	12.1	4.51515151515152
chr9_105572230_105572250	2	Short Reads (ExpansionHunter)	2-3bp	10	9.77	0.360707070707071
chr9_105572895_105572903	4	Short Reads (ExpansionHunter)	4-6bp	2	1.99	0.01
chr9_105598932_105598952	2	Short Reads (ExpansionHunter)	2-3bp	10	9.64	0.252929292929293
chr9_105620775_105620820	3	Short Reads (ExpansionHunter)	2-3bp	14	15.26	2.49737373737374
chr9_105654873_105654915	2	Short Reads (ExpansionHunter)	2-3bp	21	20.43	3.54050505050505
chr9_105656219_105656237	3	Short Reads (ExpansionHunter)	2-3bp	6	6.02	0.0197979797979798
chr9_105660195_105660241	2	Short Reads (ExpansionHunter)	2-3bp	22	22.07	3.09606060606061
chr9_105668811_105668835	3	Short Reads (ExpansionHunter)	2-3bp	8	8.08	0.0743434343434344
chr9_10569505_10569531	2	Short Reads (ExpansionHunter)	2-3bp	13	12.99	0.171616161616162
chr9_105702671_105702695	4	Short Reads (ExpansionHunter)	4-6bp	6	5.91	0.0827272727272727
chr9_105703892_105703900	4	Short Reads (ExpansionHunter)	4-6bp	2	1.99	0.01
chr9_105716374_105716390	2	Short Reads (ExpansionHunter)	2-3bp	8	10.16	9.12565656565657
chr9_105720338_105720348	5	Short Reads (ExpansionHunter)	4-6bp	2	1.84	0.135757575757576
chr9_105731295_105731322	3	Short Reads (ExpansionHunter)	2-3bp	9	8.74	0.396363636363636
chr9_10574197_10574213	2	Short Reads (ExpansionHunter)	2-3bp	9	8.79	0.207979797979798
chr9_10574813_10574833	2	Short Reads (ExpansionHunter)	2-3bp	11	11.11	1.47262626262626
chr9_105825570_105825586	2	Short Reads (ExpansionHunter)	2-3bp	8	8.01	0.01
chr9_105838130_105838146	2	Short Reads (ExpansionHunter)	2-3bp	8	8.21	3.27868686868687
chr9_105844190_105844211	7	Short Reads (ExpansionHunter)	7-15bp	2	2.34	0.226666666666667
chr9_105854959_105854998	3	Short Reads (ExpansionHunter)	2-3bp	14	14.49	0.676666666666667
chr9_105861699_105861735	3	Short Reads (ExpansionHunter)	2-3bp	13	12.73	0.643535353535354
chr9_105867005_105867025	2	Short Reads (ExpansionHunter)	2-3bp	9	8.29	1.31909090909091
chr9_105867748_105867766	2	Short Reads (ExpansionHunter)	2-3bp	10	11.81	12.4584848484848
chr9_105883600_105883632	2	Short Reads (ExpansionHunter)	2-3bp	20	20.05	12.4924242424242
chr9_10588427_10588455	2	Short Reads (ExpansionHunter)	2-3bp	16.5	17.02	9.5349494949495
chr9_105897376_105897416	2	Short Reads (ExpansionHunter)	2-3bp	20	19.83	0.970808080808081
chr9_105903260_105903280	4	Short Reads (ExpansionHunter)	4-6bp	5	4.99	0.01
chr9_105909849_105909867	2	Short Reads (ExpansionHunter)	2-3bp	9	9.08	0.0945454545454545
chr9_105910615_105910645	2	Short Reads (ExpansionHunter)	2-3bp	16	15.42	0.771313131313131
chr9_105928197_105928245	4	Short Reads (ExpansionHunter)	4-6bp	13	12.76	0.830707070707071
chr9_105955447_105955495	2	Short Reads (ExpansionHunter)	2-3bp	25	24.1	2.57575757575758
chr9_105964889_105964933	4	Short Reads (ExpansionHunter)	4-6bp	9	9.3	0.898989898989899
chr9_105968339_105968385	2	Short Reads (ExpansionHunter)	2-3bp	21	21.55	1.36111111111111
chr9_10597070_10597084	2	Short Reads (ExpansionHunter)	2-3bp	7	7.22	0.173333333333333
chr9_105973371_105973397	2	Short Reads (ExpansionHunter)	2-3bp	13	13.13	0.174848484848485
chr9_105974079_105974111	2	Short Reads (ExpansionHunter)	2-3bp	13	13.46	1.07919191919192
chr9_105975571_105975611	2	Short Reads (ExpansionHunter)	2-3bp	17	17.36	1.02060606060606
chr9_10598674_10598704	2	Short Reads (ExpansionHunter)	2-3bp	16	15.99	4.43424242424242
chr9_106016505_106016533	2	Short Reads (ExpansionHunter)	2-3bp	20	19.97	4.13040404040404
chr9_106037966_106038004	2	Short Reads (ExpansionHunter)	2-3bp	14.5	15.89	10.3817171717172
chr9_106050683_106050731	2	Short Reads (ExpansionHunter)	2-3bp	24	23.49	3.9089898989899
chr9_106118020_106118048	2	Short Reads (ExpansionHunter)	2-3bp	17	16.26	4.27515151515152
chr9_10613175_10613193	3	Short Reads (ExpansionHunter)	2-3bp	6	5.93	0.0657575757575758
chr9_106147564_106147580	2	Short Reads (ExpansionHunter)	2-3bp	8	8	0
chr9_10615844_10615852	4	Short Reads (ExpansionHunter)	4-6bp	2	1.94	0.056969696969697
chr9_106195969_106195993	3	Short Reads (ExpansionHunter)	2-3bp	8	7.75	1.23989898989899
chr9_106205720_106205734	2	Short Reads (ExpansionHunter)	2-3bp	7	7.01	0.01
chr9_106213375_106213387	2	Short Reads (ExpansionHunter)	2-3bp	6	6.07	0.0657575757575758
chr9_106234887_106234943	4	Short Reads (ExpansionHunter)	4-6bp	14	13.57	1.47989898989899
chr9_10629982_10630000	2	Short Reads (ExpansionHunter)	2-3bp	8	8.12	0.106666666666667
chr9_106327770_106327780	2	Short Reads (ExpansionHunter)	2-3bp	5	5.06	0.117575757575758
chr9_106338772_106338787	5	Short Reads (ExpansionHunter)	4-6bp	3	2.97	0.0293939393939394
chr9_106348508_106348532	2	Short Reads (ExpansionHunter)	2-3bp	11	11.08	0.276363636363636
chr9_10636704_10636724	2	Short Reads (ExpansionHunter)	2-3bp	10	9.87	0.114242424242424
chr9_106385782_106385792	2	Short Reads (ExpansionHunter)	2-3bp	5	5.31	0.418080808080808
chr9_106389897_106389923	2	Short Reads (ExpansionHunter)	2-3bp	12	12.42	0.62989898989899
chr9_106391393_106391407	2	Short Reads (ExpansionHunter)	2-3bp	7	7.07	0.0657575757575758
chr9_10640878_10640911	3	Short Reads (ExpansionHunter)	2-3bp	9	9.15	0.391414141414141
chr9_106418695_106418715	2	Short Reads (ExpansionHunter)	2-3bp	10	9.96	0.604444444444444
chr9_106440878_106440917	3	Short Reads (ExpansionHunter)	2-3bp	13	13.6	1.01010101010101
chr9_106452697_106452713	2	Short Reads (ExpansionHunter)	2-3bp	8	8.09	0.506969696969697
chr9_106466201_106466215	2	Short Reads (ExpansionHunter)	2-3bp	7	7	0
chr9_106468165_106468197	2	Short Reads (ExpansionHunter)	2-3bp	17	16.46	0.998383838383838
chr9_106472284_106472332	3	Short Reads (ExpansionHunter)	2-3bp	15	13.98	5.17131313131313
chr9_106477082_106477100	2	Short Reads (ExpansionHunter)	2-3bp	9	9	0
chr9_106522768_106522798	5	Short Reads (ExpansionHunter)	4-6bp	6	6.02	0.0197979797979798
chr9_106525088_106525108	2	Short Reads (ExpansionHunter)	2-3bp	12	12.74	5.72969696969697
chr9_106545497_106545513	2	Short Reads (ExpansionHunter)	2-3bp	8	8.03	0.0495959595959596
chr9_106560474_106560486	4	Short Reads (ExpansionHunter)	4-6bp	3	3.76	0.951919191919192
chr9_106575784_106575802	2	Short Reads (ExpansionHunter)	2-3bp	9	9.15	0.29040404040404
chr9_106582484_106582506	2	Short Reads (ExpansionHunter)	2-3bp	11	10.92	0.761212121212121
chr9_106616704_106616752	2	Short Reads (ExpansionHunter)	2-3bp	23	23.18	9.1389898989899
chr9_106640297_106640321	2	Short Reads (ExpansionHunter)	2-3bp	12	12.36	0.454949494949495
chr9_106643909_106643933	2	Short Reads (ExpansionHunter)	2-3bp	12	11.58	0.367272727272727
chr9_106661141_106661165	2	Short Reads (ExpansionHunter)	2-3bp	12	11.61	0.523131313131313
chr9_106663917_106663927	2	Short Reads (ExpansionHunter)	2-3bp	5	5	0
chr9_106669643_106669695	2	Short Reads (ExpansionHunter)	2-3bp	22	22.03	13.9485858585859
chr9_106671536_106671572	2	Short Reads (ExpansionHunter)	2-3bp	18	17.58	1.29656565656566
chr9_106691726_106691750	2	Short Reads (ExpansionHunter)	2-3bp	11	10.88	0.308686868686869
chr9_106705027_106705043	2	Short Reads (ExpansionHunter)	2-3bp	8	8.06	0.0771717171717172
chr9_106719643_106719675	2	Short Reads (ExpansionHunter)	2-3bp	12	13.47	3.12030303030303
chr9_106720468_106720489	7	Short Reads (ExpansionHunter)	7-15bp	3	2.55	0.25
chr9_106740841_106740879	2	Short Reads (ExpansionHunter)	2-3bp	19	18.8	6.74747474747475
chr9_106746736_106746794	2	Short Reads (ExpansionHunter)	2-3bp	29	28.88	6.02585858585859
chr9_106748093_106748115	2	Short Reads (ExpansionHunter)	2-3bp	11	10.82	0.472323232323232
chr9_10675843_10675899	4	Short Reads (ExpansionHunter)	4-6bp	15	15.3	1.84848484848485
chr9_106762160_106762170	5	Short Reads (ExpansionHunter)	4-6bp	2	1.81	0.155454545454545
chr9_106763352_106763370	2	Short Reads (ExpansionHunter)	2-3bp	9	9.12	0.248080808080808
chr9_106784486_106784516	3	Short Reads (ExpansionHunter)	2-3bp	11	10.34	1.31757575757576
chr9_106803609_106803653	2	Short Reads (ExpansionHunter)	2-3bp	22	21.37	7.69
chr9_106831396_106831436	2	Short Reads (ExpansionHunter)	2-3bp	20	18.84	4.70141414141414
chr9_106844827_106844854	3	Short Reads (ExpansionHunter)	2-3bp	9	9.02	0.0197979797979798
chr9_106848306_106848322	2	Short Reads (ExpansionHunter)	2-3bp	7	7.49	0.252424242424242
chr9_106854814_106854840	2	Short Reads (ExpansionHunter)	2-3bp	13	12.58	0.306666666666667
chr9_106855154_106855194	2	Short Reads (ExpansionHunter)	2-3bp	19	18.76	7.05292929292929
chr9_106892704_106892726	2	Short Reads (ExpansionHunter)	2-3bp	11	10.68	1.27030303030303
chr9_106917848_106917892	4	Short Reads (ExpansionHunter)	4-6bp	11	10.97	0.473838383838384
chr9_106964008_106964042	2	Short Reads (ExpansionHunter)	2-3bp	17	17.62	1.87434343434343
chr9_106968537_106968565	4	Short Reads (ExpansionHunter)	4-6bp	7	6.99	0.0706060606060606
chr9_106986976_106987036	4	Short Reads (ExpansionHunter)	4-6bp	14	14.2	2.46464646464646
chr9_106991839_106991881	2	Short Reads (ExpansionHunter)	2-3bp	20	20.13	2.88191919191919
chr9_10701226_10701238	6	Short Reads (ExpansionHunter)	4-6bp	2	1.93	0.0657575757575758
chr9_107018866_107018910	4	Short Reads (ExpansionHunter)	4-6bp	11	11.44	0.430707070707071
chr9_107024718_107024739	3	Short Reads (ExpansionHunter)	2-3bp	7	8.16	2.27717171717172
chr9_107039868_107039890	2	Short Reads (ExpansionHunter)	2-3bp	11	11.11	0.361515151515152
chr9_107045528_107045564	4	Short Reads (ExpansionHunter)	4-6bp	10	9.83	0.485959595959596
chr9_107074526_107074566	2	Short Reads (ExpansionHunter)	2-3bp	19	18.77	1.63343434343434
chr9_107096076_107096116	2	Short Reads (ExpansionHunter)	2-3bp	20	21.15	9.36111111111111
chr9_107154948_107154984	4	Short Reads (ExpansionHunter)	4-6bp	9	9.48	0.534949494949495
chr9_10715655_10715675	2	Short Reads (ExpansionHunter)	2-3bp	21	20.6	14.6060606060606
chr9_107187711_107187723	2	Short Reads (ExpansionHunter)	2-3bp	11	9.39	9.6140404040404
chr9_10719073_10719099	2	Short Reads (ExpansionHunter)	2-3bp	16	15.89	2.19989898989899
chr9_10721160_10721184	4	Short Reads (ExpansionHunter)	4-6bp	5	5.09	0.0827272727272727
chr9_107223365_107223385	2	Short Reads (ExpansionHunter)	2-3bp	10	10.21	1.76353535353535
chr9_10722854_10722906	4	Short Reads (ExpansionHunter)	4-6bp	14	12.58	5.66020202020202
chr9_107232359_107232414	5	Short Reads (ExpansionHunter)	4-6bp	12	11.46	1.42262626262626
chr9_107241609_107241621	4	Short Reads (ExpansionHunter)	4-6bp	3	2.72	0.203636363636364
chr9_107245875_107245895	4	Short Reads (ExpansionHunter)	4-6bp	5	4.96	0.0387878787878788
chr9_107246088_107246116	4	Short Reads (ExpansionHunter)	4-6bp	7	6.85	0.148989898989899
chr9_10725884_10725924	2	Short Reads (ExpansionHunter)	2-3bp	25	23.38	7.87434343434343
chr9_107269183_107269199	4	Short Reads (ExpansionHunter)	4-6bp	4	3.86	0.263030303030303
chr9_107283711_107283723	6	Short Reads (ExpansionHunter)	4-6bp	2	2.06	0.056969696969697
chr9_107317095_107317121	2	Short Reads (ExpansionHunter)	2-3bp	10	10.44	1.0569696969697
chr9_107327246_107327261	5	Short Reads (ExpansionHunter)	4-6bp	3	2.88	0.106666666666667
chr9_107341872_107341912	2	Short Reads (ExpansionHunter)	2-3bp	22	21.88	3.56121212121212
chr9_107380416_107380436	4	Short Reads (ExpansionHunter)	4-6bp	6	5.69	0.216060606060606
chr9_107387939_107387959	4	Short Reads (ExpansionHunter)	4-6bp	5	5.11	0.0988888888888889
chr9_107403553_107403577	2	Short Reads (ExpansionHunter)	2-3bp	12	11.85	0.25
chr9_107411204_107411229	5	Short Reads (ExpansionHunter)	4-6bp	5	4.92	0.155151515151515
chr9_107434869_107434884	5	Short Reads (ExpansionHunter)	4-6bp	3	2.97	0.0293939393939394
chr9_107436060_107436080	4	Short Reads (ExpansionHunter)	4-6bp	5	4.62	0.237979797979798
chr9_107452981_107453005	4	Short Reads (ExpansionHunter)	4-6bp	6	5.84	0.135757575757576
chr9_107461338_107461353	5	Short Reads (ExpansionHunter)	4-6bp	3	3	0
chr9_107462684_107462720	2	Short Reads (ExpansionHunter)	2-3bp	19	18.95	4.27020202020202
chr9_10749527_10749571	2	Short Reads (ExpansionHunter)	2-3bp	14	15.07	9.90414141414141
chr9_107501171_107501187	2	Short Reads (ExpansionHunter)	2-3bp	8	8.03	0.0293939393939394
chr9_107509533_107509557	2	Short Reads (ExpansionHunter)	2-3bp	12	12.53	0.696060606060606
chr9_107514487_107514507	4	Short Reads (ExpansionHunter)	4-6bp	5	4.96	0.0387878787878788
chr9_107521734_107521755	3	Short Reads (ExpansionHunter)	2-3bp	6	6.47	0.251616161616162
chr9_107525887_107525914	3	Short Reads (ExpansionHunter)	2-3bp	9	9.43	0.974848484848485
chr9_107561171_107561191	4	Short Reads (ExpansionHunter)	4-6bp	5	5.1	0.0909090909090909
chr9_10757120_10757144	4	Short Reads (ExpansionHunter)	4-6bp	6	5.43	0.692020202020202
chr9_107582548_107582568	4	Short Reads (ExpansionHunter)	4-6bp	5	4.84	0.135757575757576
chr9_10758763_10758783	2	Short Reads (ExpansionHunter)	2-3bp	10	10.22	0.213737373737374
chr9_107595769_107595820	3	Short Reads (ExpansionHunter)	2-3bp	18	16.32	10.3006060606061
chr9_107603638_107603660	2	Short Reads (ExpansionHunter)	2-3bp	11	10.49	1.5049494949495
chr9_107610348_107610392	4	Short Reads (ExpansionHunter)	4-6bp	12	12.44	4.8549494949495
chr9_107616150_107616222	4	Short Reads (ExpansionHunter)	4-6bp	17	16.95	1.21969696969697
chr9_107624124_107624170	2	Short Reads (ExpansionHunter)	2-3bp	22.5	20.27	17.5324242424242
chr9_107640203_107640228	5	Short Reads (ExpansionHunter)	4-6bp	5	4.91	0.0827272727272727
chr9_10765056_10765072	2	Short Reads (ExpansionHunter)	2-3bp	8	8.24	0.184242424242424
chr9_107659180_107659198	2	Short Reads (ExpansionHunter)	2-3bp	9	8.74	0.194343434343434
chr9_107666325_107666343	3	Short Reads (ExpansionHunter)	2-3bp	6	5.89	0.0988888888888889
chr9_107670259_107670295	2	Short Reads (ExpansionHunter)	2-3bp	18	18.91	6.08272727272727
chr9_107678797_107678811	2	Short Reads (ExpansionHunter)	2-3bp	7	7.06	0.056969696969697
chr9_107678906_107678926	4	Short Reads (ExpansionHunter)	4-6bp	5	5.23	0.178888888888889
chr9_107706182_107706226	4	Short Reads (ExpansionHunter)	4-6bp	11	10.72	0.526868686868687
chr9_107708674_107708689	3	Short Reads (ExpansionHunter)	2-3bp	6	5.56	0.248888888888889
chr9_107714623_107714648	5	Short Reads (ExpansionHunter)	4-6bp	5	4.53	0.251616161616162
chr9_107753740_107753776	6	Short Reads (ExpansionHunter)	4-6bp	7	7.28	2.85010101010101
chr9_107754561_107754583	2	Short Reads (ExpansionHunter)	2-3bp	12	11.76	0.265050505050505
chr9_107758194_107758218	4	Short Reads (ExpansionHunter)	4-6bp	5	5.16	0.135757575757576
chr9_107763220_107763232	4	Short Reads (ExpansionHunter)	4-6bp	3	2.91	0.0827272727272727
chr9_107763629_107763645	2	Short Reads (ExpansionHunter)	2-3bp	7	7.15	0.128787878787879
chr9_10776851_10776871	4	Short Reads (ExpansionHunter)	4-6bp	6	5.64	0.232727272727273
chr9_107797048_107797056	2	Short Reads (ExpansionHunter)	2-3bp	4	3.95	0.310606060606061
chr9_107825213_107825225	2	Short Reads (ExpansionHunter)	2-3bp	6	6.31	0.377676767676768
chr9_107831085_107831091	2	Short Reads (ExpansionHunter)	2-3bp	3	2.54	0.715555555555556
chr9_107842966_107842986	2	Short Reads (ExpansionHunter)	2-3bp	10	10.04	0.058989898989899
chr9_107871061_107871073	4	Short Reads (ExpansionHunter)	4-6bp	3	2.87	0.215252525252525
chr9_107880865_107880885	5	Short Reads (ExpansionHunter)	4-6bp	4	3.94	0.117575757575758
chr9_107886321_107886341	4	Short Reads (ExpansionHunter)	4-6bp	5	5.1	0.0909090909090909
chr9_107899568_107899612	2	Short Reads (ExpansionHunter)	2-3bp	24	24	3.23232323232323
chr9_107924492_107924506	2	Short Reads (ExpansionHunter)	2-3bp	13	10.91	12.3857575757576
chr9_107925961_107925985	2	Short Reads (ExpansionHunter)	2-3bp	19.5	17.76	32.2650505050505
chr9_107938639_107938665	2	Short Reads (ExpansionHunter)	2-3bp	16	14.32	16.8864646464646
chr9_107950245_107950287	2	Short Reads (ExpansionHunter)	2-3bp	21	21.91	5.84030303030303
chr9_107952333_107952365	4	Short Reads (ExpansionHunter)	4-6bp	8	7.75	2.02777777777778
chr9_107984259_107984267	2	Short Reads (ExpansionHunter)	2-3bp	4	3.94	0.0771717171717172
chr9_107992764_107992780	2	Short Reads (ExpansionHunter)	2-3bp	8	7.84	0.438787878787879
chr9_108014332_108014352	2	Short Reads (ExpansionHunter)	2-3bp	10	10.39	0.321111111111111
chr9_108024613_108024623	2	Short Reads (ExpansionHunter)	2-3bp	6.5	6.54	2.43272727272727
chr9_10806781_10806793	4	Short Reads (ExpansionHunter)	4-6bp	3	3.02	0.0197979797979798
chr9_108073127_108073157	2	Short Reads (ExpansionHunter)	2-3bp	14	15.8	8.04040404040404
chr9_108115151_108115159	4	Short Reads (ExpansionHunter)	4-6bp	2	2.09	0.224141414141414
chr9_108130822_108130830	4	Short Reads (ExpansionHunter)	4-6bp	3	2.63	0.235454545454545
chr9_108140081_108140117	3	Short Reads (ExpansionHunter)	2-3bp	12.5	12.82	2.95717171717172
chr9_108147426_108147442	2	Short Reads (ExpansionHunter)	2-3bp	7	7.05	0.795454545454545
chr9_10816422_10816436	2	Short Reads (ExpansionHunter)	2-3bp	7	7.58	0.710707070707071
chr9_108179989_108180005	2	Short Reads (ExpansionHunter)	2-3bp	8	7.4	0.848484848484849
chr9_108188196_108188208	2	Short Reads (ExpansionHunter)	2-3bp	6	6.04	0.0387878787878788
chr9_108193745_108193769	6	Short Reads (ExpansionHunter)	4-6bp	4	3.95	0.108585858585859
chr9_108211076_108211104	2	Short Reads (ExpansionHunter)	2-3bp	14	14.9	2.15151515151515
chr9_108214160_108214180	5	Short Reads (ExpansionHunter)	4-6bp	4	3.77	0.178888888888889
chr9_108226782_108226802	2	Short Reads (ExpansionHunter)	2-3bp	10	10.63	0.619292929292929
chr9_108254275_108254309	2	Short Reads (ExpansionHunter)	2-3bp	19	18.29	8.69282828282828
chr9_108262999_108263013	2	Short Reads (ExpansionHunter)	2-3bp	7	6.99	0.01
chr9_108280430_108280454	2	Short Reads (ExpansionHunter)	2-3bp	11	11.4	0.646464646464647
chr9_108287943_108287959	2	Short Reads (ExpansionHunter)	2-3bp	8	8.07	0.0657575757575758
chr9_108289529_108289554	5	Short Reads (ExpansionHunter)	4-6bp	6	5.58	0.246060606060606
chr9_108312815_108312835	2	Short Reads (ExpansionHunter)	2-3bp	10	10.79	0.995858585858586
chr9_10832583_10832587	2	Short Reads (ExpansionHunter)	2-3bp	2	2	0
chr9_108340927_108340947	2	Short Reads (ExpansionHunter)	2-3bp	10	9.69	0.236262626262626
chr9_108370472_108370497	5	Short Reads (ExpansionHunter)	4-6bp	5	5.1	0.151515151515152
chr9_108393600_108393620	4	Short Reads (ExpansionHunter)	4-6bp	5	4.58	0.246060606060606
chr9_108414746_108414764	2	Short Reads (ExpansionHunter)	2-3bp	6	7.38	2.29858585858586
chr9_108417711_108417727	2	Short Reads (ExpansionHunter)	2-3bp	8	8.05	0.108585858585859
chr9_108424695_108424713	2	Short Reads (ExpansionHunter)	2-3bp	9	8.8	0.202020202020202
chr9_108450132_108450152	2	Short Reads (ExpansionHunter)	2-3bp	10	9.93	0.368787878787879
chr9_108466061_108466096	5	Short Reads (ExpansionHunter)	4-6bp	7	8.02	1.91878787878788
chr9_108519325_108519347	2	Short Reads (ExpansionHunter)	2-3bp	12	11.8	0.303030303030303
chr9_108521824_108521856	2	Short Reads (ExpansionHunter)	2-3bp	17	16.78	2.29454545454545
chr9_108526562_108526583	3	Short Reads (ExpansionHunter)	2-3bp	7	6.64	0.596363636363636
chr9_108540510_108540534	4	Short Reads (ExpansionHunter)	4-6bp	5	5.14	0.121616161616162
chr9_108550690_108550714	2	Short Reads (ExpansionHunter)	2-3bp	12	12	0.0202020202020202
chr9_108564065_108564085	4	Short Reads (ExpansionHunter)	4-6bp	5	5.2	0.161616161616162
chr9_108587615_108587655	5	Short Reads (ExpansionHunter)	4-6bp	7	7.01	2.3130303030303
chr9_108597799_108597835	4	Short Reads (ExpansionHunter)	4-6bp	8	8.03	0.918282828282828
chr9_108604302_108604318	2	Short Reads (ExpansionHunter)	2-3bp	8	8	0
chr9_108618691_108618715	4	Short Reads (ExpansionHunter)	4-6bp	6	8.08	4.88242424242424
chr9_108638765_108638775	5	Short Reads (ExpansionHunter)	4-6bp	2	2.12	0.106666666666667
chr9_108652095_108652115	4	Short Reads (ExpansionHunter)	4-6bp	5	5.09	0.0827272727272727
chr9_10867726_10867744	2	Short Reads (ExpansionHunter)	2-3bp	9	8.78	0.213737373737374
chr9_108679817_108679833	4	Short Reads (ExpansionHunter)	4-6bp	5	4.58	0.246060606060606
chr9_10869592_10869604	2	Short Reads (ExpansionHunter)	2-3bp	6	6.01	0.01
chr9_108730784_108730792	4	Short Reads (ExpansionHunter)	4-6bp	3	2.67	0.223333333333333
chr9_108741924_108741944	4	Short Reads (ExpansionHunter)	4-6bp	5	5.42	0.246060606060606
chr9_108764504_108764516	4	Short Reads (ExpansionHunter)	4-6bp	4	4.18	0.633939393939394
chr9_108817129_108817139	2	Short Reads (ExpansionHunter)	2-3bp	5	5.07	0.0657575757575758
chr9_108822472_108822508	4	Short Reads (ExpansionHunter)	4-6bp	9	8.69	1.58979797979798
chr9_108828611_108828647	2	Short Reads (ExpansionHunter)	2-3bp	19	18.98	2.22181818181818
chr9_108866757_108866782	5	Short Reads (ExpansionHunter)	4-6bp	5	5.07	0.0657575757575758
chr9_108879631_108879639	4	Short Reads (ExpansionHunter)	4-6bp	2	1.86	0.121616161616162
chr9_108903824_108903852	2	Short Reads (ExpansionHunter)	2-3bp	12	11.92	2.3369696969697
chr9_108905868_108905898	2	Short Reads (ExpansionHunter)	2-3bp	14	14.22	1.56727272727273
chr9_108917758_108917774	4	Short Reads (ExpansionHunter)	4-6bp	4	4.01	0.01
chr9_10893816_10893846	2	Short Reads (ExpansionHunter)	2-3bp	15	14.87	0.296060606060606
chr9_108953520_108953530	5	Short Reads (ExpansionHunter)	4-6bp	2	2.32	0.21979797979798
chr9_10895458_10895466	4	Short Reads (ExpansionHunter)	4-6bp	2	1.96	0.0387878787878788
chr9_108959585_108959597	3	Short Reads (ExpansionHunter)	2-3bp	4	3.98	0.0197979797979798
chr9_108964842_108964874	4	Short Reads (ExpansionHunter)	4-6bp	8	8.39	0.442323232323232
chr9_108990292_108990300	4	Short Reads (ExpansionHunter)	4-6bp	2	1.69	0.216060606060606
chr9_109021495_109021511	4	Short Reads (ExpansionHunter)	4-6bp	3	3.38	0.46020202020202
chr9_109022467_109022507	4	Short Reads (ExpansionHunter)	4-6bp	12	11.35	2.85606060606061
chr9_109051295_109051339	2	Short Reads (ExpansionHunter)	2-3bp	22	22.74	3.00242424242424
chr9_109114076_109114096	5	Short Reads (ExpansionHunter)	4-6bp	4	3.98	0.0197979797979798
chr9_109129532_109129548	4	Short Reads (ExpansionHunter)	4-6bp	4	4.17	0.142525252525253
chr9_109131953_109131978	5	Short Reads (ExpansionHunter)	4-6bp	5	5.73	1.47181818181818
chr9_109142293_109142317	6	Short Reads (ExpansionHunter)	4-6bp	4	3.86	0.121616161616162
chr9_109144675_109144693	6	Short Reads (ExpansionHunter)	4-6bp	3	2.59	0.244343434343434
chr9_109175468_109175512	2	Short Reads (ExpansionHunter)	2-3bp	25	24.3	6.61616161616162
chr9_109220792_109220804	2	Short Reads (ExpansionHunter)	2-3bp	6	5.73	0.744545454545455
chr9_109224035_109224060	5	Short Reads (ExpansionHunter)	4-6bp	5	5.01	0.01
chr9_10925275_10925301	2	Short Reads (ExpansionHunter)	2-3bp	13	15.54	8.99838383838384
chr9_109262452_109262478	2	Short Reads (ExpansionHunter)	2-3bp	14	14.11	0.846363636363636
chr9_109264039_109264057	2	Short Reads (ExpansionHunter)	2-3bp	9	8.98	0.0197979797979798
chr9_109265551_109265571	2	Short Reads (ExpansionHunter)	2-3bp	11	10.84	0.155959595959596
chr9_109276154_109276202	2	Short Reads (ExpansionHunter)	2-3bp	17	17.79	5.82414141414141
chr9_109294672_109294706	2	Short Reads (ExpansionHunter)	2-3bp	15	15.43	2.49
chr9_109306607_109306643	4	Short Reads (ExpansionHunter)	4-6bp	8	8.09	0.203939393939394
chr9_109309755_109309789	2	Short Reads (ExpansionHunter)	2-3bp	17	16.37	0.902121212121212
chr9_109318150_109318180	2	Short Reads (ExpansionHunter)	2-3bp	14	13.69	4.13525252525253
chr9_109320480_109320510	6	Short Reads (ExpansionHunter)	4-6bp	5	5	0.545454545454545
chr9_109330939_109330979	2	Short Reads (ExpansionHunter)	2-3bp	20	20.59	3.69888888888889
chr9_109332529_109332539	2	Short Reads (ExpansionHunter)	2-3bp	5	5.18	0.149090909090909
chr9_109348343_109348368	5	Short Reads (ExpansionHunter)	4-6bp	5	5.03	0.0293939393939394
chr9_109361178_109361198	4	Short Reads (ExpansionHunter)	4-6bp	5	5.02	0.0197979797979798
chr9_109362030_109362075	5	Short Reads (ExpansionHunter)	4-6bp	8	7.75	1.19949494949495
chr9_109377395_109377457	2	Short Reads (ExpansionHunter)	2-3bp	28	27.59	19.2140404040404
chr9_109380214_109380266	4	Short Reads (ExpansionHunter)	4-6bp	13	13.24	1.4569696969697
chr9_10938552_10938578	2	Short Reads (ExpansionHunter)	2-3bp	16	16	2.02020202020202
chr9_109397926_109397942	4	Short Reads (ExpansionHunter)	4-6bp	4	3.98	0.0197979797979798
chr9_109408421_109408445	4	Short Reads (ExpansionHunter)	4-6bp	7	6.8	0.161616161616162
chr9_10942052_10942074	2	Short Reads (ExpansionHunter)	2-3bp	11	11.04	0.0387878787878788
chr9_10943762_10943792	2	Short Reads (ExpansionHunter)	2-3bp	15	14.84	0.479191919191919
chr9_10944012_10944033	3	Short Reads (ExpansionHunter)	2-3bp	8	7.7	0.616161616161616
chr9_109480895_109480947	4	Short Reads (ExpansionHunter)	4-6bp	13	13.04	0.058989898989899
chr9_109508717_109508725	4	Short Reads (ExpansionHunter)	4-6bp	2	2.23	0.178888888888889
chr9_109534803_109534835	4	Short Reads (ExpansionHunter)	4-6bp	8	7.67	2.4859595959596
chr9_109539142_109539162	4	Short Reads (ExpansionHunter)	4-6bp	6	7.44	4.8549494949495
chr9_109541025_109541055	3	Short Reads (ExpansionHunter)	2-3bp	10	10.03	2.21121212121212
chr9_109575401_109575425	4	Short Reads (ExpansionHunter)	4-6bp	7	6.54	0.250909090909091
chr9_109585628_109585660	2	Short Reads (ExpansionHunter)	2-3bp	13	14.34	9.11555555555556
chr9_109601197_109601227	2	Short Reads (ExpansionHunter)	2-3bp	15	14.96	1.81656565656566
chr9_109601279_109601299	2	Short Reads (ExpansionHunter)	2-3bp	10	10.34	0.54989898989899
chr9_109608177_109608253	4	Short Reads (ExpansionHunter)	4-6bp	21	20.85	4.20959595959596
chr9_109616770_109616802	2	Short Reads (ExpansionHunter)	2-3bp	17	17.71	5.58171717171717
chr9_109629999_109630025	2	Short Reads (ExpansionHunter)	2-3bp	13	12.72	1.61777777777778
chr9_109630227_109630233	2	Short Reads (ExpansionHunter)	2-3bp	3	3	0
chr9_109647115_109647129	2	Short Reads (ExpansionHunter)	2-3bp	7	7.2	0.363636363636364
chr9_109654750_109654778	2	Short Reads (ExpansionHunter)	2-3bp	14	15.66	5.88323232323232
chr9_109657452_109657478	2	Short Reads (ExpansionHunter)	2-3bp	15	15.63	8.33646464646465
chr9_109657938_109657974	2	Short Reads (ExpansionHunter)	2-3bp	18	18.6	3.87878787878788
chr9_109686612_109686636	4	Short Reads (ExpansionHunter)	4-6bp	6	6.19	0.155454545454545
chr9_109691174_109691204	2	Short Reads (ExpansionHunter)	2-3bp	16.5	17.08	8.07434343434343
chr9_109711993_109712021	2	Short Reads (ExpansionHunter)	2-3bp	14	13.57	1.52030303030303
chr9_109742251_109742301	2	Short Reads (ExpansionHunter)	2-3bp	18	19.75	9.26010101010101
chr9_109745487_109745515	2	Short Reads (ExpansionHunter)	2-3bp	14	14.36	1.70747474747475
chr9_109750571_109750601	2	Short Reads (ExpansionHunter)	2-3bp	18	17.48	2.65616161616162
chr9_109758530_109758552	2	Short Reads (ExpansionHunter)	2-3bp	8	8.92	1.54909090909091
chr9_109765432_109765516	3	Short Reads (ExpansionHunter)	2-3bp	25	25.12	2.75313131313131
chr9_109782744_109782776	2	Short Reads (ExpansionHunter)	2-3bp	16	15.49	1.78777777777778
chr9_109801708_109801728	2	Short Reads (ExpansionHunter)	2-3bp	10	10.04	0.058989898989899
chr9_109822260_109822316	4	Short Reads (ExpansionHunter)	4-6bp	14	13.66	0.893333333333333
chr9_109831142_109831182	2	Short Reads (ExpansionHunter)	2-3bp	19	18.1	5.70707070707071
chr9_109844931_109844959	2	Short Reads (ExpansionHunter)	2-3bp	15.5	16.16	7.61050505050505
chr9_109869651_109869675	4	Short Reads (ExpansionHunter)	4-6bp	10	9.84	1.28727272727273
chr9_109873442_109873497	5	Short Reads (ExpansionHunter)	4-6bp	8	8.37	5.2859595959596
chr9_109891485_109891503	2	Short Reads (ExpansionHunter)	2-3bp	9	9.06	0.056969696969697
chr9_109893442_109893462	5	Short Reads (ExpansionHunter)	4-6bp	4	4.84	0.984242424242424
chr9_109908808_109908838	2	Short Reads (ExpansionHunter)	2-3bp	14	15.44	7.09737373737374
chr9_109909162_109909180	2	Short Reads (ExpansionHunter)	2-3bp	9	9.72	43.5369696969697
chr9_109912704_109912724	4	Short Reads (ExpansionHunter)	4-6bp	5	4.75	0.189393939393939
chr9_109920795_109920819	4	Short Reads (ExpansionHunter)	4-6bp	6	6.42	0.367272727272727
chr9_10995258_10995290	2	Short Reads (ExpansionHunter)	2-3bp	17	17.1	1.02020202020202
chr9_109964374_109964392	6	Short Reads (ExpansionHunter)	4-6bp	3	3.48	0.736969696969697
chr9_10996499_10996511	4	Short Reads (ExpansionHunter)	4-6bp	3	3.28	0.203636363636364
chr9_109969088_109969112	2	Short Reads (ExpansionHunter)	2-3bp	13	14.24	10.5680808080808
chr9_10997015_10997033	2	Short Reads (ExpansionHunter)	2-3bp	11	10.38	0.924848484848485
chr9_109975060_109975082	2	Short Reads (ExpansionHunter)	2-3bp	11	11.73	26.300101010101
chr9_110032691_110032739	4	Short Reads (ExpansionHunter)	4-6bp	10	9.56	2.65292929292929
chr9_110038329_110038357	4	Short Reads (ExpansionHunter)	4-6bp	7	6.46	1.2610101010101
chr9_110039695_110039716	3	Short Reads (ExpansionHunter)	2-3bp	6	6.42	0.246060606060606
chr9_110039951_110039963	4	Short Reads (ExpansionHunter)	4-6bp	3	3	0
chr9_110060093_110060129	6	Short Reads (ExpansionHunter)	4-6bp	6	5.33	0.687979797979798
chr9_11006527_11006559	2	Short Reads (ExpansionHunter)	2-3bp	20	20.86	2.88929292929293
chr9_110082082_110082097	5	Short Reads (ExpansionHunter)	4-6bp	3	3.02	0.04
chr9_110093234_110093246	4	Short Reads (ExpansionHunter)	4-6bp	3	3.12	0.106666666666667
chr9_11009444_11009465	3	Short Reads (ExpansionHunter)	2-3bp	10	10.7	2.15151515151515
chr9_110096426_110096446	4	Short Reads (ExpansionHunter)	4-6bp	5	6.31	6.66050505050505
chr9_110105943_110105955	2	Short Reads (ExpansionHunter)	2-3bp	6	6.15	0.128787878787879
chr9_110111696_110111726	6	Short Reads (ExpansionHunter)	4-6bp	3	3.94	1.00646464646465
chr9_110118208_110118222	2	Short Reads (ExpansionHunter)	2-3bp	8	7.95	0.553030303030303
chr9_110132032_110132070	2	Short Reads (ExpansionHunter)	2-3bp	15	16.62	5.55111111111111
chr9_110138061_110138073	6	Short Reads (ExpansionHunter)	4-6bp	2	2.15	0.128787878787879
chr9_110157390_110157417	3	Short Reads (ExpansionHunter)	2-3bp	10	9.57	0.328383838383838
chr9_110165284_110165328	2	Short Reads (ExpansionHunter)	2-3bp	20	19.15	10.4722222222222
chr9_110184625_110184663	2	Short Reads (ExpansionHunter)	2-3bp	18	17.56	6.83474747474747
chr9_110202071_110202099	4	Short Reads (ExpansionHunter)	4-6bp	7	7.14	0.121616161616162
chr9_110244299_110244309	2	Short Reads (ExpansionHunter)	2-3bp	5	12.16	196.499393939394
chr9_110275603_110275627	2	Short Reads (ExpansionHunter)	2-3bp	12	12.62	2.35919191919192
chr9_110280787_110280833	2	Short Reads (ExpansionHunter)	2-3bp	21	20.38	5.71272727272727
chr9_110287307_110287343	3	Short Reads (ExpansionHunter)	2-3bp	12	12.21	4.91505050505051
chr9_110288501_110288527	2	Short Reads (ExpansionHunter)	2-3bp	14	13.77	0.441515151515152
chr9_110289725_110289749	4	Short Reads (ExpansionHunter)	4-6bp	6	5.74	0.214545454545455
chr9_110296410_110296444	2	Short Reads (ExpansionHunter)	2-3bp	17	17.95	7.21969696969697
chr9_110310200_110310224	2	Short Reads (ExpansionHunter)	2-3bp	12	11.63	0.336464646464646
chr9_11031186_11031204	2	Short Reads (ExpansionHunter)	2-3bp	8	7.99	0.01
chr9_110326940_110326974	2	Short Reads (ExpansionHunter)	2-3bp	21	20.51	3.5049494949495
chr9_110347895_110347951	2	Short Reads (ExpansionHunter)	2-3bp	24	23.6	2.82828282828283
chr9_110350505_110350513	4	Short Reads (ExpansionHunter)	4-6bp	2	1.61	0.24030303030303
chr9_110374653_110374673	5	Short Reads (ExpansionHunter)	4-6bp	4	3.65	0.22979797979798
chr9_110378124_110378142	3	Short Reads (ExpansionHunter)	2-3bp	6	5.92	0.155151515151515
chr9_110388966_110388984	6	Short Reads (ExpansionHunter)	4-6bp	3	2.66	0.57010101010101
chr9_110392133_110392153	2	Short Reads (ExpansionHunter)	2-3bp	11	12.99	28.7372727272727
chr9_110401531_110401547	2	Short Reads (ExpansionHunter)	2-3bp	8	8.01	0.01
chr9_11041486_11041518	2	Short Reads (ExpansionHunter)	2-3bp	18	18.66	3.05494949494949
chr9_110428399_110428429	2	Short Reads (ExpansionHunter)	2-3bp	20	18.7	8.39393939393939
chr9_110448129_110448149	2	Short Reads (ExpansionHunter)	2-3bp	11	10.34	0.974141414141414
chr9_110463210_110463234	3	Short Reads (ExpansionHunter)	2-3bp	7	6.74	0.881212121212121
chr9_110470751_110470765	2	Short Reads (ExpansionHunter)	2-3bp	7	7.2	0.161616161616162
chr9_110481699_110481720	3	Short Reads (ExpansionHunter)	2-3bp	7	7.23	0.178888888888889
chr9_110486946_110486960	2	Short Reads (ExpansionHunter)	2-3bp	7	7.16	0.135757575757576
chr9_110491590_110491616	2	Short Reads (ExpansionHunter)	2-3bp	14	14.44	3.72363636363636
chr9_110504020_110504050	5	Short Reads (ExpansionHunter)	4-6bp	5	5	0
chr9_110539615_110539625	2	Short Reads (ExpansionHunter)	2-3bp	6	5.94	0.0973737373737374
chr9_110550478_110550526	4	Short Reads (ExpansionHunter)	4-6bp	12	11.82	0.775353535353535
chr9_110554727_110554753	2	Short Reads (ExpansionHunter)	2-3bp	13	14.09	2.81
chr9_110566324_110566372	4	Short Reads (ExpansionHunter)	4-6bp	12	11.25	1.58333333333333
chr9_110570467_110570499	2	Short Reads (ExpansionHunter)	2-3bp	17	17.61	6.15949494949495
chr9_110576227_110576249	2	Short Reads (ExpansionHunter)	2-3bp	11	11.47	0.898080808080808
chr9_110595267_110595292	5	Short Reads (ExpansionHunter)	4-6bp	5	5.34	0.246868686868687
chr9_110636726_110636750	3	Short Reads (ExpansionHunter)	2-3bp	9	8.37	2.07383838383838
chr9_110639600_110639612	3	Short Reads (ExpansionHunter)	2-3bp	5	4.76	0.184242424242424
chr9_110643020_110643044	3	Short Reads (ExpansionHunter)	2-3bp	8	8.48	0.252121212121212
chr9_110647136_110647148	2	Short Reads (ExpansionHunter)	2-3bp	6	6.16	0.155959595959596
chr9_110704582_110704592	5	Short Reads (ExpansionHunter)	4-6bp	2	1.87	0.114242424242424
chr9_110707037_110707055	2	Short Reads (ExpansionHunter)	2-3bp	10	9.54	0.250909090909091
chr9_110708091_110708139	4	Short Reads (ExpansionHunter)	4-6bp	12	11.98	0.827878787878788
chr9_1107105_1107145	2	Short Reads (ExpansionHunter)	2-3bp	19	19.03	3.70616161616162
chr9_110723234_110723262	2	Short Reads (ExpansionHunter)	2-3bp	17	16.67	4.10212121212121
chr9_110764603_110764635	4	Short Reads (ExpansionHunter)	4-6bp	8.5	7.79	3.76353535353535
chr9_110774866_110774892	2	Short Reads (ExpansionHunter)	2-3bp	13	13.08	1.12484848484848
chr9_110779058_110779082	2	Short Reads (ExpansionHunter)	2-3bp	13	12.81	1.34737373737374
chr9_110781256_110781291	5	Short Reads (ExpansionHunter)	4-6bp	6	6.22	0.213737373737374
chr9_110785831_110785847	2	Short Reads (ExpansionHunter)	2-3bp	8	7.88	0.147070707070707
chr9_110816306_110816320	2	Short Reads (ExpansionHunter)	2-3bp	7	7.51	0.616060606060606
chr9_110838205_110838225	4	Short Reads (ExpansionHunter)	4-6bp	5	4.6	0.242424242424242
chr9_11085622_11085686	4	Short Reads (ExpansionHunter)	4-6bp	19	18.59	3.23424242424242
chr9_11088233_11088249	2	Short Reads (ExpansionHunter)	2-3bp	8	7.71	0.207979797979798
chr9_110907916_110907956	2	Short Reads (ExpansionHunter)	2-3bp	20	20.22	1.66828282828283
chr9_110909729_110909761	4	Short Reads (ExpansionHunter)	4-6bp	8	8.35	1.44191919191919
chr9_110913554_110913568	2	Short Reads (ExpansionHunter)	2-3bp	7	6.64	0.778181818181818
chr9_110916601_110916610	3	Short Reads (ExpansionHunter)	2-3bp	4	4	0
chr9_110922827_110922857	3	Short Reads (ExpansionHunter)	2-3bp	11	11.58	0.973333333333333
chr9_110929698_110929742	2	Short Reads (ExpansionHunter)	2-3bp	18.5	18.06	9.83474747474748
chr9_110934821_110934843	2	Short Reads (ExpansionHunter)	2-3bp	11	10.82	0.189494949494949
chr9_110946679_110946695	2	Short Reads (ExpansionHunter)	2-3bp	8	8.01	0.01
chr9_110947921_110947931	5	Short Reads (ExpansionHunter)	4-6bp	1	1.05	0.047979797979798
chr9_110971717_110971732	5	Short Reads (ExpansionHunter)	4-6bp	3	3.56	0.450909090909091
chr9_110982861_110982897	2	Short Reads (ExpansionHunter)	2-3bp	19	19.43	2.57080808080808
chr9_110987670_110987690	2	Short Reads (ExpansionHunter)	2-3bp	10	9.87	0.72030303030303
chr9_110991573_110991583	5	Short Reads (ExpansionHunter)	4-6bp	2	1.56	0.289292929292929
chr9_111071683_111071693	2	Short Reads (ExpansionHunter)	2-3bp	6	5.98	0.787474747474747
chr9_111077681_111077706	5	Short Reads (ExpansionHunter)	4-6bp	4	3.74	0.194343434343434
chr9_111083852_111083877	5	Short Reads (ExpansionHunter)	4-6bp	5	5.79	3.98575757575758
chr9_111087773_111087785	2	Short Reads (ExpansionHunter)	2-3bp	6	6.28	0.203636363636364
chr9_111091186_111091200	2	Short Reads (ExpansionHunter)	2-3bp	7	7.28	0.203636363636364
chr9_111101109_111101143	2	Short Reads (ExpansionHunter)	2-3bp	17	16.69	1.89282828282828
chr9_111105650_111105670	5	Short Reads (ExpansionHunter)	4-6bp	4	4.08	0.316767676767677
chr9_111105833_111105853	4	Short Reads (ExpansionHunter)	4-6bp	5	5	0.0404040404040404
chr9_111107865_111107875	5	Short Reads (ExpansionHunter)	4-6bp	2	1.89	0.0988888888888889
chr9_111147375_111147395	5	Short Reads (ExpansionHunter)	4-6bp	4	3.86	0.121616161616162
chr9_111178683_111178699	2	Short Reads (ExpansionHunter)	2-3bp	8	8.44	0.41050505050505
chr9_11117966_11118002	4	Short Reads (ExpansionHunter)	4-6bp	8	8.34	0.691313131313131
chr9_111203468_111203486	3	Short Reads (ExpansionHunter)	2-3bp	6	6	0
chr9_111209259_111209273	2	Short Reads (ExpansionHunter)	2-3bp	7	7.02	16.7672727272727
chr9_111218430_111218468	2	Short Reads (ExpansionHunter)	2-3bp	18	16.29	15.440303030303
chr9_111231983_111232016	3	Short Reads (ExpansionHunter)	2-3bp	11	11.76	4.10343434343434
chr9_111270220_111270268	3	Short Reads (ExpansionHunter)	2-3bp	12	13.05	4.95707070707071
chr9_111272602_111272626	3	Short Reads (ExpansionHunter)	2-3bp	8	8.24	0.184242424242424
chr9_111276032_111276072	5	Short Reads (ExpansionHunter)	4-6bp	8	7.92	1.38747474747475
chr9_111283597_111283631	2	Short Reads (ExpansionHunter)	2-3bp	20	19.67	8.10212121212121
chr9_111324964_111324982	2	Short Reads (ExpansionHunter)	2-3bp	8	8.37	0.235454545454545
chr9_111352918_111352942	2	Short Reads (ExpansionHunter)	2-3bp	12	13.27	7.0879797979798
chr9_111365288_111365324	3	Short Reads (ExpansionHunter)	2-3bp	12	12.42	3.7410101010101
chr9_111378148_111378178	6	Short Reads (ExpansionHunter)	4-6bp	5	5.02	0.0197979797979798
chr9_111382008_111382040	2	Short Reads (ExpansionHunter)	2-3bp	15	15.31	0.62010101010101
chr9_111383968_111383995	3	Short Reads (ExpansionHunter)	2-3bp	9	8.42	3.39757575757576
chr9_111415228_111415252	2	Short Reads (ExpansionHunter)	2-3bp	13	12.79	0.733232323232323
chr9_111421409_111421449	2	Short Reads (ExpansionHunter)	2-3bp	20	19.59	2.42616161616162
chr9_111465600_111465618	2	Short Reads (ExpansionHunter)	2-3bp	9	8.76	0.224646464646465
chr9_111466616_111466656	2	Short Reads (ExpansionHunter)	2-3bp	20	19.87	2.05363636363636
chr9_111470746_111470788	2	Short Reads (ExpansionHunter)	2-3bp	23	23.2	5.53535353535354
chr9_111488095_111488115	5	Short Reads (ExpansionHunter)	4-6bp	4	3.89	0.0988888888888889
chr9_111492980_111492996	2	Short Reads (ExpansionHunter)	2-3bp	8	7.98	0.0197979797979798
chr9_11149313_11149341	4	Short Reads (ExpansionHunter)	4-6bp	7	7.31	0.478686868686869
chr9_111496635_111496683	3	Short Reads (ExpansionHunter)	2-3bp	15	15.2	1.83838383838384
chr9_111497361_111497409	4	Short Reads (ExpansionHunter)	4-6bp	12	11.32	0.906666666666667
chr9_111508362_111508382	2	Short Reads (ExpansionHunter)	2-3bp	10	9.99	0.0302020202020202
chr9_111537625_111537640	3	Short Reads (ExpansionHunter)	2-3bp	5	4.94	0.117575757575758
chr9_111544348_111544372	2	Short Reads (ExpansionHunter)	2-3bp	12	12.3	1.12121212121212
chr9_111559584_111559596	2	Short Reads (ExpansionHunter)	2-3bp	6	5.86	0.263030303030303
chr9_111559647_111559661	2	Short Reads (ExpansionHunter)	2-3bp	7	7.15	0.128787878787879
chr9_111564277_111564319	3	Short Reads (ExpansionHunter)	2-3bp	14	13.57	1.80313131313131
chr9_111571656_111571680	4	Short Reads (ExpansionHunter)	4-6bp	6	5.38	0.864242424242424
chr9_111599792_111599806	2	Short Reads (ExpansionHunter)	2-3bp	7	7	0
chr9_111602488_111602508	4	Short Reads (ExpansionHunter)	4-6bp	5	4.93	0.0657575757575758
chr9_111614170_111614188	2	Short Reads (ExpansionHunter)	2-3bp	9	8.64	0.273131313131313
chr9_111616835_111616863	4	Short Reads (ExpansionHunter)	4-6bp	7	6.8	0.222222222222222
chr9_111619131_111619157	2	Short Reads (ExpansionHunter)	2-3bp	13	12.93	3.11626262626263
chr9_111629868_111629882	2	Short Reads (ExpansionHunter)	2-3bp	7	7.06	0.056969696969697
chr9_111652915_111652939	4	Short Reads (ExpansionHunter)	4-6bp	6	5.9	0.0909090909090909
chr9_111657723_111657735	4	Short Reads (ExpansionHunter)	4-6bp	3	2.97	0.0293939393939394
chr9_111659187_111659191	2	Short Reads (ExpansionHunter)	2-3bp	2	2	0
chr9_1116611_1116647	3	Short Reads (ExpansionHunter)	2-3bp	12	13.62	5.45010101010101
chr9_111672593_111672637	2	Short Reads (ExpansionHunter)	2-3bp	21	19.5	9.22222222222222
chr9_111756123_111756147	3	Short Reads (ExpansionHunter)	2-3bp	8	8.07	0.126363636363636
chr9_111761509_111761529	4	Short Reads (ExpansionHunter)	4-6bp	5	4.99	0.01
chr9_111779114_111779134	2	Short Reads (ExpansionHunter)	2-3bp	9	9.02	0.969292929292929
chr9_111781724_111781752	4	Short Reads (ExpansionHunter)	4-6bp	9.5	10.12	4.59151515151515
chr9_111821123_111821158	5	Short Reads (ExpansionHunter)	4-6bp	7	7.01	0.454444444444444
chr9_111836077_111836111	2	Short Reads (ExpansionHunter)	2-3bp	16	16.19	1.54939393939394
chr9_111849485_111849525	2	Short Reads (ExpansionHunter)	2-3bp	20	20.31	4.41808080808081
chr9_111850821_111850869	3	Short Reads (ExpansionHunter)	2-3bp	14	14.27	1.1889898989899
chr9_111861975_111862020	5	Short Reads (ExpansionHunter)	4-6bp	9	9.54	1.24080808080808
chr9_111881767_111881807	2	Short Reads (ExpansionHunter)	2-3bp	18.5	18.31	9.52919191919192
chr9_111886176_111886196	5	Short Reads (ExpansionHunter)	4-6bp	4	4.23	0.178888888888889
chr9_111891411_111891426	5	Short Reads (ExpansionHunter)	4-6bp	3	3.41	0.244343434343434
chr9_111900476_111900498	2	Short Reads (ExpansionHunter)	2-3bp	10	10.37	0.316262626262626
chr9_111906423_111906448	5	Short Reads (ExpansionHunter)	4-6bp	5	5.04	0.0387878787878788
chr9_111912888_111912904	2	Short Reads (ExpansionHunter)	2-3bp	8	7.86	0.687272727272727
chr9_111914766_111914791	5	Short Reads (ExpansionHunter)	4-6bp	5	4.59	0.244343434343434
chr9_111941255_111941283	4	Short Reads (ExpansionHunter)	4-6bp	6	6.45	0.25
chr9_111969959_111969977	2	Short Reads (ExpansionHunter)	2-3bp	8	8.23	0.239494949494949
chr9_111979058_111979098	5	Short Reads (ExpansionHunter)	4-6bp	6	6.96	3.45292929292929
chr9_112008509_112008545	4	Short Reads (ExpansionHunter)	4-6bp	9	8.86	0.141818181818182
chr9_11201512_11201556	4	Short Reads (ExpansionHunter)	4-6bp	10	10.1	0.313131313131313
chr9_112015521_112015545	3	Short Reads (ExpansionHunter)	2-3bp	8	7.85	0.128787878787879
chr9_112045138_112045158	5	Short Reads (ExpansionHunter)	4-6bp	4	4.09	0.0827272727272727
chr9_112056710_112056736	2	Short Reads (ExpansionHunter)	2-3bp	13	12.81	0.216060606060606
chr9_112069404_112069412	2	Short Reads (ExpansionHunter)	2-3bp	4	3.9	0.191919191919192
chr9_112079137_112079153	2	Short Reads (ExpansionHunter)	2-3bp	8	8.04	0.0387878787878788
chr9_112088788_112088808	4	Short Reads (ExpansionHunter)	4-6bp	5	5.33	0.223333333333333
chr9_112099015_112099055	2	Short Reads (ExpansionHunter)	2-3bp	15	16.2	9.77777777777778
chr9_112100857_112100889	2	Short Reads (ExpansionHunter)	2-3bp	17	18.38	10.8036363636364
chr9_112141927_112141943	2	Short Reads (ExpansionHunter)	2-3bp	8	7.77	0.178888888888889
chr9_11214694_11214702	4	Short Reads (ExpansionHunter)	4-6bp	2	1.89	0.0988888888888889
chr9_112181156_112181194	2	Short Reads (ExpansionHunter)	2-3bp	24	23.4	12.020202020202
chr9_112205005_112205053	2	Short Reads (ExpansionHunter)	2-3bp	19	18.91	9.65848484848485
chr9_112233272_112233316	2	Short Reads (ExpansionHunter)	2-3bp	19	18.43	8.24757575757576
chr9_112247272_112247312	4	Short Reads (ExpansionHunter)	4-6bp	9	8.86	1.03070707070707
chr9_112277876_112277976	5	Short Reads (ExpansionHunter)	4-6bp	18	18.12	2.81373737373737
chr9_112280359_112280367	4	Short Reads (ExpansionHunter)	4-6bp	2	1.64	0.232727272727273
chr9_112280767_112280785	2	Short Reads (ExpansionHunter)	2-3bp	8	8.19	0.155454545454545
chr9_11228256_11228271	3	Short Reads (ExpansionHunter)	2-3bp	5	4.75	0.189393939393939
chr9_112300988_112301008	4	Short Reads (ExpansionHunter)	4-6bp	4	4.19	0.155454545454545
chr9_112303861_112303877	4	Short Reads (ExpansionHunter)	4-6bp	4	4.44	0.248888888888889
chr9_112326016_112326028	4	Short Reads (ExpansionHunter)	4-6bp	4	3.81	0.155454545454545
chr9_112331082_112331126	2	Short Reads (ExpansionHunter)	2-3bp	23	23.13	3.22535353535354
chr9_112342729_112342750	3	Short Reads (ExpansionHunter)	2-3bp	7	9.51	11.3635353535354
chr9_112363516_112363560	2	Short Reads (ExpansionHunter)	2-3bp	21	21.41	2.38575757575758
chr9_112381088_112381116	2	Short Reads (ExpansionHunter)	2-3bp	18	19.33	4.06171717171717
chr9_112385112_112385127	3	Short Reads (ExpansionHunter)	2-3bp	6	5.98	0.0197979797979798
chr9_11238887_11238901	2	Short Reads (ExpansionHunter)	2-3bp	7	6.87	0.114242424242424
chr9_112390065_112390097	4	Short Reads (ExpansionHunter)	4-6bp	9	9.34	1.98424242424242
chr9_112391178_112391202	3	Short Reads (ExpansionHunter)	2-3bp	8	8.61	1.63424242424242
chr9_112425914_112425924	2	Short Reads (ExpansionHunter)	2-3bp	5	5.32	0.341010101010101
chr9_112438835_112438855	2	Short Reads (ExpansionHunter)	2-3bp	8	8.64	0.899393939393939
chr9_11244796_11244817	3	Short Reads (ExpansionHunter)	2-3bp	7	6.89	0.159494949494949
chr9_112462600_112462640	2	Short Reads (ExpansionHunter)	2-3bp	17	17.53	1.7869696969697
chr9_112480638_112480658	4	Short Reads (ExpansionHunter)	4-6bp	5	4.97	0.0495959595959596
chr9_112487946_112487974	2	Short Reads (ExpansionHunter)	2-3bp	15	15.58	3.61979797979798
chr9_112503925_112503945	2	Short Reads (ExpansionHunter)	2-3bp	9	9.42	0.60969696969697
chr9_112521961_112521985	4	Short Reads (ExpansionHunter)	4-6bp	9	8.81	1.44838383838384
chr9_112523444_112523468	4	Short Reads (ExpansionHunter)	4-6bp	7	7.14	0.202424242424242
chr9_112543230_112543250	4	Short Reads (ExpansionHunter)	4-6bp	6	6.17	0.263737373737374
chr9_112554501_112554519	3	Short Reads (ExpansionHunter)	2-3bp	7	6.97	0.0495959595959596
chr9_112571792_112571808	4	Short Reads (ExpansionHunter)	4-6bp	4	4	0
chr9_112593839_112593874	5	Short Reads (ExpansionHunter)	4-6bp	7	7.52	0.312727272727273
chr9_112621742_112621762	4	Short Reads (ExpansionHunter)	4-6bp	5	4.83	0.142525252525253
chr9_112632333_112632349	2	Short Reads (ExpansionHunter)	2-3bp	8	8.05	0.047979797979798
chr9_112635214_112635264	2	Short Reads (ExpansionHunter)	2-3bp	23	23.28	4.02181818181818
chr9_11265616_11265638	2	Short Reads (ExpansionHunter)	2-3bp	11	10.8	0.444444444444444
chr9_112662455_112662467	2	Short Reads (ExpansionHunter)	2-3bp	6	7.71	6.02616161616162
chr9_112672715_112672719	2	Short Reads (ExpansionHunter)	2-3bp	2	2.64	0.838787878787879
chr9_112688085_112688125	4	Short Reads (ExpansionHunter)	4-6bp	11	10.68	0.381414141414141
chr9_11271442_11271466	2	Short Reads (ExpansionHunter)	2-3bp	12	11.67	0.304141414141414
chr9_112715133_112715179	2	Short Reads (ExpansionHunter)	2-3bp	22	21.2	6.08080808080808
chr9_112718517_112718551	2	Short Reads (ExpansionHunter)	2-3bp	19	18.59	2.5069696969697
chr9_112722928_112722968	4	Short Reads (ExpansionHunter)	4-6bp	11	10.79	1.33929292929293
chr9_112736251_112736265	2	Short Reads (ExpansionHunter)	2-3bp	7	7.04	0.0387878787878788
chr9_112744128_112744152	4	Short Reads (ExpansionHunter)	4-6bp	6	5.95	0.0883838383838384
chr9_112748469_112748493	2	Short Reads (ExpansionHunter)	2-3bp	12	13.29	3.50090909090909
chr9_112758850_112758870	2	Short Reads (ExpansionHunter)	2-3bp	10	10.04	0.0791919191919192
chr9_11275940_11275976	4	Short Reads (ExpansionHunter)	4-6bp	8	8.73	1.67383838383838
chr9_112761155_112761175	4	Short Reads (ExpansionHunter)	4-6bp	5	4.8	0.161616161616162
chr9_112775542_112775586	2	Short Reads (ExpansionHunter)	2-3bp	23	23.18	13.260202020202
chr9_112777418_112777442	4	Short Reads (ExpansionHunter)	4-6bp	6	5.96	0.0387878787878788
chr9_11278563_11278587	2	Short Reads (ExpansionHunter)	2-3bp	11	11.41	0.607979797979798
chr9_112795765_112795795	2	Short Reads (ExpansionHunter)	2-3bp	18	17.73	6.09808080808081
chr9_112820272_112820276	2	Short Reads (ExpansionHunter)	2-3bp	4	3.8	0.363636363636364
chr9_112834843_112834883	2	Short Reads (ExpansionHunter)	2-3bp	21	19.15	36.7146464646465
chr9_112885440_112885456	2	Short Reads (ExpansionHunter)	2-3bp	9	9.07	0.51020202020202
chr9_112888278_112888303	5	Short Reads (ExpansionHunter)	4-6bp	5	4.9	0.0909090909090909
chr9_112899865_112899877	4	Short Reads (ExpansionHunter)	4-6bp	4	3.61	0.24030303030303
chr9_11290453_11290467	7	Short Reads (ExpansionHunter)	7-15bp	2	1.76	0.184242424242424
chr9_112904968_112904980	2	Short Reads (ExpansionHunter)	2-3bp	6	6.17	0.384949494949495
chr9_112916953_112916961	4	Short Reads (ExpansionHunter)	4-6bp	2	1.87	0.114242424242424
chr9_112920523_112920543	2	Short Reads (ExpansionHunter)	2-3bp	10	9.71	0.207979797979798
chr9_112934976_112934988	4	Short Reads (ExpansionHunter)	4-6bp	4	3.81	0.155454545454545
chr9_112961270_112961310	2	Short Reads (ExpansionHunter)	2-3bp	17	17.62	2.01575757575758
chr9_112965469_112965477	4	Short Reads (ExpansionHunter)	4-6bp	2	2	0
chr9_112970569_112970593	2	Short Reads (ExpansionHunter)	2-3bp	16	16.13	8.74050505050505
chr9_113018278_113018298	5	Short Reads (ExpansionHunter)	4-6bp	4	4.06	0.056969696969697
chr9_113021351_113021381	2	Short Reads (ExpansionHunter)	2-3bp	15.5	16.15	4.91666666666667
chr9_113059244_113059284	2	Short Reads (ExpansionHunter)	2-3bp	19	18.5	2.09090909090909
chr9_11306425_11306453	4	Short Reads (ExpansionHunter)	4-6bp	10	9.27	1.20919191919192
chr9_113091880_113091892	2	Short Reads (ExpansionHunter)	2-3bp	6	5.92	0.0743434343434344
chr9_1131037_1131052	5	Short Reads (ExpansionHunter)	4-6bp	3	2.9	0.252525252525253
chr9_113103824_113103844	4	Short Reads (ExpansionHunter)	4-6bp	5	4.81	0.155454545454545
chr9_113137470_113137474	2	Short Reads (ExpansionHunter)	2-3bp	2	2	0
chr9_113142570_113142586	2	Short Reads (ExpansionHunter)	2-3bp	8	8.29	0.713030303030303
chr9_113144373_113144409	3	Short Reads (ExpansionHunter)	2-3bp	10	10.29	6.1069696969697
chr9_113180400_113180432	2	Short Reads (ExpansionHunter)	2-3bp	12	11.93	8.26777777777778
chr9_113196032_113196044	2	Short Reads (ExpansionHunter)	2-3bp	6	5.72	0.203636363636364
chr9_113218377_113218413	2	Short Reads (ExpansionHunter)	2-3bp	13	13.85	13.5227272727273
chr9_113260580_113260612	2	Short Reads (ExpansionHunter)	2-3bp	17	17.35	2.29040404040404
chr9_11326955_11326989	2	Short Reads (ExpansionHunter)	2-3bp	18	18.24	1.39636363636364
chr9_113277386_113277406	2	Short Reads (ExpansionHunter)	2-3bp	10	10.04	0.0387878787878788
chr9_113279335_113279375	5	Short Reads (ExpansionHunter)	4-6bp	7	6.21	3.58171717171717
chr9_113324828_113324872	2	Short Reads (ExpansionHunter)	2-3bp	19	19.44	11.0165656565657
chr9_113326413_113326425	4	Short Reads (ExpansionHunter)	4-6bp	3	2.96	0.0387878787878788
chr9_113327419_113327441	2	Short Reads (ExpansionHunter)	2-3bp	11	11.44	1.0569696969697
chr9_113352480_113352502	2	Short Reads (ExpansionHunter)	2-3bp	15	14.53	13.2819191919192
chr9_113362174_113362214	2	Short Reads (ExpansionHunter)	2-3bp	20	20.09	4.02212121212121
chr9_113374902_113374910	2	Short Reads (ExpansionHunter)	2-3bp	4	3.6	0.646464646464647
chr9_113393389_113393407	6	Short Reads (ExpansionHunter)	4-6bp	3	3.25	0.189393939393939
chr9_113403779_113403787	4	Short Reads (ExpansionHunter)	4-6bp	2	1.79	0.167575757575758
chr9_113425356_113425386	3	Short Reads (ExpansionHunter)	2-3bp	10	10	0
chr9_11343820_11343864	4	Short Reads (ExpansionHunter)	4-6bp	13	12.42	4.34707070707071
chr9_113465439_113465481	2	Short Reads (ExpansionHunter)	2-3bp	23	22.43	1.88393939393939
chr9_113494862_113494883	3	Short Reads (ExpansionHunter)	2-3bp	7	7	0
chr9_11351469_11351513	4	Short Reads (ExpansionHunter)	4-6bp	12	11.88	0.692525252525253
chr9_113551686_113551704	3	Short Reads (ExpansionHunter)	2-3bp	6	5.95	0.047979797979798
chr9_113561400_113561416	2	Short Reads (ExpansionHunter)	2-3bp	8	7.89	0.19989898989899
chr9_113569570_113569642	4	Short Reads (ExpansionHunter)	4-6bp	19	19.29	4.32919191919192
chr9_11359406_11359414	4	Short Reads (ExpansionHunter)	4-6bp	2	1.88	0.106666666666667
chr9_113630636_113630664	2	Short Reads (ExpansionHunter)	2-3bp	11	11.55	1.13888888888889
chr9_113634168_113634182	2	Short Reads (ExpansionHunter)	2-3bp	7	7.09	0.0827272727272727
chr9_113638881_113638913	2	Short Reads (ExpansionHunter)	2-3bp	17	17.46	1.5640404040404
chr9_11364488_11364506	3	Short Reads (ExpansionHunter)	2-3bp	6	6.2	0.161616161616162
chr9_113653315_113653343	2	Short Reads (ExpansionHunter)	2-3bp	15	15.81	4.17565656565657
chr9_113657630_113657642	2	Short Reads (ExpansionHunter)	2-3bp	6	6.15	0.128787878787879
chr9_113657879_113657905	2	Short Reads (ExpansionHunter)	2-3bp	13	12.8	0.343434343434343
chr9_11366118_11366138	2	Short Reads (ExpansionHunter)	2-3bp	11	14.8	57.7171717171717
chr9_113666147_113666171	4	Short Reads (ExpansionHunter)	4-6bp	6	6.34	0.226666666666667
chr9_113674519_113674549	5	Short Reads (ExpansionHunter)	4-6bp	6	6.03	0.0495959595959596
chr9_113695002_113695030	2	Short Reads (ExpansionHunter)	2-3bp	14	15.62	4.72282828282828
chr9_113709251_113709271	2	Short Reads (ExpansionHunter)	2-3bp	10	9.59	0.244343434343434
chr9_11372453_11372465	6	Short Reads (ExpansionHunter)	4-6bp	2	2.2	0.161616161616162
chr9_113734033_113734047	7	Short Reads (ExpansionHunter)	7-15bp	2	2.15	0.128787878787879
chr9_11374910_11374928	2	Short Reads (ExpansionHunter)	2-3bp	9	8.79	0.36959595959596
chr9_11375367_11375397	3	Short Reads (ExpansionHunter)	2-3bp	10	10.2	0.161616161616162
chr9_113773994_113774008	2	Short Reads (ExpansionHunter)	2-3bp	7	7.32	0.724848484848485
chr9_11378072_11378102	2	Short Reads (ExpansionHunter)	2-3bp	17	17.07	3.74252525252525
chr9_113786405_113786417	4	Short Reads (ExpansionHunter)	4-6bp	4	3.78	0.173333333333333
chr9_113816742_113816792	5	Short Reads (ExpansionHunter)	4-6bp	10	10.16	0.499393939393939
chr9_113833965_113833979	2	Short Reads (ExpansionHunter)	2-3bp	7	7.03	0.09
chr9_113871965_113872000	5	Short Reads (ExpansionHunter)	4-6bp	7	6.65	3.40151515151515
chr9_113876276_113876306	3	Short Reads (ExpansionHunter)	2-3bp	10	10.14	0.202424242424242
chr9_113889317_113889345	2	Short Reads (ExpansionHunter)	2-3bp	14	15.97	13.9283838383838
chr9_113916072_113916094	2	Short Reads (ExpansionHunter)	2-3bp	10	10.52	0.575353535353535
chr9_113924398_113924425	3	Short Reads (ExpansionHunter)	2-3bp	9	8.14	0.97010101010101
chr9_113939292_113939316	3	Short Reads (ExpansionHunter)	2-3bp	8	7.99	0.01
chr9_113982001_113982017	2	Short Reads (ExpansionHunter)	2-3bp	8	8.36	0.232727272727273
chr9_113997054_113997062	4	Short Reads (ExpansionHunter)	4-6bp	2	1.67	0.223333333333333
chr9_114002603_114002617	2	Short Reads (ExpansionHunter)	2-3bp	7	7.31	0.216060606060606
chr9_114012357_114012369	2	Short Reads (ExpansionHunter)	2-3bp	6	5.71	0.228181818181818
chr9_114033389_114033421	2	Short Reads (ExpansionHunter)	2-3bp	16	16.37	4.01323232323232
chr9_114050442_114050474	2	Short Reads (ExpansionHunter)	2-3bp	16	16.07	1.58090909090909
chr9_114066376_114066412	2	Short Reads (ExpansionHunter)	2-3bp	22	22.08	15.7915151515152
chr9_114067407_114067427	4	Short Reads (ExpansionHunter)	4-6bp	5	5	0
chr9_114090612_114090624	2	Short Reads (ExpansionHunter)	2-3bp	6	6	0
chr9_114091467_114091487	5	Short Reads (ExpansionHunter)	4-6bp	6	5.06	1.06707070707071
chr9_114111495_114111539	4	Short Reads (ExpansionHunter)	4-6bp	18	17.51	3.72717171717172
chr9_114116884_114116924	4	Short Reads (ExpansionHunter)	4-6bp	6	7.92	4.4379797979798
chr9_114126477_114126493	4	Short Reads (ExpansionHunter)	4-6bp	4	3.89	0.0988888888888889
chr9_114129877_114129899	2	Short Reads (ExpansionHunter)	2-3bp	13	12.98	2.12080808080808
chr9_114134154_114134206	2	Short Reads (ExpansionHunter)	2-3bp	17	17.77	9.20919191919192
chr9_114135429_114135445	2	Short Reads (ExpansionHunter)	2-3bp	8	7.85	0.128787878787879
chr9_114135671_114135683	2	Short Reads (ExpansionHunter)	2-3bp	6	5.98	0.04
chr9_114157075_114157103	2	Short Reads (ExpansionHunter)	2-3bp	14	14.99	2.49484848484848
chr9_1142431_1142449	2	Short Reads (ExpansionHunter)	2-3bp	9	9.04	0.0387878787878788
chr9_114279678_114279698	5	Short Reads (ExpansionHunter)	4-6bp	4	3.7	0.212121212121212
chr9_114337782_114337806	3	Short Reads (ExpansionHunter)	2-3bp	8	8.34	0.226666666666667
chr9_114342859_114342883	4	Short Reads (ExpansionHunter)	4-6bp	6	5.97	0.170808080808081
chr9_114345060_114345084	2	Short Reads (ExpansionHunter)	2-3bp	12	12	0.484848484848485
chr9_114345661_114345689	4	Short Reads (ExpansionHunter)	4-6bp	7	7.1	0.232323232323232
chr9_114357514_114357536	2	Short Reads (ExpansionHunter)	2-3bp	10	10.36	0.333737373737374
chr9_114413956_114413964	2	Short Reads (ExpansionHunter)	2-3bp	4	3.48	0.777373737373737
chr9_114425586_114425630	2	Short Reads (ExpansionHunter)	2-3bp	25	25.39	7.91707070707071
chr9_114447760_114447772	2	Short Reads (ExpansionHunter)	2-3bp	4	4.5	0.757575757575758
chr9_114455215_114455231	4	Short Reads (ExpansionHunter)	4-6bp	5	4.76	0.184242424242424
chr9_114464816_114464867	3	Short Reads (ExpansionHunter)	2-3bp	15	13.85	3.40151515151515
chr9_114480481_114480489	2	Short Reads (ExpansionHunter)	2-3bp	4	4.88	0.995555555555556
chr9_114491458_114491468	2	Short Reads (ExpansionHunter)	2-3bp	5	4.34	0.893333333333333
chr9_114501551_114501587	2	Short Reads (ExpansionHunter)	2-3bp	19	19	3.07070707070707
chr9_114506477_114506495	2	Short Reads (ExpansionHunter)	2-3bp	9	8.17	0.970808080808081
chr9_114534538_114534553	5	Short Reads (ExpansionHunter)	4-6bp	3	3.01	0.01
chr9_114536291_114536327	4	Short Reads (ExpansionHunter)	4-6bp	10	10.31	2.62010101010101
chr9_114548855_114548879	2	Short Reads (ExpansionHunter)	2-3bp	18	16.5	9.60606060606061
chr9_114555025_114555059	2	Short Reads (ExpansionHunter)	2-3bp	14	16.11	18.5837373737374
chr9_114556290_114556340	5	Short Reads (ExpansionHunter)	4-6bp	11	11.25	1.32070707070707
chr9_114562234_114562254	5	Short Reads (ExpansionHunter)	4-6bp	6	5.36	1.24282828282828
chr9_114588510_114588540	2	Short Reads (ExpansionHunter)	2-3bp	15	14.76	3.2549494949495
chr9_114609312_114609344	4	Short Reads (ExpansionHunter)	4-6bp	8	7.94	0.178181818181818
chr9_114611533_114611557	3	Short Reads (ExpansionHunter)	2-3bp	8	8.47	0.776868686868687
chr9_114619293_114619321	2	Short Reads (ExpansionHunter)	2-3bp	14	12.74	4.63878787878788
chr9_114623094_114623121	3	Short Reads (ExpansionHunter)	2-3bp	9	8.97	0.0293939393939394
chr9_114630279_114630315	4	Short Reads (ExpansionHunter)	4-6bp	11	10.48	1.28242424242424
chr9_114651548_114651560	2	Short Reads (ExpansionHunter)	2-3bp	6	6.12	0.106666666666667
chr9_114664801_114664845	4	Short Reads (ExpansionHunter)	4-6bp	11	10.48	1.06020202020202
chr9_114677235_114677259	4	Short Reads (ExpansionHunter)	4-6bp	6	6.46	0.250909090909091
chr9_114692523_114692543	4	Short Reads (ExpansionHunter)	4-6bp	5	4.91	0.0827272727272727
chr9_114700774_114700780	3	Short Reads (ExpansionHunter)	2-3bp	2	2.7	0.919191919191919
chr9_114718136_114718154	2	Short Reads (ExpansionHunter)	2-3bp	9	8.78	0.557171717171717
chr9_11474275_11474303	2	Short Reads (ExpansionHunter)	2-3bp	13	12.75	2.27020202020202
chr9_114748754_114748776	2	Short Reads (ExpansionHunter)	2-3bp	10	10.62	0.662222222222222
chr9_114759188_114759208	2	Short Reads (ExpansionHunter)	2-3bp	10	10.08	0.155151515151515
chr9_114761283_114761323	4	Short Reads (ExpansionHunter)	4-6bp	11	11.02	1.17131313131313
chr9_114768248_114768264	2	Short Reads (ExpansionHunter)	2-3bp	8	9.36	2.21252525252525
chr9_114792224_114792266	2	Short Reads (ExpansionHunter)	2-3bp	19	18.68	5.97737373737374
chr9_114833683_114833695	2	Short Reads (ExpansionHunter)	2-3bp	6	6	0
chr9_114844498_114844526	2	Short Reads (ExpansionHunter)	2-3bp	18	16.9	18.4343434343434
chr9_114866764_114866794	2	Short Reads (ExpansionHunter)	2-3bp	16	15.92	2.49858585858586
chr9_114869779_114869809	5	Short Reads (ExpansionHunter)	4-6bp	6	6	0
chr9_114891303_114891327	4	Short Reads (ExpansionHunter)	4-6bp	6	6	0
chr9_114901034_114901054	2	Short Reads (ExpansionHunter)	2-3bp	10	9.62	0.258181818181818
chr9_114923478_114923522	4	Short Reads (ExpansionHunter)	4-6bp	13	12.99	3.86858585858586
chr9_114929874_114929892	2	Short Reads (ExpansionHunter)	2-3bp	8	8.2	0.484848484848485
chr9_114930614_114930640	2	Short Reads (ExpansionHunter)	2-3bp	13	12.07	1.31828282828283
chr9_114936490_114936538	4	Short Reads (ExpansionHunter)	4-6bp	12	12.14	0.869090909090909
chr9_114940360_114940375	5	Short Reads (ExpansionHunter)	4-6bp	3	2.9	0.191919191919192
chr9_114942683_114942698	5	Short Reads (ExpansionHunter)	4-6bp	3	3.2	0.161616161616162
chr9_114958965_114958999	2	Short Reads (ExpansionHunter)	2-3bp	17	17.32	0.684444444444444
chr9_114991271_114991291	2	Short Reads (ExpansionHunter)	2-3bp	10	10.65	1.54292929292929
chr9_11501902_11501938	4	Short Reads (ExpansionHunter)	4-6bp	9	8.73	0.199090909090909
chr9_115040906_115040924	2	Short Reads (ExpansionHunter)	2-3bp	11	10.36	0.858989898989899
chr9_115043736_115043756	4	Short Reads (ExpansionHunter)	4-6bp	6	5.69	0.216060606060606
chr9_115044384_115044416	2	Short Reads (ExpansionHunter)	2-3bp	16	15.22	3.08242424242424
chr9_115052475_115052511	4	Short Reads (ExpansionHunter)	4-6bp	9	9.33	1.31424242424242
chr9_11506718_11506724	2	Short Reads (ExpansionHunter)	2-3bp	6	5.41	3.43626262626263
chr9_115087527_115087565	2	Short Reads (ExpansionHunter)	2-3bp	16	12.69	33.9332323232323
chr9_115089478_115089502	2	Short Reads (ExpansionHunter)	2-3bp	11.5	11.35	0.532828282828283
chr9_115136225_115136251	2	Short Reads (ExpansionHunter)	2-3bp	13.5	13.7	3.60606060606061
chr9_115150221_115150235	2	Short Reads (ExpansionHunter)	2-3bp	7	7	0
chr9_115161995_115162015	2	Short Reads (ExpansionHunter)	2-3bp	10	10.86	14.5054545454545
chr9_115170106_115170126	4	Short Reads (ExpansionHunter)	4-6bp	5	4.52	1.04
chr9_115181309_115181325	4	Short Reads (ExpansionHunter)	4-6bp	4	4.01	0.01
chr9_115186639_115186671	2	Short Reads (ExpansionHunter)	2-3bp	16.5	16.13	5.56878787878788
chr9_115197183_115197213	2	Short Reads (ExpansionHunter)	2-3bp	14	14	4.18181818181818
chr9_115199654_115199702	4	Short Reads (ExpansionHunter)	4-6bp	12	11.72	1.9410101010101
chr9_115211278_115211306	4	Short Reads (ExpansionHunter)	4-6bp	10	8.83	2.08191919191919
chr9_115223161_115223171	5	Short Reads (ExpansionHunter)	4-6bp	3	3	0
chr9_115241458_115241470	4	Short Reads (ExpansionHunter)	4-6bp	3	3.06	0.056969696969697
chr9_115242539_115242555	2	Short Reads (ExpansionHunter)	2-3bp	8	8.28	4.1430303030303
chr9_115248938_115248956	2	Short Reads (ExpansionHunter)	2-3bp	9	9.15	0.128787878787879
chr9_115251372_115251387	5	Short Reads (ExpansionHunter)	4-6bp	3	3.02	0.0197979797979798
chr9_115285733_115285749	4	Short Reads (ExpansionHunter)	4-6bp	4	3.72	0.486464646464646
chr9_115331530_115331560	3	Short Reads (ExpansionHunter)	2-3bp	12	12.3	6.07070707070707
chr9_115339227_115339261	2	Short Reads (ExpansionHunter)	2-3bp	17	17.73	11.0071717171717
chr9_115341157_115341177	2	Short Reads (ExpansionHunter)	2-3bp	10	8.66	6.10545454545455
chr9_115370786_115370806	2	Short Reads (ExpansionHunter)	2-3bp	10	9.64	0.838787878787879
chr9_115372710_115372750	2	Short Reads (ExpansionHunter)	2-3bp	14	17.12	27.5006060606061
chr9_115386897_115386972	5	Short Reads (ExpansionHunter)	4-6bp	11.5	11.05	12.9974747474747
chr9_115398850_115398862	6	Short Reads (ExpansionHunter)	4-6bp	2	1.78	0.173333333333333
chr9_115402962_115402984	2	Short Reads (ExpansionHunter)	2-3bp	11	10.73	0.219292929292929
chr9_115414041_115414101	4	Short Reads (ExpansionHunter)	4-6bp	12	12.44	6.32969696969697
chr9_115437923_115437947	2	Short Reads (ExpansionHunter)	2-3bp	14	14.11	5.69484848484849
chr9_115442403_115442425	2	Short Reads (ExpansionHunter)	2-3bp	14	13.74	1.60848484848485
chr9_115458908_115458924	4	Short Reads (ExpansionHunter)	4-6bp	4	3.67	0.223333333333333
chr9_115512417_115512457	4	Short Reads (ExpansionHunter)	4-6bp	10	10.03	0.332424242424242
chr9_115519033_115519069	2	Short Reads (ExpansionHunter)	2-3bp	20	20.6	8.94949494949495
chr9_115557508_115557518	2	Short Reads (ExpansionHunter)	2-3bp	5	5.3	0.212121212121212
chr9_115564018_115564048	2	Short Reads (ExpansionHunter)	2-3bp	13	12.82	2.55313131313131
chr9_115568819_115568831	2	Short Reads (ExpansionHunter)	2-3bp	6	6.02	0.0197979797979798
chr9_115575327_115575371	4	Short Reads (ExpansionHunter)	4-6bp	11	11.1	0.616161616161616
chr9_115576307_115576334	3	Short Reads (ExpansionHunter)	2-3bp	9	8.53	1.26171717171717
chr9_115582855_115582893	2	Short Reads (ExpansionHunter)	2-3bp	20	20.08	7.24606060606061
chr9_115604026_115604046	4	Short Reads (ExpansionHunter)	4-6bp	5	4.95	0.047979797979798
chr9_115604947_115604965	2	Short Reads (ExpansionHunter)	2-3bp	9	9.02	0.181414141414141
chr9_1156069_1156101	2	Short Reads (ExpansionHunter)	2-3bp	17	17.4	2.24242424242424
chr9_115624194_115624214	4	Short Reads (ExpansionHunter)	4-6bp	5.5	5.5	0.252525252525253
chr9_115626126_115626170	4	Short Reads (ExpansionHunter)	4-6bp	11	10.48	1.08040404040404
chr9_115637561_115637617	4	Short Reads (ExpansionHunter)	4-6bp	14	14.52	7.2420202020202
chr9_115658856_115658904	4	Short Reads (ExpansionHunter)	4-6bp	12	11.65	1.15909090909091
chr9_115669995_115670010	5	Short Reads (ExpansionHunter)	4-6bp	3	2.59	0.244343434343434
chr9_115674380_115674404	4	Short Reads (ExpansionHunter)	4-6bp	6	5.97	0.0495959595959596
chr9_115674475_115674491	2	Short Reads (ExpansionHunter)	2-3bp	8	8.01	0.01
chr9_115688123_115688135	3	Short Reads (ExpansionHunter)	2-3bp	4	5.75	6.75505050505051
chr9_115688645_115688655	5	Short Reads (ExpansionHunter)	4-6bp	2	1.66	0.226666666666667
chr9_115697505_115697555	2	Short Reads (ExpansionHunter)	2-3bp	22	22.52	8.17131313131313
chr9_115705989_115706011	2	Short Reads (ExpansionHunter)	2-3bp	11	11.23	0.764747474747475
chr9_115710343_115710363	2	Short Reads (ExpansionHunter)	2-3bp	10	10.53	1.32232323232323
chr9_115712600_115712622	2	Short Reads (ExpansionHunter)	2-3bp	11	10.84	0.438787878787879
chr9_115712970_115712978	4	Short Reads (ExpansionHunter)	4-6bp	2	2.31	0.216060606060606
chr9_115718788_115718818	3	Short Reads (ExpansionHunter)	2-3bp	11	10.91	0.951414141414141
chr9_115721238_115721270	2	Short Reads (ExpansionHunter)	2-3bp	20	18.83	7.79909090909091
chr9_115728066_115728070	2	Short Reads (ExpansionHunter)	2-3bp	2	2	0
chr9_115740518_115740538	2	Short Reads (ExpansionHunter)	2-3bp	11	11.39	1.47262626262626
chr9_11577320_11577348	2	Short Reads (ExpansionHunter)	2-3bp	12	11.9	3.60606060606061
chr9_115776378_115776428	5	Short Reads (ExpansionHunter)	4-6bp	9	9.43	0.409191919191919
chr9_115786853_115786883	2	Short Reads (ExpansionHunter)	2-3bp	15	15.66	2.04484848484848
chr9_115794677_115794713	2	Short Reads (ExpansionHunter)	2-3bp	19	18.7	2.25252525252525
chr9_11579898_11579914	2	Short Reads (ExpansionHunter)	2-3bp	8	8.24	0.184242424242424
chr9_115850578_115850612	2	Short Reads (ExpansionHunter)	2-3bp	14	14.9	3.62626262626263
chr9_115872969_115872985	2	Short Reads (ExpansionHunter)	2-3bp	8	8.52	0.373333333333333
chr9_1158923_1158935	2	Short Reads (ExpansionHunter)	2-3bp	6	6.03	0.0293939393939394
chr9_115899531_115899543	6	Short Reads (ExpansionHunter)	4-6bp	2	2.03	0.0293939393939394
chr9_1159013_1159049	4	Short Reads (ExpansionHunter)	4-6bp	9	8.81	3.48878787878788
chr9_115910527_115910548	3	Short Reads (ExpansionHunter)	2-3bp	7	7.01	0.01
chr9_11591735_11591755	2	Short Reads (ExpansionHunter)	2-3bp	10	9.8	0.202020202020202
chr9_11592379_11592389	2	Short Reads (ExpansionHunter)	2-3bp	5	5.56	1.94585858585859
chr9_115929355_115929379	4	Short Reads (ExpansionHunter)	4-6bp	6	5.84	0.236767676767677
chr9_115949473_115949521	4	Short Reads (ExpansionHunter)	4-6bp	12	12.17	0.768787878787879
chr9_115954557_115954579	2	Short Reads (ExpansionHunter)	2-3bp	11	11.04	8.82666666666667
chr9_115963050_115963062	2	Short Reads (ExpansionHunter)	2-3bp	6	6.09	0.0827272727272727
chr9_115973607_115973653	2	Short Reads (ExpansionHunter)	2-3bp	23	22.12	5.19757575757576
chr9_115995117_115995137	4	Short Reads (ExpansionHunter)	4-6bp	5	4.91	0.183737373737374
chr9_115996782_115996818	2	Short Reads (ExpansionHunter)	2-3bp	17	17.46	1.18020202020202
chr9_11601409_11601441	4	Short Reads (ExpansionHunter)	4-6bp	8	8.48	0.595555555555556
chr9_11601824_11601854	2	Short Reads (ExpansionHunter)	2-3bp	17	17.43	7.13646464646465
chr9_116022297_116022345	4	Short Reads (ExpansionHunter)	4-6bp	13	12.48	0.595555555555556
chr9_11602381_11602411	2	Short Reads (ExpansionHunter)	2-3bp	15	14.74	0.73979797979798
chr9_116033419_116033463	4	Short Reads (ExpansionHunter)	4-6bp	12	12.36	1.60646464646465
chr9_11604839_11604887	4	Short Reads (ExpansionHunter)	4-6bp	11	10.49	1.32313131313131
chr9_116054536_116054591	5	Short Reads (ExpansionHunter)	4-6bp	6	7.76	5.90141414141414
chr9_11605729_11605756	3	Short Reads (ExpansionHunter)	2-3bp	9	9.59	0.547373737373737
chr9_116058203_116058243	2	Short Reads (ExpansionHunter)	2-3bp	20	19.42	3.90262626262626
chr9_116062183_116062235	4	Short Reads (ExpansionHunter)	4-6bp	13	12.07	3.84353535353535
chr9_116076693_116076729	2	Short Reads (ExpansionHunter)	2-3bp	19	18.34	1.49939393939394
chr9_11607692_11607712	2	Short Reads (ExpansionHunter)	2-3bp	9	9.16	0.60040404040404
chr9_116080485_116080513	4	Short Reads (ExpansionHunter)	4-6bp	7	7.17	0.162727272727273
chr9_116083492_116083512	2	Short Reads (ExpansionHunter)	2-3bp	8	8.49	0.494848484848485
chr9_116085783_116085797	2	Short Reads (ExpansionHunter)	2-3bp	7	7.17	0.162727272727273
chr9_116094188_116094220	2	Short Reads (ExpansionHunter)	2-3bp	24	24.06	2.64282828282828
chr9_116103583_116103625	3	Short Reads (ExpansionHunter)	2-3bp	16	16.1	1.58585858585859
chr9_116121854_116121878	3	Short Reads (ExpansionHunter)	2-3bp	10	9.23	1.06777777777778
chr9_116130836_116130870	2	Short Reads (ExpansionHunter)	2-3bp	18	17.44	1.7640404040404
chr9_116156275_116156289	2	Short Reads (ExpansionHunter)	2-3bp	8	7.59	0.244343434343434
chr9_11616998_11617010	4	Short Reads (ExpansionHunter)	4-6bp	3	3.02	0.0197979797979798
chr9_116181324_116181338	2	Short Reads (ExpansionHunter)	2-3bp	7	7	0
chr9_116217652_116217664	2	Short Reads (ExpansionHunter)	2-3bp	6	5.57	0.247575757575758
chr9_116225806_116225858	4	Short Reads (ExpansionHunter)	4-6bp	13	13.02	0.0197979797979798
chr9_116231075_116231087	2	Short Reads (ExpansionHunter)	2-3bp	6	7.31	2.43828282828283
chr9_116250013_116250051	2	Short Reads (ExpansionHunter)	2-3bp	19	18.05	2.69444444444444
chr9_116261887_116261912	5	Short Reads (ExpansionHunter)	4-6bp	5	5.34	0.57010101010101
chr9_116305134_116305176	2	Short Reads (ExpansionHunter)	2-3bp	22	22.11	3.25040404040404
chr9_116305471_116305491	2	Short Reads (ExpansionHunter)	2-3bp	9	9.17	1.71828282828283
chr9_116322778_116322798	2	Short Reads (ExpansionHunter)	2-3bp	10	9.5	0.757575757575758
chr9_116341030_116341054	4	Short Reads (ExpansionHunter)	4-6bp	6	6.06	0.056969696969697
chr9_116343741_116343777	4	Short Reads (ExpansionHunter)	4-6bp	11	11.02	0.565252525252525
chr9_116374088_116374106	3	Short Reads (ExpansionHunter)	2-3bp	6	6.05	0.25
chr9_116374170_116374182	3	Short Reads (ExpansionHunter)	2-3bp	4	3.78	0.658181818181818
chr9_116377210_116377224	2	Short Reads (ExpansionHunter)	2-3bp	7	7.05	0.0883838383838384
chr9_116379539_116379583	4	Short Reads (ExpansionHunter)	4-6bp	11	11.04	0.665050505050505
chr9_116380293_116380325	4	Short Reads (ExpansionHunter)	4-6bp	8	8.4	0.242424242424242
chr9_116384270_116384303	3	Short Reads (ExpansionHunter)	2-3bp	13	13.53	3.01929292929293
chr9_116385234_116385282	4	Short Reads (ExpansionHunter)	4-6bp	10	9.14	2.02060606060606
chr9_116400029_116400049	4	Short Reads (ExpansionHunter)	4-6bp	5	4.96	0.0387878787878788
chr9_116409870_116409882	2	Short Reads (ExpansionHunter)	2-3bp	7	6.71	0.207979797979798
chr9_116413544_116413582	2	Short Reads (ExpansionHunter)	2-3bp	15	16.8	6.52525252525253
chr9_116419185_116419219	2	Short Reads (ExpansionHunter)	2-3bp	15	14.49	1.68676767676768
chr9_116426749_116426765	2	Short Reads (ExpansionHunter)	2-3bp	7	7.07	0.0657575757575758
chr9_116432933_116432977	4	Short Reads (ExpansionHunter)	4-6bp	11	11.04	0.16
chr9_116462788_116462830	2	Short Reads (ExpansionHunter)	2-3bp	17	17.37	4.67989898989899
chr9_116467252_116467266	2	Short Reads (ExpansionHunter)	2-3bp	9	8.26	0.941818181818182
chr9_116521809_116521829	4	Short Reads (ExpansionHunter)	4-6bp	6	5.96	0.0387878787878788
chr9_11653809_11653839	2	Short Reads (ExpansionHunter)	2-3bp	12	12.08	0.377373737373737
chr9_116563376_116563412	6	Short Reads (ExpansionHunter)	4-6bp	6	6.01	0.232222222222222
chr9_116565215_116565257	2	Short Reads (ExpansionHunter)	2-3bp	18	17.14	9.23272727272727
chr9_116573013_116573035	2	Short Reads (ExpansionHunter)	2-3bp	13	12.62	3.30868686868687
chr9_116578619_116578667	2	Short Reads (ExpansionHunter)	2-3bp	22	21.74	15.0024242424242
chr9_11658336_11658360	2	Short Reads (ExpansionHunter)	2-3bp	12	12.05	0.0883838383838384
chr9_116595323_116595344	3	Short Reads (ExpansionHunter)	2-3bp	8	7.68	0.381414141414141
chr9_116607670_116607724	2	Short Reads (ExpansionHunter)	2-3bp	22	22.05	12.7550505050505
chr9_116616780_116616804	2	Short Reads (ExpansionHunter)	2-3bp	12	12.02	0.706666666666667
chr9_11661908_11661924	4	Short Reads (ExpansionHunter)	4-6bp	4	4.07	0.0657575757575758
chr9_116620751_116620763	3	Short Reads (ExpansionHunter)	2-3bp	4	3.84	0.297373737373737
chr9_116621441_116621465	2	Short Reads (ExpansionHunter)	2-3bp	12	11.6	0.303030303030303
chr9_116623147_116623203	2	Short Reads (ExpansionHunter)	2-3bp	23	20.04	42.7256565656566
chr9_116631569_116631581	2	Short Reads (ExpansionHunter)	2-3bp	6	5.51	0.252424242424242
chr9_116660168_116660204	2	Short Reads (ExpansionHunter)	2-3bp	19	19.2	1.33333333333333
chr9_11670637_11670665	2	Short Reads (ExpansionHunter)	2-3bp	11	11.25	1.50252525252525
chr9_116718975_116718991	2	Short Reads (ExpansionHunter)	2-3bp	19	16.86	40.7680808080808
chr9_116720560_116720578	2	Short Reads (ExpansionHunter)	2-3bp	9	9.27	0.199090909090909
chr9_116720631_116720645	2	Short Reads (ExpansionHunter)	2-3bp	7	7	0
chr9_116727013_116727055	2	Short Reads (ExpansionHunter)	2-3bp	18	18.46	2.93777777777778
chr9_116731178_116731226	3	Short Reads (ExpansionHunter)	2-3bp	13	13.21	2.36959595959596
chr9_116737467_116737495	2	Short Reads (ExpansionHunter)	2-3bp	14	13.92	2.61979797979798
chr9_116737610_116737648	2	Short Reads (ExpansionHunter)	2-3bp	21	20.66	7.51959595959596
chr9_116739011_116739033	2	Short Reads (ExpansionHunter)	2-3bp	10	10.8	0.808080808080808
chr9_11673965_11673977	2	Short Reads (ExpansionHunter)	2-3bp	6	6.02	0.0197979797979798
chr9_116747693_116747729	2	Short Reads (ExpansionHunter)	2-3bp	12	13.75	4.63383838383838
chr9_116750543_116750559	2	Short Reads (ExpansionHunter)	2-3bp	9	8.6	0.242424242424242
chr9_116756770_116756798	2	Short Reads (ExpansionHunter)	2-3bp	16	15.94	1.39030303030303
chr9_11676032_11676042	5	Short Reads (ExpansionHunter)	4-6bp	2	1.93	0.0657575757575758
chr9_116767153_116767171	2	Short Reads (ExpansionHunter)	2-3bp	10	9.68	0.442020202020202
chr9_116805109_116805143	2	Short Reads (ExpansionHunter)	2-3bp	19	18.99	2.85848484848485
chr9_116808277_116808307	2	Short Reads (ExpansionHunter)	2-3bp	14	14.1	2.93939393939394
chr9_116816896_116816920	4	Short Reads (ExpansionHunter)	4-6bp	7.5	8.95	5.46212121212121
chr9_116832940_116832960	4	Short Reads (ExpansionHunter)	4-6bp	5	6.12	4.12686868686869
chr9_116836570_116836610	5	Short Reads (ExpansionHunter)	4-6bp	8	7.67	0.526363636363636
chr9_116851471_116851515	4	Short Reads (ExpansionHunter)	4-6bp	11	10.12	5.50060606060606
chr9_116852878_116852918	2	Short Reads (ExpansionHunter)	2-3bp	20	20.76	4.00242424242424
chr9_116861214_116861262	2	Short Reads (ExpansionHunter)	2-3bp	21	20.68	6.62383838383838
chr9_116862807_116862841	2	Short Reads (ExpansionHunter)	2-3bp	14	14.84	2.9640404040404
chr9_116874280_116874294	2	Short Reads (ExpansionHunter)	2-3bp	7	6.56	0.248888888888889
chr9_116879344_116879384	4	Short Reads (ExpansionHunter)	4-6bp	9	8.24	1.71959595959596
chr9_116886538_116886550	3	Short Reads (ExpansionHunter)	2-3bp	5	5	0
chr9_116889720_116889770	2	Short Reads (ExpansionHunter)	2-3bp	21	21.64	8.63676767676768
chr9_116893159_116893193	2	Short Reads (ExpansionHunter)	2-3bp	15	15.73	1.67383838383838
chr9_11689358_11689379	3	Short Reads (ExpansionHunter)	2-3bp	7	7.64	1.56606060606061
chr9_116901090_116901112	2	Short Reads (ExpansionHunter)	2-3bp	12	11.91	0.325151515151515
chr9_116906666_116906678	6	Short Reads (ExpansionHunter)	4-6bp	3	2.78	0.173333333333333
chr9_116911891_116911919	4	Short Reads (ExpansionHunter)	4-6bp	7	7.01	0.01
chr9_116914547_116914571	3	Short Reads (ExpansionHunter)	2-3bp	8	8.32	0.26020202020202
chr9_116916833_116916857	6	Short Reads (ExpansionHunter)	4-6bp	4	3.96	0.0791919191919192
chr9_116925861_116925889	2	Short Reads (ExpansionHunter)	2-3bp	15	15.56	0.834747474747475
chr9_116949419_116949431	2	Short Reads (ExpansionHunter)	2-3bp	8	7.6	0.646464646464647
chr9_11695115_11695131	4	Short Reads (ExpansionHunter)	4-6bp	4	3.79	0.167575757575758
chr9_116971039_116971043	2	Short Reads (ExpansionHunter)	2-3bp	2	2.66	0.893333333333333
chr9_116991157_116991171	2	Short Reads (ExpansionHunter)	2-3bp	6	6.24	0.184242424242424
chr9_116993853_116993877	2	Short Reads (ExpansionHunter)	2-3bp	15	15.23	2.15868686868687
chr9_11699647_11699667	2	Short Reads (ExpansionHunter)	2-3bp	11	11.06	1.91555555555556
chr9_116998549_116998597	4	Short Reads (ExpansionHunter)	4-6bp	17	17.19	0.862525252525252
chr9_117003530_117003554	2	Short Reads (ExpansionHunter)	2-3bp	30	27.4	40.1212121212121
chr9_117005735_117005757	2	Short Reads (ExpansionHunter)	2-3bp	11	10.95	0.128787878787879
chr9_117020002_117020044	2	Short Reads (ExpansionHunter)	2-3bp	20	19.86	8.92969696969697
chr9_11704412_11704442	2	Short Reads (ExpansionHunter)	2-3bp	14	15.69	21.4685858585859
chr9_11704499_11704531	2	Short Reads (ExpansionHunter)	2-3bp	16	16.62	0.924848484848485
chr9_117061139_117061183	4	Short Reads (ExpansionHunter)	4-6bp	12	11.26	2.21454545454545
chr9_117087218_117087246	4	Short Reads (ExpansionHunter)	4-6bp	6.5	6.52	0.292525252525253
chr9_117106770_117106810	4	Short Reads (ExpansionHunter)	4-6bp	10	10.05	0.047979797979798
chr9_117108438_117108470	2	Short Reads (ExpansionHunter)	2-3bp	19	19.64	13.6064646464646
chr9_117116037_117116053	2	Short Reads (ExpansionHunter)	2-3bp	11	10.8	14.6666666666667
chr9_1171445_1171471	2	Short Reads (ExpansionHunter)	2-3bp	17	16.74	5.60848484848485
chr9_117147438_117147464	2	Short Reads (ExpansionHunter)	2-3bp	14	14.1	2.27272727272727
chr9_117155504_117155522	6	Short Reads (ExpansionHunter)	4-6bp	3	2.91	0.0827272727272727
chr9_117171164_117171179	5	Short Reads (ExpansionHunter)	4-6bp	4	3.77	0.178888888888889
chr9_117174123_117174171	4	Short Reads (ExpansionHunter)	4-6bp	12	11.56	0.774141414141414
chr9_117182326_117182344	2	Short Reads (ExpansionHunter)	2-3bp	10	9.82	0.149090909090909
chr9_117193959_117193977	3	Short Reads (ExpansionHunter)	2-3bp	6	6.34	0.226666666666667
chr9_117194954_117194986	4	Short Reads (ExpansionHunter)	4-6bp	7	7.02	0.0197979797979798
chr9_117215468_117215482	2	Short Reads (ExpansionHunter)	2-3bp	13	13.22	11.0622222222222
chr9_117226592_117226616	4	Short Reads (ExpansionHunter)	4-6bp	6	6.4	0.242424242424242
chr9_117252938_117252953	3	Short Reads (ExpansionHunter)	2-3bp	5	5.24	0.184242424242424
chr9_11725915_11725929	2	Short Reads (ExpansionHunter)	2-3bp	7	7.04	0.0387878787878788
chr9_117295592_117295606	2	Short Reads (ExpansionHunter)	2-3bp	7	6.99	0.0504040404040404
chr9_117298670_117298690	2	Short Reads (ExpansionHunter)	2-3bp	12	11.75	2.57323232323232
chr9_117308213_117308249	4	Short Reads (ExpansionHunter)	4-6bp	9	8.56	3.29939393939394
chr9_117323356_117323374	3	Short Reads (ExpansionHunter)	2-3bp	9	7.92	2.09454545454545
chr9_117358261_117358295	2	Short Reads (ExpansionHunter)	2-3bp	16	15.58	1.72080808080808
chr9_117361964_117361976	4	Short Reads (ExpansionHunter)	4-6bp	3	2.55	0.694444444444444
chr9_117406857_117406899	2	Short Reads (ExpansionHunter)	2-3bp	20	19.06	3.28929292929293
chr9_11743281_11743301	4	Short Reads (ExpansionHunter)	4-6bp	5	5.49	0.737272727272727
chr9_117455665_117455686	3	Short Reads (ExpansionHunter)	2-3bp	7	6.65	0.22979797979798
chr9_117459436_117459476	2	Short Reads (ExpansionHunter)	2-3bp	21	20.79	6.0059595959596
chr9_117472431_117472441	5	Short Reads (ExpansionHunter)	4-6bp	2	1.86	0.121616161616162
chr9_117480535_117480565	2	Short Reads (ExpansionHunter)	2-3bp	16	17.02	7.19151515151515
chr9_117483089_117483105	2	Short Reads (ExpansionHunter)	2-3bp	8	8	0
chr9_11752215_11752251	2	Short Reads (ExpansionHunter)	2-3bp	17	17.21	6.55141414141414
chr9_117531026_117531076	2	Short Reads (ExpansionHunter)	2-3bp	24	25.15	6.43181818181818
chr9_117540166_117540182	2	Short Reads (ExpansionHunter)	2-3bp	7	7.26	0.254949494949495
chr9_117546313_117546359	2	Short Reads (ExpansionHunter)	2-3bp	21	19.96	8.4630303030303
chr9_117558981_117559005	3	Short Reads (ExpansionHunter)	2-3bp	8	7.76	0.426666666666667
chr9_117560073_117560093	4	Short Reads (ExpansionHunter)	4-6bp	5	5.08	0.0743434343434344
chr9_11759059_11759101	2	Short Reads (ExpansionHunter)	2-3bp	23	23.28	3.41575757575758
chr9_117601453_117601475	2	Short Reads (ExpansionHunter)	2-3bp	11	11.8	1.31313131313131
chr9_117602303_117602331	4	Short Reads (ExpansionHunter)	4-6bp	11	10.18	3.56323232323232
chr9_117614787_117614823	4	Short Reads (ExpansionHunter)	4-6bp	9	8.68	0.421818181818182
chr9_117632158_117632184	2	Short Reads (ExpansionHunter)	2-3bp	14	14.37	1.77080808080808
chr9_117645408_117645428	2	Short Reads (ExpansionHunter)	2-3bp	10	10.78	1.22383838383838
chr9_117645565_117645587	2	Short Reads (ExpansionHunter)	2-3bp	11	11.09	0.405959595959596
chr9_117665056_117665092	2	Short Reads (ExpansionHunter)	2-3bp	20	20.2	9.85858585858586
chr9_117694053_117694069	4	Short Reads (ExpansionHunter)	4-6bp	4	3.65	0.22979797979798
chr9_117697622_117697634	4	Short Reads (ExpansionHunter)	4-6bp	3	2.99	0.01
chr9_117705122_117705136	2	Short Reads (ExpansionHunter)	2-3bp	7	7.01	0.01
chr9_117724889_117724933	2	Short Reads (ExpansionHunter)	2-3bp	23	24.28	9.90060606060606
chr9_117730079_117730101	2	Short Reads (ExpansionHunter)	2-3bp	11	10.78	0.254141414141414
chr9_117736195_117736215	5	Short Reads (ExpansionHunter)	4-6bp	4	4.11	0.0988888888888889
chr9_117749681_117749699	2	Short Reads (ExpansionHunter)	2-3bp	9	9.05	0.0681818181818182
chr9_11775018_11775056	2	Short Reads (ExpansionHunter)	2-3bp	20	19.88	4.51070707070707
chr9_11775751_11775775	2	Short Reads (ExpansionHunter)	2-3bp	14	14.06	1.22868686868687
chr9_117759553_117759579	2	Short Reads (ExpansionHunter)	2-3bp	11	11.43	0.631414141414141
chr9_117760414_117760442	2	Short Reads (ExpansionHunter)	2-3bp	18	17.59	4.22414141414141
chr9_117761679_117761727	2	Short Reads (ExpansionHunter)	2-3bp	20	21.37	8.59909090909091
chr9_11777134_11777150	2	Short Reads (ExpansionHunter)	2-3bp	7	9.87	11.8920202020202
chr9_11777270_11777278	4	Short Reads (ExpansionHunter)	4-6bp	2	2	0
chr9_117791543_117791553	2	Short Reads (ExpansionHunter)	2-3bp	5	5.32	0.21979797979798
chr9_117800664_117800682	2	Short Reads (ExpansionHunter)	2-3bp	9	9.55	0.371212121212121
chr9_117804176_117804216	2	Short Reads (ExpansionHunter)	2-3bp	25	24.2	9.51515151515152
chr9_117819557_117819597	5	Short Reads (ExpansionHunter)	4-6bp	8	8.16	0.135757575757576
chr9_117850602_117850646	2	Short Reads (ExpansionHunter)	2-3bp	20	20.14	5.21252525252525
chr9_11785558_11785570	2	Short Reads (ExpansionHunter)	2-3bp	6	6.35	0.22979797979798
chr9_117861495_117861515	4	Short Reads (ExpansionHunter)	4-6bp	5	5.02	0.04
chr9_117877189_117877217	4	Short Reads (ExpansionHunter)	4-6bp	6	6.48	0.252121212121212
chr9_117911113_117911137	4	Short Reads (ExpansionHunter)	4-6bp	6	5.97	0.11020202020202
chr9_117917533_117917545	3	Short Reads (ExpansionHunter)	2-3bp	4	4.18	0.512727272727273
chr9_117927652_117927673	3	Short Reads (ExpansionHunter)	2-3bp	7	7	0
chr9_117939293_117939317	3	Short Reads (ExpansionHunter)	2-3bp	8	7.87	0.316262626262626
chr9_117962150_117962172	2	Short Reads (ExpansionHunter)	2-3bp	11	11.71	1.25848484848485
chr9_117982962_117982980	2	Short Reads (ExpansionHunter)	2-3bp	9	9.02	0.0804040404040404
chr9_117992004_117992030	2	Short Reads (ExpansionHunter)	2-3bp	14	14.31	1.24636363636364
chr9_118002166_118002196	2	Short Reads (ExpansionHunter)	2-3bp	11	11.76	2.1640404040404
chr9_118053293_118053317	2	Short Reads (ExpansionHunter)	2-3bp	12	11.61	0.482727272727273
chr9_118055752_118055778	2	Short Reads (ExpansionHunter)	2-3bp	14	16.49	25.8079797979798
chr9_118060918_118060946	2	Short Reads (ExpansionHunter)	2-3bp	14	13.3	1.12121212121212
chr9_118068698_118068726	2	Short Reads (ExpansionHunter)	2-3bp	14.5	14.53	0.696060606060606
chr9_118071036_118071060	2	Short Reads (ExpansionHunter)	2-3bp	12	12.33	0.445555555555556
chr9_118076938_118076958	2	Short Reads (ExpansionHunter)	2-3bp	10	10.13	0.114242424242424
chr9_118097236_118097268	4	Short Reads (ExpansionHunter)	4-6bp	9	8.99	0.757474747474748
chr9_118114163_118114187	4	Short Reads (ExpansionHunter)	4-6bp	6	5.4	0.848484848484849
chr9_118136668_118136704	2	Short Reads (ExpansionHunter)	2-3bp	23	22.57	4.75262626262626
chr9_118138378_118138428	2	Short Reads (ExpansionHunter)	2-3bp	21	21.36	4.33373737373737
chr9_118145067_118145091	2	Short Reads (ExpansionHunter)	2-3bp	12	11.98	0.0197979797979798
chr9_11819076_11819104	2	Short Reads (ExpansionHunter)	2-3bp	14	14.52	0.757171717171717
chr9_118199222_118199237	5	Short Reads (ExpansionHunter)	4-6bp	3	2.71	0.207979797979798
chr9_11820264_11820290	2	Short Reads (ExpansionHunter)	2-3bp	12	11.73	1.61323232323232
chr9_118226805_118226825	4	Short Reads (ExpansionHunter)	4-6bp	5	4.69	0.216060606060606
chr9_118228435_118228459	2	Short Reads (ExpansionHunter)	2-3bp	12	12.4	0.282828282828283
chr9_118230300_118230330	5	Short Reads (ExpansionHunter)	4-6bp	6	6.69	1.8120202020202
chr9_118237451_118237466	5	Short Reads (ExpansionHunter)	4-6bp	3	3.02	0.0197979797979798
chr9_118248567_118248606	3	Short Reads (ExpansionHunter)	2-3bp	11	11.03	0.635454545454545
chr9_118249080_118249126	2	Short Reads (ExpansionHunter)	2-3bp	22	21.96	1.43272727272727
chr9_118250086_118250092	2	Short Reads (ExpansionHunter)	2-3bp	2	2.04	0.240808080808081
chr9_118264884_118264908	2	Short Reads (ExpansionHunter)	2-3bp	12	12.02	0.0602020202020202
chr9_118283877_118283897	2	Short Reads (ExpansionHunter)	2-3bp	10	10.32	0.26020202020202
chr9_118287419_118287423	2	Short Reads (ExpansionHunter)	2-3bp	2	2.52	0.777373737373737
chr9_11828775_11828813	2	Short Reads (ExpansionHunter)	2-3bp	21	21.21	1.66252525252525
chr9_118297586_118297600	2	Short Reads (ExpansionHunter)	2-3bp	6	6.22	0.173333333333333
chr9_118299911_118299935	4	Short Reads (ExpansionHunter)	4-6bp	5	5	0
chr9_11832395_11832435	2	Short Reads (ExpansionHunter)	2-3bp	20	20.54	10.6953535353535
chr9_118332907_118332947	2	Short Reads (ExpansionHunter)	2-3bp	15	15.24	5.43676767676768
chr9_118333574_118333626	4	Short Reads (ExpansionHunter)	4-6bp	11	10.86	1.13171717171717
chr9_118347710_118347754	2	Short Reads (ExpansionHunter)	2-3bp	21	21.53	4.55464646464646
chr9_118353785_118353799	2	Short Reads (ExpansionHunter)	2-3bp	7	7.14	0.121616161616162
chr9_118355403_118355431	2	Short Reads (ExpansionHunter)	2-3bp	15	15.1	0.676767676767677
chr9_118399746_118399782	4	Short Reads (ExpansionHunter)	4-6bp	9	8.94	0.137777777777778
chr9_118417396_118417410	2	Short Reads (ExpansionHunter)	2-3bp	7	7.12	0.106666666666667
chr9_11845290_11845314	3	Short Reads (ExpansionHunter)	2-3bp	8	8.64	11.6266666666667
chr9_118484116_118484152	2	Short Reads (ExpansionHunter)	2-3bp	16	15.22	8.47636363636364
chr9_118502062_118502101	3	Short Reads (ExpansionHunter)	2-3bp	14	13.04	5.55393939393939
chr9_118508886_118508894	4	Short Reads (ExpansionHunter)	4-6bp	2	1.9	0.111111111111111
chr9_11852268_11852284	2	Short Reads (ExpansionHunter)	2-3bp	8	7.79	0.207979797979798
chr9_11853172_11853207	5	Short Reads (ExpansionHunter)	4-6bp	8	8.46	1.98828282828283
chr9_118538888_118538912	2	Short Reads (ExpansionHunter)	2-3bp	12	11.82	0.431919191919192
chr9_118544150_118544188	2	Short Reads (ExpansionHunter)	2-3bp	19	19.17	1.17282828282828
chr9_118572280_118572300	2	Short Reads (ExpansionHunter)	2-3bp	10	11.16	2.80242424242424
chr9_11860985_11861021	3	Short Reads (ExpansionHunter)	2-3bp	12	12.28	2.70868686868687
chr9_118610106_118610126	2	Short Reads (ExpansionHunter)	2-3bp	9	9.49	0.393838383838384
chr9_11861677_11861699	2	Short Reads (ExpansionHunter)	2-3bp	11	10.74	0.658989898989899
chr9_118635413_118635429	2	Short Reads (ExpansionHunter)	2-3bp	8	8	0.0404040404040404
chr9_11864601_11864615	2	Short Reads (ExpansionHunter)	2-3bp	7	7	0
chr9_118653830_118653842	2	Short Reads (ExpansionHunter)	2-3bp	6	6.02	0.0197979797979798
chr9_118654441_118654489	4	Short Reads (ExpansionHunter)	4-6bp	11	11.03	1.60515151515152
chr9_118664041_118664101	4	Short Reads (ExpansionHunter)	4-6bp	14	12.94	8.31959595959596
chr9_118665993_118666013	2	Short Reads (ExpansionHunter)	2-3bp	10	9.8	0.323232323232323
chr9_118677264_118677274	5	Short Reads (ExpansionHunter)	4-6bp	2	2	0
chr9_11868173_11868183	5	Short Reads (ExpansionHunter)	4-6bp	3	2.78	0.173333333333333
chr9_118687457_118687503	2	Short Reads (ExpansionHunter)	2-3bp	23	21.72	13.7187878787879
chr9_118687714_118687730	2	Short Reads (ExpansionHunter)	2-3bp	9	10.19	4.39787878787879
chr9_11869934_11869974	2	Short Reads (ExpansionHunter)	2-3bp	19	19.75	13.4621212121212
chr9_11870082_11870090	2	Short Reads (ExpansionHunter)	2-3bp	4	3.38	0.864242424242424
chr9_11870887_11870942	5	Short Reads (ExpansionHunter)	4-6bp	9	9.55	1.80555555555556
chr9_118722567_118722595	2	Short Reads (ExpansionHunter)	2-3bp	14	14.02	0.706666666666667
chr9_118722975_118722989	2	Short Reads (ExpansionHunter)	2-3bp	7	6.96	0.058989898989899
chr9_118735170_118735190	2	Short Reads (ExpansionHunter)	2-3bp	10	9.89	0.704949494949495
chr9_11873923_11873927	2	Short Reads (ExpansionHunter)	2-3bp	2	2.38	0.621818181818182
chr9_118754293_118754315	2	Short Reads (ExpansionHunter)	2-3bp	11	11.05	0.553030303030303
chr9_11875824_11875846	2	Short Reads (ExpansionHunter)	2-3bp	10.5	10.5	0.252525252525253
chr9_118761001_118761015	2	Short Reads (ExpansionHunter)	2-3bp	9	8.23	1.29
chr9_118765968_118765984	4	Short Reads (ExpansionHunter)	4-6bp	3	3.24	0.184242424242424
chr9_118777040_118777064	3	Short Reads (ExpansionHunter)	2-3bp	8	8.09	0.203939393939394
chr9_118810268_118810286	2	Short Reads (ExpansionHunter)	2-3bp	9	9.31	0.216060606060606
chr9_118824230_118824260	2	Short Reads (ExpansionHunter)	2-3bp	15	13.79	3.74333333333333
chr9_1188718_1188766	4	Short Reads (ExpansionHunter)	4-6bp	13	12.93	4.61121212121212
chr9_118880077_118880123	2	Short Reads (ExpansionHunter)	2-3bp	22	21.45	3.01767676767677
chr9_118912007_118912041	2	Short Reads (ExpansionHunter)	2-3bp	20	19.62	35.6521212121212
chr9_118932850_118932874	2	Short Reads (ExpansionHunter)	2-3bp	12	11.72	0.365252525252525
chr9_118936077_118936111	2	Short Reads (ExpansionHunter)	2-3bp	17	19.13	14.7607070707071
chr9_118941773_118941789	2	Short Reads (ExpansionHunter)	2-3bp	8	8.26	0.295353535353535
chr9_118947257_118947289	2	Short Reads (ExpansionHunter)	2-3bp	16	17.33	7.17282828282828
chr9_11895490_11895510	4	Short Reads (ExpansionHunter)	4-6bp	5	5.28	0.203636363636364
chr9_118961511_118961531	2	Short Reads (ExpansionHunter)	2-3bp	10	10.45	1.90656565656566
chr9_118968087_118968135	3	Short Reads (ExpansionHunter)	2-3bp	16	15.7	1.22222222222222
chr9_118973336_118973340	2	Short Reads (ExpansionHunter)	2-3bp	1	1.35	0.22979797979798
chr9_118974771_118974807	2	Short Reads (ExpansionHunter)	2-3bp	14	15	2.56565656565657
chr9_118987663_118987679	2	Short Reads (ExpansionHunter)	2-3bp	8	8	0.0202020202020202
chr9_119023154_119023174	2	Short Reads (ExpansionHunter)	2-3bp	9	9.29	0.308989898989899
chr9_119027266_119027308	2	Short Reads (ExpansionHunter)	2-3bp	29	28.82	9.78545454545455
chr9_119031024_119031040	2	Short Reads (ExpansionHunter)	2-3bp	8	8.4	0.646464646464647
chr9_119031864_119031896	2	Short Reads (ExpansionHunter)	2-3bp	14	13.6	43.2525252525253
chr9_119051519_119051535	2	Short Reads (ExpansionHunter)	2-3bp	8	8.28	0.203636363636364
chr9_119072606_119072622	2	Short Reads (ExpansionHunter)	2-3bp	8	7.56	0.753939393939394
chr9_119081539_119081569	2	Short Reads (ExpansionHunter)	2-3bp	14	13.67	3.0920202020202
chr9_119092854_119092888	2	Short Reads (ExpansionHunter)	2-3bp	17	15.69	4.57969696969697
chr9_119145792_119145838	2	Short Reads (ExpansionHunter)	2-3bp	23	23.12	0.833939393939394
chr9_119155206_119155233	3	Short Reads (ExpansionHunter)	2-3bp	9	8.79	0.207979797979798
chr9_119175106_119175116	5	Short Reads (ExpansionHunter)	4-6bp	2	1.67	0.223333333333333
chr9_119180479_119180515	2	Short Reads (ExpansionHunter)	2-3bp	17	16.61	2.70494949494949
chr9_11919057_11919065	4	Short Reads (ExpansionHunter)	4-6bp	2	2.07	0.0657575757575758
chr9_119206419_119206441	2	Short Reads (ExpansionHunter)	2-3bp	11	10.17	6.16272727272727
chr9_119211164_119211208	4	Short Reads (ExpansionHunter)	4-6bp	10	10.29	1.29888888888889
chr9_119217330_119217348	2	Short Reads (ExpansionHunter)	2-3bp	9	8.79	0.43020202020202
chr9_119219646_119219696	2	Short Reads (ExpansionHunter)	2-3bp	20	20.62	8.72282828282828
chr9_119237346_119237376	3	Short Reads (ExpansionHunter)	2-3bp	10	10.88	6.08646464646465
chr9_119247302_119247318	4	Short Reads (ExpansionHunter)	4-6bp	5	4.66	0.226666666666667
chr9_119252553_119252573	2	Short Reads (ExpansionHunter)	2-3bp	10	9.81	0.155454545454545
chr9_119267636_119267676	4	Short Reads (ExpansionHunter)	4-6bp	10	9.59	5.17363636363636
chr9_119268247_119268299	4	Short Reads (ExpansionHunter)	4-6bp	16	14.81	4.74131313131313
chr9_119296892_119296900	4	Short Reads (ExpansionHunter)	4-6bp	2	1.78	0.173333333333333
chr9_119303291_119303323	2	Short Reads (ExpansionHunter)	2-3bp	16	16.55	1.64393939393939
chr9_11933228_11933252	2	Short Reads (ExpansionHunter)	2-3bp	10	9.74	0.901414141414141
chr9_119366503_119366561	2	Short Reads (ExpansionHunter)	2-3bp	24	24.53	2.21121212121212
chr9_11938660_11938708	4	Short Reads (ExpansionHunter)	4-6bp	10	10.23	4.11828282828283
chr9_119400288_119400310	2	Short Reads (ExpansionHunter)	2-3bp	11	14.46	14.9983838383838
chr9_119412159_119412175	2	Short Reads (ExpansionHunter)	2-3bp	8	8.13	0.114242424242424
chr9_119456621_119456631	2	Short Reads (ExpansionHunter)	2-3bp	5.5	5.5	0.252525252525253
chr9_119462041_119462065	4	Short Reads (ExpansionHunter)	4-6bp	6.5	6.5	0.252525252525253
chr9_119476936_119476948	4	Short Reads (ExpansionHunter)	4-6bp	2.5	2.5	0.252525252525253
chr9_119496421_119496473	4	Short Reads (ExpansionHunter)	4-6bp	12	11.95	0.411616161616162
chr9_119555203_119555223	5	Short Reads (ExpansionHunter)	4-6bp	3	3.06	0.056969696969697
chr9_119562094_119562116	2	Short Reads (ExpansionHunter)	2-3bp	11	10.99	0.515050505050505
chr9_119562183_119562219	2	Short Reads (ExpansionHunter)	2-3bp	18	18.56	0.652929292929293
chr9_119584919_119584939	2	Short Reads (ExpansionHunter)	2-3bp	10	10.43	0.267777777777778
chr9_119588450_119588476	2	Short Reads (ExpansionHunter)	2-3bp	13	13.84	0.964040404040404
chr9_119639634_119639646	4	Short Reads (ExpansionHunter)	4-6bp	3	2.62	0.237979797979798
chr9_119643639_119643659	4	Short Reads (ExpansionHunter)	4-6bp	5	4.63	0.235454545454545
chr9_119680273_119680313	2	Short Reads (ExpansionHunter)	2-3bp	18	16	6.48484848484848
chr9_119689151_119689171	2	Short Reads (ExpansionHunter)	2-3bp	14	13.16	1.18626262626263
chr9_11969052_11969108	4	Short Reads (ExpansionHunter)	4-6bp	12	11.69	1.14535353535354
chr9_119721171_119721197	2	Short Reads (ExpansionHunter)	2-3bp	13	12.28	1.29454545454545
chr9_119855287_119855327	2	Short Reads (ExpansionHunter)	2-3bp	19	18.92	4.5389898989899
chr9_119865725_119865747	2	Short Reads (ExpansionHunter)	2-3bp	11	11.31	0.296868686868687
chr9_11988218_11988234	2	Short Reads (ExpansionHunter)	2-3bp	8	7.96	0.0387878787878788
chr9_119907655_119907667	4	Short Reads (ExpansionHunter)	4-6bp	2	2.41	0.244343434343434
chr9_119940791_119940811	2	Short Reads (ExpansionHunter)	2-3bp	10	12.96	20.3216161616162
chr9_119970074_119970099	5	Short Reads (ExpansionHunter)	4-6bp	5	5	0
chr9_119983978_119984010	2	Short Reads (ExpansionHunter)	2-3bp	20	19.18	10.189494949495
chr9_119992236_119992254	2	Short Reads (ExpansionHunter)	2-3bp	9	8.96	0.058989898989899
chr9_120000301_120000319	2	Short Reads (ExpansionHunter)	2-3bp	7	7.45	0.734848484848485
chr9_12000159_12000193	2	Short Reads (ExpansionHunter)	2-3bp	15.5	15.78	8.37535353535354
chr9_120016287_120016299	2	Short Reads (ExpansionHunter)	2-3bp	6	6.15	0.128787878787879
chr9_120017351_120017371	2	Short Reads (ExpansionHunter)	2-3bp	10	10.1	0.111111111111111
chr9_120024041_120024079	2	Short Reads (ExpansionHunter)	2-3bp	20	19.01	9.34333333333333
chr9_120027507_120027540	3	Short Reads (ExpansionHunter)	2-3bp	11	11.05	0.27020202020202
chr9_120033701_120033731	3	Short Reads (ExpansionHunter)	2-3bp	10	9.82	0.149090909090909
chr9_120033961_120034007	2	Short Reads (ExpansionHunter)	2-3bp	18	19.3	3.62626262626263
chr9_12004915_12004947	2	Short Reads (ExpansionHunter)	2-3bp	18	18.18	13.0379797979798
chr9_120050776_120050811	5	Short Reads (ExpansionHunter)	4-6bp	6	6.05	0.22979797979798
chr9_120053120_120053144	4	Short Reads (ExpansionHunter)	4-6bp	6	5.82	0.149090909090909
chr9_12009827_12009853	2	Short Reads (ExpansionHunter)	2-3bp	16	16.53	1.22131313131313
chr9_120142917_120142927	2	Short Reads (ExpansionHunter)	2-3bp	5	4.96	0.0791919191919192
chr9_120148431_120148475	2	Short Reads (ExpansionHunter)	2-3bp	19	19.23	1.41121212121212
chr9_120153833_120153867	2	Short Reads (ExpansionHunter)	2-3bp	17	15.26	5.85090909090909
chr9_120155032_120155104	4	Short Reads (ExpansionHunter)	4-6bp	14	13.87	6.31626262626263
chr9_120159858_120159880	2	Short Reads (ExpansionHunter)	2-3bp	10	10.08	0.114747474747475
chr9_120164099_120164129	2	Short Reads (ExpansionHunter)	2-3bp	13	14.94	7.34989898989899
chr9_120230402_120230454	4	Short Reads (ExpansionHunter)	4-6bp	19	19.23	1.37080808080808
chr9_120245298_120245320	2	Short Reads (ExpansionHunter)	2-3bp	10	10.39	0.280707070707071
chr9_120246243_120246259	4	Short Reads (ExpansionHunter)	4-6bp	3	3.36	0.232727272727273
chr9_120258590_120258614	2	Short Reads (ExpansionHunter)	2-3bp	12	12.06	0.299393939393939
chr9_120262812_120262830	6	Short Reads (ExpansionHunter)	4-6bp	4	3.92	0.0743434343434344
chr9_120269597_120269609	2	Short Reads (ExpansionHunter)	2-3bp	5	5.18	0.149090909090909
chr9_12029361_12029377	2	Short Reads (ExpansionHunter)	2-3bp	8	8.26	0.194343434343434
chr9_120317361_120317365	2	Short Reads (ExpansionHunter)	2-3bp	2	2	0
chr9_120326688_120326716	2	Short Reads (ExpansionHunter)	2-3bp	14	13.68	0.886464646464647
chr9_120355440_120355470	2	Short Reads (ExpansionHunter)	2-3bp	16	16.74	1.97212121212121
chr9_12036763_12036787	3	Short Reads (ExpansionHunter)	2-3bp	7	6.9	0.131313131313131
chr9_120435470_120435502	2	Short Reads (ExpansionHunter)	2-3bp	16	15.3	3.52525252525253
chr9_120440045_120440055	5	Short Reads (ExpansionHunter)	4-6bp	2	2	0
chr9_120452238_120452270	2	Short Reads (ExpansionHunter)	2-3bp	16	16.07	1.60111111111111
chr9_120494189_120494201	6	Short Reads (ExpansionHunter)	4-6bp	2	1.99	0.01
chr9_120498718_120498738	2	Short Reads (ExpansionHunter)	2-3bp	10	10.04	0.0791919191919192
chr9_120509948_120509966	2	Short Reads (ExpansionHunter)	2-3bp	9	9.02	0.0197979797979798
chr9_120527519_120527529	2	Short Reads (ExpansionHunter)	2-3bp	6	5.97	0.0293939393939394
chr9_12056749_12056765	2	Short Reads (ExpansionHunter)	2-3bp	9	8.71	0.268585858585859
chr9_120581612_120581632	2	Short Reads (ExpansionHunter)	2-3bp	13	12.97	0.372828282828283
chr9_120596707_120596735	2	Short Reads (ExpansionHunter)	2-3bp	11	11.91	1.73929292929293
chr9_120647917_120647935	6	Short Reads (ExpansionHunter)	4-6bp	3	3	0
chr9_120652590_120652612	2	Short Reads (ExpansionHunter)	2-3bp	11	10.96	0.11959595959596
chr9_120659788_120659820	2	Short Reads (ExpansionHunter)	2-3bp	16	15.58	0.62989898989899
chr9_120672433_120672469	4	Short Reads (ExpansionHunter)	4-6bp	7	7.71	1.03626262626263
chr9_120677126_120677144	2	Short Reads (ExpansionHunter)	2-3bp	8	8	0
chr9_120682572_120682590	2	Short Reads (ExpansionHunter)	2-3bp	10	9.71	0.207979797979798
chr9_120686969_120686981	2	Short Reads (ExpansionHunter)	2-3bp	6	6.06	0.056969696969697
chr9_120687670_120687708	2	Short Reads (ExpansionHunter)	2-3bp	16	17.37	6.88191919191919
chr9_120688130_120688170	2	Short Reads (ExpansionHunter)	2-3bp	19	19.7	1.42424242424242
chr9_120708043_120708071	4	Short Reads (ExpansionHunter)	4-6bp	7	7.03	0.0293939393939394
chr9_120711844_120711872	2	Short Reads (ExpansionHunter)	2-3bp	17	16.39	10.179696969697
chr9_120714264_120714288	3	Short Reads (ExpansionHunter)	2-3bp	6	6.58	0.831919191919192
chr9_120725786_120725828	3	Short Reads (ExpansionHunter)	2-3bp	12	13.03	3.14050505050505
chr9_120726402_120726418	4	Short Reads (ExpansionHunter)	4-6bp	4	4.02	0.0197979797979798
chr9_120732310_120732325	5	Short Reads (ExpansionHunter)	4-6bp	4	3.85	0.25
chr9_12075842_12075856	2	Short Reads (ExpansionHunter)	2-3bp	7	6.29	0.915050505050505
chr9_120781618_120781624	2	Short Reads (ExpansionHunter)	2-3bp	3	3.06	0.36
chr9_120794506_120794546	2	Short Reads (ExpansionHunter)	2-3bp	18	17.86	2.28323232323232
chr9_120803266_120803282	2	Short Reads (ExpansionHunter)	2-3bp	8	8.01	0.01
chr9_120808356_120808398	3	Short Reads (ExpansionHunter)	2-3bp	14	13.94	0.117575757575758
chr9_120813370_120813404	2	Short Reads (ExpansionHunter)	2-3bp	16	16.84	2.2569696969697
chr9_12082010_12082052	6	Short Reads (ExpansionHunter)	4-6bp	8	7.92	0.801616161616162
chr9_120830886_120830902	2	Short Reads (ExpansionHunter)	2-3bp	9	8.7	0.252525252525253
chr9_120841595_120841615	5	Short Reads (ExpansionHunter)	4-6bp	4	4.16	0.135757575757576
chr9_120846495_120846505	2	Short Reads (ExpansionHunter)	2-3bp	5	4.82	0.330909090909091
chr9_120853806_120853826	2	Short Reads (ExpansionHunter)	2-3bp	10	10.57	3.09606060606061
chr9_120857795_120857811	4	Short Reads (ExpansionHunter)	4-6bp	4	4.09	0.0827272727272727
chr9_120858811_120858857	2	Short Reads (ExpansionHunter)	2-3bp	24	24.27	2.90616161616162
chr9_12087362_12087388	2	Short Reads (ExpansionHunter)	2-3bp	12.5	12.59	0.466565656565657
chr9_120884283_120884287	2	Short Reads (ExpansionHunter)	2-3bp	2	2	0
chr9_120887073_120887093	5	Short Reads (ExpansionHunter)	4-6bp	5	4.8	0.202020202020202
chr9_120889755_120889769	2	Short Reads (ExpansionHunter)	2-3bp	7	7	0
chr9_120912676_120912686	5	Short Reads (ExpansionHunter)	4-6bp	3	2.62	0.237979797979798
chr9_120938121_120938161	2	Short Reads (ExpansionHunter)	2-3bp	22	21.14	1.63676767676768
chr9_120945080_120945108	2	Short Reads (ExpansionHunter)	2-3bp	21	19.73	9.1889898989899
chr9_12095485_12095509	2	Short Reads (ExpansionHunter)	2-3bp	12	12	0.0808080808080808
chr9_120959232_120959264	4	Short Reads (ExpansionHunter)	4-6bp	7	6.81	1.46858585858586
chr9_120964471_120964491	4	Short Reads (ExpansionHunter)	4-6bp	5	4.92	0.0743434343434344
chr9_120965521_120965561	4	Short Reads (ExpansionHunter)	4-6bp	10	9.69	0.64030303030303
chr9_120993421_120993435	2	Short Reads (ExpansionHunter)	2-3bp	7	7.47	0.251616161616162
chr9_121008927_121008955	4	Short Reads (ExpansionHunter)	4-6bp	8	8.07	1.03545454545455
chr9_121022298_121022314	2	Short Reads (ExpansionHunter)	2-3bp	7	7.33	0.223333333333333
chr9_121025419_121025449	2	Short Reads (ExpansionHunter)	2-3bp	19	18.46	2.55393939393939
chr9_121033902_121033922	4	Short Reads (ExpansionHunter)	4-6bp	5	4.81	0.155454545454545
chr9_121065074_121065092	2	Short Reads (ExpansionHunter)	2-3bp	7	7.46	0.776161616161616
chr9_121070384_121070426	2	Short Reads (ExpansionHunter)	2-3bp	16	17.54	21.16
chr9_121109577_121109593	2	Short Reads (ExpansionHunter)	2-3bp	9	8.77	0.27989898989899
chr9_121119080_121119106	2	Short Reads (ExpansionHunter)	2-3bp	14	13.81	1.75141414141414
chr9_121137736_121137744	4	Short Reads (ExpansionHunter)	4-6bp	2	1.97	0.0293939393939394
chr9_121161133_121161145	2	Short Reads (ExpansionHunter)	2-3bp	7	6.75	0.189393939393939
chr9_121198020_121198044	2	Short Reads (ExpansionHunter)	2-3bp	13	13.09	0.890808080808081
chr9_121207923_121207959	2	Short Reads (ExpansionHunter)	2-3bp	20	20.23	13.0475757575758
chr9_121214190_121214214	4	Short Reads (ExpansionHunter)	4-6bp	6	5.96	0.0387878787878788
chr9_121217798_121217837	3	Short Reads (ExpansionHunter)	2-3bp	13	13.37	0.70010101010101
chr9_121224812_121224828	4	Short Reads (ExpansionHunter)	4-6bp	5	4.72	0.203636363636364
chr9_121225253_121225263	5	Short Reads (ExpansionHunter)	4-6bp	2	1.95	0.047979797979798
chr9_121233462_121233486	4	Short Reads (ExpansionHunter)	4-6bp	6	6.02	0.201616161616162
chr9_121245349_121245369	4	Short Reads (ExpansionHunter)	4-6bp	5	4.82	0.149090909090909
chr9_121250536_121250550	2	Short Reads (ExpansionHunter)	2-3bp	7	7.01	0.01
chr9_121250872_121250910	2	Short Reads (ExpansionHunter)	2-3bp	18	18.11	3.18979797979798
chr9_12125273_12125295	2	Short Reads (ExpansionHunter)	2-3bp	11	10.71	2.06656565656566
chr9_12126771_12126781	5	Short Reads (ExpansionHunter)	4-6bp	2	2.44	0.248888888888889
chr9_12127984_12128000	2	Short Reads (ExpansionHunter)	2-3bp	8	8.37	0.235454545454545
chr9_12128115_12128137	2	Short Reads (ExpansionHunter)	2-3bp	10	10.29	3.35949494949495
chr9_121283671_121283707	4	Short Reads (ExpansionHunter)	4-6bp	8	6.8	3.09090909090909
chr9_12130406_12130421	3	Short Reads (ExpansionHunter)	2-3bp	5	5.03	0.0293939393939394
chr9_121306504_121306510	2	Short Reads (ExpansionHunter)	2-3bp	3	4.38	2.25818181818182
chr9_12131156_12131174	6	Short Reads (ExpansionHunter)	4-6bp	3	2.56	0.248888888888889
chr9_121321731_121321755	4	Short Reads (ExpansionHunter)	4-6bp	6	5.6	0.262626262626263
chr9_121324751_121324795	4	Short Reads (ExpansionHunter)	4-6bp	11	10.98	0.242020202020202
chr9_121334772_121334818	2	Short Reads (ExpansionHunter)	2-3bp	15	16.3	13.9090909090909
chr9_121358444_121358464	4	Short Reads (ExpansionHunter)	4-6bp	5	5.05	0.047979797979798
chr9_121381163_121381183	2	Short Reads (ExpansionHunter)	2-3bp	10	10.1	0.232323232323232
chr9_12138762_12138817	5	Short Reads (ExpansionHunter)	4-6bp	8	8.39	1.81606060606061
chr9_121397470_121397510	4	Short Reads (ExpansionHunter)	4-6bp	10	10.02	0.484444444444444
chr9_121411156_121411180	2	Short Reads (ExpansionHunter)	2-3bp	17	17.01	4.47464646464646
chr9_121414350_121414372	2	Short Reads (ExpansionHunter)	2-3bp	13	12.87	0.922323232323232
chr9_121442712_121442738	2	Short Reads (ExpansionHunter)	2-3bp	13	13.19	0.458484848484848
chr9_121445330_121445345	5	Short Reads (ExpansionHunter)	4-6bp	3	2.97	0.0293939393939394
chr9_121458625_121458661	4	Short Reads (ExpansionHunter)	4-6bp	9	8.67	0.89
chr9_121464625_121464645	5	Short Reads (ExpansionHunter)	4-6bp	3	3.06	0.0771717171717172
chr9_121488125_121488141	2	Short Reads (ExpansionHunter)	2-3bp	10	9.54	0.553939393939394
chr9_121501185_121501201	4	Short Reads (ExpansionHunter)	4-6bp	4	4.18	0.149090909090909
chr9_121502587_121502601	2	Short Reads (ExpansionHunter)	2-3bp	6	6.04	0.0387878787878788
chr9_121512077_121512097	4	Short Reads (ExpansionHunter)	4-6bp	5	5	0
chr9_121534672_121534688	4	Short Reads (ExpansionHunter)	4-6bp	5	4.58	0.246060606060606
chr9_121543998_121544044	2	Short Reads (ExpansionHunter)	2-3bp	18	15.32	12.6642424242424
chr9_121553026_121553081	5	Short Reads (ExpansionHunter)	4-6bp	7	8.26	5.64888888888889
chr9_121554095_121554163	4	Short Reads (ExpansionHunter)	4-6bp	17	16.65	0.795454545454545
chr9_121569966_121569978	2	Short Reads (ExpansionHunter)	2-3bp	6	6.22	0.173333333333333
chr9_121571532_121571544	6	Short Reads (ExpansionHunter)	4-6bp	2	2.02	0.0197979797979798
chr9_121572395_121572423	4	Short Reads (ExpansionHunter)	4-6bp	7	7.24	0.244848484848485
chr9_121589916_121589986	5	Short Reads (ExpansionHunter)	4-6bp	14	12.62	29.0258585858586
chr9_121593597_121593621	4	Short Reads (ExpansionHunter)	4-6bp	6	6.01	0.01
chr9_121595429_121595449	4	Short Reads (ExpansionHunter)	4-6bp	6	5.59	0.244343434343434
chr9_121601886_121601906	2	Short Reads (ExpansionHunter)	2-3bp	8	8.16	1.38828282828283
chr9_121602568_121602588	5	Short Reads (ExpansionHunter)	4-6bp	4	4.25	0.20959595959596
chr9_121606363_121606384	3	Short Reads (ExpansionHunter)	2-3bp	7	7.76	0.951919191919192
chr9_121608926_121608954	4	Short Reads (ExpansionHunter)	4-6bp	7	7	0.0202020202020202
chr9_121610056_121610078	2	Short Reads (ExpansionHunter)	2-3bp	10	10.03	0.0495959595959596
chr9_12161188_12161224	3	Short Reads (ExpansionHunter)	2-3bp	13	12.61	0.664545454545455
chr9_121666867_121666915	2	Short Reads (ExpansionHunter)	2-3bp	24	22.38	15.9955555555556
chr9_121674876_121674894	2	Short Reads (ExpansionHunter)	2-3bp	9	9	0.0202020202020202
chr9_121676635_121676651	2	Short Reads (ExpansionHunter)	2-3bp	8	10.11	14.4221212121212
chr9_121679413_121679453	2	Short Reads (ExpansionHunter)	2-3bp	20	20.28	2.74909090909091
chr9_121679853_121679869	2	Short Reads (ExpansionHunter)	2-3bp	8	8.04	0.0993939393939394
chr9_121750330_121750344	2	Short Reads (ExpansionHunter)	2-3bp	7	7.03	0.0293939393939394
chr9_121796785_121796801	2	Short Reads (ExpansionHunter)	2-3bp	8	8.52	0.373333333333333
chr9_121803644_121803679	5	Short Reads (ExpansionHunter)	4-6bp	6	6.73	1.24959595959596
chr9_121808399_121808447	4	Short Reads (ExpansionHunter)	4-6bp	10	9.57	5.66171717171717
chr9_121829774_121829814	2	Short Reads (ExpansionHunter)	2-3bp	18	18.65	1.07828282828283
chr9_121838761_121838825	4	Short Reads (ExpansionHunter)	4-6bp	19	17.82	2.71474747474747
chr9_121850151_121850161	2	Short Reads (ExpansionHunter)	2-3bp	5	5.02	0.0197979797979798
chr9_121895353_121895363	2	Short Reads (ExpansionHunter)	2-3bp	5	7.32	252.320808080808
chr9_121897618_121897640	2	Short Reads (ExpansionHunter)	2-3bp	17	17.92	36.4985858585859
chr9_121915990_121916034	2	Short Reads (ExpansionHunter)	2-3bp	19	19.56	2.32969696969697
chr9_121922760_121922786	2	Short Reads (ExpansionHunter)	2-3bp	17	16.52	2.02989898989899
chr9_121927306_121927322	4	Short Reads (ExpansionHunter)	4-6bp	4	4.01	0.01
chr9_121934235_121934267	4	Short Reads (ExpansionHunter)	4-6bp	10	10.18	0.694545454545455
chr9_121954678_121954698	2	Short Reads (ExpansionHunter)	2-3bp	11	11.52	1.78747474747475
chr9_12197222_12197240	3	Short Reads (ExpansionHunter)	2-3bp	7	6.79	0.349393939393939
chr9_121978449_121978493	4	Short Reads (ExpansionHunter)	4-6bp	10	8.17	6.44555555555556
chr9_122012678_122012702	2	Short Reads (ExpansionHunter)	2-3bp	12	11.98	0.0602020202020202
chr9_122039861_122039887	2	Short Reads (ExpansionHunter)	2-3bp	13	12.71	0.36959595959596
chr9_122055203_122055243	4	Short Reads (ExpansionHunter)	4-6bp	12	12.01	1.30292929292929
chr9_122069989_122070011	2	Short Reads (ExpansionHunter)	2-3bp	11	11.08	0.155151515151515
chr9_122097840_122097880	4	Short Reads (ExpansionHunter)	4-6bp	10	9.57	0.368787878787879
chr9_122103112_122103136	4	Short Reads (ExpansionHunter)	4-6bp	6	6.04	0.0387878787878788
chr9_122123776_122123788	6	Short Reads (ExpansionHunter)	4-6bp	2	1.93	0.0657575757575758
chr9_122160542_122160562	4	Short Reads (ExpansionHunter)	4-6bp	5	4.98	0.0197979797979798
chr9_122164217_122164231	2	Short Reads (ExpansionHunter)	2-3bp	6	6.02	0.0197979797979798
chr9_122166280_122166294	2	Short Reads (ExpansionHunter)	2-3bp	7	7.23	0.885959595959596
chr9_122175579_122175593	2	Short Reads (ExpansionHunter)	2-3bp	7	6.99	0.01
chr9_122195968_122195988	4	Short Reads (ExpansionHunter)	4-6bp	5	6.71	5.35949494949495
chr9_122224486_122224504	2	Short Reads (ExpansionHunter)	2-3bp	9	8.98	0.0197979797979798
chr9_122230969_122230991	2	Short Reads (ExpansionHunter)	2-3bp	12	12.12	1.2379797979798
chr9_12223256_12223272	2	Short Reads (ExpansionHunter)	2-3bp	8	7.78	1.76929292929293
chr9_12223846_12223880	2	Short Reads (ExpansionHunter)	2-3bp	16	16.54	9.40242424242424
chr9_122250902_122250935	3	Short Reads (ExpansionHunter)	2-3bp	12	11.55	0.27020202020202
chr9_122252434_122252454	4	Short Reads (ExpansionHunter)	4-6bp	5	5	0
chr9_122256038_122256071	3	Short Reads (ExpansionHunter)	2-3bp	11	11	0.0202020202020202
chr9_122274533_122274575	2	Short Reads (ExpansionHunter)	2-3bp	23	21.49	9.88878787878788
chr9_122283966_122284002	3	Short Reads (ExpansionHunter)	2-3bp	12	11.83	0.384949494949495
chr9_122303286_122303302	2	Short Reads (ExpansionHunter)	2-3bp	8	8.07	0.0657575757575758
chr9_122304062_122304100	2	Short Reads (ExpansionHunter)	2-3bp	19	19.14	1.29333333333333
chr9_122317067_122317087	2	Short Reads (ExpansionHunter)	2-3bp	10	10.46	2.12969696969697
chr9_122325631_122325685	2	Short Reads (ExpansionHunter)	2-3bp	25	24.67	12.0011111111111
chr9_122325798_122325818	2	Short Reads (ExpansionHunter)	2-3bp	10	10.1	0.111111111111111
chr9_122333074_122333108	2	Short Reads (ExpansionHunter)	2-3bp	17	16.79	1.29888888888889
chr9_122333224_122333238	2	Short Reads (ExpansionHunter)	2-3bp	7	6.84	0.297373737373737
chr9_122344822_122344874	2	Short Reads (ExpansionHunter)	2-3bp	25	24.19	18.8019191919192
chr9_122367176_122367194	6	Short Reads (ExpansionHunter)	4-6bp	3	3.14	0.121616161616162
chr9_122376344_122376388	2	Short Reads (ExpansionHunter)	2-3bp	21	21.18	2.43191919191919
chr9_122380466_122380510	4	Short Reads (ExpansionHunter)	4-6bp	11	10.87	0.457676767676768
chr9_122396683_122396716	3	Short Reads (ExpansionHunter)	2-3bp	13	12.56	1.58222222222222
chr9_122428118_122428162	4	Short Reads (ExpansionHunter)	4-6bp	11	11.2	0.242424242424242
chr9_122451152_122451200	3	Short Reads (ExpansionHunter)	2-3bp	16	15.69	1.2059595959596
chr9_122487458_122487490	2	Short Reads (ExpansionHunter)	2-3bp	16	16.36	3.72767676767677
chr9_122489280_122489296	2	Short Reads (ExpansionHunter)	2-3bp	8	8.15	0.128787878787879
chr9_122508141_122508157	2	Short Reads (ExpansionHunter)	2-3bp	8	7.91	0.0827272727272727
chr9_122510489_122510501	2	Short Reads (ExpansionHunter)	2-3bp	6	6.08	0.0743434343434344
chr9_12251506_12251554	2	Short Reads (ExpansionHunter)	2-3bp	23.5	22.97	3.52434343434343
chr9_122515352_122515390	2	Short Reads (ExpansionHunter)	2-3bp	22	21.7	7.24242424242424
chr9_122522583_122522605	2	Short Reads (ExpansionHunter)	2-3bp	12	11.94	1.04686868686869
chr9_12252388_12252408	4	Short Reads (ExpansionHunter)	4-6bp	4	4.31	0.256464646464646
chr9_122547620_122547658	2	Short Reads (ExpansionHunter)	2-3bp	19	19.46	2.06909090909091
chr9_122552749_122552797	2	Short Reads (ExpansionHunter)	2-3bp	24	21.95	29.8863636363636
chr9_122558681_122558687	2	Short Reads (ExpansionHunter)	2-3bp	3	3.55	0.795454545454545
chr9_122576172_122576178	2	Short Reads (ExpansionHunter)	2-3bp	3	3.12	0.47030303030303
chr9_122578683_122578698	5	Short Reads (ExpansionHunter)	4-6bp	3	2.8	0.161616161616162
chr9_122614414_122614432	3	Short Reads (ExpansionHunter)	2-3bp	6	5.9	0.252525252525253
chr9_122630696_122630720	6	Short Reads (ExpansionHunter)	4-6bp	4	3.58	0.246060606060606
chr9_122674573_122674597	4	Short Reads (ExpansionHunter)	4-6bp	6	6	0
chr9_122676111_122676139	2	Short Reads (ExpansionHunter)	2-3bp	14	14.14	1.01050505050505
chr9_122678804_122678818	2	Short Reads (ExpansionHunter)	2-3bp	7	7.11	0.24030303030303
chr9_122680250_122680294	4	Short Reads (ExpansionHunter)	4-6bp	11	11.22	1.91070707070707
chr9_122695462_122695474	2	Short Reads (ExpansionHunter)	2-3bp	6	7.25	40.9974747474747
chr9_122697977_122697993	2	Short Reads (ExpansionHunter)	2-3bp	7	7	0
chr9_12271967_12271989	2	Short Reads (ExpansionHunter)	2-3bp	11	11.43	1.56070707070707
chr9_122725091_122725111	2	Short Reads (ExpansionHunter)	2-3bp	9	9.12	0.106666666666667
chr9_122734515_122734536	3	Short Reads (ExpansionHunter)	2-3bp	8	7.66	0.226666666666667
chr9_122772399_122772419	2	Short Reads (ExpansionHunter)	2-3bp	9	9.17	0.182929292929293
chr9_122790976_122790997	3	Short Reads (ExpansionHunter)	2-3bp	8	7.93	0.0657575757575758
chr9_122838908_122838930	2	Short Reads (ExpansionHunter)	2-3bp	11	11.31	0.478686868686869
chr9_12284665_12284685	4	Short Reads (ExpansionHunter)	4-6bp	5	5.36	0.232727272727273
chr9_122850435_122850455	4	Short Reads (ExpansionHunter)	4-6bp	5	5.86	3.35393939393939
chr9_122924557_122924565	4	Short Reads (ExpansionHunter)	4-6bp	2	2	0
chr9_122933440_122933470	3	Short Reads (ExpansionHunter)	2-3bp	10	10.09	0.506969696969697
chr9_122934669_122934694	5	Short Reads (ExpansionHunter)	4-6bp	4	4	0
chr9_122948042_122948082	2	Short Reads (ExpansionHunter)	2-3bp	14	15.45	7.36111111111111
chr9_12296390_12296404	2	Short Reads (ExpansionHunter)	2-3bp	7	7.06	0.36
chr9_122969736_122969746	5	Short Reads (ExpansionHunter)	4-6bp	3	2.85	0.128787878787879
chr9_12297301_12297311	5	Short Reads (ExpansionHunter)	4-6bp	2	2	0
chr9_122978877_122978922	5	Short Reads (ExpansionHunter)	4-6bp	8	8.15	0.128787878787879
chr9_12297943_12297961	6	Short Reads (ExpansionHunter)	4-6bp	3	3.07	0.247575757575758
chr9_12300202_12300214	2	Short Reads (ExpansionHunter)	2-3bp	6	6	0
chr9_123019686_123019706	4	Short Reads (ExpansionHunter)	4-6bp	6	5.84	0.135757575757576
chr9_123035639_123035683	2	Short Reads (ExpansionHunter)	2-3bp	16	16.43	0.853636363636364
chr9_123044626_123044654	2	Short Reads (ExpansionHunter)	2-3bp	13	13.4	0.98989898989899
chr9_123049290_123049311	3	Short Reads (ExpansionHunter)	2-3bp	7	7.07	0.126363636363636
chr9_123051742_123051792	5	Short Reads (ExpansionHunter)	4-6bp	9	9.07	0.53040404040404
chr9_123077610_123077690	5	Short Reads (ExpansionHunter)	4-6bp	15	15.54	8.8569696969697
chr9_12309493_12309528	5	Short Reads (ExpansionHunter)	4-6bp	7	7.08	0.0743434343434344
chr9_123100383_123100437	2	Short Reads (ExpansionHunter)	2-3bp	20	21.42	7.7410101010101
chr9_123108046_123108062	4	Short Reads (ExpansionHunter)	4-6bp	4	4.02	0.0197979797979798
chr9_123121948_123121974	2	Short Reads (ExpansionHunter)	2-3bp	11	11.33	0.748585858585859
chr9_123137408_123137423	3	Short Reads (ExpansionHunter)	2-3bp	5	5	0
chr9_123166754_123166793	3	Short Reads (ExpansionHunter)	2-3bp	10	10.14	0.465050505050505
chr9_123169873_123169891	2	Short Reads (ExpansionHunter)	2-3bp	9	9.38	0.298585858585859
chr9_123203988_123204004	4	Short Reads (ExpansionHunter)	4-6bp	4	3.78	0.173333333333333
chr9_123221852_123221856	2	Short Reads (ExpansionHunter)	2-3bp	2	2.06	0.117575757575758
chr9_123223049_123223097	4	Short Reads (ExpansionHunter)	4-6bp	12	11.81	1.3069696969697
chr9_123242659_123242671	4	Short Reads (ExpansionHunter)	4-6bp	3	3	0
chr9_123251186_123251206	5	Short Reads (ExpansionHunter)	4-6bp	4	3.97	0.0293939393939394
chr9_12326008_12326029	3	Short Reads (ExpansionHunter)	2-3bp	7	7.27	0.199090909090909
chr9_123273023_123273047	4	Short Reads (ExpansionHunter)	4-6bp	6	6.25	0.189393939393939
chr9_123284708_123284728	4	Short Reads (ExpansionHunter)	4-6bp	5	5.12	0.126868686868687
chr9_123299269_123299287	6	Short Reads (ExpansionHunter)	4-6bp	3	3.01	0.01
chr9_12330781_12330805	4	Short Reads (ExpansionHunter)	4-6bp	6	5.9	0.131313131313131
chr9_123315880_123315908	2	Short Reads (ExpansionHunter)	2-3bp	14	14.4	0.666666666666667
chr9_123316346_123316366	5	Short Reads (ExpansionHunter)	4-6bp	4	4.3	0.212121212121212
chr9_12332646_12332662	2	Short Reads (ExpansionHunter)	2-3bp	8	7.93	0.0657575757575758
chr9_123327140_123327156	4	Short Reads (ExpansionHunter)	4-6bp	4	3.81	0.155454545454545
chr9_123329940_123329984	2	Short Reads (ExpansionHunter)	2-3bp	14	13.75	4.25
chr9_123333346_123333366	5	Short Reads (ExpansionHunter)	4-6bp	5	3.78	2.09252525252525
chr9_123334859_123334871	4	Short Reads (ExpansionHunter)	4-6bp	3	3	0
chr9_123346583_123346597	2	Short Reads (ExpansionHunter)	2-3bp	8	7.97	0.0293939393939394
chr9_123351189_123351207	2	Short Reads (ExpansionHunter)	2-3bp	9	9.22	0.213737373737374
chr9_12337140_12337146	2	Short Reads (ExpansionHunter)	2-3bp	3	2.44	0.814545454545455
chr9_123379127_123379139	4	Short Reads (ExpansionHunter)	4-6bp	2	2.1	0.0909090909090909
chr9_12339177_12339185	4	Short Reads (ExpansionHunter)	4-6bp	2	1.73	0.219292929292929
chr9_123395978_123395996	2	Short Reads (ExpansionHunter)	2-3bp	9	9.25	0.189393939393939
chr9_12340931_12340946	5	Short Reads (ExpansionHunter)	4-6bp	2	2.2	0.161616161616162
chr9_123495141_123495169	2	Short Reads (ExpansionHunter)	2-3bp	10	14.53	77.079898989899
chr9_123498713_123498725	2	Short Reads (ExpansionHunter)	2-3bp	6	5.91	0.506969696969697
chr9_123501981_123501993	2	Short Reads (ExpansionHunter)	2-3bp	6	6.11	0.0988888888888889
chr9_123507825_123507857	4	Short Reads (ExpansionHunter)	4-6bp	8	8.29	0.36959595959596
chr9_123516107_123516155	2	Short Reads (ExpansionHunter)	2-3bp	17	18.43	4.8940404040404
chr9_123520147_123520173	2	Short Reads (ExpansionHunter)	2-3bp	13	13.48	0.292525252525253
chr9_123526171_123526187	2	Short Reads (ExpansionHunter)	2-3bp	9	8.74	0.194343434343434
chr9_123552039_123552069	2	Short Reads (ExpansionHunter)	2-3bp	15	17.21	25.1574747474747
chr9_123566913_123566941	2	Short Reads (ExpansionHunter)	2-3bp	14	15.93	6.61121212121212
chr9_123578842_123578858	2	Short Reads (ExpansionHunter)	2-3bp	8	8.36	0.232727272727273
chr9_123637910_123637932	2	Short Reads (ExpansionHunter)	2-3bp	11	10.28	0.89050505050505
chr9_12365178_12365208	2	Short Reads (ExpansionHunter)	2-3bp	17	18.64	8.27313131313131
chr9_12367699_12367709	2	Short Reads (ExpansionHunter)	2-3bp	5	5.03	0.0293939393939394
chr9_123693807_123693843	3	Short Reads (ExpansionHunter)	2-3bp	12	12.35	1.90656565656566
chr9_123695484_123695498	2	Short Reads (ExpansionHunter)	2-3bp	7	7.1	0.0909090909090909
chr9_12370151_12370167	2	Short Reads (ExpansionHunter)	2-3bp	8	8.67	3.01121212121212
chr9_123710534_123710560	2	Short Reads (ExpansionHunter)	2-3bp	13	14.1	11.8686868686869
chr9_123711513_123711539	2	Short Reads (ExpansionHunter)	2-3bp	12	12.66	5.49939393939394
chr9_123738443_123738481	2	Short Reads (ExpansionHunter)	2-3bp	19	19.47	2.25161616161616
chr9_123740899_123740941	2	Short Reads (ExpansionHunter)	2-3bp	22	22.33	16.6273737373737
chr9_123743405_123743433	4	Short Reads (ExpansionHunter)	4-6bp	7	6.76	0.184242424242424
chr9_12374538_12374574	2	Short Reads (ExpansionHunter)	2-3bp	17	17.29	1.37969696969697
chr9_123789983_123790003	2	Short Reads (ExpansionHunter)	2-3bp	10	10.01	0.151414141414141
chr9_123796756_123796790	2	Short Reads (ExpansionHunter)	2-3bp	17	17.63	3.44757575757576
chr9_12380316_12380330	2	Short Reads (ExpansionHunter)	2-3bp	6	6.13	0.114242424242424
chr9_12382165_12382203	2	Short Reads (ExpansionHunter)	2-3bp	14	14.44	2.00646464646465
chr9_123827392_123827416	2	Short Reads (ExpansionHunter)	2-3bp	12	11.67	0.647575757575758
chr9_123845749_123845769	4	Short Reads (ExpansionHunter)	4-6bp	5	5.05	0.047979797979798
chr9_123879235_123879247	2	Short Reads (ExpansionHunter)	2-3bp	6	6	0
chr9_123879553_123879573	2	Short Reads (ExpansionHunter)	2-3bp	10	10.57	3.68191919191919
chr9_123884997_123885029	2	Short Reads (ExpansionHunter)	2-3bp	16	15.8	1.05050505050505
chr9_123888956_123889006	2	Short Reads (ExpansionHunter)	2-3bp	23	24	3.83838383838384
chr9_123902174_123902206	2	Short Reads (ExpansionHunter)	2-3bp	16	16.06	4.27919191919192
chr9_123931839_123931883	2	Short Reads (ExpansionHunter)	2-3bp	22	21.85	1.96717171717172
chr9_123937345_123937380	5	Short Reads (ExpansionHunter)	4-6bp	7	7.21	0.773636363636364
chr9_123941912_123941932	2	Short Reads (ExpansionHunter)	2-3bp	10	10.22	0.233939393939394
chr9_123946418_123946452	2	Short Reads (ExpansionHunter)	2-3bp	17	16.25	2.41161616161616
chr9_123969176_123969196	4	Short Reads (ExpansionHunter)	4-6bp	5	4.89	0.0988888888888889
chr9_123977658_123977676	6	Short Reads (ExpansionHunter)	4-6bp	3	3.44	0.248888888888889
chr9_123992468_123992486	6	Short Reads (ExpansionHunter)	4-6bp	3	3.44	0.248888888888889
chr9_124002411_124002433	2	Short Reads (ExpansionHunter)	2-3bp	11	13.78	17.1430303030303
chr9_124007576_124007606	2	Short Reads (ExpansionHunter)	2-3bp	17	16.6	1.63636363636364
chr9_124029115_124029136	3	Short Reads (ExpansionHunter)	2-3bp	7	7.01	0.01
chr9_124034588_124034610	2	Short Reads (ExpansionHunter)	2-3bp	13	12.63	1.60919191919192
chr9_124041787_124041801	2	Short Reads (ExpansionHunter)	2-3bp	7	7.08	0.155151515151515
chr9_124046703_124046737	2	Short Reads (ExpansionHunter)	2-3bp	16	15.98	1.85818181818182
chr9_124057252_124057272	4	Short Reads (ExpansionHunter)	4-6bp	5	5.27	0.441515151515152
chr9_124063686_124063722	4	Short Reads (ExpansionHunter)	4-6bp	9	9	0
chr9_124064909_124064929	2	Short Reads (ExpansionHunter)	2-3bp	10	10.01	0.717070707070707
chr9_124073702_124073722	4	Short Reads (ExpansionHunter)	4-6bp	4	4.48	0.252121212121212
chr9_124089453_124089505	2	Short Reads (ExpansionHunter)	2-3bp	25	25.05	5.48232323232323
chr9_1240911_1240929	2	Short Reads (ExpansionHunter)	2-3bp	9	9.26	0.477171717171717
chr9_124093281_124093313	2	Short Reads (ExpansionHunter)	2-3bp	16	14.69	9.04434343434343
chr9_124098454_124098466	2	Short Reads (ExpansionHunter)	2-3bp	7	6.56	0.248888888888889
chr9_124099307_124099323	2	Short Reads (ExpansionHunter)	2-3bp	8	8.19	0.175656565656566
chr9_124107552_124107577	5	Short Reads (ExpansionHunter)	4-6bp	5	5.27	0.25969696969697
chr9_124124032_124124060	2	Short Reads (ExpansionHunter)	2-3bp	14	14.28	0.506666666666667
chr9_124165822_124165842	4	Short Reads (ExpansionHunter)	4-6bp	5	4.96	0.0387878787878788
chr9_124209085_124209113	4	Short Reads (ExpansionHunter)	4-6bp	8	7.39	1.27060606060606
chr9_124226018_124226036	2	Short Reads (ExpansionHunter)	2-3bp	9	9.11	0.17969696969697
chr9_124247691_124247719	4	Short Reads (ExpansionHunter)	4-6bp	7	6.73	0.825353535353535
chr9_124291642_124291650	4	Short Reads (ExpansionHunter)	4-6bp	2	1.82	0.149090909090909
chr9_12430490_12430516	2	Short Reads (ExpansionHunter)	2-3bp	13	13.25	0.411616161616162
chr9_124350501_124350531	2	Short Reads (ExpansionHunter)	2-3bp	13	12.11	0.967575757575758
chr9_12436820_12436844	2	Short Reads (ExpansionHunter)	2-3bp	12	12.73	50.4011111111111
chr9_124427769_124427799	2	Short Reads (ExpansionHunter)	2-3bp	17	16.33	1.77888888888889
chr9_124447565_124447607	3	Short Reads (ExpansionHunter)	2-3bp	14	14.15	1.19949494949495
chr9_124460085_124460111	2	Short Reads (ExpansionHunter)	2-3bp	11	11.74	0.881212121212121
chr9_124462921_124462933	2	Short Reads (ExpansionHunter)	2-3bp	6	6.7	8.63636363636364
chr9_124464811_124464821	2	Short Reads (ExpansionHunter)	2-3bp	6	5.68	0.21979797979798
chr9_124484753_124484785	4	Short Reads (ExpansionHunter)	4-6bp	7	7.42	0.246060606060606
chr9_124496184_124496208	2	Short Reads (ExpansionHunter)	2-3bp	12	12.05	0.108585858585859
chr9_124508970_124509015	5	Short Reads (ExpansionHunter)	4-6bp	10	9.91	0.991818181818182
chr9_124525284_124525322	2	Short Reads (ExpansionHunter)	2-3bp	21	21.16	1.06505050505051
chr9_124525677_124525699	2	Short Reads (ExpansionHunter)	2-3bp	11	11.03	0.191010101010101
chr9_124526288_124526316	2	Short Reads (ExpansionHunter)	2-3bp	14	13.7	0.737373737373737
chr9_12453241_12453263	2	Short Reads (ExpansionHunter)	2-3bp	23	18.45	39.5429292929293
chr9_124564681_124564709	2	Short Reads (ExpansionHunter)	2-3bp	13	13.17	0.405151515151515
chr9_1245754_1245793	3	Short Reads (ExpansionHunter)	2-3bp	13	13.16	3.14585858585859
chr9_124580823_124580844	3	Short Reads (ExpansionHunter)	2-3bp	7	7.07	0.0657575757575758
chr9_124612793_124612817	4	Short Reads (ExpansionHunter)	4-6bp	6	6.14	0.222626262626263
chr9_124623361_124623377	4	Short Reads (ExpansionHunter)	4-6bp	4	4.02	0.0197979797979798
chr9_124654875_124654913	2	Short Reads (ExpansionHunter)	2-3bp	20	21.51	7.38373737373737
chr9_124680090_124680120	2	Short Reads (ExpansionHunter)	2-3bp	15	14.7	0.777777777777778
chr9_124683235_124683271	6	Short Reads (ExpansionHunter)	4-6bp	6	5.95	0.593434343434343
chr9_124728637_124728669	4	Short Reads (ExpansionHunter)	4-6bp	9	8.7	0.97979797979798
chr9_12476302_12476324	2	Short Reads (ExpansionHunter)	2-3bp	11	10.04	1.00848484848485
chr9_124786749_124786797	2	Short Reads (ExpansionHunter)	2-3bp	22	22.04	1.93777777777778
chr9_124821446_124821464	3	Short Reads (ExpansionHunter)	2-3bp	7	6.86	0.121616161616162
chr9_124823298_124823316	6	Short Reads (ExpansionHunter)	4-6bp	3	3.24	0.184242424242424
chr9_124824948_124824966	6	Short Reads (ExpansionHunter)	4-6bp	4	3.73	0.199090909090909
chr9_124851319_124851335	4	Short Reads (ExpansionHunter)	4-6bp	4	4.39	0.482727272727273
chr9_124854513_124854531	2	Short Reads (ExpansionHunter)	2-3bp	8	8.05	0.148989898989899
chr9_124874707_124874727	2	Short Reads (ExpansionHunter)	2-3bp	10	10.94	1.00646464646465
chr9_124882214_124882226	2	Short Reads (ExpansionHunter)	2-3bp	6	6.02	0.0197979797979798
chr9_124894380_124894412	2	Short Reads (ExpansionHunter)	2-3bp	16	15.58	0.306666666666667
chr9_124906116_124906148	4	Short Reads (ExpansionHunter)	4-6bp	9	9.04	4.11959595959596
chr9_124916101_124916137	4	Short Reads (ExpansionHunter)	4-6bp	10	9.6	0.464646464646465
chr9_124919936_124919960	4	Short Reads (ExpansionHunter)	4-6bp	6	6.03	0.0293939393939394
chr9_1249225_1249271	2	Short Reads (ExpansionHunter)	2-3bp	24	22.52	18.5349494949495
chr9_124933413_124933437	4	Short Reads (ExpansionHunter)	4-6bp	6	6.01	0.01
chr9_124959463_124959483	2	Short Reads (ExpansionHunter)	2-3bp	10	10	4.86868686868687
chr9_124967662_124967680	2	Short Reads (ExpansionHunter)	2-3bp	9	9.09	0.264545454545455
chr9_124988035_124988055	2	Short Reads (ExpansionHunter)	2-3bp	10	9.93	0.0657575757575758
chr9_12500424_12500432	2	Short Reads (ExpansionHunter)	2-3bp	4	4	0
chr9_125006480_125006508	4	Short Reads (ExpansionHunter)	4-6bp	7	7.01	0.01
chr9_125033463_125033490	3	Short Reads (ExpansionHunter)	2-3bp	9	9.05	0.0681818181818182
chr9_125034118_125034126	4	Short Reads (ExpansionHunter)	4-6bp	2	2.03	0.0293939393939394
chr9_125048714_125048738	4	Short Reads (ExpansionHunter)	4-6bp	5	5	0
chr9_125077710_125077734	4	Short Reads (ExpansionHunter)	4-6bp	6	6.37	0.235454545454545
chr9_125098060_125098072	2	Short Reads (ExpansionHunter)	2-3bp	6	6.01	0.01
chr9_125109653_125109689	4	Short Reads (ExpansionHunter)	4-6bp	10	9.57	0.793030303030303
chr9_125118512_125118536	4	Short Reads (ExpansionHunter)	4-6bp	6	7.06	1.24888888888889
chr9_125125909_125125949	2	Short Reads (ExpansionHunter)	2-3bp	20.5	20.91	4.7089898989899
chr9_125144736_125144744	4	Short Reads (ExpansionHunter)	4-6bp	2	2.37	0.235454545454545
chr9_12514709_12514754	5	Short Reads (ExpansionHunter)	4-6bp	9	10.02	3.91878787878788
chr9_125150421_125150445	2	Short Reads (ExpansionHunter)	2-3bp	15	13.98	4.70666666666667
chr9_125156744_125156776	2	Short Reads (ExpansionHunter)	2-3bp	16	16.05	3.38131313131313
chr9_125162457_125162483	2	Short Reads (ExpansionHunter)	2-3bp	12.5	11.49	4.35343434343434
chr9_125168755_125168776	7	Short Reads (ExpansionHunter)	7-15bp	3	3.12	0.106666666666667
chr9_125172720_125172750	2	Short Reads (ExpansionHunter)	2-3bp	14	14.08	0.761212121212121
chr9_125177373_125177385	4	Short Reads (ExpansionHunter)	4-6bp	2	2.47	0.251616161616162
chr9_125188793_125188820	3	Short Reads (ExpansionHunter)	2-3bp	11	10.64	4.89939393939394
chr9_125190151_125190155	2	Short Reads (ExpansionHunter)	2-3bp	4	3.16	0.984242424242424
chr9_12520604_12520640	2	Short Reads (ExpansionHunter)	2-3bp	17	16.76	10.729696969697
chr9_125219557_125219577	4	Short Reads (ExpansionHunter)	4-6bp	5	5.12	0.106666666666667
chr9_125221159_125221199	4	Short Reads (ExpansionHunter)	4-6bp	9	9.25	1.05808080808081
chr9_12528113_12528125	2	Short Reads (ExpansionHunter)	2-3bp	6	6.13	0.114242424242424
chr9_12530984_12531008	4	Short Reads (ExpansionHunter)	4-6bp	6	6.05	0.047979797979798
chr9_125329112_125329136	6	Short Reads (ExpansionHunter)	4-6bp	4	3.99	0.01
chr9_125345866_125345884	2	Short Reads (ExpansionHunter)	2-3bp	9	9.01	0.0302020202020202
chr9_125348033_125348043	2	Short Reads (ExpansionHunter)	2-3bp	5	5.05	0.047979797979798
chr9_125357986_125358006	2	Short Reads (ExpansionHunter)	2-3bp	10	10.08	0.0743434343434344
chr9_125382025_125382070	5	Short Reads (ExpansionHunter)	4-6bp	9	9.91	1.71909090909091
chr9_125387395_125387419	4	Short Reads (ExpansionHunter)	4-6bp	6	6.05	0.0883838383838384
chr9_125390897_125390921	4	Short Reads (ExpansionHunter)	4-6bp	6	5.51	0.252424242424242
chr9_125400423_125400467	4	Short Reads (ExpansionHunter)	4-6bp	10	9.58	3.59959595959596
chr9_125401739_125401764	5	Short Reads (ExpansionHunter)	4-6bp	6	5.98	1.87838383838384
chr9_125412711_125412739	4	Short Reads (ExpansionHunter)	4-6bp	7	7.11	0.159494949494949
chr9_125417595_125417620	5	Short Reads (ExpansionHunter)	4-6bp	5	4.21	0.955454545454545
chr9_125429185_125429211	2	Short Reads (ExpansionHunter)	2-3bp	13	13.08	0.66020202020202
chr9_125480975_125481001	2	Short Reads (ExpansionHunter)	2-3bp	13	13.21	0.308989898989899
chr9_125488368_125488378	2	Short Reads (ExpansionHunter)	2-3bp	5	4.6	0.646464646464647
chr9_125511155_125511203	3	Short Reads (ExpansionHunter)	2-3bp	16	15.53	0.413232323232323
chr9_125519652_125519672	2	Short Reads (ExpansionHunter)	2-3bp	10	11.71	6.43020202020202
chr9_125527064_125527072	4	Short Reads (ExpansionHunter)	4-6bp	2	1.51	0.252424242424242
chr9_12553238_12553258	2	Short Reads (ExpansionHunter)	2-3bp	10	9.68	0.300606060606061
chr9_125536585_125536605	4	Short Reads (ExpansionHunter)	4-6bp	7	7.37	1.06373737373737
chr9_125563702_125563729	3	Short Reads (ExpansionHunter)	2-3bp	9	9.33	0.324343434343434
chr9_125566561_125566603	6	Short Reads (ExpansionHunter)	4-6bp	6	6	0.141414141414141
chr9_125587571_125587595	4	Short Reads (ExpansionHunter)	4-6bp	6	6	0
chr9_125607649_125607661	4	Short Reads (ExpansionHunter)	4-6bp	2	2.49	0.252424242424242
chr9_125622795_125622823	7	Short Reads (ExpansionHunter)	7-15bp	3	3.39	0.260505050505051
chr9_125628866_125628908	3	Short Reads (ExpansionHunter)	2-3bp	14	13.87	0.760707070707071
chr9_125629054_125629092	2	Short Reads (ExpansionHunter)	2-3bp	18	18.07	3.35868686868687
chr9_125718998_125719034	4	Short Reads (ExpansionHunter)	4-6bp	7	7.93	0.995050505050505
chr9_12573677_12573717	2	Short Reads (ExpansionHunter)	2-3bp	19	18	17.030303030303
chr9_125739870_125739910	4	Short Reads (ExpansionHunter)	4-6bp	10	9.97	0.211212121212121
chr9_125742842_125742878	4	Short Reads (ExpansionHunter)	4-6bp	9	9.11	0.159494949494949
chr9_125801790_125801824	2	Short Reads (ExpansionHunter)	2-3bp	19	18.86	6.54585858585859
chr9_125810365_125810397	2	Short Reads (ExpansionHunter)	2-3bp	16	16.22	0.900606060606061
chr9_125815693_125815717	2	Short Reads (ExpansionHunter)	2-3bp	11	10.99	0.131212121212121
chr9_125815996_125816010	2	Short Reads (ExpansionHunter)	2-3bp	7	7	0
chr9_125853985_125854001	2	Short Reads (ExpansionHunter)	2-3bp	8	8.45	0.29040404040404
chr9_125861300_125861324	3	Short Reads (ExpansionHunter)	2-3bp	8	7.96	0.058989898989899
chr9_125870474_125870498	4	Short Reads (ExpansionHunter)	4-6bp	6	5.95	0.047979797979798
chr9_12588037_12588093	4	Short Reads (ExpansionHunter)	4-6bp	14	13.99	2.29282828282828
chr9_125885798_125885818	2	Short Reads (ExpansionHunter)	2-3bp	9	9.43	0.247575757575758
chr9_12589187_12589211	3	Short Reads (ExpansionHunter)	2-3bp	7	7.36	0.252929292929293
chr9_125928392_125928422	2	Short Reads (ExpansionHunter)	2-3bp	15	15	1.17171717171717
chr9_125938981_125938995	2	Short Reads (ExpansionHunter)	2-3bp	7	7.13	0.215252525252525
chr9_125948705_125948721	2	Short Reads (ExpansionHunter)	2-3bp	9	8.59	0.244343434343434
chr9_12595865_12595877	2	Short Reads (ExpansionHunter)	2-3bp	6	6.34	0.57010101010101
chr9_125970233_125970277	2	Short Reads (ExpansionHunter)	2-3bp	10	14.54	27.4024242424242
chr9_125975969_125975994	5	Short Reads (ExpansionHunter)	4-6bp	8	6.74	2.2549494949495
chr9_12597924_12597942	2	Short Reads (ExpansionHunter)	2-3bp	9	9.05	0.0883838383838384
chr9_125981432_125981448	2	Short Reads (ExpansionHunter)	2-3bp	8	7.88	0.106666666666667
chr9_126025688_126025706	3	Short Reads (ExpansionHunter)	2-3bp	6	5.94	0.0973737373737374
chr9_126038644_126038665	3	Short Reads (ExpansionHunter)	2-3bp	6	6.23	0.178888888888889
chr9_126043100_126043120	2	Short Reads (ExpansionHunter)	2-3bp	10	10.09	0.264545454545455
chr9_126060249_126060285	4	Short Reads (ExpansionHunter)	4-6bp	9	9.5	2.75757575757576
chr9_126073846_126073892	2	Short Reads (ExpansionHunter)	2-3bp	21	21.56	2.20848484848485
chr9_126084566_126084580	2	Short Reads (ExpansionHunter)	2-3bp	7	7.39	0.280707070707071
chr9_126091525_126091545	2	Short Reads (ExpansionHunter)	2-3bp	10	10.35	0.27020202020202
chr9_126102731_126102775	4	Short Reads (ExpansionHunter)	4-6bp	11	10.81	0.317070707070707
chr9_126121870_126121915	3	Short Reads (ExpansionHunter)	2-3bp	13	13.31	5.7110101010101
chr9_126126590_126126636	2	Short Reads (ExpansionHunter)	2-3bp	17	16.09	6.06252525252525
chr9_126136161_126136177	2	Short Reads (ExpansionHunter)	2-3bp	8	8.42	0.246060606060606
chr9_126139528_126139544	2	Short Reads (ExpansionHunter)	2-3bp	8	8.5	0.393939393939394
chr9_126184024_126184044	4	Short Reads (ExpansionHunter)	4-6bp	5	4.95	0.351010101010101
chr9_126216414_126216440	2	Short Reads (ExpansionHunter)	2-3bp	13	13.12	1.27838383838384
chr9_126228637_126228651	2	Short Reads (ExpansionHunter)	2-3bp	7	7.78	6.11272727272727
chr9_126236709_126236733	2	Short Reads (ExpansionHunter)	2-3bp	14	13.2	1.31313131313131
chr9_12627712_12627728	2	Short Reads (ExpansionHunter)	2-3bp	9	8.59	0.244343434343434
chr9_1262796_1262836	2	Short Reads (ExpansionHunter)	2-3bp	19	19.15	1.42171717171717
chr9_126285163_126285179	8	Short Reads (ExpansionHunter)	7-15bp	2	2.07	0.0657575757575758
chr9_12628959_12628993	2	Short Reads (ExpansionHunter)	2-3bp	15	15.73	1.12838383838384
chr9_126307315_126307335	4	Short Reads (ExpansionHunter)	4-6bp	5	4.65	0.22979797979798
chr9_126326820_126326844	3	Short Reads (ExpansionHunter)	2-3bp	8	7.99	0.0504040404040404
chr9_126330304_126330324	2	Short Reads (ExpansionHunter)	2-3bp	11	10.93	0.126363636363636
chr9_126333843_126333887	4	Short Reads (ExpansionHunter)	4-6bp	10	9.35	2.83585858585859
chr9_126336754_126336780	2	Short Reads (ExpansionHunter)	2-3bp	14	15	2.08080808080808
chr9_12635289_12635321	2	Short Reads (ExpansionHunter)	2-3bp	14	13.88	2.95515151515152
chr9_12636507_12636547	2	Short Reads (ExpansionHunter)	2-3bp	23	21.78	6.9410101010101
chr9_126378630_126378652	2	Short Reads (ExpansionHunter)	2-3bp	11	10.96	0.0387878787878788
chr9_126384533_126384545	2	Short Reads (ExpansionHunter)	2-3bp	6	6.01	0.01
chr9_12639662_12639690	2	Short Reads (ExpansionHunter)	2-3bp	20	16.36	28.7175757575758
chr9_126409299_126409345	2	Short Reads (ExpansionHunter)	2-3bp	23	21.61	9.3110101010101
chr9_126410141_126410173	2	Short Reads (ExpansionHunter)	2-3bp	15	15.78	2.37535353535354
chr9_126413818_126413852	2	Short Reads (ExpansionHunter)	2-3bp	21	20.25	6.02777777777778
chr9_12642110_12642134	2	Short Reads (ExpansionHunter)	2-3bp	11	11.47	1.28191919191919
chr9_12642549_12642573	2	Short Reads (ExpansionHunter)	2-3bp	13	13.11	1.04838383838384
chr9_12644563_12644593	5	Short Reads (ExpansionHunter)	4-6bp	6	6.01	0.676666666666667
chr9_126470646_126470676	2	Short Reads (ExpansionHunter)	2-3bp	16	16.4	2.46464646464646
chr9_12647950_12647964	2	Short Reads (ExpansionHunter)	2-3bp	6	6.44	0.248888888888889
chr9_126492118_126492136	2	Short Reads (ExpansionHunter)	2-3bp	9	9.25	0.20959595959596
chr9_126505654_126505678	2	Short Reads (ExpansionHunter)	2-3bp	12	11.67	2.82939393939394
chr9_126533029_126533037	2	Short Reads (ExpansionHunter)	2-3bp	4	4.29	0.207979797979798
chr9_126537527_126537541	2	Short Reads (ExpansionHunter)	2-3bp	7	8.34	1.98424242424242
chr9_126551410_126551440	6	Short Reads (ExpansionHunter)	4-6bp	5	5.07	0.0657575757575758
chr9_126566840_126566870	5	Short Reads (ExpansionHunter)	4-6bp	6	6.26	0.214545454545455
chr9_126576342_126576368	2	Short Reads (ExpansionHunter)	2-3bp	12	12.11	1.21
chr9_126579820_126579838	2	Short Reads (ExpansionHunter)	2-3bp	9	8.77	0.199090909090909
chr9_126580492_126580540	4	Short Reads (ExpansionHunter)	4-6bp	12	10.43	5.96474747474748
chr9_126600984_126601016	4	Short Reads (ExpansionHunter)	4-6bp	9	9.22	1.72888888888889
chr9_126611058_126611120	2	Short Reads (ExpansionHunter)	2-3bp	26.5	26.03	7.64555555555556
chr9_126612061_126612081	2	Short Reads (ExpansionHunter)	2-3bp	10	10.06	0.0973737373737374
chr9_126646403_126646423	4	Short Reads (ExpansionHunter)	4-6bp	5	5.19	0.155454545454545
chr9_126656383_126656435	4	Short Reads (ExpansionHunter)	4-6bp	13	12.14	3.29333333333333
chr9_12665651_12665690	3	Short Reads (ExpansionHunter)	2-3bp	11	11.24	2.22464646464646
chr9_126668443_126668467	3	Short Reads (ExpansionHunter)	2-3bp	8	10.12	8.16727272727273
chr9_126689721_126689735	7	Short Reads (ExpansionHunter)	7-15bp	2	1.9	0.0909090909090909
chr9_126697837_126697892	5	Short Reads (ExpansionHunter)	4-6bp	10	10.2	1.6969696969697
chr9_126717620_126717660	4	Short Reads (ExpansionHunter)	4-6bp	11	11.28	1.25414141414141
chr9_126718484_126718518	2	Short Reads (ExpansionHunter)	2-3bp	18	17.82	1.05818181818182
chr9_126730873_126730905	2	Short Reads (ExpansionHunter)	2-3bp	16	16.68	2.50262626262626
chr9_126734037_126734067	5	Short Reads (ExpansionHunter)	4-6bp	6	5.58	2.24606060606061
chr9_126743976_126743988	4	Short Reads (ExpansionHunter)	4-6bp	3	3.07	0.0657575757575758
chr9_126746275_126746279	2	Short Reads (ExpansionHunter)	2-3bp	2	2.58	0.831919191919192
chr9_126747560_126747580	2	Short Reads (ExpansionHunter)	2-3bp	10	9.37	1.08393939393939
chr9_12676781_12676819	2	Short Reads (ExpansionHunter)	2-3bp	16	17.26	3.38626262626263
chr9_126785973_126786029	4	Short Reads (ExpansionHunter)	4-6bp	8	9.86	10.2428282828283
chr9_126786211_126786226	5	Short Reads (ExpansionHunter)	4-6bp	3	3.08	0.0743434343434344
chr9_12679970_12679986	2	Short Reads (ExpansionHunter)	2-3bp	8	8	0.101010101010101
chr9_126804483_126804504	3	Short Reads (ExpansionHunter)	2-3bp	7	6.96	0.0993939393939394
chr9_126812581_126812593	4	Short Reads (ExpansionHunter)	4-6bp	3	3.06	0.056969696969697
chr9_126818296_126818314	2	Short Reads (ExpansionHunter)	2-3bp	9	9.14	0.121616161616162
chr9_12683206_12683254	2	Short Reads (ExpansionHunter)	2-3bp	22	20.17	22.4657575757576
chr9_12684174_12684229	5	Short Reads (ExpansionHunter)	4-6bp	8	8.86	2.70747474747475
chr9_126844452_126844468	4	Short Reads (ExpansionHunter)	4-6bp	4	4.09	0.0827272727272727
chr9_126909178_126909222	4	Short Reads (ExpansionHunter)	4-6bp	15	16.48	115.747070707071
chr9_126911665_126911677	2	Short Reads (ExpansionHunter)	2-3bp	9	8.22	2.31474747474747
chr9_126953374_126953390	2	Short Reads (ExpansionHunter)	2-3bp	8	8.29	0.207979797979798
chr9_126970616_126970632	2	Short Reads (ExpansionHunter)	2-3bp	8	7.01	2.01
chr9_126976420_126976438	2	Short Reads (ExpansionHunter)	2-3bp	9	8.34	0.893333333333333
chr9_126979241_126979275	2	Short Reads (ExpansionHunter)	2-3bp	14	14.49	2.57565656565657
chr9_127001086_127001136	5	Short Reads (ExpansionHunter)	4-6bp	9	9.53	1.42333333333333
chr9_127018647_127018680	3	Short Reads (ExpansionHunter)	2-3bp	11	11.36	1.12161616161616
chr9_127032373_127032393	2	Short Reads (ExpansionHunter)	2-3bp	10	9.67	0.223333333333333
chr9_127041031_127041065	2	Short Reads (ExpansionHunter)	2-3bp	22	22.01	7.42414141414141
chr9_127054996_127055040	2	Short Reads (ExpansionHunter)	2-3bp	20	17.75	37.3813131313131
chr9_127055212_127055240	4	Short Reads (ExpansionHunter)	4-6bp	7	6.94	2.33979797979798
chr9_127060509_127060542	3	Short Reads (ExpansionHunter)	2-3bp	11	10.41	0.951414141414141
chr9_127071113_127071131	2	Short Reads (ExpansionHunter)	2-3bp	9	8.15	0.936868686868687
chr9_127073466_127073486	2	Short Reads (ExpansionHunter)	2-3bp	10	13.2	13.7777777777778
chr9_127082436_127082448	3	Short Reads (ExpansionHunter)	2-3bp	4	4.33	0.223333333333333
chr9_12711187_12711199	4	Short Reads (ExpansionHunter)	4-6bp	3	2.94	0.056969696969697
chr9_12721009_12721031	2	Short Reads (ExpansionHunter)	2-3bp	12	11.54	0.250909090909091
chr9_127219258_127219274	2	Short Reads (ExpansionHunter)	2-3bp	8	8.01	0.01
chr9_127230962_127230978	2	Short Reads (ExpansionHunter)	2-3bp	8	7.93	0.0657575757575758
chr9_127241749_127241769	4	Short Reads (ExpansionHunter)	4-6bp	5	4.91	0.0827272727272727
chr9_127241936_127241969	3	Short Reads (ExpansionHunter)	2-3bp	11	10.88	0.248080808080808
chr9_127317733_127317754	3	Short Reads (ExpansionHunter)	2-3bp	7	6.86	0.162020202020202
chr9_127361271_127361293	2	Short Reads (ExpansionHunter)	2-3bp	11	11.21	0.187777777777778
chr9_127368929_127368954	5	Short Reads (ExpansionHunter)	4-6bp	5	5.28	0.203636363636364
chr9_127376577_127376605	4	Short Reads (ExpansionHunter)	4-6bp	7	7.05	0.0681818181818182
chr9_127380200_127380238	2	Short Reads (ExpansionHunter)	2-3bp	21	20.86	1.5559595959596
chr9_127406509_127406515	2	Short Reads (ExpansionHunter)	2-3bp	3	3	0
chr9_127439180_127439204	2	Short Reads (ExpansionHunter)	2-3bp	12	11.04	1.06909090909091
chr9_127442865_127442885	2	Short Reads (ExpansionHunter)	2-3bp	10	10.03	0.0293939393939394
chr9_12744506_12744518	2	Short Reads (ExpansionHunter)	2-3bp	4	4.8	1.03030303030303
chr9_127475047_127475071	3	Short Reads (ExpansionHunter)	2-3bp	8	8.38	0.237979797979798
chr9_127475493_127475513	4	Short Reads (ExpansionHunter)	4-6bp	5	4.77	0.178888888888889
chr9_12747843_12747853	2	Short Reads (ExpansionHunter)	2-3bp	6	5.91	0.0827272727272727
chr9_127506136_127506148	4	Short Reads (ExpansionHunter)	4-6bp	3	3.44	0.248888888888889
chr9_127556456_127556492	4	Short Reads (ExpansionHunter)	4-6bp	8	8.45	0.29040404040404
chr9_127577710_127577726	4	Short Reads (ExpansionHunter)	4-6bp	4	4	0
chr9_12758620_12758634	2	Short Reads (ExpansionHunter)	2-3bp	8	7.61	0.24030303030303
chr9_127595692_127595717	5	Short Reads (ExpansionHunter)	4-6bp	5	4.75	0.371212121212121
chr9_127596947_127596963	4	Short Reads (ExpansionHunter)	4-6bp	4	4.11	0.24030303030303
chr9_12759808_12759826	2	Short Reads (ExpansionHunter)	2-3bp	9	9.27	0.219292929292929
chr9_127605451_127605471	4	Short Reads (ExpansionHunter)	4-6bp	5	5.41	0.345353535353535
chr9_127606230_127606262	4	Short Reads (ExpansionHunter)	4-6bp	8	7.84	0.418585858585859
chr9_127609679_127609689	5	Short Reads (ExpansionHunter)	4-6bp	3	2.54	0.250909090909091
chr9_127624053_127624101	2	Short Reads (ExpansionHunter)	2-3bp	23	21.43	23.8435353535354
chr9_127624261_127624279	2	Short Reads (ExpansionHunter)	2-3bp	9	8.99	0.0302020202020202
chr9_127635810_127635838	4	Short Reads (ExpansionHunter)	4-6bp	7	6.98	0.0602020202020202
chr9_127637093_127637113	4	Short Reads (ExpansionHunter)	4-6bp	5	5.12	0.40969696969697
chr9_127650214_127650262	2	Short Reads (ExpansionHunter)	2-3bp	22	21.67	4.04151515151515
chr9_127650464_127650510	2	Short Reads (ExpansionHunter)	2-3bp	23	23.03	2.67585858585859
chr9_127671123_127671147	2	Short Reads (ExpansionHunter)	2-3bp	12	12.02	0.0602020202020202
chr9_127693877_127693916	3	Short Reads (ExpansionHunter)	2-3bp	13	12.51	1.46454545454545
chr9_127695053_127695107	3	Short Reads (ExpansionHunter)	2-3bp	19	18.39	1.1089898989899
chr9_127701429_127701453	4	Short Reads (ExpansionHunter)	4-6bp	6	6.05	0.0681818181818182
chr9_127736258_127736288	2	Short Reads (ExpansionHunter)	2-3bp	14	14.64	0.576161616161616
chr9_127750140_127750182	3	Short Reads (ExpansionHunter)	2-3bp	14	14.05	0.0681818181818182
chr9_12775862_12775880	3	Short Reads (ExpansionHunter)	2-3bp	9	8.56	1.09737373737374
chr9_127782372_127782414	3	Short Reads (ExpansionHunter)	2-3bp	13	13	0
chr9_127801456_127801474	2	Short Reads (ExpansionHunter)	2-3bp	7	7.89	1.02818181818182
chr9_127801527_127801551	3	Short Reads (ExpansionHunter)	2-3bp	8	7.92	0.114747474747475
chr9_127815213_127815221	4	Short Reads (ExpansionHunter)	4-6bp	2	1.94	0.056969696969697
chr9_127837774_127837814	4	Short Reads (ExpansionHunter)	4-6bp	10	11.61	7.75545454545455
chr9_127844501_127844513	6	Short Reads (ExpansionHunter)	4-6bp	3	2.92	0.0743434343434344
chr9_1278585_1278617	2	Short Reads (ExpansionHunter)	2-3bp	7	10.67	16.6071717171717
chr9_127879066_127879100	2	Short Reads (ExpansionHunter)	2-3bp	16	16.39	1.4120202020202
chr9_127880195_127880209	2	Short Reads (ExpansionHunter)	2-3bp	8	7.97	0.0293939393939394
chr9_12788152_12788192	4	Short Reads (ExpansionHunter)	4-6bp	12	12.49	4.87868686868687
chr9_127888806_127888842	4	Short Reads (ExpansionHunter)	4-6bp	10	9.8	0.222222222222222
chr9_12788895_12788911	2	Short Reads (ExpansionHunter)	2-3bp	8	8.06	0.0771717171717172
chr9_127901617_127901642	5	Short Reads (ExpansionHunter)	4-6bp	5	5.03	0.0293939393939394
chr9_127902565_127902604	3	Short Reads (ExpansionHunter)	2-3bp	9	9.51	2.25242424242424
chr9_127909550_127909570	2	Short Reads (ExpansionHunter)	2-3bp	11	10.8	0.343434343434343
chr9_12791691_12791715	2	Short Reads (ExpansionHunter)	2-3bp	12	11.67	0.970808080808081
chr9_127919911_127919951	5	Short Reads (ExpansionHunter)	4-6bp	8	7.98	0.262222222222222
chr9_1279432_1279444	2	Short Reads (ExpansionHunter)	2-3bp	9	8.62	0.904646464646465
chr9_127984206_127984232	2	Short Reads (ExpansionHunter)	2-3bp	13	13.15	0.22979797979798
chr9_128005871_128005881	5	Short Reads (ExpansionHunter)	4-6bp	2	2.04	0.058989898989899
chr9_128018966_128018998	4	Short Reads (ExpansionHunter)	4-6bp	10	10.64	1.18222222222222
chr9_128021473_128021517	4	Short Reads (ExpansionHunter)	4-6bp	12	11.71	3.19787878787879
chr9_128023525_128023541	4	Short Reads (ExpansionHunter)	4-6bp	4	3.71	0.207979797979798
chr9_128025941_128025962	3	Short Reads (ExpansionHunter)	2-3bp	7	6.13	1.69
chr9_128029660_128029682	2	Short Reads (ExpansionHunter)	2-3bp	11	11.82	6.87636363636364
chr9_128034625_128034645	4	Short Reads (ExpansionHunter)	4-6bp	8	7.74	0.335757575757576
chr9_128045139_128045167	4	Short Reads (ExpansionHunter)	4-6bp	8	7.71	0.207979797979798
chr9_128058464_128058488	6	Short Reads (ExpansionHunter)	4-6bp	4	3.87	0.114242424242424
chr9_128060172_128060176	2	Short Reads (ExpansionHunter)	2-3bp	2	2.02	0.100606060606061
chr9_128064973_128064993	4	Short Reads (ExpansionHunter)	4-6bp	6	5.75	0.189393939393939
chr9_128066081_128066101	4	Short Reads (ExpansionHunter)	4-6bp	5	5.06	0.056969696969697
chr9_128075135_128075156	3	Short Reads (ExpansionHunter)	2-3bp	7	7.12	0.106666666666667
chr9_128076047_128076072	5	Short Reads (ExpansionHunter)	4-6bp	5	5.09	0.0827272727272727
chr9_12807767_12807773	2	Short Reads (ExpansionHunter)	2-3bp	3	2.62	0.621818181818182
chr9_128096512_128096527	3	Short Reads (ExpansionHunter)	2-3bp	5	4.88	0.227878787878788
chr9_128104831_128104867	3	Short Reads (ExpansionHunter)	2-3bp	10	9.84	0.438787878787879
chr9_128154270_128154306	6	Short Reads (ExpansionHunter)	4-6bp	6	5.62	0.258181818181818
chr9_128183748_128183784	4	Short Reads (ExpansionHunter)	4-6bp	8.5	8.52	0.292525252525253
chr9_128200836_128200852	4	Short Reads (ExpansionHunter)	4-6bp	6	5.93	0.106161616161616
chr9_128210348_128210378	3	Short Reads (ExpansionHunter)	2-3bp	13	11.93	2.8940404040404
chr9_128230413_128230441	4	Short Reads (ExpansionHunter)	4-6bp	7	7.19	0.195858585858586
chr9_128238208_128238240	4	Short Reads (ExpansionHunter)	4-6bp	8	7.12	1.7430303030303
chr9_128239567_128239617	2	Short Reads (ExpansionHunter)	2-3bp	25	24.59	2.9110101010101
chr9_128243941_128243969	2	Short Reads (ExpansionHunter)	2-3bp	14	13.63	1.02333333333333
chr9_128247230_128247234	2	Short Reads (ExpansionHunter)	2-3bp	2	2.68	0.906666666666667
chr9_128258516_128258552	3	Short Reads (ExpansionHunter)	2-3bp	12	11.79	0.41
chr9_128262323_128262348	5	Short Reads (ExpansionHunter)	4-6bp	5	4.68	0.21979797979798
chr9_128264414_128264442	4	Short Reads (ExpansionHunter)	4-6bp	7	6.36	1.3640404040404
chr9_128283500_128283521	3	Short Reads (ExpansionHunter)	2-3bp	8	7.77	0.178888888888889
chr9_128302069_128302093	4	Short Reads (ExpansionHunter)	4-6bp	6	5.98	0.0197979797979798
chr9_128307743_128307755	4	Short Reads (ExpansionHunter)	4-6bp	3	3.26	0.194343434343434
chr9_12836322_12836342	2	Short Reads (ExpansionHunter)	2-3bp	10	10.27	0.219292929292929
chr9_128372268_128372286	2	Short Reads (ExpansionHunter)	2-3bp	9	9	0
chr9_128376686_128376696	5	Short Reads (ExpansionHunter)	4-6bp	2	2.26	0.194343434343434
chr9_128379804_128379829	5	Short Reads (ExpansionHunter)	4-6bp	5	5.11	0.0988888888888889
chr9_128408055_128408091	4	Short Reads (ExpansionHunter)	4-6bp	10	10.02	0.787474747474747
chr9_128434980_128435008	4	Short Reads (ExpansionHunter)	4-6bp	6	6	0
chr9_12845585_12845639	2	Short Reads (ExpansionHunter)	2-3bp	26	23.9	12.4545454545455
chr9_128457927_128457943	2	Short Reads (ExpansionHunter)	2-3bp	10	9.28	0.910707070707071
chr9_128466644_128466666	2	Short Reads (ExpansionHunter)	2-3bp	11	11	0.484848484848485
chr9_128496714_128496742	4	Short Reads (ExpansionHunter)	4-6bp	7	7.11	0.22010101010101
chr9_128499598_128499628	5	Short Reads (ExpansionHunter)	4-6bp	6	6.05	0.108585858585859
chr9_128520692_128520708	2	Short Reads (ExpansionHunter)	2-3bp	8	8.01	0.01
chr9_128564580_128564596	4	Short Reads (ExpansionHunter)	4-6bp	5	5.01	0.01
chr9_128622737_128622765	4	Short Reads (ExpansionHunter)	4-6bp	7	7	0
chr9_128641976_128642002	2	Short Reads (ExpansionHunter)	2-3bp	13	13.16	0.256969696969697
chr9_128651931_128651939	4	Short Reads (ExpansionHunter)	4-6bp	3	2.98	0.120808080808081
chr9_128662408_128662423	5	Short Reads (ExpansionHunter)	4-6bp	4	3.81	0.155454545454545
chr9_128680361_128680385	3	Short Reads (ExpansionHunter)	2-3bp	8	7.74	0.456969696969697
chr9_128694106_128694122	2	Short Reads (ExpansionHunter)	2-3bp	9	8.98	0.0804040404040404
chr9_12871330_12871340	5	Short Reads (ExpansionHunter)	4-6bp	3	2.87	0.114242424242424
chr9_128733798_128733816	2	Short Reads (ExpansionHunter)	2-3bp	9	9.05	0.0883838383838384
chr9_128745832_128745842	5	Short Reads (ExpansionHunter)	4-6bp	2	1.86	0.121616161616162
chr9_128765212_128765250	2	Short Reads (ExpansionHunter)	2-3bp	18	17.47	2.73646464646465
chr9_128766919_128766939	4	Short Reads (ExpansionHunter)	4-6bp	5	5.42	0.246060606060606
chr9_128777758_128777786	4	Short Reads (ExpansionHunter)	4-6bp	6	6	0
chr9_128783303_128783327	2	Short Reads (ExpansionHunter)	2-3bp	11	11.37	0.316262626262626
chr9_128789792_128789812	2	Short Reads (ExpansionHunter)	2-3bp	19	18.97	4.69606060606061
chr9_128808408_128808456	2	Short Reads (ExpansionHunter)	2-3bp	25.5	26.35	9.32070707070707
chr9_128812690_128812714	4	Short Reads (ExpansionHunter)	4-6bp	8	7.47	0.817272727272727
chr9_128832521_128832541	2	Short Reads (ExpansionHunter)	2-3bp	12	11.49	0.858484848484849
chr9_128832897_128832936	3	Short Reads (ExpansionHunter)	2-3bp	8	9.44	7.27919191919192
chr9_128836234_128836246	4	Short Reads (ExpansionHunter)	4-6bp	4	3.73	0.199090909090909
chr9_128838936_128838976	4	Short Reads (ExpansionHunter)	4-6bp	10	10.38	0.743030303030303
chr9_128840274_128840295	3	Short Reads (ExpansionHunter)	2-3bp	6	6	0
chr9_128841428_128841452	6	Short Reads (ExpansionHunter)	4-6bp	4	4	0
chr9_128847645_128847681	3	Short Reads (ExpansionHunter)	2-3bp	12	12.2	0.282828282828283
chr9_128871317_128871337	5	Short Reads (ExpansionHunter)	4-6bp	4	4.04	0.0387878787878788
chr9_128884394_128884418	4	Short Reads (ExpansionHunter)	4-6bp	6	6.01	0.01
chr9_128890130_128890170	2	Short Reads (ExpansionHunter)	2-3bp	25	23.99	8.47464646464647
chr9_128898039_128898087	2	Short Reads (ExpansionHunter)	2-3bp	20	19.36	3.72767676767677
chr9_128932820_128932860	4	Short Reads (ExpansionHunter)	4-6bp	10	9.51	1.54535353535354
chr9_128956182_128956210	2	Short Reads (ExpansionHunter)	2-3bp	15	14.47	0.514242424242424
chr9_128961590_128961622	4	Short Reads (ExpansionHunter)	4-6bp	8	8.56	0.814545454545455
chr9_128966128_128966168	2	Short Reads (ExpansionHunter)	2-3bp	19	18.69	1.93323232323232
chr9_128966260_128966286	2	Short Reads (ExpansionHunter)	2-3bp	13	12.73	0.522323232323232
chr9_128971408_128971432	4	Short Reads (ExpansionHunter)	4-6bp	6	6	0
chr9_12900119_12900139	4	Short Reads (ExpansionHunter)	4-6bp	5	4.78	0.173333333333333
chr9_129020888_129020904	2	Short Reads (ExpansionHunter)	2-3bp	8	8.45	0.25
chr9_129025611_129025623	4	Short Reads (ExpansionHunter)	4-6bp	3	7.24	21.6185858585859
chr9_129033544_129033576	4	Short Reads (ExpansionHunter)	4-6bp	8	8.17	0.445555555555556
chr9_129039175_129039219	2	Short Reads (ExpansionHunter)	2-3bp	22	21.84	4.6610101010101
chr9_129039728_129039760	4	Short Reads (ExpansionHunter)	4-6bp	7	7	0.0404040404040404
chr9_12904396_12904404	4	Short Reads (ExpansionHunter)	4-6bp	2	1.88	0.106666666666667
chr9_129050264_129050289	5	Short Reads (ExpansionHunter)	4-6bp	5	4.88	0.106666666666667
chr9_129051253_129051285	4	Short Reads (ExpansionHunter)	4-6bp	8	8	0.0202020202020202
chr9_129051813_129051841	4	Short Reads (ExpansionHunter)	4-6bp	7	6.92	0.256161616161616
chr9_129077910_129077930	2	Short Reads (ExpansionHunter)	2-3bp	11	10.75	0.593434343434343
chr9_129110571_129110583	3	Short Reads (ExpansionHunter)	2-3bp	4	3.2	0.96969696969697
chr9_12913367_12913403	2	Short Reads (ExpansionHunter)	2-3bp	18	18.7	4.37373737373737
chr9_129142338_129142356	2	Short Reads (ExpansionHunter)	2-3bp	10	9.57	0.247575757575758
chr9_129155702_129155722	4	Short Reads (ExpansionHunter)	4-6bp	5	4.94	0.117575757575758
chr9_129163119_129163139	4	Short Reads (ExpansionHunter)	4-6bp	5	4.97	0.0293939393939394
chr9_129172848_129172868	2	Short Reads (ExpansionHunter)	2-3bp	11	10.5	0.313131313131313
chr9_129183986_129184014	2	Short Reads (ExpansionHunter)	2-3bp	15	17.67	10.0213131313131
chr9_129207053_129207069	2	Short Reads (ExpansionHunter)	2-3bp	12	11.07	2.61121212121212
chr9_129212201_129212217	4	Short Reads (ExpansionHunter)	4-6bp	4	4.03	0.0293939393939394
chr9_129218232_129218280	2	Short Reads (ExpansionHunter)	2-3bp	18	19.9	9.92929292929293
chr9_129250556_129250574	2	Short Reads (ExpansionHunter)	2-3bp	8	8.29	0.207979797979798
chr9_129252989_129253011	2	Short Reads (ExpansionHunter)	2-3bp	11	11.17	0.950606060606061
chr9_129269754_129269770	4	Short Reads (ExpansionHunter)	4-6bp	7	6.04	1.79636363636364
chr9_129287412_129287467	5	Short Reads (ExpansionHunter)	4-6bp	11	10.37	1.54858585858586
chr9_129288825_129288875	2	Short Reads (ExpansionHunter)	2-3bp	25	25.23	6.48191919191919
chr9_129335059_129335073	7	Short Reads (ExpansionHunter)	7-15bp	2	1.84	0.135757575757576
chr9_129339513_129339529	2	Short Reads (ExpansionHunter)	2-3bp	8	7.91	0.0827272727272727
chr9_129347162_129347182	2	Short Reads (ExpansionHunter)	2-3bp	10	9.54	0.755959595959596
chr9_129353561_129353609	2	Short Reads (ExpansionHunter)	2-3bp	26	26.02	4.01979797979798
chr9_12938509_12938533	4	Short Reads (ExpansionHunter)	4-6bp	6	5.87	0.134444444444444
chr9_129389403_129389435	2	Short Reads (ExpansionHunter)	2-3bp	14	14.86	3.15191919191919
chr9_129407993_129408011	2	Short Reads (ExpansionHunter)	2-3bp	9	9.69	3.4079797979798
chr9_129423650_129423660	5	Short Reads (ExpansionHunter)	4-6bp	2	2.47	0.251616161616162
chr9_129435095_129435107	6	Short Reads (ExpansionHunter)	4-6bp	1	1.49	0.252424242424242
chr9_129437033_129437047	2	Short Reads (ExpansionHunter)	2-3bp	6	6.16	0.458989898989899
chr9_129438542_129438566	4	Short Reads (ExpansionHunter)	4-6bp	6	6.01	0.01
chr9_129443616_129443636	5	Short Reads (ExpansionHunter)	4-6bp	4	4.29	0.207979797979798
chr9_129445434_129445494	4	Short Reads (ExpansionHunter)	4-6bp	13.5	13.3	2.47474747474747
chr9_129457064_129457084	4	Short Reads (ExpansionHunter)	4-6bp	5	4.81	0.155454545454545
chr9_129458132_129458152	5	Short Reads (ExpansionHunter)	4-6bp	4	4.04	0.0387878787878788
chr9_129462929_129462953	4	Short Reads (ExpansionHunter)	4-6bp	6	6.02	0.0602020202020202
chr9_129476310_129476334	4	Short Reads (ExpansionHunter)	4-6bp	6	5.97	0.0293939393939394
chr9_129485947_129485987	2	Short Reads (ExpansionHunter)	2-3bp	20.5	20.65	1.11868686868687
chr9_129497051_129497066	5	Short Reads (ExpansionHunter)	4-6bp	3	3.02	0.0197979797979798
chr9_129513126_129513146	2	Short Reads (ExpansionHunter)	2-3bp	8	8	0
chr9_129517479_129517495	4	Short Reads (ExpansionHunter)	4-6bp	4	4	0
chr9_129520323_129520333	5	Short Reads (ExpansionHunter)	4-6bp	2	1.85	0.128787878787879
chr9_129530692_129530720	4	Short Reads (ExpansionHunter)	4-6bp	9	8.83	1.05161616161616
chr9_129542417_129542433	2	Short Reads (ExpansionHunter)	2-3bp	8	8.98	2.22181818181818
chr9_129544243_129544271	2	Short Reads (ExpansionHunter)	2-3bp	17	16.16	4.23676767676768
chr9_129551509_129551525	4	Short Reads (ExpansionHunter)	4-6bp	4	4.4	0.242424242424242
chr9_12955517_12955569	4	Short Reads (ExpansionHunter)	4-6bp	11	10.77	0.683939393939394
chr9_129559576_129559596	4	Short Reads (ExpansionHunter)	4-6bp	4	4	0
chr9_129569210_129569240	6	Short Reads (ExpansionHunter)	4-6bp	5	5.12	0.106666666666667
chr9_129570167_129570181	2	Short Reads (ExpansionHunter)	2-3bp	7	7.22	0.173333333333333
chr9_129607477_129607517	2	Short Reads (ExpansionHunter)	2-3bp	21	21.07	5.03545454545455
chr9_129629389_129629401	3	Short Reads (ExpansionHunter)	2-3bp	5	4.99	0.01
chr9_129644122_129644143	3	Short Reads (ExpansionHunter)	2-3bp	7	7.02	0.0197979797979798
chr9_129647085_129647105	2	Short Reads (ExpansionHunter)	2-3bp	12	12.36	0.495353535353535
chr9_129652551_129652569	2	Short Reads (ExpansionHunter)	2-3bp	7	7.63	0.639494949494949
chr9_129653389_129653405	4	Short Reads (ExpansionHunter)	4-6bp	3	3.43	0.247575757575758
chr9_129659598_129659652	2	Short Reads (ExpansionHunter)	2-3bp	26	25.06	7.43070707070707
chr9_129666156_129666186	6	Short Reads (ExpansionHunter)	4-6bp	5	5.12	0.106666666666667
chr9_129669064_129669080	4	Short Reads (ExpansionHunter)	4-6bp	4	4.12	0.106666666666667
chr9_129672882_129672922	4	Short Reads (ExpansionHunter)	4-6bp	8	8.64	0.818585858585859
chr9_129673652_129673678	2	Short Reads (ExpansionHunter)	2-3bp	11	11.7	1.38383838383838
chr9_12968649_12968675	2	Short Reads (ExpansionHunter)	2-3bp	17	16.91	0.607979797979798
chr9_129691933_129691953	4	Short Reads (ExpansionHunter)	4-6bp	5	5.13	0.114242424242424
chr9_129719986_129719994	4	Short Reads (ExpansionHunter)	4-6bp	2	2.02	0.0197979797979798
chr9_129723687_129723719	4	Short Reads (ExpansionHunter)	4-6bp	8	8.29	2.06656565656566
chr9_129738410_129738458	2	Short Reads (ExpansionHunter)	2-3bp	22	22.12	2.53090909090909
chr9_12975265_12975301	2	Short Reads (ExpansionHunter)	2-3bp	17	17.41	1.31505050505051
chr9_129758021_129758061	4	Short Reads (ExpansionHunter)	4-6bp	10	9.69	0.559494949494949
chr9_129765951_129766027	4	Short Reads (ExpansionHunter)	4-6bp	19	19.18	2.12888888888889
chr9_129767356_129767382	2	Short Reads (ExpansionHunter)	2-3bp	13	13.17	5.05161616161616
chr9_129779357_129779401	4	Short Reads (ExpansionHunter)	4-6bp	11	10.92	0.175353535353535
chr9_129782945_129782965	5	Short Reads (ExpansionHunter)	4-6bp	4	3.93	0.0657575757575758
chr9_129791140_129791160	4	Short Reads (ExpansionHunter)	4-6bp	5	5.25	0.189393939393939
chr9_129793267_129793287	4	Short Reads (ExpansionHunter)	4-6bp	5	4.76	0.184242424242424
chr9_129803447_129803471	8	Short Reads (ExpansionHunter)	7-15bp	3	2.91	0.0827272727272727
chr9_129824606_129824633	3	Short Reads (ExpansionHunter)	2-3bp	9	10.3	4.31313131313131
chr9_129890398_129890412	2	Short Reads (ExpansionHunter)	2-3bp	8	7.82	0.149090909090909
chr9_129892366_129892416	2	Short Reads (ExpansionHunter)	2-3bp	25	24.32	13.0682828282828
chr9_129904036_129904051	5	Short Reads (ExpansionHunter)	4-6bp	3	3.08	0.0743434343434344
chr9_129905294_129905312	2	Short Reads (ExpansionHunter)	2-3bp	14	12.65	5.19949494949495
chr9_129907580_129907626	2	Short Reads (ExpansionHunter)	2-3bp	16	17.65	9.34090909090909
chr9_129910847_129910865	2	Short Reads (ExpansionHunter)	2-3bp	9	8.14	4.84888888888889
chr9_129914757_129914793	2	Short Reads (ExpansionHunter)	2-3bp	19	17.87	18.2152525252525
chr9_129935475_129935495	5	Short Reads (ExpansionHunter)	4-6bp	3	3.21	0.167575757575758
chr9_129940611_129940625	2	Short Reads (ExpansionHunter)	2-3bp	6	6	0.0202020202020202
chr9_129955835_129955863	2	Short Reads (ExpansionHunter)	2-3bp	15	14.33	3.63747474747475
chr9_129966732_129966762	3	Short Reads (ExpansionHunter)	2-3bp	10	10.18	0.411717171717172
chr9_130018553_130018581	4	Short Reads (ExpansionHunter)	4-6bp	7	7.05	0.047979797979798
chr9_130055946_130055974	4	Short Reads (ExpansionHunter)	4-6bp	7	7.1	0.0909090909090909
chr9_130056450_130056466	4	Short Reads (ExpansionHunter)	4-6bp	4	4.64	0.879191919191919
chr9_130062420_130062459	3	Short Reads (ExpansionHunter)	2-3bp	13.5	13.9	2.87878787878788
chr9_130068441_130068451	5	Short Reads (ExpansionHunter)	4-6bp	1	1.06	0.056969696969697
chr9_130080471_130080503	4	Short Reads (ExpansionHunter)	4-6bp	10	9.96	0.422626262626263
chr9_130084047_130084069	2	Short Reads (ExpansionHunter)	2-3bp	15	15.09	5.3150505050505
chr9_130109563_130109571	4	Short Reads (ExpansionHunter)	4-6bp	1	1.46	0.250909090909091
chr9_130119823_130119851	4	Short Reads (ExpansionHunter)	4-6bp	6	6.05	0.047979797979798
chr9_130121181_130121221	5	Short Reads (ExpansionHunter)	4-6bp	8	8.26	1.04282828282828
chr9_130124897_130124905	4	Short Reads (ExpansionHunter)	4-6bp	2	2	0
chr9_130132829_130132841	2	Short Reads (ExpansionHunter)	2-3bp	7	6.67	0.283939393939394
chr9_130145453_130145469	4	Short Reads (ExpansionHunter)	4-6bp	4	4.95	0.997474747474748
chr9_130151284_130151300	4	Short Reads (ExpansionHunter)	4-6bp	4	4.03	0.0293939393939394
chr9_130165435_130165453	6	Short Reads (ExpansionHunter)	4-6bp	3	3.02	0.0197979797979798
chr9_130166384_130166419	5	Short Reads (ExpansionHunter)	4-6bp	7	7.02	0.0197979797979798
chr9_130169259_130169307	4	Short Reads (ExpansionHunter)	4-6bp	11	8.58	23.5187878787879
chr9_130170019_130170037	2	Short Reads (ExpansionHunter)	2-3bp	9	8.47	1.18090909090909
chr9_130170426_130170448	2	Short Reads (ExpansionHunter)	2-3bp	10	9.7	1.92929292929293
chr9_130179995_130180051	4	Short Reads (ExpansionHunter)	4-6bp	12	11.57	0.772828282828283
chr9_130190032_130190064	2	Short Reads (ExpansionHunter)	2-3bp	17	17.97	6.11020202020202
chr9_130199897_130199925	4	Short Reads (ExpansionHunter)	4-6bp	9	8.63	1.7910101010101
chr9_13021017_13021043	2	Short Reads (ExpansionHunter)	2-3bp	15	15.1	0.434343434343434
chr9_130254677_130254689	6	Short Reads (ExpansionHunter)	4-6bp	2	2.24	0.184242424242424
chr9_130265925_130265943	6	Short Reads (ExpansionHunter)	4-6bp	3	2.58	0.266262626262626
chr9_130267435_130267477	2	Short Reads (ExpansionHunter)	2-3bp	19	18.5	11.6060606060606
chr9_130275854_130275870	8	Short Reads (ExpansionHunter)	7-15bp	3	2.71	0.207979797979798
chr9_130310472_130310484	2	Short Reads (ExpansionHunter)	2-3bp	6	6.32	0.21979797979798
chr9_13031277_13031295	6	Short Reads (ExpansionHunter)	4-6bp	3	2.99	0.01
chr9_130322319_130322367	4	Short Reads (ExpansionHunter)	4-6bp	11	10.66	0.489292929292929
chr9_130330968_130331006	2	Short Reads (ExpansionHunter)	2-3bp	21	21.46	1.70545454545455
chr9_130334759_130334779	2	Short Reads (ExpansionHunter)	2-3bp	9	9.65	2.00757575757576
chr9_130339187_130339202	5	Short Reads (ExpansionHunter)	4-6bp	3	3.09	0.0827272727272727
chr9_130342012_130342060	4	Short Reads (ExpansionHunter)	4-6bp	14	13.42	1.07434343434343
chr9_130424152_130424170	2	Short Reads (ExpansionHunter)	2-3bp	8	8.47	0.332424242424242
chr9_130442191_130442207	4	Short Reads (ExpansionHunter)	4-6bp	5	4.54	0.250909090909091
chr9_130479281_130479305	2	Short Reads (ExpansionHunter)	2-3bp	12	11.98	0.0602020202020202
chr9_130484799_130484829	2	Short Reads (ExpansionHunter)	2-3bp	14	14.1	1.3030303030303
chr9_130493748_130493772	4	Short Reads (ExpansionHunter)	4-6bp	6	6	0
chr9_130495472_130495500	2	Short Reads (ExpansionHunter)	2-3bp	16	16.21	3.37969696969697
chr9_130501278_130501324	2	Short Reads (ExpansionHunter)	2-3bp	19	18.93	7.01525252525253
chr9_130505887_130505911	4	Short Reads (ExpansionHunter)	4-6bp	6	5.99	0.0302020202020202
chr9_130516067_130516083	4	Short Reads (ExpansionHunter)	4-6bp	5	4.79	0.167575757575758
chr9_130517012_130517032	5	Short Reads (ExpansionHunter)	4-6bp	7	6.14	1.51555555555556
chr9_130518716_130518752	2	Short Reads (ExpansionHunter)	2-3bp	16	16.47	3.86777777777778
chr9_130531962_130531986	4	Short Reads (ExpansionHunter)	4-6bp	6	5.92	0.336969696969697
chr9_130543642_130543666	3	Short Reads (ExpansionHunter)	2-3bp	8	8	0
chr9_130543798_130543844	2	Short Reads (ExpansionHunter)	2-3bp	17	17.78	15.6682828282828
chr9_130559268_130559308	4	Short Reads (ExpansionHunter)	4-6bp	14	12.79	7.46050505050505
chr9_130564409_130564431	2	Short Reads (ExpansionHunter)	2-3bp	10	10.4	0.242424242424242
chr9_130567632_130567650	3	Short Reads (ExpansionHunter)	2-3bp	7	7.5	2.77777777777778
chr9_130574004_130574019	5	Short Reads (ExpansionHunter)	4-6bp	3	2.94	0.056969696969697
chr9_130624609_130624651	2	Short Reads (ExpansionHunter)	2-3bp	20	20.01	2.77767676767677
chr9_130645274_130645306	4	Short Reads (ExpansionHunter)	4-6bp	8	7.86	0.323636363636364
chr9_130646638_130646662	4	Short Reads (ExpansionHunter)	4-6bp	6	6.31	0.276666666666667
chr9_130652466_130652486	4	Short Reads (ExpansionHunter)	4-6bp	5	5.05	0.047979797979798
chr9_130654076_130654096	4	Short Reads (ExpansionHunter)	4-6bp	5	5.03	0.0495959595959596
chr9_13066680_13066728	4	Short Reads (ExpansionHunter)	4-6bp	10	10.23	0.562727272727273
chr9_130674492_130674532	2	Short Reads (ExpansionHunter)	2-3bp	21	21.1	4.71717171717172
chr9_130681605_130681641	3	Short Reads (ExpansionHunter)	2-3bp	12	12.15	1.66414141414141
chr9_13071630_13071638	4	Short Reads (ExpansionHunter)	4-6bp	2	2.4	0.646464646464647
chr9_130725372_130725392	4	Short Reads (ExpansionHunter)	4-6bp	5	4.71	0.207979797979798
chr9_130750192_130750236	2	Short Reads (ExpansionHunter)	2-3bp	16.5	17.26	14.3761616161616
chr9_130770171_130770185	2	Short Reads (ExpansionHunter)	2-3bp	7	4.66	8.65090909090909
chr9_130771240_130771268	4	Short Reads (ExpansionHunter)	4-6bp	7	7.09	0.0827272727272727
chr9_130771732_130771752	4	Short Reads (ExpansionHunter)	4-6bp	5	6.61	4.58373737373737
chr9_130789525_130789547	2	Short Reads (ExpansionHunter)	2-3bp	11	10.65	0.876262626262626
chr9_130790465_130790501	4	Short Reads (ExpansionHunter)	4-6bp	9	8.68	3.16929292929293
chr9_130807668_130807694	2	Short Reads (ExpansionHunter)	2-3bp	12	12.05	1.46212121212121
chr9_130808214_130808247	3	Short Reads (ExpansionHunter)	2-3bp	11	10.83	1.25363636363636
chr9_130809381_130809417	2	Short Reads (ExpansionHunter)	2-3bp	16	16.39	5.93727272727273
chr9_130812550_130812558	4	Short Reads (ExpansionHunter)	4-6bp	2	1.98	0.0197979797979798
chr9_130827903_130827935	4	Short Reads (ExpansionHunter)	4-6bp	9	8.95	0.472222222222222
chr9_130835658_130835678	5	Short Reads (ExpansionHunter)	4-6bp	3	3.09	0.0827272727272727
chr9_130835769_130835781	6	Short Reads (ExpansionHunter)	4-6bp	2	2.48	0.252121212121212
chr9_130841936_130841950	2	Short Reads (ExpansionHunter)	2-3bp	7	7.38	0.621818181818182
chr9_130846081_130846109	2	Short Reads (ExpansionHunter)	2-3bp	14	13.94	4.2589898989899
chr9_130850914_130850938	4	Short Reads (ExpansionHunter)	4-6bp	6	5.81	0.458484848484848
chr9_130855910_130855930	4	Short Reads (ExpansionHunter)	4-6bp	5	5.01	0.01
chr9_13090067_13090079	2	Short Reads (ExpansionHunter)	2-3bp	6	6.41	0.244343434343434
chr9_130904434_130904438	2	Short Reads (ExpansionHunter)	2-3bp	2	2	0
chr9_130917097_130917112	5	Short Reads (ExpansionHunter)	4-6bp	3	3.17	0.142525252525253
chr9_130936972_130936994	2	Short Reads (ExpansionHunter)	2-3bp	10	10.25	0.310606060606061
chr9_130951987_130952003	4	Short Reads (ExpansionHunter)	4-6bp	4	3.88	0.106666666666667
chr9_130953816_130953848	4	Short Reads (ExpansionHunter)	4-6bp	8	7.62	0.318787878787879
chr9_13097057_13097075	2	Short Reads (ExpansionHunter)	2-3bp	10	10.25	0.835858585858586
chr9_130977313_130977349	2	Short Reads (ExpansionHunter)	2-3bp	18	18.52	3.3430303030303
chr9_130985946_130985982	4	Short Reads (ExpansionHunter)	4-6bp	9	8.17	5.51626262626263
chr9_131012062_131012092	2	Short Reads (ExpansionHunter)	2-3bp	15	16.11	3.14939393939394
chr9_131019262_131019282	4	Short Reads (ExpansionHunter)	4-6bp	5	4.99	0.01
chr9_131022215_131022243	2	Short Reads (ExpansionHunter)	2-3bp	14	15.17	7.71828282828283
chr9_131022552_131022576	4	Short Reads (ExpansionHunter)	4-6bp	6	6.08	0.0743434343434344
chr9_131034939_131034963	4	Short Reads (ExpansionHunter)	4-6bp	7	6.88	0.147070707070707
chr9_13103605_13103655	2	Short Reads (ExpansionHunter)	2-3bp	24	24.62	10.7632323232323
chr9_131060645_131060672	3	Short Reads (ExpansionHunter)	2-3bp	7	7.42	0.751111111111111
chr9_131066492_131066516	3	Short Reads (ExpansionHunter)	2-3bp	8	8.05	0.047979797979798
chr9_131078483_131078508	5	Short Reads (ExpansionHunter)	4-6bp	5	4.97	0.0293939393939394
chr9_131109188_131109224	4	Short Reads (ExpansionHunter)	4-6bp	8	8.41	0.648383838383838
chr9_131154825_131154843	2	Short Reads (ExpansionHunter)	2-3bp	9	8.61	0.300909090909091
chr9_131170791_131170824	3	Short Reads (ExpansionHunter)	2-3bp	12	11.63	0.235454545454545
chr9_131213751_131213787	3	Short Reads (ExpansionHunter)	2-3bp	14	13.82	1.30060606060606
chr9_131231188_131231206	2	Short Reads (ExpansionHunter)	2-3bp	9	8.97	0.0697979797979798
chr9_131243426_131243442	8	Short Reads (ExpansionHunter)	7-15bp	2	1.86	0.121616161616162
chr9_131256257_131256321	2	Short Reads (ExpansionHunter)	2-3bp	23	23.47	16.2920202020202
chr9_13129464_13129492	4	Short Reads (ExpansionHunter)	4-6bp	7	6.95	0.0883838383838384
chr9_131294651_131294683	4	Short Reads (ExpansionHunter)	4-6bp	8	7.99	0.0504040404040404
chr9_131332074_131332104	5	Short Reads (ExpansionHunter)	4-6bp	4	4.89	1.02818181818182
chr9_131333760_131333784	6	Short Reads (ExpansionHunter)	4-6bp	4	3.76	0.184242424242424
chr9_131339019_131339027	4	Short Reads (ExpansionHunter)	4-6bp	2	1.75	0.189393939393939
chr9_131350597_131350617	4	Short Reads (ExpansionHunter)	4-6bp	5	4.83	0.283939393939394
chr9_131370007_131370028	3	Short Reads (ExpansionHunter)	2-3bp	9	9.3	1.08080808080808
chr9_131371599_131371611	4	Short Reads (ExpansionHunter)	4-6bp	3	3	0.0202020202020202
chr9_131380293_131380305	6	Short Reads (ExpansionHunter)	4-6bp	1	1.01	0.01
chr9_131384264_131384292	4	Short Reads (ExpansionHunter)	4-6bp	7	7.4	0.666666666666667
chr9_13140393_13140409	2	Short Reads (ExpansionHunter)	2-3bp	8	7.95	0.391414141414141
chr9_131412467_131412487	4	Short Reads (ExpansionHunter)	4-6bp	5	4.98	0.04
chr9_131427327_131427343	2	Short Reads (ExpansionHunter)	2-3bp	8	8.19	0.155454545454545
chr9_131429261_131429293	4	Short Reads (ExpansionHunter)	4-6bp	8	8.07	0.126363636363636
chr9_131504755_131504791	2	Short Reads (ExpansionHunter)	2-3bp	21	19.99	7.20191919191919
chr9_131520827_131520841	2	Short Reads (ExpansionHunter)	2-3bp	7	7.01	0.01
chr9_131537200_131537220	5	Short Reads (ExpansionHunter)	4-6bp	4	3.93	0.0657575757575758
chr9_131566305_131566325	4	Short Reads (ExpansionHunter)	4-6bp	5	5.1	0.0909090909090909
chr9_13157632_13157652	2	Short Reads (ExpansionHunter)	2-3bp	10	10.04	0.0387878787878788
chr9_131604885_131604913	2	Short Reads (ExpansionHunter)	2-3bp	14	14.14	0.343838383838384
chr9_13160830_13160870	2	Short Reads (ExpansionHunter)	2-3bp	24	22.16	25.6307070707071
chr9_13163810_13163820	5	Short Reads (ExpansionHunter)	4-6bp	2	1.99	0.01
chr9_131639437_131639467	2	Short Reads (ExpansionHunter)	2-3bp	13	13.42	10.1854545454545
chr9_131697196_131697204	4	Short Reads (ExpansionHunter)	4-6bp	3	2.51	0.252424242424242
chr9_131708729_131708741	4	Short Reads (ExpansionHunter)	4-6bp	4	4.09	0.0827272727272727
chr9_131745955_131745987	4	Short Reads (ExpansionHunter)	4-6bp	7	7.25	0.189393939393939
chr9_131747394_131747398	2	Short Reads (ExpansionHunter)	2-3bp	2	2	0
chr9_131751677_131751717	5	Short Reads (ExpansionHunter)	4-6bp	10	9.64	3.14181818181818
chr9_131761958_131761990	2	Short Reads (ExpansionHunter)	2-3bp	15	15.33	7.47585858585859
chr9_131764714_131764726	3	Short Reads (ExpansionHunter)	2-3bp	4	7	19.1919191919192
chr9_131768182_131768206	4	Short Reads (ExpansionHunter)	4-6bp	9	8.57	3.72232323232323
chr9_131774013_131774029	8	Short Reads (ExpansionHunter)	7-15bp	2	2.32	0.21979797979798
chr9_131775282_131775306	4	Short Reads (ExpansionHunter)	4-6bp	7	7.34	2.00444444444444
chr9_131784001_131784029	4	Short Reads (ExpansionHunter)	4-6bp	7	6.4	0.848484848484849
chr9_131801312_131801332	2	Short Reads (ExpansionHunter)	2-3bp	10	10.16	0.438787878787879
chr9_131843509_131843527	2	Short Reads (ExpansionHunter)	2-3bp	9	8.96	0.0387878787878788
chr9_131844906_131844934	4	Short Reads (ExpansionHunter)	4-6bp	7	7.38	1.53090909090909
chr9_131853936_131853950	2	Short Reads (ExpansionHunter)	2-3bp	6	6.2	0.161616161616162
chr9_131854841_131854862	3	Short Reads (ExpansionHunter)	2-3bp	7	7.14	0.182222222222222
chr9_131878274_131878310	4	Short Reads (ExpansionHunter)	4-6bp	9	8.75	0.29040404040404
chr9_131913944_131913960	4	Short Reads (ExpansionHunter)	4-6bp	4	4.35	0.22979797979798
chr9_131930032_131930046	2	Short Reads (ExpansionHunter)	2-3bp	7	7.13	0.477878787878788
chr9_1319700_1319734	2	Short Reads (ExpansionHunter)	2-3bp	17	17.44	42.9761616161616
chr9_131979831_131979859	4	Short Reads (ExpansionHunter)	4-6bp	10	9.17	0.970808080808081
chr9_132003969_132003981	2	Short Reads (ExpansionHunter)	2-3bp	6	6.17	0.142525252525253
chr9_132021806_132021824	6	Short Reads (ExpansionHunter)	4-6bp	3	2.98	0.0197979797979798
chr9_13203728_13203774	2	Short Reads (ExpansionHunter)	2-3bp	20	19.95	0.835858585858586
chr9_132045413_132045453	2	Short Reads (ExpansionHunter)	2-3bp	19	18.48	1.01979797979798
chr9_132047441_132047475	2	Short Reads (ExpansionHunter)	2-3bp	19	18.84	1.32767676767677
chr9_132084506_132084542	6	Short Reads (ExpansionHunter)	4-6bp	5	5.25	0.189393939393939
chr9_132088578_132088582	2	Short Reads (ExpansionHunter)	2-3bp	2	2	0
chr9_132093847_132093877	2	Short Reads (ExpansionHunter)	2-3bp	16	16.53	1.40313131313131
chr9_132141163_132141183	4	Short Reads (ExpansionHunter)	4-6bp	5	5.36	0.333737373737374
chr9_132149232_132149253	3	Short Reads (ExpansionHunter)	2-3bp	7	7.7	0.878787878787879
chr9_13215438_13215454	2	Short Reads (ExpansionHunter)	2-3bp	8	8.03	0.0697979797979798
chr9_132185824_132185836	3	Short Reads (ExpansionHunter)	2-3bp	4	4.46	9.52363636363636
chr9_132210900_132210910	2	Short Reads (ExpansionHunter)	2-3bp	5	5.02	0.0197979797979798
chr9_132225259_132225279	5	Short Reads (ExpansionHunter)	4-6bp	4	4	0
chr9_132233332_132233348	2	Short Reads (ExpansionHunter)	2-3bp	8	8.32	0.28040404040404
chr9_132272485_132272501	2	Short Reads (ExpansionHunter)	2-3bp	8	8.02	0.0197979797979798
chr9_132290839_132290863	4	Short Reads (ExpansionHunter)	4-6bp	6	5.82	0.27030303030303
chr9_13229577_13229605	2	Short Reads (ExpansionHunter)	2-3bp	14	13.97	0.0697979797979798
chr9_132357914_132357966	4	Short Reads (ExpansionHunter)	4-6bp	12	11.46	3.64484848484849
chr9_132360930_132360942	2	Short Reads (ExpansionHunter)	2-3bp	6	6.05	0.047979797979798
chr9_132367572_132367592	4	Short Reads (ExpansionHunter)	4-6bp	5	5	0
chr9_132369803_132369817	2	Short Reads (ExpansionHunter)	2-3bp	7	7.06	0.056969696969697
chr9_132411860_132411890	2	Short Reads (ExpansionHunter)	2-3bp	13	13.11	0.139292929292929
chr9_132414499_132414539	2	Short Reads (ExpansionHunter)	2-3bp	19	18.8	1.11111111111111
chr9_132448177_132448189	2	Short Reads (ExpansionHunter)	2-3bp	6	6.12	0.106666666666667
chr9_132471687_132471712	5	Short Reads (ExpansionHunter)	4-6bp	6	5.57	0.287979797979798
chr9_13249104_13249138	2	Short Reads (ExpansionHunter)	2-3bp	18	17.36	2.07111111111111
chr9_132504793_132504801	4	Short Reads (ExpansionHunter)	4-6bp	2	1.77	0.178888888888889
chr9_132516590_132516622	2	Short Reads (ExpansionHunter)	2-3bp	16	16.93	2.51020202020202
chr9_132523074_132523082	4	Short Reads (ExpansionHunter)	4-6bp	2	2.05	0.047979797979798
chr9_132530298_132530310	2	Short Reads (ExpansionHunter)	2-3bp	6	5.97	0.0293939393939394
chr9_132535711_132535747	4	Short Reads (ExpansionHunter)	4-6bp	9	8.88	0.207676767676768
chr9_132549841_132549857	4	Short Reads (ExpansionHunter)	4-6bp	5	4.73	0.199090909090909
chr9_1325752_1325770	2	Short Reads (ExpansionHunter)	2-3bp	9	7.94	11.0468686868687
chr9_132584121_132584169	4	Short Reads (ExpansionHunter)	4-6bp	11	11.51	0.757474747474748
chr9_132655265_132655281	4	Short Reads (ExpansionHunter)	4-6bp	4	3.67	0.223333333333333
chr9_132667605_132667625	5	Short Reads (ExpansionHunter)	4-6bp	4	4.26	0.456969696969697
chr9_132679941_132679949	4	Short Reads (ExpansionHunter)	4-6bp	2	1.91	0.0827272727272727
chr9_13268152_13268170	2	Short Reads (ExpansionHunter)	2-3bp	11	10.19	1.12515151515152
chr9_132711338_132711374	4	Short Reads (ExpansionHunter)	4-6bp	12	11.94	1.57212121212121
chr9_132714284_132714300	2	Short Reads (ExpansionHunter)	2-3bp	8	7.87	0.195050505050505
chr9_132715452_132715485	3	Short Reads (ExpansionHunter)	2-3bp	13	12.93	3.72232323232323
chr9_132715832_132715859	3	Short Reads (ExpansionHunter)	2-3bp	9	8.92	1.36727272727273
chr9_132719037_132719061	4	Short Reads (ExpansionHunter)	4-6bp	6	6.23	0.178888888888889
chr9_132781151_132781175	4	Short Reads (ExpansionHunter)	4-6bp	6	5.83	0.142525252525253
chr9_132796770_132796816	2	Short Reads (ExpansionHunter)	2-3bp	17	18.54	6.67515151515151
chr9_132799596_132799614	2	Short Reads (ExpansionHunter)	2-3bp	9	8.97	0.0293939393939394
chr9_132806101_132806127	2	Short Reads (ExpansionHunter)	2-3bp	14	13.31	1.9130303030303
chr9_132840406_132840448	2	Short Reads (ExpansionHunter)	2-3bp	19	19.58	1.5389898989899
chr9_132842325_132842353	4	Short Reads (ExpansionHunter)	4-6bp	7	7.01	0.01
chr9_132846504_132846552	4	Short Reads (ExpansionHunter)	4-6bp	8	8.81	1.52919191919192
chr9_132887138_132887178	4	Short Reads (ExpansionHunter)	4-6bp	11	10.56	0.289292929292929
chr9_132924061_132924073	2	Short Reads (ExpansionHunter)	2-3bp	7	6.83	0.142525252525253
chr9_132948967_132948982	5	Short Reads (ExpansionHunter)	4-6bp	3	3	0
chr9_132949268_132949304	2	Short Reads (ExpansionHunter)	2-3bp	17	17.5	1.46464646464646
chr9_132955808_132955840	2	Short Reads (ExpansionHunter)	2-3bp	19	17.39	4.9069696969697
chr9_132962067_132962091	2	Short Reads (ExpansionHunter)	2-3bp	13	12.94	0.481212121212121
chr9_132968086_132968126	4	Short Reads (ExpansionHunter)	4-6bp	10	9.77	1.06777777777778
chr9_132974131_132974147	4	Short Reads (ExpansionHunter)	4-6bp	4	4.07	0.0657575757575758
chr9_132980895_132980919	4	Short Reads (ExpansionHunter)	4-6bp	6	6.27	0.340505050505051
chr9_132997579_132997599	4	Short Reads (ExpansionHunter)	4-6bp	5	6.14	3.03070707070707
chr9_132998650_132998674	2	Short Reads (ExpansionHunter)	2-3bp	12	11.24	0.972121212121212
chr9_133000341_133000353	4	Short Reads (ExpansionHunter)	4-6bp	3	3.33	0.223333333333333
chr9_133009348_133009366	2	Short Reads (ExpansionHunter)	2-3bp	10	10.37	1.71020202020202
chr9_133116132_133116144	6	Short Reads (ExpansionHunter)	4-6bp	1	1.44	0.248888888888889
chr9_133149175_133149185	5	Short Reads (ExpansionHunter)	4-6bp	2	2.22	0.173333333333333
chr9_133160284_133160311	3	Short Reads (ExpansionHunter)	2-3bp	11	10.67	5.41525252525253
chr9_13316677_13316713	2	Short Reads (ExpansionHunter)	2-3bp	19	18.35	2.06818181818182
chr9_133198996_133199024	4	Short Reads (ExpansionHunter)	4-6bp	7	6.88	0.369292929292929
chr9_133240247_133240267	2	Short Reads (ExpansionHunter)	2-3bp	10	10.34	1.90343434343434
chr9_13325284_13325339	5	Short Reads (ExpansionHunter)	4-6bp	15	14.95	1.82575757575758
chr9_133317098_133317110	2	Short Reads (ExpansionHunter)	2-3bp	5	5.36	0.232727272727273
chr9_133342550_133342570	5	Short Reads (ExpansionHunter)	4-6bp	4	4	0
chr9_133356366_133356387	7	Short Reads (ExpansionHunter)	7-15bp	4	4.02	0.928888888888889
chr9_133375993_133376017	4	Short Reads (ExpansionHunter)	4-6bp	6	6	0
chr9_133390194_133390252	2	Short Reads (ExpansionHunter)	2-3bp	25	24.33	3.83949494949495
chr9_133408934_133408986	2	Short Reads (ExpansionHunter)	2-3bp	26	25.86	6.66707070707071
chr9_133447294_133447304	5	Short Reads (ExpansionHunter)	4-6bp	2	2.4	0.242424242424242
chr9_133470189_133470225	2	Short Reads (ExpansionHunter)	2-3bp	14	14.12	3.15717171717172
chr9_133498358_133498382	2	Short Reads (ExpansionHunter)	2-3bp	13	13.34	1.37818181818182
chr9_133500924_133500960	4	Short Reads (ExpansionHunter)	4-6bp	9	9.67	1.13242424242424
chr9_133523682_133523720	2	Short Reads (ExpansionHunter)	2-3bp	19	17.54	17.7054545454545
chr9_133524091_133524101	2	Short Reads (ExpansionHunter)	2-3bp	5	5.04	0.0387878787878788
chr9_133533163_133533197	2	Short Reads (ExpansionHunter)	2-3bp	17	16.44	6.00646464646465
chr9_133539653_133539680	9	Short Reads (ExpansionHunter)	7-15bp	7	6.65	2.95707070707071
chr9_133565839_133565875	2	Short Reads (ExpansionHunter)	2-3bp	19	18.9	1.06060606060606
chr9_133604759_133604777	3	Short Reads (ExpansionHunter)	2-3bp	6	5.94	0.117575757575758
chr9_133618010_133618022	4	Short Reads (ExpansionHunter)	4-6bp	3	3.01	0.01
chr9_133631747_133631771	2	Short Reads (ExpansionHunter)	2-3bp	12	12.49	0.515050505050505
chr9_133651940_133651954	7	Short Reads (ExpansionHunter)	7-15bp	2	2	0
chr9_13368336_13368364	2	Short Reads (ExpansionHunter)	2-3bp	14	14.82	9.17939393939394
chr9_133691169_133691215	2	Short Reads (ExpansionHunter)	2-3bp	23	23.03	2.04959595959596
chr9_133699507_133699528	3	Short Reads (ExpansionHunter)	2-3bp	7	6.98	0.0197979797979798
chr9_133720646_133720658	2	Short Reads (ExpansionHunter)	2-3bp	6	6.33	0.283939393939394
chr9_133722121_133722141	5	Short Reads (ExpansionHunter)	4-6bp	5	4.6	0.303030303030303
chr9_133722642_133722678	2	Short Reads (ExpansionHunter)	2-3bp	15	15.65	8.41161616161616
chr9_133753678_133753686	4	Short Reads (ExpansionHunter)	4-6bp	1	1.4	0.242424242424242
chr9_133764134_133764154	2	Short Reads (ExpansionHunter)	2-3bp	10	9.69	0.256464646464646
chr9_133766759_133766787	2	Short Reads (ExpansionHunter)	2-3bp	17	16.69	3.8120202020202
chr9_13377887_13377911	2	Short Reads (ExpansionHunter)	2-3bp	12	12.05	0.169191919191919
chr9_133786343_133786399	14	Short Reads (ExpansionHunter)	7-15bp	4	3.75	0.431818181818182
chr9_1338001_1338045	4	Short Reads (ExpansionHunter)	4-6bp	10.5	10.46	0.331717171717172
chr9_133802323_133802355	2	Short Reads (ExpansionHunter)	2-3bp	16	16.49	7.22212121212121
chr9_133851664_133851696	4	Short Reads (ExpansionHunter)	4-6bp	8	7.99	0.535252525252525
chr9_133872233_133872251	6	Short Reads (ExpansionHunter)	4-6bp	3	2.88	0.106666666666667
chr9_133889749_133889761	2	Short Reads (ExpansionHunter)	2-3bp	7	6.73	0.219292929292929
chr9_133900766_133900814	4	Short Reads (ExpansionHunter)	4-6bp	11	11.08	1.48848484848485
chr9_133921291_133921307	4	Short Reads (ExpansionHunter)	4-6bp	4	4.02	0.0197979797979798
chr9_133937400_133937412	2	Short Reads (ExpansionHunter)	2-3bp	6	5.82	0.20969696969697
chr9_133940672_133940708	2	Short Reads (ExpansionHunter)	2-3bp	19	18.41	8.74939393939394
chr9_133964309_133964323	2	Short Reads (ExpansionHunter)	2-3bp	6	6.29	0.207979797979798
chr9_133985226_133985274	2	Short Reads (ExpansionHunter)	2-3bp	22	21.85	2.1489898989899
chr9_13400119_13400149	2	Short Reads (ExpansionHunter)	2-3bp	15	15.33	2.42535353535354
chr9_134008066_134008098	4	Short Reads (ExpansionHunter)	4-6bp	11	11.04	0.281212121212121
chr9_134060587_134060621	2	Short Reads (ExpansionHunter)	2-3bp	17	17.8	2.50505050505051
chr9_134078054_134078064	2	Short Reads (ExpansionHunter)	2-3bp	5	5.22	0.254141414141414
chr9_134089610_134089634	4	Short Reads (ExpansionHunter)	4-6bp	7	6.73	0.199090909090909
chr9_134109124_134109140	4	Short Reads (ExpansionHunter)	4-6bp	10	9.95	0.452020202020202
chr9_134110874_134110946	4	Short Reads (ExpansionHunter)	4-6bp	16	15.89	3.35141414141414
chr9_134122769_134122793	4	Short Reads (ExpansionHunter)	4-6bp	5	5.03	0.0293939393939394
chr9_134130716_134130756	4	Short Reads (ExpansionHunter)	4-6bp	11	10.67	0.526363636363636
chr9_134138335_134138345	5	Short Reads (ExpansionHunter)	4-6bp	2.5	2.5	0.252525252525253
chr9_134161119_134161127	2	Short Reads (ExpansionHunter)	2-3bp	2	2.64	0.879191919191919
chr9_134199912_134199966	3	Short Reads (ExpansionHunter)	2-3bp	15	14.88	5.27838383838384
chr9_134200225_134200241	2	Short Reads (ExpansionHunter)	2-3bp	7	7.48	0.252121212121212
chr9_134210378_134210402	6	Short Reads (ExpansionHunter)	4-6bp	4	4.24	0.184242424242424
chr9_13423026_13423050	2	Short Reads (ExpansionHunter)	2-3bp	12	12.04	0.523636363636364
chr9_134235327_134235343	8	Short Reads (ExpansionHunter)	7-15bp	2	2	0
chr9_134243731_134243755	2	Short Reads (ExpansionHunter)	2-3bp	12	12.15	1.88636363636364
chr9_134273788_134273806	3	Short Reads (ExpansionHunter)	2-3bp	6	6	0
chr9_13431544_13431564	2	Short Reads (ExpansionHunter)	2-3bp	10	10.01	0.111010101010101
chr9_13433624_13433664	4	Short Reads (ExpansionHunter)	4-6bp	10	10.33	0.405151515151515
chr9_134382268_134382292	2	Short Reads (ExpansionHunter)	2-3bp	12	11.81	0.418080808080808
chr9_134388282_134388292	2	Short Reads (ExpansionHunter)	2-3bp	15	12.38	19.9955555555556
chr9_134438842_134438866	4	Short Reads (ExpansionHunter)	4-6bp	5	5.01	0.01
chr9_134487964_134488012	4	Short Reads (ExpansionHunter)	4-6bp	13	13.27	1.65363636363636
chr9_13453274_13453302	2	Short Reads (ExpansionHunter)	2-3bp	14	14.27	0.461717171717172
chr9_134537825_134537841	8	Short Reads (ExpansionHunter)	7-15bp	2	1.59	0.244343434343434
chr9_13456422_13456446	2	Short Reads (ExpansionHunter)	2-3bp	13	12.55	0.29040404040404
chr9_134568888_134568918	2	Short Reads (ExpansionHunter)	2-3bp	17	16.3	1.1010101010101
chr9_134615555_134615587	2	Short Reads (ExpansionHunter)	2-3bp	16	15.88	0.672323232323232
chr9_134647378_134647396	2	Short Reads (ExpansionHunter)	2-3bp	9	8.96	0.0387878787878788
chr9_134648288_134648304	2	Short Reads (ExpansionHunter)	2-3bp	8	7.99	0.272626262626263
chr9_134668472_134668478	2	Short Reads (ExpansionHunter)	2-3bp	3	3.6	0.848484848484849
chr9_134674513_134674527	2	Short Reads (ExpansionHunter)	2-3bp	7	7.13	0.114242424242424
chr9_134687415_134687459	4	Short Reads (ExpansionHunter)	4-6bp	10	9.9	0.252525252525253
chr9_134715977_134716004	3	Short Reads (ExpansionHunter)	2-3bp	8	10.36	80.3943434343434
chr9_134762868_134762888	2	Short Reads (ExpansionHunter)	2-3bp	10	9.93	0.106161616161616
chr9_134824015_134824029	2	Short Reads (ExpansionHunter)	2-3bp	7	6.89	0.826161616161616
chr9_134828436_134828454	2	Short Reads (ExpansionHunter)	2-3bp	8	8.37	0.235454545454545
chr9_134847504_134847518	2	Short Reads (ExpansionHunter)	2-3bp	7	7.04	0.0387878787878788
chr9_134861335_134861363	4	Short Reads (ExpansionHunter)	4-6bp	7	7.69	2.05444444444444
chr9_134862164_134862176	2	Short Reads (ExpansionHunter)	2-3bp	6	5.73	0.502121212121212
chr9_13489653_13489671	2	Short Reads (ExpansionHunter)	2-3bp	9	9.1	0.818181818181818
chr9_13490526_13490561	5	Short Reads (ExpansionHunter)	4-6bp	7	7.01	0.0302020202020202
chr9_134932819_134932843	2	Short Reads (ExpansionHunter)	2-3bp	12	11.86	1.83878787878788
chr9_134945691_134945740	7	Short Reads (ExpansionHunter)	7-15bp	7	7.54	1.34181818181818
chr9_134952721_134952748	3	Short Reads (ExpansionHunter)	2-3bp	8	8.32	1.65414141414141
chr9_135027709_135027749	2	Short Reads (ExpansionHunter)	2-3bp	21	21.52	3.78747474747475
chr9_135077150_135077168	2	Short Reads (ExpansionHunter)	2-3bp	9	9.02	0.0197979797979798
chr9_135090529_135090545	4	Short Reads (ExpansionHunter)	4-6bp	4	4.02	0.04
chr9_135100918_135100946	4	Short Reads (ExpansionHunter)	4-6bp	7	6.51	0.252424242424242
chr9_135107131_135107171	5	Short Reads (ExpansionHunter)	4-6bp	5	5.5	1.3030303030303
chr9_135125974_135125996	2	Short Reads (ExpansionHunter)	2-3bp	12	12.42	2.48848484848485
chr9_135143603_135143619	4	Short Reads (ExpansionHunter)	4-6bp	4	3.96	0.0387878787878788
chr9_135157171_135157219	4	Short Reads (ExpansionHunter)	4-6bp	12	11.92	1.97333333333333
chr9_135157885_135157909	3	Short Reads (ExpansionHunter)	2-3bp	8	8.17	0.283939393939394
chr9_135163208_135163253	5	Short Reads (ExpansionHunter)	4-6bp	9	8.55	1.52272727272727
chr9_135173966_135173988	2	Short Reads (ExpansionHunter)	2-3bp	11	11.18	0.29050505050505
chr9_135177157_135177175	2	Short Reads (ExpansionHunter)	2-3bp	9	9.29	0.228181818181818
chr9_135191359_135191385	2	Short Reads (ExpansionHunter)	2-3bp	13	12.8	0.747474747474748
chr9_135195751_135195767	4	Short Reads (ExpansionHunter)	4-6bp	3	3.63	3.75060606060606
chr9_135207104_135207129	5	Short Reads (ExpansionHunter)	4-6bp	5	5.8	2.82828282828283
chr9_13521036_13521044	2	Short Reads (ExpansionHunter)	2-3bp	4	3.86	0.263030303030303
chr9_13521449_13521487	2	Short Reads (ExpansionHunter)	2-3bp	20.5	21.18	6.91676767676768
chr9_135225654_135225668	2	Short Reads (ExpansionHunter)	2-3bp	7	7.56	24.9963636363636
chr9_135249108_135249116	4	Short Reads (ExpansionHunter)	4-6bp	1	1.47	0.251616161616162
chr9_135253870_135253900	6	Short Reads (ExpansionHunter)	4-6bp	5	4.96	0.0387878787878788
chr9_13527302_13527316	2	Short Reads (ExpansionHunter)	2-3bp	7	6.86	0.121616161616162
chr9_13528211_13528267	2	Short Reads (ExpansionHunter)	2-3bp	26	25.5	13.5050505050505
chr9_135284171_135284183	2	Short Reads (ExpansionHunter)	2-3bp	6	6.07	0.0657575757575758
chr9_135303802_135303822	2	Short Reads (ExpansionHunter)	2-3bp	10	10.09	0.183737373737374
chr9_135320138_135320186	2	Short Reads (ExpansionHunter)	2-3bp	27	26.66	14.7519191919192
chr9_135330774_135330796	2	Short Reads (ExpansionHunter)	2-3bp	11	10.42	0.892525252525252
chr9_135332240_135332282	2	Short Reads (ExpansionHunter)	2-3bp	19	16.19	22.1958585858586
chr9_135364955_135365003	4	Short Reads (ExpansionHunter)	4-6bp	17	16.78	2.65818181818182
chr9_135373686_135373698	2	Short Reads (ExpansionHunter)	2-3bp	6	5.7	0.212121212121212
chr9_135393700_135393750	2	Short Reads (ExpansionHunter)	2-3bp	14.5	16.36	72.1923232323232
chr9_135411825_135411857	4	Short Reads (ExpansionHunter)	4-6bp	8	6.79	2.5110101010101
chr9_135421096_135421132	2	Short Reads (ExpansionHunter)	2-3bp	25	24.6	15.1515151515152
chr9_135430993_135431013	4	Short Reads (ExpansionHunter)	4-6bp	7	7.08	0.64
chr9_13543443_13543471	2	Short Reads (ExpansionHunter)	2-3bp	14	13.74	2.01252525252525
chr9_135454454_135454472	2	Short Reads (ExpansionHunter)	2-3bp	11	10.3	1.12121212121212
chr9_135459380_135459408	4	Short Reads (ExpansionHunter)	4-6bp	7	8.32	8.56323232323232
chr9_135459829_135459849	4	Short Reads (ExpansionHunter)	4-6bp	5	5.02	0.0197979797979798
chr9_135507318_135507326	4	Short Reads (ExpansionHunter)	4-6bp	2	1.99	0.01
chr9_135509856_135509872	4	Short Reads (ExpansionHunter)	4-6bp	4	3.99	0.01
chr9_135529097_135529162	5	Short Reads (ExpansionHunter)	4-6bp	13	12.28	1.81979797979798
chr9_135556522_135556556	2	Short Reads (ExpansionHunter)	2-3bp	17	17.82	2.9369696969697
chr9_135572053_135572089	4	Short Reads (ExpansionHunter)	4-6bp	9	9.24	0.446868686868687
chr9_135572445_135572477	4	Short Reads (ExpansionHunter)	4-6bp	8	8.4	10.9090909090909
chr9_135590350_135590386	4	Short Reads (ExpansionHunter)	4-6bp	8	8.37	0.376868686868687
chr9_135642598_135642632	2	Short Reads (ExpansionHunter)	2-3bp	14	14.51	2.13121212121212
chr9_13565159_13565198	3	Short Reads (ExpansionHunter)	2-3bp	12	11.96	1.35191919191919
chr9_135672874_135672902	4	Short Reads (ExpansionHunter)	4-6bp	8	7.91	0.284747474747475
chr9_135732750_135732776	2	Short Reads (ExpansionHunter)	2-3bp	13	13.03	5.42333333333333
chr9_1357465_1357490	5	Short Reads (ExpansionHunter)	4-6bp	4	4.31	0.216060606060606
chr9_13577278_13577314	2	Short Reads (ExpansionHunter)	2-3bp	19	19.55	3.36111111111111
chr9_135829850_135829890	4	Short Reads (ExpansionHunter)	4-6bp	11	10.58	0.831919191919192
chr9_135832741_135832749	4	Short Reads (ExpansionHunter)	4-6bp	2	2.02	0.0197979797979798
chr9_135966313_135966343	6	Short Reads (ExpansionHunter)	4-6bp	4	4	0
chr9_135974303_135974331	4	Short Reads (ExpansionHunter)	4-6bp	7	7.28	0.203636363636364
chr9_135985319_135985363	4	Short Reads (ExpansionHunter)	4-6bp	11	10.8	0.585858585858586
chr9_135999178_135999196	6	Short Reads (ExpansionHunter)	4-6bp	4	3.96	0.0387878787878788
chr9_136000004_136000048	4	Short Reads (ExpansionHunter)	4-6bp	10	10	1.31313131313131
chr9_136001691_136001706	5	Short Reads (ExpansionHunter)	4-6bp	3	3.13	0.114242424242424
chr9_136017808_136017816	4	Short Reads (ExpansionHunter)	4-6bp	2	1.55	0.25
chr9_136031324_136031352	4	Short Reads (ExpansionHunter)	4-6bp	7	8.12	2.63191919191919
chr9_136033894_136033940	2	Short Reads (ExpansionHunter)	2-3bp	22	22.07	1.64151515151515
chr9_136051876_136051909	3	Short Reads (ExpansionHunter)	2-3bp	11	11.89	5.49282828282828
chr9_136062114_136062174	5	Short Reads (ExpansionHunter)	4-6bp	11	10.9	1.82828282828283
chr9_136069548_136069578	5	Short Reads (ExpansionHunter)	4-6bp	6	5.99	0.01
chr9_136072850_136072870	4	Short Reads (ExpansionHunter)	4-6bp	5	5.43	0.247575757575758
chr9_136096493_136096519	2	Short Reads (ExpansionHunter)	2-3bp	13	12.86	4.58626262626263
chr9_136131195_136131216	7	Short Reads (ExpansionHunter)	7-15bp	3	3.02	0.04
chr9_136140013_136140063	5	Short Reads (ExpansionHunter)	4-6bp	10	10.07	3.9849494949495
chr9_13614450_13614476	2	Short Reads (ExpansionHunter)	2-3bp	11	10.96	2.64484848484849
chr9_136190208_136190226	6	Short Reads (ExpansionHunter)	4-6bp	3	3.29	0.207979797979798
chr9_136202203_136202215	4	Short Reads (ExpansionHunter)	4-6bp	3	3.04	0.0387878787878788
chr9_136207364_136207402	2	Short Reads (ExpansionHunter)	2-3bp	18	18.21	3.68272727272727
chr9_13624302_13624334	2	Short Reads (ExpansionHunter)	2-3bp	18	17.73	2.50212121212121
chr9_136257376_136257406	3	Short Reads (ExpansionHunter)	2-3bp	9	9.33	0.546565656565657
chr9_136267088_136267113	5	Short Reads (ExpansionHunter)	4-6bp	5	5.14	0.121616161616162
chr9_136275442_136275454	2	Short Reads (ExpansionHunter)	2-3bp	6	5.71	0.834242424242424
chr9_136287234_136287242	4	Short Reads (ExpansionHunter)	4-6bp	2	1.78	0.173333333333333
chr9_136323467_136323481	2	Short Reads (ExpansionHunter)	2-3bp	7	7.17	2.22333333333333
chr9_136324075_136324121	2	Short Reads (ExpansionHunter)	2-3bp	23	23.05	8.93686868686869
chr9_136341366_136341396	5	Short Reads (ExpansionHunter)	4-6bp	6	5.61	0.24030303030303
chr9_136352922_136352930	2	Short Reads (ExpansionHunter)	2-3bp	4	3.87	0.134444444444444
chr9_136363745_136363755	5	Short Reads (ExpansionHunter)	4-6bp	2	2.51	1.04030303030303
chr9_136383542_136383569	3	Short Reads (ExpansionHunter)	2-3bp	9	8.93	0.247575757575758
chr9_1363860_1363884	6	Short Reads (ExpansionHunter)	4-6bp	4	4.3	0.212121212121212
chr9_13640070_13640096	2	Short Reads (ExpansionHunter)	2-3bp	13	13.02	1.59555555555556
chr9_136435514_136435526	4	Short Reads (ExpansionHunter)	4-6bp	3	2.98	0.0197979797979798
chr9_136489008_136489018	5	Short Reads (ExpansionHunter)	4-6bp	2	1.96	0.0791919191919192
chr9_136545988_136546000	6	Short Reads (ExpansionHunter)	4-6bp	2	1.99	0.01
chr9_136569428_136569438	2	Short Reads (ExpansionHunter)	2-3bp	4	4.3	0.212121212121212
chr9_136576242_136576286	11	Short Reads (ExpansionHunter)	7-15bp	2	2.5	0.737373737373737
chr9_13661977_13662007	3	Short Reads (ExpansionHunter)	2-3bp	12	11.43	1.60111111111111
chr9_136635183_136635201	3	Short Reads (ExpansionHunter)	2-3bp	6	6.02	0.0197979797979798
chr9_136707457_136707469	6	Short Reads (ExpansionHunter)	4-6bp	2	1.66	0.226666666666667
chr9_136737612_136737632	5	Short Reads (ExpansionHunter)	4-6bp	4	3.53	0.736464646464646
chr9_136794120_136794140	4	Short Reads (ExpansionHunter)	4-6bp	5	5.22	0.173333333333333
chr9_136879607_136879635	4	Short Reads (ExpansionHunter)	4-6bp	11	10.19	4.27666666666667
chr9_136897251_136897255	2	Short Reads (ExpansionHunter)	2-3bp	2	2	0
chr9_136919042_136919074	4	Short Reads (ExpansionHunter)	4-6bp	12	10.97	2.79707070707071
chr9_13694718_13694766	4	Short Reads (ExpansionHunter)	4-6bp	12	12.46	1.3620202020202
chr9_136952123_136952135	4	Short Reads (ExpansionHunter)	4-6bp	3	3.18	0.20969696969697
chr9_136980866_136980902	4	Short Reads (ExpansionHunter)	4-6bp	10	10.15	0.310606060606061
chr9_136998478_136998503	5	Short Reads (ExpansionHunter)	4-6bp	5	4.99	0.0302020202020202
chr9_137004844_137004856	2	Short Reads (ExpansionHunter)	2-3bp	4	4.74	0.941818181818182
chr9_137037230_137037242	6	Short Reads (ExpansionHunter)	4-6bp	3	3	0
chr9_137038608_137038648	4	Short Reads (ExpansionHunter)	4-6bp	11	10.83	0.748585858585859
chr9_137039_137054	5	Short Reads (ExpansionHunter)	4-6bp	3	3	0
chr9_137062299_137062311	4	Short Reads (ExpansionHunter)	4-6bp	3	3.08	0.0945454545454545
chr9_137119948_137119972	2	Short Reads (ExpansionHunter)	2-3bp	8	9.69	4.15545454545455
chr9_137133053_137133089	4	Short Reads (ExpansionHunter)	4-6bp	7	7.43	0.772828282828283
chr9_137135625_137135643	2	Short Reads (ExpansionHunter)	2-3bp	8	8.19	0.155454545454545
chr9_137177795_137177803	2	Short Reads (ExpansionHunter)	2-3bp	4	3.86	0.263030303030303
chr9_137202053_137202071	6	Short Reads (ExpansionHunter)	4-6bp	3	3.21	0.167575757575758
chr9_137241340_137241355	3	Short Reads (ExpansionHunter)	2-3bp	5	5.03	0.0293939393939394
chr9_137260351_137260361	5	Short Reads (ExpansionHunter)	4-6bp	2	2	0
chr9_137261979_137261995	2	Short Reads (ExpansionHunter)	2-3bp	10	9.65	0.593434343434343
chr9_137278446_137278478	8	Short Reads (ExpansionHunter)	7-15bp	4	4.09	0.102929292929293
chr9_137357744_137357756	2	Short Reads (ExpansionHunter)	2-3bp	7	6.75	0.189393939393939
chr9_137395954_137395970	4	Short Reads (ExpansionHunter)	4-6bp	4	4.15	0.128787878787879
chr9_137407825_137407846	7	Short Reads (ExpansionHunter)	7-15bp	3	3.31	0.216060606060606
chr9_137511703_137511713	5	Short Reads (ExpansionHunter)	4-6bp	2	1.98	0.0197979797979798
chr9_137599733_137599757	4	Short Reads (ExpansionHunter)	4-6bp	6	5.99	0.01
chr9_137600821_137600860	3	Short Reads (ExpansionHunter)	2-3bp	14	14.33	1.87989898989899
chr9_137611562_137611586	3	Short Reads (ExpansionHunter)	2-3bp	8	7.8	0.303030303030303
chr9_137634611_137634636	5	Short Reads (ExpansionHunter)	4-6bp	5	4.94	0.117575757575758
chr9_137649458_137649490	4	Short Reads (ExpansionHunter)	4-6bp	8	7.93	0.388989898989899
chr9_137659397_137659421	4	Short Reads (ExpansionHunter)	4-6bp	6	6.01	0.01
chr9_137685948_137685964	4	Short Reads (ExpansionHunter)	4-6bp	4	4.32	0.21979797979798
chr9_137691309_137691325	2	Short Reads (ExpansionHunter)	2-3bp	8	8.06	0.36
chr9_137726087_137726107	2	Short Reads (ExpansionHunter)	2-3bp	10	10.38	0.359191919191919
chr9_137742289_137742331	2	Short Reads (ExpansionHunter)	2-3bp	21	21.2	7.07070707070707
chr9_137769824_137769842	6	Short Reads (ExpansionHunter)	4-6bp	3	2.97	0.0293939393939394
chr9_137775882_137775900	2	Short Reads (ExpansionHunter)	2-3bp	9	9.04	0.0387878787878788
chr9_137807470_137807522	4	Short Reads (ExpansionHunter)	4-6bp	12	12	0.0808080808080808
chr9_137820867_137820892	5	Short Reads (ExpansionHunter)	4-6bp	5	4.94	0.056969696969697
chr9_137836370_137836394	2	Short Reads (ExpansionHunter)	2-3bp	12	12.14	0.343838383838384
chr9_137851120_137851132	4	Short Reads (ExpansionHunter)	4-6bp	3	3.58	0.811717171717172
chr9_137861151_137861161	5	Short Reads (ExpansionHunter)	4-6bp	2	2.47	0.251616161616162
chr9_137869115_137869147	4	Short Reads (ExpansionHunter)	4-6bp	7	7.46	0.291313131313131
chr9_13788549_13788591	2	Short Reads (ExpansionHunter)	2-3bp	16	16.38	6.05616161616162
chr9_137954856_137954880	2	Short Reads (ExpansionHunter)	2-3bp	12	14.89	24.3009090909091
chr9_137965573_137965617	4	Short Reads (ExpansionHunter)	4-6bp	11	10.8	0.424242424242424
chr9_137967694_137967706	2	Short Reads (ExpansionHunter)	2-3bp	6	6.08	0.155151515151515
chr9_138040481_138040495	2	Short Reads (ExpansionHunter)	2-3bp	7	7.06	0.0771717171717172
chr9_138107218_138107266	4	Short Reads (ExpansionHunter)	4-6bp	12	12.14	1.35393939393939
chr9_138110102_138110116	2	Short Reads (ExpansionHunter)	2-3bp	7	7.46	0.311515151515152
chr9_138123560_138123588	2	Short Reads (ExpansionHunter)	2-3bp	13	12.75	0.694444444444444
chr9_138129065_138129107	6	Short Reads (ExpansionHunter)	4-6bp	7	6.52	11.4238383838384
chr9_138141950_138141990	8	Short Reads (ExpansionHunter)	7-15bp	4	4.21	0.288787878787879
chr9_138146515_138146523	4	Short Reads (ExpansionHunter)	4-6bp	2	1.65	0.22979797979798
chr9_138168264_138168276	6	Short Reads (ExpansionHunter)	4-6bp	2	1.95	0.047979797979798
chr9_138182982_138182997	3	Short Reads (ExpansionHunter)	2-3bp	5	4.98	0.04
chr9_138217086_138217122	3	Short Reads (ExpansionHunter)	2-3bp	12	11.14	5.47515151515152
chr9_138243955_138243963	4	Short Reads (ExpansionHunter)	4-6bp	2	1.9	0.0909090909090909
chr9_138250326_138250342	4	Short Reads (ExpansionHunter)	4-6bp	4	4.02	0.0197979797979798
chr9_13868301_13868337	2	Short Reads (ExpansionHunter)	2-3bp	17	17.61	6.42212121212121
chr9_13871423_13871427	2	Short Reads (ExpansionHunter)	2-3bp	2	2	0
chr9_13874806_13874822	4	Short Reads (ExpansionHunter)	4-6bp	4	3.9	0.0909090909090909
chr9_1387628_1387642	2	Short Reads (ExpansionHunter)	2-3bp	7	7.4	6.72727272727273
chr9_13898527_13898543	2	Short Reads (ExpansionHunter)	2-3bp	8	8.8	7.55555555555556
chr9_13908873_13908891	2	Short Reads (ExpansionHunter)	2-3bp	9	9.05	0.047979797979798
chr9_13912697_13912713	4	Short Reads (ExpansionHunter)	4-6bp	4	4.09	0.0827272727272727
chr9_13913707_13913757	2	Short Reads (ExpansionHunter)	2-3bp	23	22.15	6.89646464646465
chr9_13939003_13939049	2	Short Reads (ExpansionHunter)	2-3bp	23	21.23	11.5930303030303
chr9_13956850_13956868	2	Short Reads (ExpansionHunter)	2-3bp	9	9.23	0.178888888888889
chr9_13964547_13964567	4	Short Reads (ExpansionHunter)	4-6bp	5	5.03	0.0293939393939394
chr9_13979103_13979127	4	Short Reads (ExpansionHunter)	4-6bp	5	5.37	0.296060606060606
chr9_13992611_13992637	2	Short Reads (ExpansionHunter)	2-3bp	16	16.79	12.5716161616162
chr9_14001041_14001057	4	Short Reads (ExpansionHunter)	4-6bp	4	3.72	0.203636363636364
chr9_14023029_14023045	4	Short Reads (ExpansionHunter)	4-6bp	4	4.76	1.01252525252525
chr9_14025913_14025997	4	Short Reads (ExpansionHunter)	4-6bp	20	20.3	1.22222222222222
chr9_14036750_14036766	2	Short Reads (ExpansionHunter)	2-3bp	8	7.07	0.995050505050505
chr9_14133930_14133940	2	Short Reads (ExpansionHunter)	2-3bp	5	5.24	0.184242424242424
chr9_14138892_14138910	2	Short Reads (ExpansionHunter)	2-3bp	9	8.81	0.175656565656566
chr9_14143991_14144033	2	Short Reads (ExpansionHunter)	2-3bp	22	23.54	9.40242424242424
chr9_14187246_14187258	4	Short Reads (ExpansionHunter)	4-6bp	3	3.03	0.0293939393939394
chr9_14202128_14202164	2	Short Reads (ExpansionHunter)	2-3bp	20	19.64	2.01050505050505
chr9_14220842_14220886	2	Short Reads (ExpansionHunter)	2-3bp	25	25.08	9.08444444444445
chr9_14237763_14237815	2	Short Reads (ExpansionHunter)	2-3bp	23	21.35	29.7853535353535
chr9_14246965_14246981	2	Short Reads (ExpansionHunter)	2-3bp	8	8	0
chr9_14274251_14274291	2	Short Reads (ExpansionHunter)	2-3bp	24	23.9	2.77777777777778
chr9_14277344_14277368	2	Short Reads (ExpansionHunter)	2-3bp	13	13.06	0.178181818181818
chr9_14295633_14295661	4	Short Reads (ExpansionHunter)	4-6bp	8	7.83	0.142525252525253
chr9_14308325_14308343	2	Short Reads (ExpansionHunter)	2-3bp	9	9.11	0.159494949494949
chr9_14336740_14336764	4	Short Reads (ExpansionHunter)	4-6bp	5	5.07	0.0657575757575758
chr9_14344108_14344134	2	Short Reads (ExpansionHunter)	2-3bp	13	12.69	1.14535353535354
chr9_14347588_14347602	7	Short Reads (ExpansionHunter)	7-15bp	2	2.61	0.846363636363636
chr9_14354780_14354816	2	Short Reads (ExpansionHunter)	2-3bp	18	18.31	3.4079797979798
chr9_14358209_14358217	4	Short Reads (ExpansionHunter)	4-6bp	2	1.99	0.01
chr9_14371114_14371138	4	Short Reads (ExpansionHunter)	4-6bp	6	5.32	1.75515151515152
chr9_14373641_14373677	2	Short Reads (ExpansionHunter)	2-3bp	18	17.07	2.83343434343434
chr9_14382345_14382363	2	Short Reads (ExpansionHunter)	2-3bp	9	9.47	0.716262626262626
chr9_143910_143916	2	Short Reads (ExpansionHunter)	2-3bp	3	2.68	0.543030303030303
chr9_14430574_14430598	4	Short Reads (ExpansionHunter)	4-6bp	6	5.64	0.232727272727273
chr9_14438011_14438029	2	Short Reads (ExpansionHunter)	2-3bp	8	8.65	0.815656565656566
chr9_14465572_14465608	2	Short Reads (ExpansionHunter)	2-3bp	19	18.33	2.52636363636364
chr9_14486696_14486714	2	Short Reads (ExpansionHunter)	2-3bp	10	9.57	0.247575757575758
chr9_14492363_14492391	4	Short Reads (ExpansionHunter)	4-6bp	7	7.42	0.710707070707071
chr9_14530413_14530431	2	Short Reads (ExpansionHunter)	2-3bp	9	9.16	0.176161616161616
chr9_14557820_14557830	5	Short Reads (ExpansionHunter)	4-6bp	2	1.93	0.0657575757575758
chr9_14559089_14559137	4	Short Reads (ExpansionHunter)	4-6bp	12	12.19	0.963535353535354
chr9_14564616_14564642	2	Short Reads (ExpansionHunter)	2-3bp	20	19.5	6.87878787878788
chr9_14571087_14571093	2	Short Reads (ExpansionHunter)	2-3bp	3	3	0
chr9_14612843_14612881	2	Short Reads (ExpansionHunter)	2-3bp	18	18.78	2.51676767676768
chr9_14632064_14632090	2	Short Reads (ExpansionHunter)	2-3bp	13	13.19	1.10494949494949
chr9_14681730_14681758	2	Short Reads (ExpansionHunter)	2-3bp	13.5	14.32	6.68444444444444
chr9_14696318_14696344	2	Short Reads (ExpansionHunter)	2-3bp	15	14.18	1.4420202020202
chr9_14698721_14698737	2	Short Reads (ExpansionHunter)	2-3bp	19	19.64	53.4852525252525
chr9_1470773_1470819	2	Short Reads (ExpansionHunter)	2-3bp	23	22.95	3.76515151515152
chr9_14714987_14714999	4	Short Reads (ExpansionHunter)	4-6bp	3	2.95	0.047979797979798
chr9_14723164_14723210	2	Short Reads (ExpansionHunter)	2-3bp	24	23.78	1.80969696969697
chr9_14739449_14739475	2	Short Reads (ExpansionHunter)	2-3bp	10	11.12	2.59151515151515
chr9_1475171_1475191	4	Short Reads (ExpansionHunter)	4-6bp	5	6.07	7.96474747474748
chr9_14752849_14752873	4	Short Reads (ExpansionHunter)	4-6bp	6	6.03	0.0293939393939394
chr9_14759512_14759533	3	Short Reads (ExpansionHunter)	2-3bp	15	14.82	1.62383838383838
chr9_14774511_14774563	2	Short Reads (ExpansionHunter)	2-3bp	20.5	20.87	18.3970707070707
chr9_14787261_14787286	5	Short Reads (ExpansionHunter)	4-6bp	5	4.72	0.203636363636364
chr9_14791820_14791845	5	Short Reads (ExpansionHunter)	4-6bp	6	5.84	0.53979797979798
chr9_14792272_14792304	2	Short Reads (ExpansionHunter)	2-3bp	17	17.22	3.64808080808081
chr9_14807674_14807698	2	Short Reads (ExpansionHunter)	2-3bp	12	11.65	0.916666666666667
chr9_14809879_14809911	4	Short Reads (ExpansionHunter)	4-6bp	7	7.29	0.248383838383838
chr9_14837466_14837482	2	Short Reads (ExpansionHunter)	2-3bp	8	8.23	0.178888888888889
chr9_14838489_14838509	2	Short Reads (ExpansionHunter)	2-3bp	11	10.58	0.306666666666667
chr9_14843495_14843523	4	Short Reads (ExpansionHunter)	4-6bp	6	6.28	0.203636363636364
chr9_14865661_14865699	2	Short Reads (ExpansionHunter)	2-3bp	20	20.27	3.45161616161616
chr9_14882111_14882127	2	Short Reads (ExpansionHunter)	2-3bp	8	8.44	0.693333333333333
chr9_14893169_14893185	2	Short Reads (ExpansionHunter)	2-3bp	8	7.66	0.226666666666667
chr9_14931751_14931775	4	Short Reads (ExpansionHunter)	4-6bp	6	6.1	0.0909090909090909
chr9_14935010_14935026	4	Short Reads (ExpansionHunter)	4-6bp	5	4.7	0.212121212121212
chr9_14944414_14944474	4	Short Reads (ExpansionHunter)	4-6bp	15	15.3	2.55555555555556
chr9_14960593_14960637	4	Short Reads (ExpansionHunter)	4-6bp	11	11.26	0.335757575757576
chr9_1497018_1497038	2	Short Reads (ExpansionHunter)	2-3bp	10	9.74	0.477171717171717
chr9_14980978_14980994	2	Short Reads (ExpansionHunter)	2-3bp	8	8.08	0.0743434343434344
chr9_15033499_15033519	2	Short Reads (ExpansionHunter)	2-3bp	10	10.41	0.405959595959596
chr9_15042347_15042369	2	Short Reads (ExpansionHunter)	2-3bp	10	10.36	0.454949494949495
chr9_15070173_15070185	2	Short Reads (ExpansionHunter)	2-3bp	6	6.4	1.09090909090909
chr9_15074998_15075008	5	Short Reads (ExpansionHunter)	4-6bp	3	2.82	0.149090909090909
chr9_15085063_15085079	4	Short Reads (ExpansionHunter)	4-6bp	4	3.97	0.09
chr9_15122673_15122697	4	Short Reads (ExpansionHunter)	4-6bp	6	6.03	0.0293939393939394
chr9_15198461_15198487	2	Short Reads (ExpansionHunter)	2-3bp	13	13.03	1.24151515151515
chr9_15248602_15248634	4	Short Reads (ExpansionHunter)	4-6bp	8	8.45	0.795454545454545
chr9_15254828_15254860	2	Short Reads (ExpansionHunter)	2-3bp	16	15.24	3.15393939393939
chr9_15264729_15264747	2	Short Reads (ExpansionHunter)	2-3bp	9	8.85	0.936868686868687
chr9_1531008_1531032	2	Short Reads (ExpansionHunter)	2-3bp	23	19.85	23.6237373737374
chr9_15313504_15313544	5	Short Reads (ExpansionHunter)	4-6bp	8	8.05	0.169191919191919
chr9_15322166_15322201	5	Short Reads (ExpansionHunter)	4-6bp	7	6.01	1.32313131313131
chr9_15341100_15341120	4	Short Reads (ExpansionHunter)	4-6bp	7	6.96	0.0791919191919192
chr9_15351005_15351033	4	Short Reads (ExpansionHunter)	4-6bp	9	8.72	0.82989898989899
chr9_15371079_15371099	2	Short Reads (ExpansionHunter)	2-3bp	10	10.35	0.351010101010101
chr9_15373193_15373231	2	Short Reads (ExpansionHunter)	2-3bp	22	21.95	2.83585858585859
chr9_15400069_15400093	4	Short Reads (ExpansionHunter)	4-6bp	6	6	0
chr9_15405469_15405503	2	Short Reads (ExpansionHunter)	2-3bp	14	14.36	2.69737373737374
chr9_1548256_1548264	4	Short Reads (ExpansionHunter)	4-6bp	2	1.92	0.0743434343434344
chr9_15501840_15501866	2	Short Reads (ExpansionHunter)	2-3bp	12	14.09	19.2342424242424
chr9_15516933_15516975	3	Short Reads (ExpansionHunter)	2-3bp	12	12.85	2.31060606060606
chr9_15535997_15536007	2	Short Reads (ExpansionHunter)	2-3bp	5	5	0
chr9_15539997_15540029	4	Short Reads (ExpansionHunter)	4-6bp	10	9.33	2.00111111111111
chr9_15552270_15552316	2	Short Reads (ExpansionHunter)	2-3bp	23	23.32	6.40161616161616
chr9_1557027_1557061	2	Short Reads (ExpansionHunter)	2-3bp	22	21.74	4.39636363636364
chr9_15578407_15578452	3	Short Reads (ExpansionHunter)	2-3bp	11	12.08	3.0440404040404
chr9_156154_156170	2	Short Reads (ExpansionHunter)	2-3bp	7	7.3	0.414141414141414
chr9_15642343_15642383	2	Short Reads (ExpansionHunter)	2-3bp	5	12.21	63.6625252525252
chr9_15651825_15651849	4	Short Reads (ExpansionHunter)	4-6bp	6	5.99	0.01
chr9_15656847_15656861	2	Short Reads (ExpansionHunter)	2-3bp	7	7	0
chr9_15662979_15663024	3	Short Reads (ExpansionHunter)	2-3bp	15	14.43	1.60111111111111
chr9_15664567_15664589	2	Short Reads (ExpansionHunter)	2-3bp	20	18.96	11.8367676767677
chr9_15705091_15705121	2	Short Reads (ExpansionHunter)	2-3bp	19	18.64	9.42464646464646
chr9_15706216_15706268	4	Short Reads (ExpansionHunter)	4-6bp	13	13.49	0.292828282828283
chr9_15710297_15710315	2	Short Reads (ExpansionHunter)	2-3bp	9	8.99	0.01
chr9_15761620_15761632	6	Short Reads (ExpansionHunter)	4-6bp	2	2	0
chr9_1577135_1577157	2	Short Reads (ExpansionHunter)	2-3bp	11	11.03	0.0293939393939394
chr9_1579384_1579394	2	Short Reads (ExpansionHunter)	2-3bp	6	5.7	0.212121212121212
chr9_15799135_15799165	2	Short Reads (ExpansionHunter)	2-3bp	18	16.42	16.5288888888889
chr9_15860936_15860962	2	Short Reads (ExpansionHunter)	2-3bp	15	17.11	12.8665656565657
chr9_15861689_15861705	4	Short Reads (ExpansionHunter)	4-6bp	3	3.13	0.114242424242424
chr9_15865384_15865396	2	Short Reads (ExpansionHunter)	2-3bp	9	8.62	1.28848484848485
chr9_15865849_15865877	2	Short Reads (ExpansionHunter)	2-3bp	12	12.45	1.38131313131313
chr9_15868498_15868516	2	Short Reads (ExpansionHunter)	2-3bp	11	10.66	0.509494949494949
chr9_15877179_15877203	4	Short Reads (ExpansionHunter)	4-6bp	7	6.87	0.174848484848485
chr9_15886755_15886785	2	Short Reads (ExpansionHunter)	2-3bp	16.5	16.54	0.695353535353535
chr9_15909401_15909423	2	Short Reads (ExpansionHunter)	2-3bp	9	9.43	0.570808080808081
chr9_15910172_15910200	2	Short Reads (ExpansionHunter)	2-3bp	12	12.06	0.986262626262626
chr9_1592623_1592655	2	Short Reads (ExpansionHunter)	2-3bp	18	17.42	2.83191919191919
chr9_15951522_15951542	4	Short Reads (ExpansionHunter)	4-6bp	5	5.44	0.248888888888889
chr9_1595583_1595609	2	Short Reads (ExpansionHunter)	2-3bp	15	14.7	2.03030303030303
chr9_15958114_15958150	4	Short Reads (ExpansionHunter)	4-6bp	9	9.09	0.0827272727272727
chr9_15958516_15958561	5	Short Reads (ExpansionHunter)	4-6bp	9	9.7	1
chr9_15966895_15966913	2	Short Reads (ExpansionHunter)	2-3bp	9	8.61	0.321111111111111
chr9_15983480_15983512	2	Short Reads (ExpansionHunter)	2-3bp	16	15.85	1.40151515151515
chr9_15983817_15983857	2	Short Reads (ExpansionHunter)	2-3bp	21	21.97	3.42333333333333
chr9_16001398_16001416	2	Short Reads (ExpansionHunter)	2-3bp	9	9.07	0.085959595959596
chr9_16029298_16029312	7	Short Reads (ExpansionHunter)	7-15bp	2	2.48	0.252121212121212
chr9_16065809_16065843	2	Short Reads (ExpansionHunter)	2-3bp	17	17.7	4.39393939393939
chr9_16078055_16078099	2	Short Reads (ExpansionHunter)	2-3bp	22	19.69	13.1251515151515
chr9_16095542_16095556	2	Short Reads (ExpansionHunter)	2-3bp	7	6.99	0.01
chr9_16095869_16095899	2	Short Reads (ExpansionHunter)	2-3bp	15	15.57	6.51020202020202
chr9_16097855_16097861	2	Short Reads (ExpansionHunter)	2-3bp	3	2.96	0.0791919191919192
chr9_16109864_16109876	2	Short Reads (ExpansionHunter)	2-3bp	6	6	0
chr9_16141449_16141495	2	Short Reads (ExpansionHunter)	2-3bp	23	21.93	5.84353535353535
chr9_16143914_16143928	2	Short Reads (ExpansionHunter)	2-3bp	7	6.85	0.128787878787879
chr9_16155329_16155369	2	Short Reads (ExpansionHunter)	2-3bp	21	20.89	3.65444444444444
chr9_16156540_16156588	2	Short Reads (ExpansionHunter)	2-3bp	24.5	23.47	5.8879797979798
chr9_16161126_16161148	2	Short Reads (ExpansionHunter)	2-3bp	11	10.83	0.203131313131313
chr9_1620543_1620561	3	Short Reads (ExpansionHunter)	2-3bp	6	6.03	0.0293939393939394
chr9_16217260_16217290	2	Short Reads (ExpansionHunter)	2-3bp	15	13.89	5.0079797979798
chr9_16229454_16229487	3	Short Reads (ExpansionHunter)	2-3bp	11	11.62	4.31878787878788
chr9_16238574_16238592	6	Short Reads (ExpansionHunter)	4-6bp	3	3.11	0.0988888888888889
chr9_16244235_16244277	2	Short Reads (ExpansionHunter)	2-3bp	26	25.55	13.9469696969697
chr9_16249833_16249865	2	Short Reads (ExpansionHunter)	2-3bp	21	20.49	7.14131313131313
chr9_16267953_16267968	3	Short Reads (ExpansionHunter)	2-3bp	5	5.16	0.297373737373737
chr9_16276520_16276534	2	Short Reads (ExpansionHunter)	2-3bp	7	7.2	0.161616161616162
chr9_16279835_16279883	3	Short Reads (ExpansionHunter)	2-3bp	14	14.13	2.90212121212121
chr9_1630027_1630041	2	Short Reads (ExpansionHunter)	2-3bp	7	6.98	0.04
chr9_16312238_16312262	2	Short Reads (ExpansionHunter)	2-3bp	12	12.2	3.87878787878788
chr9_1631385_1631399	2	Short Reads (ExpansionHunter)	2-3bp	7	6.67	0.223333333333333
chr9_16315660_16315684	2	Short Reads (ExpansionHunter)	2-3bp	12	11.97	0.150606060606061
chr9_16350017_16350035	2	Short Reads (ExpansionHunter)	2-3bp	9	9.47	0.251616161616162
chr9_16365232_16365252	4	Short Reads (ExpansionHunter)	4-6bp	5	5.03	1.6859595959596
chr9_16399527_16399551	4	Short Reads (ExpansionHunter)	4-6bp	6	6.02	0.0197979797979798
chr9_16400153_16400189	2	Short Reads (ExpansionHunter)	2-3bp	22	20.73	7.53242424242424
chr9_1640338_1640352	2	Short Reads (ExpansionHunter)	2-3bp	7	6.39	2.66454545454545
chr9_16412720_16412766	2	Short Reads (ExpansionHunter)	2-3bp	21.5	21.4	21.4747474747475
chr9_16418664_16418690	2	Short Reads (ExpansionHunter)	2-3bp	13	13.27	4.58292929292929
chr9_16418873_16418899	2	Short Reads (ExpansionHunter)	2-3bp	13	14.74	4.71959595959596
chr9_16420706_16420718	2	Short Reads (ExpansionHunter)	2-3bp	6	6.3	0.272727272727273
chr9_16479771_16479779	4	Short Reads (ExpansionHunter)	4-6bp	2	1.89	0.0988888888888889
chr9_1651075_1651114	3	Short Reads (ExpansionHunter)	2-3bp	13	13.1	0.818181818181818
chr9_16512484_16512506	2	Short Reads (ExpansionHunter)	2-3bp	11	10.97	0.251616161616162
chr9_16515817_16515831	2	Short Reads (ExpansionHunter)	2-3bp	7	7.1	0.0909090909090909
chr9_16582892_16582934	2	Short Reads (ExpansionHunter)	2-3bp	23	22.33	2.22333333333333
chr9_16586601_16586619	2	Short Reads (ExpansionHunter)	2-3bp	8	8.05	0.047979797979798
chr9_16589497_16589521	4	Short Reads (ExpansionHunter)	4-6bp	8	7.83	0.324343434343434
chr9_16593531_16593547	2	Short Reads (ExpansionHunter)	2-3bp	8	8.05	0.047979797979798
chr9_16606302_16606306	2	Short Reads (ExpansionHunter)	2-3bp	2	2	0
chr9_16616782_16616838	4	Short Reads (ExpansionHunter)	4-6bp	17	17.07	4.77282828282828
chr9_16626678_16626700	2	Short Reads (ExpansionHunter)	2-3bp	11	11.02	0.0197979797979798
chr9_1663539_1663547	4	Short Reads (ExpansionHunter)	4-6bp	3	2.76	0.184242424242424
chr9_16662735_16662745	5	Short Reads (ExpansionHunter)	4-6bp	2	1.96	0.0387878787878788
chr9_16667080_16667108	2	Short Reads (ExpansionHunter)	2-3bp	14	14.04	0.665050505050505
chr9_16677578_16677606	2	Short Reads (ExpansionHunter)	2-3bp	17	17.93	16.8334343434343
chr9_16680215_16680233	3	Short Reads (ExpansionHunter)	2-3bp	6	6.06	0.0771717171717172
chr9_16690462_16690486	4	Short Reads (ExpansionHunter)	4-6bp	6	6.22	0.395555555555556
chr9_16743955_16743983	4	Short Reads (ExpansionHunter)	4-6bp	9	8.66	0.448888888888889
chr9_16748922_16748948	2	Short Reads (ExpansionHunter)	2-3bp	11	10.83	2.62737373737374
chr9_16805713_16805735	2	Short Reads (ExpansionHunter)	2-3bp	11	11.84	1.79232323232323
chr9_168247_168267	4	Short Reads (ExpansionHunter)	4-6bp	5	5.04	0.0387878787878788
chr9_1683655_1683669	2	Short Reads (ExpansionHunter)	2-3bp	6	6.27	0.199090909090909
chr9_16855134_16855152	2	Short Reads (ExpansionHunter)	2-3bp	9	9.08	0.0743434343434344
chr9_16856277_16856303	2	Short Reads (ExpansionHunter)	2-3bp	13	12.91	4.02212121212121
chr9_16861181_16861201	2	Short Reads (ExpansionHunter)	2-3bp	9	10.19	22.0342424242424
chr9_16868794_16868810	2	Short Reads (ExpansionHunter)	2-3bp	8	7.83	0.142525252525253
chr9_16869413_16869431	2	Short Reads (ExpansionHunter)	2-3bp	9	8.66	0.226666666666667
chr9_168864_168874	5	Short Reads (ExpansionHunter)	4-6bp	2	1.97	0.0293939393939394
chr9_16887827_16887835	4	Short Reads (ExpansionHunter)	4-6bp	2	2	0
chr9_16890686_16890718	4	Short Reads (ExpansionHunter)	4-6bp	7	7.53	0.877878787878788
chr9_16892785_16892809	4	Short Reads (ExpansionHunter)	4-6bp	8	7.48	1.74707070707071
chr9_16894637_16894669	4	Short Reads (ExpansionHunter)	4-6bp	6	7.11	2.84636363636364
chr9_16902125_16902157	4	Short Reads (ExpansionHunter)	4-6bp	7	7.91	1.03222222222222
chr9_16911994_16912022	2	Short Reads (ExpansionHunter)	2-3bp	14	14.62	2.96525252525253
chr9_16924991_16925011	2	Short Reads (ExpansionHunter)	2-3bp	10	10.14	0.889292929292929
chr9_16932776_16932820	4	Short Reads (ExpansionHunter)	4-6bp	10	9.4	0.888888888888889
chr9_16949569_16949597	4	Short Reads (ExpansionHunter)	4-6bp	7	6.63	0.275858585858586
chr9_16955276_16955320	4	Short Reads (ExpansionHunter)	4-6bp	12	10.81	3.65040404040404
chr9_16975258_16975306	2	Short Reads (ExpansionHunter)	2-3bp	21	20.96	1.81656565656566
chr9_16987066_16987078	2	Short Reads (ExpansionHunter)	2-3bp	7	6.72	0.223838383838384
chr9_16998669_16998693	4	Short Reads (ExpansionHunter)	4-6bp	6	6.13	0.114242424242424
chr9_17000066_17000104	2	Short Reads (ExpansionHunter)	2-3bp	18	17.86	3.73777777777778
chr9_17004756_17004774	2	Short Reads (ExpansionHunter)	2-3bp	9	8.99	0.111010101010101
chr9_17031282_17031306	4	Short Reads (ExpansionHunter)	4-6bp	6	6.26	0.234747474747475
chr9_170355_170377	2	Short Reads (ExpansionHunter)	2-3bp	11	10.78	0.476363636363636
chr9_17037777_17037791	2	Short Reads (ExpansionHunter)	2-3bp	7	7.2	0.161616161616162
chr9_1708763_1708777	2	Short Reads (ExpansionHunter)	2-3bp	7	7.18	0.22989898989899
chr9_17090406_17090430	3	Short Reads (ExpansionHunter)	2-3bp	8	8.58	2.58949494949495
chr9_1713449_1713465	2	Short Reads (ExpansionHunter)	2-3bp	11	10.31	3.48878787878788
chr9_17180346_17180376	5	Short Reads (ExpansionHunter)	4-6bp	6	5.83	0.324343434343434
chr9_17185771_17185801	2	Short Reads (ExpansionHunter)	2-3bp	15	16.67	10.4859595959596
chr9_17188011_17188031	2	Short Reads (ExpansionHunter)	2-3bp	9	8.93	1.41929292929293
chr9_1721029_1721049	2	Short Reads (ExpansionHunter)	2-3bp	9	9.81	3.3069696969697
chr9_17237354_17237406	2	Short Reads (ExpansionHunter)	2-3bp	25	24.42	3.61979797979798
chr9_17274453_17274501	4	Short Reads (ExpansionHunter)	4-6bp	11.5	11.59	1.37565656565657
chr9_17284015_17284039	4	Short Reads (ExpansionHunter)	4-6bp	6	5.69	0.216060606060606
chr9_17302089_17302119	2	Short Reads (ExpansionHunter)	2-3bp	15	13.85	8.33080808080808
chr9_17307972_17308018	2	Short Reads (ExpansionHunter)	2-3bp	23	22.82	2.75515151515152
chr9_17318838_17318878	4	Short Reads (ExpansionHunter)	4-6bp	7	7.24	0.951919191919192
chr9_17320492_17320520	4	Short Reads (ExpansionHunter)	4-6bp	6	6.37	0.235454545454545
chr9_17325556_17325576	2	Short Reads (ExpansionHunter)	2-3bp	11	11.28	0.668282828282828
chr9_17334420_17334446	2	Short Reads (ExpansionHunter)	2-3bp	10	11.13	2.19505050505051
chr9_17344150_17344160	5	Short Reads (ExpansionHunter)	4-6bp	1	1.4	0.242424242424242
chr9_17359007_17359027	5	Short Reads (ExpansionHunter)	4-6bp	4	4.03	0.0293939393939394
chr9_17366292_17366307	3	Short Reads (ExpansionHunter)	2-3bp	6	5.63	0.235454545454545
chr9_1740843_1740859	2	Short Reads (ExpansionHunter)	2-3bp	9	10.65	13.0984848484848
chr9_17463937_17463961	3	Short Reads (ExpansionHunter)	2-3bp	7	7.03	0.0293939393939394
chr9_17465544_17465558	2	Short Reads (ExpansionHunter)	2-3bp	7	7.08	0.0945454545454545
chr9_17492265_17492285	4	Short Reads (ExpansionHunter)	4-6bp	5	5.05	0.047979797979798
chr9_17519085_17519105	4	Short Reads (ExpansionHunter)	4-6bp	5	5.28	1.90060606060606
chr9_17521265_17521295	2	Short Reads (ExpansionHunter)	2-3bp	21	20.92	2.41777777777778
chr9_17569805_17569837	2	Short Reads (ExpansionHunter)	2-3bp	14	14.38	5.69252525252525
chr9_17575067_17575087	4	Short Reads (ExpansionHunter)	4-6bp	8	7.96	0.887272727272727
chr9_17606084_17606108	4	Short Reads (ExpansionHunter)	4-6bp	7	6.84	0.135757575757576
chr9_17618793_17618817	2	Short Reads (ExpansionHunter)	2-3bp	14	13.26	1.02262626262626
chr9_17622966_17623041	5	Short Reads (ExpansionHunter)	4-6bp	18	16.85	14.209595959596
chr9_17623705_17623737	2	Short Reads (ExpansionHunter)	2-3bp	15	15.61	2.46252525252525
chr9_17628411_17628453	2	Short Reads (ExpansionHunter)	2-3bp	17	17.97	8.17080808080808
chr9_17636288_17636300	6	Short Reads (ExpansionHunter)	4-6bp	2	1.96	0.0387878787878788
chr9_17647411_17647427	2	Short Reads (ExpansionHunter)	2-3bp	10	9.55	2.10858585858586
chr9_17650984_17650996	2	Short Reads (ExpansionHunter)	2-3bp	6	6.16	0.135757575757576
chr9_17668652_17668667	5	Short Reads (ExpansionHunter)	4-6bp	3	3.44	0.248888888888889
chr9_17677624_17677642	2	Short Reads (ExpansionHunter)	2-3bp	9	8.88	0.813737373737374
chr9_17709680_17709714	2	Short Reads (ExpansionHunter)	2-3bp	16	15.92	1.99353535353535
chr9_17740465_17740495	5	Short Reads (ExpansionHunter)	4-6bp	6	6.53	2.79707070707071
chr9_17743569_17743601	2	Short Reads (ExpansionHunter)	2-3bp	21	19.51	13.4847474747475
chr9_17751479_17751509	2	Short Reads (ExpansionHunter)	2-3bp	15	14.7	2.11111111111111
chr9_17819552_17819580	2	Short Reads (ExpansionHunter)	2-3bp	21	19.28	17.860202020202
chr9_17824040_17824056	2	Short Reads (ExpansionHunter)	2-3bp	10	9.14	1.07111111111111
chr9_17835888_17835932	2	Short Reads (ExpansionHunter)	2-3bp	22	20.84	3.46909090909091
chr9_1784598_1784613	3	Short Reads (ExpansionHunter)	2-3bp	5	4.94	0.117575757575758
chr9_17867767_17867791	2	Short Reads (ExpansionHunter)	2-3bp	12	11.49	0.818080808080808
chr9_17874173_17874187	2	Short Reads (ExpansionHunter)	2-3bp	7	8.89	9.33121212121212
chr9_17904885_17904929	2	Short Reads (ExpansionHunter)	2-3bp	20	19.82	8.63393939393939
chr9_1793635_1793665	6	Short Reads (ExpansionHunter)	4-6bp	5	6.09	2.04232323232323
chr9_17947312_17947346	2	Short Reads (ExpansionHunter)	2-3bp	18	18.1	0.696969696969697
chr9_17952917_17952956	3	Short Reads (ExpansionHunter)	2-3bp	8	10.19	9.44838383838384
chr9_17982617_17982637	4	Short Reads (ExpansionHunter)	4-6bp	5	5.06	0.056969696969697
chr9_17994090_17994120	2	Short Reads (ExpansionHunter)	2-3bp	15	15.09	0.183737373737374
chr9_18023140_18023148	2	Short Reads (ExpansionHunter)	2-3bp	4	4.47	0.393030303030303
chr9_18079682_18079726	4	Short Reads (ExpansionHunter)	4-6bp	11	10.85	0.411616161616162
chr9_18127481_18127521	2	Short Reads (ExpansionHunter)	2-3bp	17	19	8.26262626262626
chr9_18144191_18144219	4	Short Reads (ExpansionHunter)	4-6bp	6	6	0
chr9_18156637_18156661	2	Short Reads (ExpansionHunter)	2-3bp	12	12.03	2.97888888888889
chr9_18160667_18160691	4	Short Reads (ExpansionHunter)	4-6bp	6	5.83	0.142525252525253
chr9_18186832_18186860	2	Short Reads (ExpansionHunter)	2-3bp	12	12.64	1.50545454545455
chr9_18219343_18219383	4	Short Reads (ExpansionHunter)	4-6bp	10	9.61	0.624141414141414
chr9_18244087_18244109	2	Short Reads (ExpansionHunter)	2-3bp	10	10.37	0.235454545454545
chr9_1826581_1826587	3	Short Reads (ExpansionHunter)	2-3bp	2	2	0
chr9_18286033_18286051	2	Short Reads (ExpansionHunter)	2-3bp	9	8.97	0.0293939393939394
chr9_1828954_1828978	2	Short Reads (ExpansionHunter)	2-3bp	12	11.85	0.189393939393939
chr9_18317393_18317423	2	Short Reads (ExpansionHunter)	2-3bp	15	14.82	0.734949494949495
chr9_18329780_18329800	4	Short Reads (ExpansionHunter)	4-6bp	5	4.99	0.01
chr9_18354048_18354068	2	Short Reads (ExpansionHunter)	2-3bp	11	10.7	0.636363636363636
chr9_18354977_18355001	4	Short Reads (ExpansionHunter)	4-6bp	6	6	0.0202020202020202
chr9_18356604_18356636	2	Short Reads (ExpansionHunter)	2-3bp	16	15.9	0.919191919191919
chr9_18378816_18378836	4	Short Reads (ExpansionHunter)	4-6bp	5	5.07	0.0657575757575758
chr9_18406289_18406339	5	Short Reads (ExpansionHunter)	4-6bp	13	12.14	9.37414141414141
chr9_1840706_1840758	2	Short Reads (ExpansionHunter)	2-3bp	24.5	24.09	4.89080808080808
chr9_18448027_18448049	2	Short Reads (ExpansionHunter)	2-3bp	11	11.02	0.04
chr9_18465736_18465761	5	Short Reads (ExpansionHunter)	4-6bp	5.5	5.5	0.252525252525253
chr9_18503421_18503441	2	Short Reads (ExpansionHunter)	2-3bp	10.5	14.93	40.8132323232323
chr9_18503980_18504006	2	Short Reads (ExpansionHunter)	2-3bp	13	13.55	0.876262626262626
chr9_18574595_18574617	2	Short Reads (ExpansionHunter)	2-3bp	12	12.35	4.02777777777778
chr9_18603341_18603416	5	Short Reads (ExpansionHunter)	4-6bp	13.5	13.6	1.41414141414141
chr9_18607572_18607593	3	Short Reads (ExpansionHunter)	2-3bp	5	5.92	1.00363636363636
chr9_18621556_18621600	2	Short Reads (ExpansionHunter)	2-3bp	21	19.21	20.2079797979798
chr9_18634858_18634874	2	Short Reads (ExpansionHunter)	2-3bp	8	9.72	30.7490909090909
chr9_18651910_18651924	2	Short Reads (ExpansionHunter)	2-3bp	7	7.45	1.17929292929293
chr9_18674198_18674222	2	Short Reads (ExpansionHunter)	2-3bp	12	12.6	2.28282828282828
chr9_18674998_18675004	3	Short Reads (ExpansionHunter)	2-3bp	2	2.88	0.995555555555556
chr9_18688118_18688140	2	Short Reads (ExpansionHunter)	2-3bp	12	11.42	0.67030303030303
chr9_18696865_18696895	3	Short Reads (ExpansionHunter)	2-3bp	12	12.13	8.74050505050505
chr9_18703701_18703735	2	Short Reads (ExpansionHunter)	2-3bp	24	21.12	35.480404040404
chr9_18722140_18722150	2	Short Reads (ExpansionHunter)	2-3bp	5	5.36	0.232727272727273
chr9_18728081_18728129	4	Short Reads (ExpansionHunter)	4-6bp	9	9.46	1.96808080808081
chr9_18739899_18739931	2	Short Reads (ExpansionHunter)	2-3bp	15	16.37	4.96272727272727
chr9_18838360_18838402	2	Short Reads (ExpansionHunter)	2-3bp	21	21.53	14.3728282828283
chr9_18838515_18838539	4	Short Reads (ExpansionHunter)	4-6bp	6	6.07	0.0657575757575758
chr9_18853889_18853919	2	Short Reads (ExpansionHunter)	2-3bp	19	18.85	6.89646464646465
chr9_18876301_18876329	2	Short Reads (ExpansionHunter)	2-3bp	19	18.23	8.66373737373737
chr9_18886517_18886525	4	Short Reads (ExpansionHunter)	4-6bp	2	1.85	0.128787878787879
chr9_1889878_1889896	2	Short Reads (ExpansionHunter)	2-3bp	9	9.39	0.300909090909091
chr9_18909661_18909677	8	Short Reads (ExpansionHunter)	7-15bp	3	2.65	0.22979797979798
chr9_18919622_18919660	2	Short Reads (ExpansionHunter)	2-3bp	19	17.65	4.91666666666667
chr9_18934049_18934073	3	Short Reads (ExpansionHunter)	2-3bp	8	7.76	0.426666666666667
chr9_18938821_18938853	2	Short Reads (ExpansionHunter)	2-3bp	22	20.15	21.9873737373737
chr9_18989556_18989580	2	Short Reads (ExpansionHunter)	2-3bp	11	11.51	0.292828282828283
chr9_19010149_19010170	3	Short Reads (ExpansionHunter)	2-3bp	4	5.68	3.45212121212121
chr9_19129118_19129142	3	Short Reads (ExpansionHunter)	2-3bp	8	8.05	0.169191919191919
chr9_19130210_19130260	2	Short Reads (ExpansionHunter)	2-3bp	20	21.83	10.5869696969697
chr9_19144480_19144522	6	Short Reads (ExpansionHunter)	4-6bp	8	7.36	0.838787878787879
chr9_19145755_19145787	2	Short Reads (ExpansionHunter)	2-3bp	24	22.08	29.1854545454545
chr9_19153046_19153072	2	Short Reads (ExpansionHunter)	2-3bp	11	11.01	1.18171717171717
chr9_19170962_19170996	2	Short Reads (ExpansionHunter)	2-3bp	19	19.15	5.11868686868687
chr9_1918319_1918347	2	Short Reads (ExpansionHunter)	2-3bp	14	15.38	7.85414141414141
chr9_1920158_1920178	2	Short Reads (ExpansionHunter)	2-3bp	9	9.83	3.77888888888889
chr9_19207882_19207930	2	Short Reads (ExpansionHunter)	2-3bp	21	21.04	4.38222222222222
chr9_19211446_19211466	4	Short Reads (ExpansionHunter)	4-6bp	6	6.64	0.596363636363636
chr9_19216033_19216073	5	Short Reads (ExpansionHunter)	4-6bp	7	7.36	0.374141414141414
chr9_19252712_19252740	2	Short Reads (ExpansionHunter)	2-3bp	11	11.52	0.878383838383838
chr9_19260371_19260411	5	Short Reads (ExpansionHunter)	4-6bp	10	9.81	1.4079797979798
chr9_19265440_19265460	4	Short Reads (ExpansionHunter)	4-6bp	4	4.18	0.149090909090909
chr9_19277644_19277664	2	Short Reads (ExpansionHunter)	2-3bp	10	10.02	0.0197979797979798
chr9_19306745_19306793	4	Short Reads (ExpansionHunter)	4-6bp	12	11.92	0.842020202020202
chr9_19336171_19336185	2	Short Reads (ExpansionHunter)	2-3bp	7	7.65	0.856060606060606
chr9_19381071_19381077	2	Short Reads (ExpansionHunter)	2-3bp	3	2.5	0.757575757575758
chr9_19383921_19383961	2	Short Reads (ExpansionHunter)	2-3bp	20	20.37	7.02333333333333
chr9_19395663_19395719	4	Short Reads (ExpansionHunter)	4-6bp	14	13.61	1.1089898989899
chr9_194094_194108	2	Short Reads (ExpansionHunter)	2-3bp	6	5.96	0.725656565656566
chr9_19415494_19415534	4	Short Reads (ExpansionHunter)	4-6bp	10	10.05	0.047979797979798
chr9_1943179_1943194	5	Short Reads (ExpansionHunter)	4-6bp	3	2.92	0.0743434343434344
chr9_19432540_19432550	2	Short Reads (ExpansionHunter)	2-3bp	5	5.15	0.25
chr9_19464955_19464969	7	Short Reads (ExpansionHunter)	7-15bp	2	2.07	0.0657575757575758
chr9_19473933_19474033	5	Short Reads (ExpansionHunter)	4-6bp	10	10.03	17.9081818181818
chr9_19478415_19478443	4	Short Reads (ExpansionHunter)	4-6bp	10	9.61	3.47262626262626
chr9_19488703_19488739	2	Short Reads (ExpansionHunter)	2-3bp	18	17.46	4.12969696969697
chr9_19517910_19517958	2	Short Reads (ExpansionHunter)	2-3bp	23	23.31	4.66050505050505
chr9_19519349_19519375	2	Short Reads (ExpansionHunter)	2-3bp	14	13.54	0.432727272727273
chr9_19541518_19541532	7	Short Reads (ExpansionHunter)	7-15bp	2	1.91	0.0827272727272727
chr9_19592475_19592543	4	Short Reads (ExpansionHunter)	4-6bp	14	14.54	1.2610101010101
chr9_19608793_19608813	2	Short Reads (ExpansionHunter)	2-3bp	10	10	0.0202020202020202
chr9_19615994_19616038	2	Short Reads (ExpansionHunter)	2-3bp	20	20.62	3.40969696969697
chr9_19650722_19650738	2	Short Reads (ExpansionHunter)	2-3bp	7	7.41	0.244343434343434
chr9_19650822_19650850	2	Short Reads (ExpansionHunter)	2-3bp	13.5	13.78	1.00161616161616
chr9_19679838_19679882	2	Short Reads (ExpansionHunter)	2-3bp	20.5	19.04	11.6347474747475
chr9_19680605_19680621	2	Short Reads (ExpansionHunter)	2-3bp	12	10.94	3.89535353535354
chr9_19680851_19680885	2	Short Reads (ExpansionHunter)	2-3bp	16	16.2	2.52525252525253
chr9_19690141_19690153	2	Short Reads (ExpansionHunter)	2-3bp	6	6.23	0.178888888888889
chr9_19714428_19714458	5	Short Reads (ExpansionHunter)	4-6bp	6	6.16	0.135757575757576
chr9_19720837_19720881	2	Short Reads (ExpansionHunter)	2-3bp	22	20.17	17.9607070707071
chr9_19748678_19748698	4	Short Reads (ExpansionHunter)	4-6bp	4	4.42	0.246060606060606
chr9_19752702_19752716	2	Short Reads (ExpansionHunter)	2-3bp	5	5.98	1.00969696969697
chr9_19761467_19761492	5	Short Reads (ExpansionHunter)	4-6bp	5	5.34	0.327676767676768
chr9_1977295_1977313	2	Short Reads (ExpansionHunter)	2-3bp	9	8.99	0.01
chr9_19798598_19798626	2	Short Reads (ExpansionHunter)	2-3bp	15	15.05	0.553030303030303
chr9_19823297_19823327	2	Short Reads (ExpansionHunter)	2-3bp	14	13.59	0.547373737373737
chr9_19823629_19823659	5	Short Reads (ExpansionHunter)	4-6bp	5	5.16	0.196363636363636
chr9_19838455_19838487	2	Short Reads (ExpansionHunter)	2-3bp	17	16.47	4.00919191919192
chr9_1984191_1984219	2	Short Reads (ExpansionHunter)	2-3bp	14	15.67	9.25363636363636
chr9_19876365_19876403	2	Short Reads (ExpansionHunter)	2-3bp	19	18.78	2.3349494949495
chr9_19889369_19889387	3	Short Reads (ExpansionHunter)	2-3bp	6	5.62	0.237979797979798
chr9_19890028_19890036	4	Short Reads (ExpansionHunter)	4-6bp	2	2.39	0.24030303030303
chr9_19895526_19895546	4	Short Reads (ExpansionHunter)	4-6bp	6	6.04	0.362020202020202
chr9_19918140_19918170	2	Short Reads (ExpansionHunter)	2-3bp	13	14.33	2.28393939393939
chr9_19933466_19933498	4	Short Reads (ExpansionHunter)	4-6bp	8	8.01	0.01
chr9_19951226_19951262	2	Short Reads (ExpansionHunter)	2-3bp	18	17.49	3.5049494949495
chr9_19969183_19969225	2	Short Reads (ExpansionHunter)	2-3bp	24	23.48	6.91878787878788
chr9_19975900_19975924	4	Short Reads (ExpansionHunter)	4-6bp	6	7.39	2.19989898989899
chr9_19977113_19977147	2	Short Reads (ExpansionHunter)	2-3bp	18	18.36	2.59636363636364
chr9_20014495_20014517	2	Short Reads (ExpansionHunter)	2-3bp	11	11.98	2.80767676767677
chr9_20031351_20031375	2	Short Reads (ExpansionHunter)	2-3bp	10	10.5	1.78787878787879
chr9_20058492_20058520	2	Short Reads (ExpansionHunter)	2-3bp	15	15.31	3.3069696969697
chr9_20073919_20073941	2	Short Reads (ExpansionHunter)	2-3bp	11	11.16	0.60040404040404
chr9_20100178_20100194	2	Short Reads (ExpansionHunter)	2-3bp	8	8.13	0.114242424242424
chr9_20108942_20108946	2	Short Reads (ExpansionHunter)	2-3bp	2	2	0
chr9_2011000_2011030	5	Short Reads (ExpansionHunter)	4-6bp	6	6.03	0.0293939393939394
chr9_20120931_20120945	2	Short Reads (ExpansionHunter)	2-3bp	7	6.79	0.167575757575758
chr9_20129928_20129964	2	Short Reads (ExpansionHunter)	2-3bp	23	21.5	14.1111111111111
chr9_20133241_20133257	2	Short Reads (ExpansionHunter)	2-3bp	8	8	0
chr9_20145601_20145621	2	Short Reads (ExpansionHunter)	2-3bp	9	9.09	0.284747474747475
chr9_20161757_20161785	2	Short Reads (ExpansionHunter)	2-3bp	14	14.23	2.42131313131313
chr9_20175017_20175033	2	Short Reads (ExpansionHunter)	2-3bp	9	8.56	0.248888888888889
chr9_20192376_20192390	2	Short Reads (ExpansionHunter)	2-3bp	7	7.01	0.01
chr9_20202050_20202094	2	Short Reads (ExpansionHunter)	2-3bp	22	22.18	3.40161616161616
chr9_20256921_20256949	2	Short Reads (ExpansionHunter)	2-3bp	14	14.14	2.00040404040404
chr9_20258764_20258812	4	Short Reads (ExpansionHunter)	4-6bp	12	12.62	2.46020202020202
chr9_2032717_2032749	4	Short Reads (ExpansionHunter)	4-6bp	8	7.99	0.01
chr9_20340136_20340184	2	Short Reads (ExpansionHunter)	2-3bp	23	23.36	2.77818181818182
chr9_2035008_2035052	4	Short Reads (ExpansionHunter)	4-6bp	11	11.04	1.17010101010101
chr9_20357981_20358015	2	Short Reads (ExpansionHunter)	2-3bp	17	17.69	3.38777777777778
chr9_2036177_2036203	2	Short Reads (ExpansionHunter)	2-3bp	13	12.96	0.13979797979798
chr9_2039764_2039824	3	Short Reads (ExpansionHunter)	2-3bp	20	19.64	1.68727272727273
chr9_20454232_20454254	2	Short Reads (ExpansionHunter)	2-3bp	11	11.07	0.146565656565657
chr9_2045826_2045858	2	Short Reads (ExpansionHunter)	2-3bp	16	16.49	2.95949494949495
chr9_20485745_20485761	2	Short Reads (ExpansionHunter)	2-3bp	7	7.34	0.226666666666667
chr9_20504350_20504372	2	Short Reads (ExpansionHunter)	2-3bp	11	11.8	2.04040404040404
chr9_20521458_20521484	2	Short Reads (ExpansionHunter)	2-3bp	12.5	12.49	0.414040404040404
chr9_20532318_20532330	2	Short Reads (ExpansionHunter)	2-3bp	6	6.3	0.252525252525253
chr9_20536173_20536203	5	Short Reads (ExpansionHunter)	4-6bp	7	6.48	0.878383838383838
chr9_20580234_20580244	5	Short Reads (ExpansionHunter)	4-6bp	2	1.85	0.128787878787879
chr9_2060118_2060150	2	Short Reads (ExpansionHunter)	2-3bp	16	15.55	5.26010101010101
chr9_20602761_20602797	2	Short Reads (ExpansionHunter)	2-3bp	18	18.05	6.31060606060606
chr9_20612686_20612698	2	Short Reads (ExpansionHunter)	2-3bp	6	6.05	0.047979797979798
chr9_20620252_20620294	2	Short Reads (ExpansionHunter)	2-3bp	20	19.46	3.60444444444444
chr9_20621902_20621920	2	Short Reads (ExpansionHunter)	2-3bp	9	9.03	0.150606060606061
chr9_20642267_20642291	2	Short Reads (ExpansionHunter)	2-3bp	12	11.72	0.486464646464646
chr9_20649320_20649384	4	Short Reads (ExpansionHunter)	4-6bp	16	15.61	6.66454545454545
chr9_20650502_20650550	4	Short Reads (ExpansionHunter)	4-6bp	11	10.66	0.792323232323232
chr9_20662204_20662220	2	Short Reads (ExpansionHunter)	2-3bp	8	7.89	0.0988888888888889
chr9_20663474_20663506	2	Short Reads (ExpansionHunter)	2-3bp	18	17.46	1.03878787878788
chr9_20664608_20664633	5	Short Reads (ExpansionHunter)	4-6bp	5	4.99	0.01
chr9_20679121_20679171	2	Short Reads (ExpansionHunter)	2-3bp	25	23.47	20.0293939393939
chr9_20693704_20693728	4	Short Reads (ExpansionHunter)	4-6bp	6	5.85	0.128787878787879
chr9_20702084_20702120	3	Short Reads (ExpansionHunter)	2-3bp	12	12.04	0.0993939393939394
chr9_20720318_20720334	2	Short Reads (ExpansionHunter)	2-3bp	8	7.97	0.0293939393939394
chr9_20731240_20731282	3	Short Reads (ExpansionHunter)	2-3bp	10.5	10.99	4.99989898989899
chr9_20791237_20791263	2	Short Reads (ExpansionHunter)	2-3bp	14.5	14.76	2.38626262626263
chr9_2082306_2082350	2	Short Reads (ExpansionHunter)	2-3bp	21	21.83	2.34454545454545
chr9_20825146_20825184	2	Short Reads (ExpansionHunter)	2-3bp	20	19.64	4.15191919191919
chr9_20840431_20840456	5	Short Reads (ExpansionHunter)	4-6bp	5	5.16	1.08525252525253
chr9_2084370_2084416	2	Short Reads (ExpansionHunter)	2-3bp	23	22.11	6.82616161616162
chr9_20845442_20845466	2	Short Reads (ExpansionHunter)	2-3bp	14	15.56	19.1579797979798
chr9_20901192_20901232	2	Short Reads (ExpansionHunter)	2-3bp	19	18.55	3.03787878787879
chr9_20913145_20913189	2	Short Reads (ExpansionHunter)	2-3bp	22	21.68	2.3410101010101
chr9_20927021_20927037	2	Short Reads (ExpansionHunter)	2-3bp	7	7.42	0.246060606060606
chr9_20946080_20946120	4	Short Reads (ExpansionHunter)	4-6bp	9	8.86	0.606464646464646
chr9_20962417_20962453	4	Short Reads (ExpansionHunter)	4-6bp	11	10.4	1.55555555555556
chr9_20999140_20999154	2	Short Reads (ExpansionHunter)	2-3bp	7	6.99	0.0302020202020202
chr9_2102132_2102164	2	Short Reads (ExpansionHunter)	2-3bp	16	15.37	2.33646464646465
chr9_21042990_21043008	2	Short Reads (ExpansionHunter)	2-3bp	8	8.21	0.207979797979798
chr9_21044642_21044662	4	Short Reads (ExpansionHunter)	4-6bp	6	5.8	0.363636363636364
chr9_21049453_21049495	2	Short Reads (ExpansionHunter)	2-3bp	23	23.28	3.45616161616162
chr9_21054864_21054876	4	Short Reads (ExpansionHunter)	4-6bp	4	3.81	0.155454545454545
chr9_21055470_21055498	4	Short Reads (ExpansionHunter)	4-6bp	6	6.49	0.252424242424242
chr9_21064054_21064074	5	Short Reads (ExpansionHunter)	4-6bp	4	4.01	0.01
chr9_21114201_21114227	2	Short Reads (ExpansionHunter)	2-3bp	12	12.44	0.41050505050505
chr9_21154596_21154624	2	Short Reads (ExpansionHunter)	2-3bp	16	16.21	1.68272727272727
chr9_21158838_21158856	3	Short Reads (ExpansionHunter)	2-3bp	5	5.36	0.232727272727273
chr9_21160609_21160637	2	Short Reads (ExpansionHunter)	2-3bp	12	12.84	1.77212121212121
chr9_21164167_21164207	4	Short Reads (ExpansionHunter)	4-6bp	10	9.45	3.28030303030303
chr9_21165803_21165819	4	Short Reads (ExpansionHunter)	4-6bp	4	3.79	0.167575757575758
chr9_21201212_21201220	4	Short Reads (ExpansionHunter)	4-6bp	2	2	0
chr9_21242467_21242491	2	Short Reads (ExpansionHunter)	2-3bp	12	12.31	0.236262626262626
chr9_21253747_21253777	2	Short Reads (ExpansionHunter)	2-3bp	17	18.67	23.5162626262626
chr9_21314073_21314091	3	Short Reads (ExpansionHunter)	2-3bp	6	6.01	0.01
chr9_21319802_21319818	4	Short Reads (ExpansionHunter)	4-6bp	4	3.33	0.748585858585859
chr9_21329764_21329780	2	Short Reads (ExpansionHunter)	2-3bp	8	8.01	0.01
chr9_21331494_21331504	2	Short Reads (ExpansionHunter)	2-3bp	6	6	0
chr9_21337316_21337336	5	Short Reads (ExpansionHunter)	4-6bp	4	4.19	0.155454545454545
chr9_21355786_21355822	2	Short Reads (ExpansionHunter)	2-3bp	18	18.09	1.98171717171717
chr9_21356742_21356772	2	Short Reads (ExpansionHunter)	2-3bp	15	15.84	3.71151515151515
chr9_21361340_21361366	2	Short Reads (ExpansionHunter)	2-3bp	14	13.34	2.22666666666667
chr9_21391132_21391150	2	Short Reads (ExpansionHunter)	2-3bp	9	9.09	0.0827272727272727
chr9_21414980_21415005	5	Short Reads (ExpansionHunter)	4-6bp	5	5.18	0.310707070707071
chr9_21429380_21429406	2	Short Reads (ExpansionHunter)	2-3bp	13	13.37	1.2859595959596
chr9_21445379_21445395	2	Short Reads (ExpansionHunter)	2-3bp	8	8.07	0.085959595959596
chr9_21460129_21460157	2	Short Reads (ExpansionHunter)	2-3bp	14	14.21	1.03626262626263
chr9_21466512_21466524	4	Short Reads (ExpansionHunter)	4-6bp	3	2.99	0.01
chr9_21474239_21474261	2	Short Reads (ExpansionHunter)	2-3bp	11	10.99	0.0302020202020202
chr9_21483299_21483331	2	Short Reads (ExpansionHunter)	2-3bp	16	16.44	6.12767676767677
chr9_21499155_21499177	2	Short Reads (ExpansionHunter)	2-3bp	13	12.11	3.02818181818182
chr9_21504235_21504251	2	Short Reads (ExpansionHunter)	2-3bp	8	8.03	0.0293939393939394
chr9_21509482_21509492	2	Short Reads (ExpansionHunter)	2-3bp	5	5	0
chr9_2153810_2153828	2	Short Reads (ExpansionHunter)	2-3bp	9	9.03	0.0495959595959596
chr9_21549431_21549455	2	Short Reads (ExpansionHunter)	2-3bp	14	13.94	3.61252525252525
chr9_21562476_21562492	2	Short Reads (ExpansionHunter)	2-3bp	9	8.97	0.453636363636364
chr9_21565186_21565214	2	Short Reads (ExpansionHunter)	2-3bp	15	14.55	1.19949494949495
chr9_21575433_21575475	2	Short Reads (ExpansionHunter)	2-3bp	22	21.4	2.2020202020202
chr9_21621576_21621600	2	Short Reads (ExpansionHunter)	2-3bp	12	12.26	0.861010101010101
chr9_21624496_21624532	4	Short Reads (ExpansionHunter)	4-6bp	10	9.85	0.633838383838384
chr9_21636360_21636390	2	Short Reads (ExpansionHunter)	2-3bp	16	15.77	1.93646464646465
chr9_21636637_21636675	2	Short Reads (ExpansionHunter)	2-3bp	20	19.95	4.4520202020202
chr9_21659885_21659903	2	Short Reads (ExpansionHunter)	2-3bp	9	8.94	0.0973737373737374
chr9_21726629_21726641	4	Short Reads (ExpansionHunter)	4-6bp	4	3.54	0.250909090909091
chr9_21731528_21731548	2	Short Reads (ExpansionHunter)	2-3bp	9	9.5	0.333333333333333
chr9_21755799_21755825	2	Short Reads (ExpansionHunter)	2-3bp	14	14.75	3.8459595959596
chr9_21757875_21757887	2	Short Reads (ExpansionHunter)	2-3bp	6	6.4	0.242424242424242
chr9_2175874_2175890	4	Short Reads (ExpansionHunter)	4-6bp	4	4.05	0.047979797979798
chr9_21760338_21760350	2	Short Reads (ExpansionHunter)	2-3bp	5	5.47	0.271818181818182
chr9_21768787_21768803	8	Short Reads (ExpansionHunter)	7-15bp	2	2.13	0.114242424242424
chr9_21775616_21775676	4	Short Reads (ExpansionHunter)	4-6bp	19	17.96	5.89737373737374
chr9_21787618_21787646	4	Short Reads (ExpansionHunter)	4-6bp	7	7.39	1.04838383838384
chr9_21801810_21801824	2	Short Reads (ExpansionHunter)	2-3bp	7	10.42	12.3066666666667
chr9_21802985_21803037	2	Short Reads (ExpansionHunter)	2-3bp	32	31.17	40.930404040404
chr9_21810431_21810435	2	Short Reads (ExpansionHunter)	2-3bp	2	2.28	0.486464646464646
chr9_2181206_2181216	2	Short Reads (ExpansionHunter)	2-3bp	5.5	5.5	0.252525252525253
chr9_21826609_21826648	3	Short Reads (ExpansionHunter)	2-3bp	12	12.06	4.03676767676768
chr9_2184849_2184861	2	Short Reads (ExpansionHunter)	2-3bp	6	6.15	0.431818181818182
chr9_21885779_21885821	2	Short Reads (ExpansionHunter)	2-3bp	21	20.34	4.22666666666667
chr9_21893926_21893952	2	Short Reads (ExpansionHunter)	2-3bp	13	14.08	2.25616161616162
chr9_2189902_2189910	4	Short Reads (ExpansionHunter)	4-6bp	2	1.89	0.0988888888888889
chr9_2190629_2190643	2	Short Reads (ExpansionHunter)	2-3bp	7	6.97	0.170808080808081
chr9_21933547_21933562	3	Short Reads (ExpansionHunter)	2-3bp	5	4.96	0.0791919191919192
chr9_21939705_21939726	3	Short Reads (ExpansionHunter)	2-3bp	7	7.02	0.585454545454545
chr9_21962498_21962516	2	Short Reads (ExpansionHunter)	2-3bp	9	12.9	23.2222222222222
chr9_21962978_21962986	4	Short Reads (ExpansionHunter)	4-6bp	2	1.88	0.106666666666667
chr9_21990611_21990651	2	Short Reads (ExpansionHunter)	2-3bp	28	26.07	39.3990909090909
chr9_21993799_21993845	2	Short Reads (ExpansionHunter)	2-3bp	20	20.76	6.52767676767677
chr9_21997480_21997504	2	Short Reads (ExpansionHunter)	2-3bp	12	12.25	0.553030303030303
chr9_22005112_22005142	2	Short Reads (ExpansionHunter)	2-3bp	16	15.51	1.5049494949495
chr9_22067525_22067539	2	Short Reads (ExpansionHunter)	2-3bp	7	6.7	0.515151515151515
chr9_22088441_22088467	2	Short Reads (ExpansionHunter)	2-3bp	12.5	12.54	0.675151515151515
chr9_22101665_22101701	2	Short Reads (ExpansionHunter)	2-3bp	18	17.25	4.63383838383838
chr9_22103131_22103179	2	Short Reads (ExpansionHunter)	2-3bp	25	24.2	8.26262626262626
chr9_22118260_22118280	2	Short Reads (ExpansionHunter)	2-3bp	10	10.01	0.0302020202020202
chr9_22120781_22120823	3	Short Reads (ExpansionHunter)	2-3bp	13	13.01	0.01
chr9_22135172_22135194	2	Short Reads (ExpansionHunter)	2-3bp	11	11	0.0808080808080808
chr9_22143165_22143177	2	Short Reads (ExpansionHunter)	2-3bp	6	5.98	0.0197979797979798
chr9_22169170_22169206	2	Short Reads (ExpansionHunter)	2-3bp	20	19.96	0.907474747474747
chr9_22175647_22175665	2	Short Reads (ExpansionHunter)	2-3bp	9	8.61	0.24030303030303
chr9_22189646_22189686	4	Short Reads (ExpansionHunter)	4-6bp	10	9.45	1.54292929292929
chr9_22202517_22202529	2	Short Reads (ExpansionHunter)	2-3bp	6	6.06	0.056969696969697
chr9_22214973_22215001	4	Short Reads (ExpansionHunter)	4-6bp	7	6.94	0.0973737373737374
chr9_22243027_22243045	2	Short Reads (ExpansionHunter)	2-3bp	9	9.01	0.0302020202020202
chr9_22285063_22285095	2	Short Reads (ExpansionHunter)	2-3bp	17	16.85	0.734848484848485
chr9_2228944_2228956	4	Short Reads (ExpansionHunter)	4-6bp	4	3.92	0.0743434343434344
chr9_22294056_22294068	4	Short Reads (ExpansionHunter)	4-6bp	2	2.18	0.149090909090909
chr9_22304081_22304115	2	Short Reads (ExpansionHunter)	2-3bp	15	15.1	1.54545454545455
chr9_22320696_22320717	7	Short Reads (ExpansionHunter)	7-15bp	3	3.15	0.128787878787879
chr9_22340690_22340732	2	Short Reads (ExpansionHunter)	2-3bp	18	17.75	3.32070707070707
chr9_22373126_22373138	2	Short Reads (ExpansionHunter)	2-3bp	6	6.49	0.272626262626263
chr9_22383085_22383101	2	Short Reads (ExpansionHunter)	2-3bp	9	8.7	0.252525252525253
chr9_22385880_22385908	4	Short Reads (ExpansionHunter)	4-6bp	9	8.29	0.975656565656566
chr9_22409914_22409964	2	Short Reads (ExpansionHunter)	2-3bp	20	19.27	18.1384848484848
chr9_22411914_22411956	2	Short Reads (ExpansionHunter)	2-3bp	19	16.94	30.339797979798
chr9_22413086_22413111	5	Short Reads (ExpansionHunter)	4-6bp	5	4.99	0.01
chr9_22422009_22422033	3	Short Reads (ExpansionHunter)	2-3bp	8	7.69	0.216060606060606
chr9_22428634_22428658	2	Short Reads (ExpansionHunter)	2-3bp	11	9.96	4.84686868686869
chr9_2242956_2242974	2	Short Reads (ExpansionHunter)	2-3bp	9	8.57	0.247575757575758
chr9_22462943_22462957	2	Short Reads (ExpansionHunter)	2-3bp	7	6.79	0.187777777777778
chr9_2246422_2246428	2	Short Reads (ExpansionHunter)	2-3bp	3	3	0
chr9_22511202_22511238	4	Short Reads (ExpansionHunter)	4-6bp	9	8.84	1.79232323232323
chr9_22528040_22528088	4	Short Reads (ExpansionHunter)	4-6bp	16	15.86	3.79838383838384
chr9_22532914_22532934	2	Short Reads (ExpansionHunter)	2-3bp	9	9.19	1.00393939393939
chr9_22533728_22533772	2	Short Reads (ExpansionHunter)	2-3bp	22	21.92	4.21575757575758
chr9_22535669_22535685	2	Short Reads (ExpansionHunter)	2-3bp	9	8.98	0.04
chr9_22563953_22563967	2	Short Reads (ExpansionHunter)	2-3bp	7	7.21	0.167575757575758
chr9_22636841_22636855	2	Short Reads (ExpansionHunter)	2-3bp	7	7.42	0.246060606060606
chr9_22647937_22647981	4	Short Reads (ExpansionHunter)	4-6bp	10	9.62	0.561212121212121
chr9_22658194_22658221	3	Short Reads (ExpansionHunter)	2-3bp	9	9.04	0.0387878787878788
chr9_22671368_22671400	2	Short Reads (ExpansionHunter)	2-3bp	18	17.63	2.21525252525253
chr9_22685257_22685273	2	Short Reads (ExpansionHunter)	2-3bp	11	10.88	4.63191919191919
chr9_22699213_22699228	3	Short Reads (ExpansionHunter)	2-3bp	6	5.7	0.212121212121212
chr9_22726105_22726133	4	Short Reads (ExpansionHunter)	4-6bp	7	7.34	0.307474747474747
chr9_22732476_22732486	5	Short Reads (ExpansionHunter)	4-6bp	1	1.42	0.246060606060606
chr9_22746758_22746772	2	Short Reads (ExpansionHunter)	2-3bp	8	8	0.808080808080808
chr9_22754172_22754194	2	Short Reads (ExpansionHunter)	2-3bp	10.5	10.44	0.41050505050505
chr9_22790038_22790050	2	Short Reads (ExpansionHunter)	2-3bp	6	6.4	0.262626262626263
chr9_22797069_22797079	2	Short Reads (ExpansionHunter)	2-3bp	5	5.25	1.11868686868687
chr9_22804651_22804663	2	Short Reads (ExpansionHunter)	2-3bp	6	6	0
chr9_22808276_22808296	2	Short Reads (ExpansionHunter)	2-3bp	13	13.86	8.48525252525253
chr9_22824132_22824144	4	Short Reads (ExpansionHunter)	4-6bp	2	2.26	0.194343434343434
chr9_22824894_22824936	2	Short Reads (ExpansionHunter)	2-3bp	20	19.43	2.8940404040404
chr9_22826534_22826562	2	Short Reads (ExpansionHunter)	2-3bp	13	10.46	11.4832323232323
chr9_22830901_22830929	2	Short Reads (ExpansionHunter)	2-3bp	10	9.92	0.296565656565657
chr9_22832965_22832985	5	Short Reads (ExpansionHunter)	4-6bp	4	4.05	0.047979797979798
chr9_22912585_22912607	2	Short Reads (ExpansionHunter)	2-3bp	11	10.76	0.507474747474748
chr9_22929726_22929758	2	Short Reads (ExpansionHunter)	2-3bp	15	14.15	4.91666666666667
chr9_22967518_22967532	2	Short Reads (ExpansionHunter)	2-3bp	6	6.1	0.0909090909090909
chr9_22977491_22977511	4	Short Reads (ExpansionHunter)	4-6bp	5	5.03	0.0293939393939394
chr9_22991283_22991301	2	Short Reads (ExpansionHunter)	2-3bp	9	8.97	0.0293939393939394
chr9_22992797_22992823	2	Short Reads (ExpansionHunter)	2-3bp	16	15.68	10.3006060606061
chr9_23001648_23001676	2	Short Reads (ExpansionHunter)	2-3bp	14	14.41	0.931212121212121
chr9_23023161_23023175	2	Short Reads (ExpansionHunter)	2-3bp	7	7.03	0.0293939393939394
chr9_23046639_23046660	3	Short Reads (ExpansionHunter)	2-3bp	7	7.3	0.212121212121212
chr9_23117212_23117226	2	Short Reads (ExpansionHunter)	2-3bp	9	8.82	0.330909090909091
chr9_23164229_23164259	2	Short Reads (ExpansionHunter)	2-3bp	18	17.45	3.46212121212121
chr9_23175790_23175842	2	Short Reads (ExpansionHunter)	2-3bp	28	29.36	47.2630303030303
chr9_23184595_23184605	5	Short Reads (ExpansionHunter)	4-6bp	3	2.81	0.155454545454545
chr9_23205737_23205773	2	Short Reads (ExpansionHunter)	2-3bp	20	19.09	3.1130303030303
chr9_23206022_23206064	2	Short Reads (ExpansionHunter)	2-3bp	20	19.79	10.1069696969697
chr9_23209385_23209413	2	Short Reads (ExpansionHunter)	2-3bp	14	13.9	0.191919191919192
chr9_23228857_23228875	2	Short Reads (ExpansionHunter)	2-3bp	9	9.03	0.0293939393939394
chr9_23234176_23234210	2	Short Reads (ExpansionHunter)	2-3bp	17	18.66	5.92363636363636
chr9_23276707_23276741	2	Short Reads (ExpansionHunter)	2-3bp	19	18.16	2.27717171717172
chr9_23284212_23284232	2	Short Reads (ExpansionHunter)	2-3bp	12.5	11.79	3.31909090909091
chr9_23309968_23309998	2	Short Reads (ExpansionHunter)	2-3bp	15	14.91	0.244343434343434
chr9_23315271_23315289	2	Short Reads (ExpansionHunter)	2-3bp	9	9.01	0.0504040404040404
chr9_23332006_23332036	2	Short Reads (ExpansionHunter)	2-3bp	19	17.81	3.16555555555556
chr9_23339417_23339461	4	Short Reads (ExpansionHunter)	4-6bp	11	11.06	0.056969696969697
chr9_23379678_23379706	2	Short Reads (ExpansionHunter)	2-3bp	13	13.06	0.521616161616162
chr9_23384073_23384085	2	Short Reads (ExpansionHunter)	2-3bp	6	6.32	0.21979797979798
chr9_23384664_23384702	2	Short Reads (ExpansionHunter)	2-3bp	20	20.38	1.71272727272727
chr9_23401465_23401493	2	Short Reads (ExpansionHunter)	2-3bp	13	13.12	0.611717171717172
chr9_23409294_23409320	2	Short Reads (ExpansionHunter)	2-3bp	13	13.34	1.3579797979798
chr9_23476865_23476921	4	Short Reads (ExpansionHunter)	4-6bp	14	13.61	2.15949494949495
chr9_23510315_23510343	4	Short Reads (ExpansionHunter)	4-6bp	7	7.17	0.465757575757576
chr9_23530635_23530655	4	Short Reads (ExpansionHunter)	4-6bp	5	4.51	0.252424242424242
chr9_23541339_23541375	4	Short Reads (ExpansionHunter)	4-6bp	6	7.75	4.43181818181818
chr9_23547305_23547341	4	Short Reads (ExpansionHunter)	4-6bp	9	9.07	0.550606060606061
chr9_23589220_23589260	2	Short Reads (ExpansionHunter)	2-3bp	18	17.08	35.4682828282828
chr9_23590388_23590408	2	Short Reads (ExpansionHunter)	2-3bp	10	9.98	0.0197979797979798
chr9_23599486_23599500	2	Short Reads (ExpansionHunter)	2-3bp	7	6.98	0.0804040404040404
chr9_23610741_23610765	2	Short Reads (ExpansionHunter)	2-3bp	11	11.25	4.87626262626263
chr9_23611935_23611963	2	Short Reads (ExpansionHunter)	2-3bp	14	14.14	0.646868686868687
chr9_23628696_23628734	2	Short Reads (ExpansionHunter)	2-3bp	19	19.34	23.6408080808081
chr9_23637213_23637245	4	Short Reads (ExpansionHunter)	4-6bp	8	8.03	0.0293939393939394
chr9_23639012_23639052	4	Short Reads (ExpansionHunter)	4-6bp	10	10.29	0.571616161616162
chr9_23640478_23640498	2	Short Reads (ExpansionHunter)	2-3bp	10	10.44	1.68323232323232
chr9_23645722_23645742	2	Short Reads (ExpansionHunter)	2-3bp	10	9.98	0.98949494949495
chr9_23648603_23648649	2	Short Reads (ExpansionHunter)	2-3bp	20	20.4	4.32323232323232
chr9_23694873_23694885	2	Short Reads (ExpansionHunter)	2-3bp	6	6.08	0.0743434343434344
chr9_23739785_23739795	2	Short Reads (ExpansionHunter)	2-3bp	5	5.19	0.155454545454545
chr9_23759754_23759790	2	Short Reads (ExpansionHunter)	2-3bp	19	18.84	17.590303030303
chr9_2376797_2376837	4	Short Reads (ExpansionHunter)	4-6bp	10	10.9	3.06060606060606
chr9_23821756_23821776	5	Short Reads (ExpansionHunter)	4-6bp	4	4.11	0.159494949494949
chr9_23830601_23830625	2	Short Reads (ExpansionHunter)	2-3bp	14	15.29	14.6120202020202
chr9_2385268_2385284	2	Short Reads (ExpansionHunter)	2-3bp	8	7.89	0.684747474747475
chr9_23885439_23885459	2	Short Reads (ExpansionHunter)	2-3bp	10	9.93	0.0657575757575758
chr9_23888602_23888622	2	Short Reads (ExpansionHunter)	2-3bp	10	9.97	0.0293939393939394
chr9_23910523_23910537	2	Short Reads (ExpansionHunter)	2-3bp	7	7.36	0.232727272727273
chr9_23941709_23941745	3	Short Reads (ExpansionHunter)	2-3bp	11	11.79	1.37969696969697
chr9_23975067_23975100	3	Short Reads (ExpansionHunter)	2-3bp	11	11.09	0.264545454545455
chr9_23979272_23979292	4	Short Reads (ExpansionHunter)	4-6bp	5	5.03	0.0293939393939394
chr9_23987769_23987809	2	Short Reads (ExpansionHunter)	2-3bp	21	21.7	8.37373737373737
chr9_23996488_23996502	2	Short Reads (ExpansionHunter)	2-3bp	6	5.99	0.111010101010101
chr9_24002939_24002983	2	Short Reads (ExpansionHunter)	2-3bp	23	22.76	12.9721212121212
chr9_24004303_24004329	2	Short Reads (ExpansionHunter)	2-3bp	13	12.95	0.29040404040404
chr9_24050422_24050462	4	Short Reads (ExpansionHunter)	4-6bp	10	10.02	0.141010101010101
chr9_24072795_24072839	2	Short Reads (ExpansionHunter)	2-3bp	18	19.26	4.71959595959596
chr9_24092236_24092252	4	Short Reads (ExpansionHunter)	4-6bp	4	4.02	0.0197979797979798
chr9_24104215_24104231	2	Short Reads (ExpansionHunter)	2-3bp	6	6.89	0.987777777777778
chr9_24116748_24116776	2	Short Reads (ExpansionHunter)	2-3bp	14	13.48	1.04
chr9_24133871_24133897	2	Short Reads (ExpansionHunter)	2-3bp	14	14.85	3.21969696969697
chr9_24151902_24151914	4	Short Reads (ExpansionHunter)	4-6bp	3	3.25	0.189393939393939
chr9_24155926_24155942	2	Short Reads (ExpansionHunter)	2-3bp	9	8.6	0.303030303030303
chr9_24159762_24159796	2	Short Reads (ExpansionHunter)	2-3bp	18	18.98	3.99959595959596
chr9_24161964_24161988	2	Short Reads (ExpansionHunter)	2-3bp	12	11.94	0.299393939393939
chr9_24171901_24171935	2	Short Reads (ExpansionHunter)	2-3bp	17	16.65	0.654040404040404
chr9_2420258_2420298	2	Short Reads (ExpansionHunter)	2-3bp	18	18.2	2.28282828282828
chr9_24221386_24221410	6	Short Reads (ExpansionHunter)	4-6bp	4	3.87	0.134444444444444
chr9_24249659_24249683	2	Short Reads (ExpansionHunter)	2-3bp	12	12.63	2.05363636363636
chr9_24255305_24255329	4	Short Reads (ExpansionHunter)	4-6bp	6	6.05	0.189393939393939
chr9_24261659_24261679	2	Short Reads (ExpansionHunter)	2-3bp	10	9.91	0.729191919191919
chr9_24266078_24266112	2	Short Reads (ExpansionHunter)	2-3bp	18	17.83	0.829393939393939
chr9_24270050_24270096	2	Short Reads (ExpansionHunter)	2-3bp	19	20.06	7.83474747474747
chr9_24271311_24271344	3	Short Reads (ExpansionHunter)	2-3bp	11	11.66	4.73171717171717
chr9_24297608_24297642	2	Short Reads (ExpansionHunter)	2-3bp	17	16.91	2.24434343434343
chr9_24301223_24301274	3	Short Reads (ExpansionHunter)	2-3bp	17	16.89	0.704949494949495
chr9_24325322_24325356	2	Short Reads (ExpansionHunter)	2-3bp	16	16.54	4.67515151515151
chr9_24342118_24342140	2	Short Reads (ExpansionHunter)	2-3bp	11	11.13	0.457676767676768
chr9_24350799_24350819	2	Short Reads (ExpansionHunter)	2-3bp	10	10.1	0.111111111111111
chr9_24352852_24352860	4	Short Reads (ExpansionHunter)	4-6bp	2	1.96	0.0387878787878788
chr9_24360088_24360114	2	Short Reads (ExpansionHunter)	2-3bp	13	13.7	3.50505050505051
chr9_2442255_2442275	5	Short Reads (ExpansionHunter)	4-6bp	4	3.81	0.155454545454545
chr9_24426096_24426112	2	Short Reads (ExpansionHunter)	2-3bp	8	8.03	0.11020202020202
chr9_244276_244292	2	Short Reads (ExpansionHunter)	2-3bp	8	8.21	0.713030303030303
chr9_24436356_24436396	4	Short Reads (ExpansionHunter)	4-6bp	9	9.18	1.62383838383838
chr9_24474535_24474571	3	Short Reads (ExpansionHunter)	2-3bp	12	12.17	0.223333333333333
chr9_24513104_24513144	2	Short Reads (ExpansionHunter)	2-3bp	20	19.47	1.48393939393939
chr9_24534250_24534294	2	Short Reads (ExpansionHunter)	2-3bp	18	17.6	7.17171717171717
chr9_24538563_24538575	2	Short Reads (ExpansionHunter)	2-3bp	6	6.08	0.0945454545454545
chr9_24553948_24553978	2	Short Reads (ExpansionHunter)	2-3bp	15	14.48	0.474343434343434
chr9_24563769_24563785	2	Short Reads (ExpansionHunter)	2-3bp	8	7.95	0.047979797979798
chr9_24595357_24595385	4	Short Reads (ExpansionHunter)	4-6bp	7	6.94	0.117575757575758
chr9_24602056_24602094	2	Short Reads (ExpansionHunter)	2-3bp	19	19.13	0.619292929292929
chr9_24610028_24610046	2	Short Reads (ExpansionHunter)	2-3bp	9	8.92	0.0743434343434344
chr9_24647425_24647435	2	Short Reads (ExpansionHunter)	2-3bp	7	6.28	0.930909090909091
chr9_24676944_24676976	2	Short Reads (ExpansionHunter)	2-3bp	16	16.32	1.25010101010101
chr9_24694461_24694495	2	Short Reads (ExpansionHunter)	2-3bp	17	17.11	2.84636363636364
chr9_24723308_24723332	2	Short Reads (ExpansionHunter)	2-3bp	16	15.62	2.88444444444444
chr9_24758784_24758806	2	Short Reads (ExpansionHunter)	2-3bp	11	10.72	0.223838383838384
chr9_24776711_24776727	2	Short Reads (ExpansionHunter)	2-3bp	8	8.18	0.149090909090909
chr9_24780430_24780464	2	Short Reads (ExpansionHunter)	2-3bp	17	16.47	1.84757575757576
chr9_24781551_24781565	2	Short Reads (ExpansionHunter)	2-3bp	7	7.01	0.01
chr9_24804384_24804410	2	Short Reads (ExpansionHunter)	2-3bp	13	13.41	8.02212121212121
chr9_24829488_24829530	2	Short Reads (ExpansionHunter)	2-3bp	19.5	16.74	38.4367676767677
chr9_24839252_24839288	3	Short Reads (ExpansionHunter)	2-3bp	12	12.24	3.47717171717172
chr9_24866037_24866061	4	Short Reads (ExpansionHunter)	4-6bp	6	6.11	0.119090909090909
chr9_24875334_24875346	2	Short Reads (ExpansionHunter)	2-3bp	6	6.06	0.056969696969697
chr9_24879550_24879564	2	Short Reads (ExpansionHunter)	2-3bp	7	7.47	0.756666666666667
chr9_24880199_24880225	2	Short Reads (ExpansionHunter)	2-3bp	13	13.57	1.01525252525253
chr9_24884157_24884169	2	Short Reads (ExpansionHunter)	2-3bp	6	6.03	0.0495959595959596
chr9_24907608_24907620	2	Short Reads (ExpansionHunter)	2-3bp	6	6	0
chr9_2492304_2492349	5	Short Reads (ExpansionHunter)	4-6bp	11	10.19	7.02414141414141
chr9_24931243_24931261	2	Short Reads (ExpansionHunter)	2-3bp	10	9.56	0.32969696969697
chr9_24941238_24941272	2	Short Reads (ExpansionHunter)	2-3bp	16	15.51	6.35343434343434
chr9_24970652_24970686	2	Short Reads (ExpansionHunter)	2-3bp	16	17.16	3.87313131313131
chr9_24975602_24975640	2	Short Reads (ExpansionHunter)	2-3bp	20	20.92	5.97333333333333
chr9_24977723_24977745	2	Short Reads (ExpansionHunter)	2-3bp	12	11.55	0.532828282828283
chr9_24990758_24990796	2	Short Reads (ExpansionHunter)	2-3bp	20	20.05	3.19949494949495
chr9_24990946_24990958	6	Short Reads (ExpansionHunter)	4-6bp	3	2.91	0.0827272727272727
chr9_25017960_25018000	4	Short Reads (ExpansionHunter)	4-6bp	10	9.66	2.81252525252525
chr9_25038631_25038661	2	Short Reads (ExpansionHunter)	2-3bp	16	15.27	1.10818181818182
chr9_25047936_25047970	2	Short Reads (ExpansionHunter)	2-3bp	18	19.04	8.88727272727273
chr9_25061357_25061385	4	Short Reads (ExpansionHunter)	4-6bp	7	7.09	0.0827272727272727
chr9_25064087_25064127	4	Short Reads (ExpansionHunter)	4-6bp	9	8.08	1.38747474747475
chr9_25065436_25065444	2	Short Reads (ExpansionHunter)	2-3bp	4	4.48	2.02989898989899
chr9_25120842_25120874	4	Short Reads (ExpansionHunter)	4-6bp	14	15.1	8.25252525252525
chr9_25142345_25142375	2	Short Reads (ExpansionHunter)	2-3bp	15	15.62	2.37939393939394
chr9_25177369_25177407	2	Short Reads (ExpansionHunter)	2-3bp	20	19.94	2.50141414141414
chr9_25191770_25191792	2	Short Reads (ExpansionHunter)	2-3bp	13	12.58	4.52888888888889
chr9_25199918_25199942	2	Short Reads (ExpansionHunter)	2-3bp	12	11.99	0.272626262626263
chr9_25205338_25205354	2	Short Reads (ExpansionHunter)	2-3bp	8	7.94	0.0771717171717172
chr9_25213589_25213617	2	Short Reads (ExpansionHunter)	2-3bp	18	17.62	5.32888888888889
chr9_25221832_25221850	2	Short Reads (ExpansionHunter)	2-3bp	9	9.08	0.0945454545454545
chr9_25224137_25224149	2	Short Reads (ExpansionHunter)	2-3bp	7	7.19	1.18575757575758
chr9_25254474_25254518	2	Short Reads (ExpansionHunter)	2-3bp	16	17.69	4.47868686868687
chr9_2525942_2525966	2	Short Reads (ExpansionHunter)	2-3bp	11	12.19	2.25646464646465
chr9_25265375_25265387	2	Short Reads (ExpansionHunter)	2-3bp	6	6.03	0.0293939393939394
chr9_25266906_25266934	2	Short Reads (ExpansionHunter)	2-3bp	11	11.61	2.44232323232323
chr9_25269362_25269376	2	Short Reads (ExpansionHunter)	2-3bp	7	7.01	0.01
chr9_25297445_25297481	4	Short Reads (ExpansionHunter)	4-6bp	7	7.23	0.704141414141414
chr9_25303548_25303596	4	Short Reads (ExpansionHunter)	4-6bp	11	10.78	2.5369696969697
chr9_25325259_25325303	4	Short Reads (ExpansionHunter)	4-6bp	11	10.69	0.236262626262626
chr9_25330278_25330318	4	Short Reads (ExpansionHunter)	4-6bp	8	8.16	0.256969696969697
chr9_25358817_25358859	2	Short Reads (ExpansionHunter)	2-3bp	20	20.07	2.75262626262626
chr9_25359278_25359294	4	Short Reads (ExpansionHunter)	4-6bp	4	4.2	0.161616161616162
chr9_25366538_25366580	2	Short Reads (ExpansionHunter)	2-3bp	18	19.25	6.91666666666667
chr9_25389788_25389843	5	Short Reads (ExpansionHunter)	4-6bp	10	9.75	1.01767676767677
chr9_25451891_25451933	2	Short Reads (ExpansionHunter)	2-3bp	21	19.38	10.9046464646465
chr9_25452352_25452372	2	Short Reads (ExpansionHunter)	2-3bp	10	11.56	12.6327272727273
chr9_25458582_25458606	2	Short Reads (ExpansionHunter)	2-3bp	15	14.8	3.21212121212121
chr9_25469682_25469700	2	Short Reads (ExpansionHunter)	2-3bp	9	11.1	10.1515151515152
chr9_25475624_25475636	4	Short Reads (ExpansionHunter)	4-6bp	3	2.94	0.056969696969697
chr9_25479460_25479482	2	Short Reads (ExpansionHunter)	2-3bp	11	11.21	0.329191919191919
chr9_25517792_25517816	4	Short Reads (ExpansionHunter)	4-6bp	5	5.41	0.244343434343434
chr9_25518032_25518044	2	Short Reads (ExpansionHunter)	2-3bp	6	6.72	2.87030303030303
chr9_25535224_25535262	2	Short Reads (ExpansionHunter)	2-3bp	17	17.24	5.67919191919192
chr9_25536313_25536337	4	Short Reads (ExpansionHunter)	4-6bp	6	5.68	0.24
chr9_25540101_25540139	2	Short Reads (ExpansionHunter)	2-3bp	17	19.12	55.1975757575758
chr9_25543309_25543384	5	Short Reads (ExpansionHunter)	4-6bp	13	13.7	2.13131313131313
chr9_25557671_25557685	2	Short Reads (ExpansionHunter)	2-3bp	7	6.94	0.117575757575758
chr9_25561663_25561684	3	Short Reads (ExpansionHunter)	2-3bp	6.5	6.5	0.252525252525253
chr9_25605664_25605688	4	Short Reads (ExpansionHunter)	4-6bp	6	5.99	0.01
chr9_25611217_25611225	4	Short Reads (ExpansionHunter)	4-6bp	2	1.96	0.0387878787878788
chr9_25616661_25616699	2	Short Reads (ExpansionHunter)	2-3bp	18	17.38	3.20767676767677
chr9_25627785_25627801	2	Short Reads (ExpansionHunter)	2-3bp	8	7.86	0.505454545454545
chr9_25632800_25632814	2	Short Reads (ExpansionHunter)	2-3bp	7	7.1	0.131313131313131
chr9_25635765_25635785	2	Short Reads (ExpansionHunter)	2-3bp	10	10.41	0.244343434343434
chr9_25636738_25636750	2	Short Reads (ExpansionHunter)	2-3bp	6	6.04	0.0387878787878788
chr9_2564582_2564594	2	Short Reads (ExpansionHunter)	2-3bp	6	6.02	0.0197979797979798
chr9_25646585_25646609	4	Short Reads (ExpansionHunter)	4-6bp	6	7.76	8.42666666666667
chr9_25648695_25648719	3	Short Reads (ExpansionHunter)	2-3bp	10	9.87	0.760707070707071
chr9_25661744_25661756	4	Short Reads (ExpansionHunter)	4-6bp	3	3.11	0.0988888888888889
chr9_25663183_25663193	2	Short Reads (ExpansionHunter)	2-3bp	5	5.41	0.244343434343434
chr9_25668510_25668542	2	Short Reads (ExpansionHunter)	2-3bp	14	14.83	1.87989898989899
chr9_25678179_25678197	3	Short Reads (ExpansionHunter)	2-3bp	6	6.04	0.0387878787878788
chr9_25686026_25686058	2	Short Reads (ExpansionHunter)	2-3bp	16	16.42	1.11474747474747
chr9_25716712_25716730	2	Short Reads (ExpansionHunter)	2-3bp	9	8.98	0.0197979797979798
chr9_25740340_25740368	2	Short Reads (ExpansionHunter)	2-3bp	16	15.44	2.43070707070707
chr9_25753797_25753805	4	Short Reads (ExpansionHunter)	4-6bp	2	2.06	0.056969696969697
chr9_25760881_25760915	2	Short Reads (ExpansionHunter)	2-3bp	18	17.49	0.636262626262626
chr9_25775093_25775127	2	Short Reads (ExpansionHunter)	2-3bp	19	19.6	37.4545454545455
chr9_25779652_25779668	2	Short Reads (ExpansionHunter)	2-3bp	8	8	0
chr9_25783282_25783308	2	Short Reads (ExpansionHunter)	2-3bp	11	11.44	0.430707070707071
chr9_258102_258110	4	Short Reads (ExpansionHunter)	4-6bp	2	1.54	0.250909090909091
chr9_25816997_25817017	4	Short Reads (ExpansionHunter)	4-6bp	5	5.34	0.267070707070707
chr9_2582789_2582833	4	Short Reads (ExpansionHunter)	4-6bp	11	11.37	0.296060606060606
chr9_25862983_25863007	4	Short Reads (ExpansionHunter)	4-6bp	6	6.24	0.305454545454545
chr9_2586372_2586392	4	Short Reads (ExpansionHunter)	4-6bp	4	4.01	0.01
chr9_25882676_25882692	2	Short Reads (ExpansionHunter)	2-3bp	8	8.1	0.474747474747475
chr9_25883117_25883151	2	Short Reads (ExpansionHunter)	2-3bp	17	16.4	9.83838383838384
chr9_25906902_25906938	4	Short Reads (ExpansionHunter)	4-6bp	9	8.66	0.953939393939394
chr9_25912067_25912099	4	Short Reads (ExpansionHunter)	4-6bp	8	8.19	0.195858585858586
chr9_25940595_25940637	2	Short Reads (ExpansionHunter)	2-3bp	20.5	18.42	22.1854545454545
chr9_25950556_25950578	2	Short Reads (ExpansionHunter)	2-3bp	14	12.92	2.15515151515152
chr9_25966896_25966916	2	Short Reads (ExpansionHunter)	2-3bp	10	10.35	0.371212121212121
chr9_26010130_26010154	4	Short Reads (ExpansionHunter)	4-6bp	6	5.77	0.178888888888889
chr9_26019932_26019968	2	Short Reads (ExpansionHunter)	2-3bp	18	17.54	5.54383838383838
chr9_26027390_26027426	2	Short Reads (ExpansionHunter)	2-3bp	19	18.63	3.81121212121212
chr9_26031707_26031749	2	Short Reads (ExpansionHunter)	2-3bp	23	22.99	2.89888888888889
chr9_26035052_26035076	2	Short Reads (ExpansionHunter)	2-3bp	13	13.55	0.876262626262626
chr9_26037639_26037669	2	Short Reads (ExpansionHunter)	2-3bp	17	16.36	2.7579797979798
chr9_26075022_26075062	4	Short Reads (ExpansionHunter)	4-6bp	8	7.93	0.49
chr9_26080255_26080273	2	Short Reads (ExpansionHunter)	2-3bp	9	9.06	0.056969696969697
chr9_26081779_26081805	2	Short Reads (ExpansionHunter)	2-3bp	13	13.28	0.728888888888889
chr9_26103964_26103996	2	Short Reads (ExpansionHunter)	2-3bp	17	17.64	3.84888888888889
chr9_26151075_26151087	2	Short Reads (ExpansionHunter)	2-3bp	6	6.15	0.128787878787879
chr9_26171273_26171317	4	Short Reads (ExpansionHunter)	4-6bp	11	10.7	1.64646464646465
chr9_26181637_26181661	2	Short Reads (ExpansionHunter)	2-3bp	14	13.61	1.5130303030303
chr9_26208937_26208951	2	Short Reads (ExpansionHunter)	2-3bp	6	6.42	0.246060606060606
chr9_2622146_2622170	3	Short Reads (ExpansionHunter)	2-3bp	8	7.24	3.4569696969697
chr9_26239006_26239014	2	Short Reads (ExpansionHunter)	2-3bp	4	3.46	0.796363636363636
chr9_26299825_26299847	2	Short Reads (ExpansionHunter)	2-3bp	11.5	12.11	1.95747474747475
chr9_26306727_26306745	2	Short Reads (ExpansionHunter)	2-3bp	9.5	9.51	0.272626262626263
chr9_26331318_26331338	2	Short Reads (ExpansionHunter)	2-3bp	10.5	10.34	1.03474747474747
chr9_26353105_26353119	2	Short Reads (ExpansionHunter)	2-3bp	7	7.23	0.178888888888889
chr9_26372396_26372418	2	Short Reads (ExpansionHunter)	2-3bp	11	11.34	2.69131313131313
chr9_26373104_26373144	2	Short Reads (ExpansionHunter)	2-3bp	13	13.77	3.85565656565657
chr9_26376144_26376189	3	Short Reads (ExpansionHunter)	2-3bp	13	12.4	4.42424242424242
chr9_26386475_26386515	2	Short Reads (ExpansionHunter)	2-3bp	18	18.52	1.40363636363636
chr9_26440923_26440947	2	Short Reads (ExpansionHunter)	2-3bp	10	10.25	0.876262626262626
chr9_26477992_26478010	2	Short Reads (ExpansionHunter)	2-3bp	9	8.99	0.01
chr9_26493989_26494013	3	Short Reads (ExpansionHunter)	2-3bp	8	9.74	4.49737373737374
chr9_26497179_26497195	4	Short Reads (ExpansionHunter)	4-6bp	4	4.02	0.0197979797979798
chr9_26511112_26511132	2	Short Reads (ExpansionHunter)	2-3bp	10	10.18	0.815757575757576
chr9_26520904_26520924	2	Short Reads (ExpansionHunter)	2-3bp	10	9.22	1.1430303030303
chr9_26522681_26522699	3	Short Reads (ExpansionHunter)	2-3bp	6	5.59	0.244343434343434
chr9_26538700_26538732	4	Short Reads (ExpansionHunter)	4-6bp	8	7.85	0.532828282828283
chr9_26554082_26554098	2	Short Reads (ExpansionHunter)	2-3bp	9	8.66	0.307474747474747
chr9_26575114_26575154	4	Short Reads (ExpansionHunter)	4-6bp	12	11.76	1.47717171717172
chr9_26597456_26597484	4	Short Reads (ExpansionHunter)	4-6bp	7	7.05	0.047979797979798
chr9_26608613_26608637	2	Short Reads (ExpansionHunter)	2-3bp	11	10.74	0.275151515151515
chr9_266364_266392	4	Short Reads (ExpansionHunter)	4-6bp	7	7.53	0.554646464646465
chr9_26652698_26652720	2	Short Reads (ExpansionHunter)	2-3bp	10	9.86	1.19232323232323
chr9_26663610_26663645	7	Short Reads (ExpansionHunter)	7-15bp	5	5.02	0.0197979797979798
chr9_26672832_26672844	2	Short Reads (ExpansionHunter)	2-3bp	6	5.88	0.227878787878788
chr9_2669626_2669635	3	Short Reads (ExpansionHunter)	2-3bp	3	2.32	0.906666666666667
chr9_26737706_26737726	5	Short Reads (ExpansionHunter)	4-6bp	4	4.33	0.586969696969697
chr9_26756835_26756856	3	Short Reads (ExpansionHunter)	2-3bp	7	7.28	0.930909090909091
chr9_26781213_26781233	5	Short Reads (ExpansionHunter)	4-6bp	4	4.41	0.345353535353535
chr9_26803641_26803661	4	Short Reads (ExpansionHunter)	4-6bp	5	4.88	0.227878787878788
chr9_26815943_26815959	2	Short Reads (ExpansionHunter)	2-3bp	8	8.12	0.147070707070707
chr9_2685997_2686025	2	Short Reads (ExpansionHunter)	2-3bp	13	12.35	2.25
chr9_26871914_26871942	4	Short Reads (ExpansionHunter)	4-6bp	7	7.17	0.86979797979798
chr9_26872553_26872573	2	Short Reads (ExpansionHunter)	2-3bp	10	10.31	3.58979797979798
chr9_2693646_2693682	2	Short Reads (ExpansionHunter)	2-3bp	18	17.14	19.7377777777778
chr9_2694395_2694427	2	Short Reads (ExpansionHunter)	2-3bp	16	17.03	3.22131313131313
chr9_26959089_26959122	3	Short Reads (ExpansionHunter)	2-3bp	11	11.24	0.487272727272727
chr9_27031732_27031782	5	Short Reads (ExpansionHunter)	4-6bp	10	10.39	1.1089898989899
chr9_2704023_2704067	2	Short Reads (ExpansionHunter)	2-3bp	21	20.83	1.85969696969697
chr9_27050046_27050074	4	Short Reads (ExpansionHunter)	4-6bp	7	7.05	0.047979797979798
chr9_27056858_27056906	4	Short Reads (ExpansionHunter)	4-6bp	12	11.85	0.916666666666667
chr9_27061144_27061168	2	Short Reads (ExpansionHunter)	2-3bp	11	11.31	0.458484848484848
chr9_27061677_27061695	2	Short Reads (ExpansionHunter)	2-3bp	9	9.75	2.75505050505051
chr9_27078191_27078221	2	Short Reads (ExpansionHunter)	2-3bp	14	14.56	2.39030303030303
chr9_2707850_2707854	2	Short Reads (ExpansionHunter)	2-3bp	4	3.08	1.00363636363636
chr9_27084598_27084626	4	Short Reads (ExpansionHunter)	4-6bp	7	7.14	0.121616161616162
chr9_27113586_27113611	5	Short Reads (ExpansionHunter)	4-6bp	4	4.01	0.01
chr9_27119890_27119902	2	Short Reads (ExpansionHunter)	2-3bp	8	7.3	0.818181818181818
chr9_27167222_27167242	5	Short Reads (ExpansionHunter)	4-6bp	4	4.04	0.0387878787878788
chr9_27170602_27170620	6	Short Reads (ExpansionHunter)	4-6bp	4	3.74	0.194343434343434
chr9_27174982_27175003	3	Short Reads (ExpansionHunter)	2-3bp	7	7.02	0.0602020202020202
chr9_27210276_27210292	2	Short Reads (ExpansionHunter)	2-3bp	7	7.29	0.207979797979798
chr9_27228801_27228805	2	Short Reads (ExpansionHunter)	2-3bp	2	2	0
chr9_27238676_27238722	2	Short Reads (ExpansionHunter)	2-3bp	20	19.02	10.9288888888889
chr9_27302982_27303022	5	Short Reads (ExpansionHunter)	4-6bp	9	9.15	0.532828282828283
chr9_2730448_2730476	4	Short Reads (ExpansionHunter)	4-6bp	7	7	0
chr9_27331468_27331484	2	Short Reads (ExpansionHunter)	2-3bp	8	7.84	0.176161616161616
chr9_27334823_27334835	6	Short Reads (ExpansionHunter)	4-6bp	3	2.6	0.242424242424242
chr9_27357121_27357145	2	Short Reads (ExpansionHunter)	2-3bp	15.5	28.24	302.628686868687
chr9_27368353_27368385	2	Short Reads (ExpansionHunter)	2-3bp	17	16.91	1.75949494949495
chr9_27382717_27382737	2	Short Reads (ExpansionHunter)	2-3bp	9	10.08	1.75111111111111
chr9_27393372_27393398	2	Short Reads (ExpansionHunter)	2-3bp	13	12.84	0.216565656565657
chr9_27417380_27417404	4	Short Reads (ExpansionHunter)	4-6bp	7	6.6	0.242424242424242
chr9_27420548_27420596	2	Short Reads (ExpansionHunter)	2-3bp	22	21.06	7.34989898989899
chr9_27435047_27435083	2	Short Reads (ExpansionHunter)	2-3bp	17	16.15	4.0479797979798
chr9_2744785_2744797	2	Short Reads (ExpansionHunter)	2-3bp	6	6.04	0.0387878787878788
chr9_27452206_27452234	4	Short Reads (ExpansionHunter)	4-6bp	7	6.89	0.119090909090909
chr9_27478810_27478852	2	Short Reads (ExpansionHunter)	2-3bp	20	20.56	3.7640404040404
chr9_27487132_27487152	4	Short Reads (ExpansionHunter)	4-6bp	8	8.38	1.69252525252525
chr9_2752052_2752072	2	Short Reads (ExpansionHunter)	2-3bp	10	10.04	0.058989898989899
chr9_27521688_27521708	2	Short Reads (ExpansionHunter)	2-3bp	10	10	0.0202020202020202
chr9_27522420_27522446	2	Short Reads (ExpansionHunter)	2-3bp	12	11.7	1.08080808080808
chr9_27522912_27522928	2	Short Reads (ExpansionHunter)	2-3bp	8	8.08	0.0743434343434344
chr9_27570875_27570895	4	Short Reads (ExpansionHunter)	4-6bp	5	5.27	0.219292929292929
chr9_27573208_27573232	3	Short Reads (ExpansionHunter)	2-3bp	8	8.03	0.09
chr9_27621241_27621269	4	Short Reads (ExpansionHunter)	4-6bp	7	7.18	1.6440404040404
chr9_27632366_27632394	2	Short Reads (ExpansionHunter)	2-3bp	19	17.19	7.04434343434343
chr9_27637508_27637524	2	Short Reads (ExpansionHunter)	2-3bp	8	9.5	2.77777777777778
chr9_27658510_27658534	4	Short Reads (ExpansionHunter)	4-6bp	6	5.54	0.271111111111111
chr9_27659352_27659386	2	Short Reads (ExpansionHunter)	2-3bp	16	17.31	15.7110101010101
chr9_2766541_2766559	3	Short Reads (ExpansionHunter)	2-3bp	7	6.55	0.25
chr9_27702900_27702916	4	Short Reads (ExpansionHunter)	4-6bp	4	4.82	3.40161616161616
chr9_27724522_27724570	2	Short Reads (ExpansionHunter)	2-3bp	22	21.86	3.93979797979798
chr9_27738266_27738294	4	Short Reads (ExpansionHunter)	4-6bp	7	7.31	0.236262626262626
chr9_27754604_27754629	5	Short Reads (ExpansionHunter)	4-6bp	6	5.55	0.29040404040404
chr9_27800016_27800040	2	Short Reads (ExpansionHunter)	2-3bp	12	12.02	0.969292929292929
chr9_27826052_27826076	2	Short Reads (ExpansionHunter)	2-3bp	12	11.62	0.359191919191919
chr9_2783600_2783632	4	Short Reads (ExpansionHunter)	4-6bp	9	8.54	0.351919191919192
chr9_27837530_27837554	2	Short Reads (ExpansionHunter)	2-3bp	13	12.75	1.09848484848485
chr9_27884207_27884239	2	Short Reads (ExpansionHunter)	2-3bp	15	14.81	1.16555555555556
chr9_27887985_27888019	2	Short Reads (ExpansionHunter)	2-3bp	16	17.07	11.8031313131313
chr9_27905219_27905271	4	Short Reads (ExpansionHunter)	4-6bp	14	14.37	3.75060606060606
chr9_27917432_27917446	2	Short Reads (ExpansionHunter)	2-3bp	7	6.97	0.0293939393939394
chr9_27917766_27917780	2	Short Reads (ExpansionHunter)	2-3bp	7	7.48	0.272323232323232
chr9_27923927_27923941	7	Short Reads (ExpansionHunter)	7-15bp	2	2.33	0.223333333333333
chr9_2792459_2792481	2	Short Reads (ExpansionHunter)	2-3bp	11	9.2	4.94949494949495
chr9_27927521_27927539	2	Short Reads (ExpansionHunter)	2-3bp	9	8.76	0.406464646464646
chr9_27958548_27958560	2	Short Reads (ExpansionHunter)	2-3bp	6	5.95	0.047979797979798
chr9_27969701_27969725	4	Short Reads (ExpansionHunter)	4-6bp	6	6.01	0.01
chr9_2797667_2797689	2	Short Reads (ExpansionHunter)	2-3bp	11	11.45	0.472222222222222
chr9_27986252_27986268	2	Short Reads (ExpansionHunter)	2-3bp	8	8.06	0.0973737373737374
chr9_27999436_27999472	2	Short Reads (ExpansionHunter)	2-3bp	18	18.04	6.0589898989899
chr9_28008528_28008534	2	Short Reads (ExpansionHunter)	2-3bp	3	2.96	0.0791919191919192
chr9_28022867_28022882	5	Short Reads (ExpansionHunter)	4-6bp	4	3.78	0.193535353535354
chr9_28035893_28035915	2	Short Reads (ExpansionHunter)	2-3bp	12	11.76	0.669090909090909
chr9_28088203_28088237	2	Short Reads (ExpansionHunter)	2-3bp	14	13.82	0.714747474747475
chr9_28105719_28105739	2	Short Reads (ExpansionHunter)	2-3bp	10	9.98	0.04
chr9_28137198_28137226	2	Short Reads (ExpansionHunter)	2-3bp	15	14.8	1.83838383838384
chr9_28152301_28152317	2	Short Reads (ExpansionHunter)	2-3bp	8	8.09	0.0827272727272727
chr9_281641_281665	2	Short Reads (ExpansionHunter)	2-3bp	12	11.84	1.04484848484848
chr9_28174898_28174922	2	Short Reads (ExpansionHunter)	2-3bp	14	14.06	4.0569696969697
chr9_28199321_28199345	3	Short Reads (ExpansionHunter)	2-3bp	8	11.76	105.982222222222
chr9_28215653_28215667	2	Short Reads (ExpansionHunter)	2-3bp	7	7.08	0.0743434343434344
chr9_28226612_28226704	4	Short Reads (ExpansionHunter)	4-6bp	22	21.48	5.42383838383838
chr9_28233030_28233060	2	Short Reads (ExpansionHunter)	2-3bp	16	17.21	13.1776767676768
chr9_28238151_28238169	2	Short Reads (ExpansionHunter)	2-3bp	9	9.62	0.924848484848485
chr9_2824044_2824080	6	Short Reads (ExpansionHunter)	4-6bp	6	6.04	0.0387878787878788
chr9_28243617_28243649	4	Short Reads (ExpansionHunter)	4-6bp	8	7.96	0.0791919191919192
chr9_28265170_28265188	2	Short Reads (ExpansionHunter)	2-3bp	9	9.16	0.155959595959596
chr9_28281480_28281494	2	Short Reads (ExpansionHunter)	2-3bp	6	6.01	0.01
chr9_28304248_28304262	2	Short Reads (ExpansionHunter)	2-3bp	7	7.04	0.0387878787878788
chr9_28313128_28313136	4	Short Reads (ExpansionHunter)	4-6bp	2	1.99	0.01
chr9_28322438_28322480	2	Short Reads (ExpansionHunter)	2-3bp	13	13.37	4.49808080808081
chr9_28338933_28338953	4	Short Reads (ExpansionHunter)	4-6bp	5	4.99	0.01
chr9_28347433_28347449	2	Short Reads (ExpansionHunter)	2-3bp	7	7	0
chr9_28362214_28362230	2	Short Reads (ExpansionHunter)	2-3bp	8	8.38	0.359191919191919
chr9_28368571_28368579	4	Short Reads (ExpansionHunter)	4-6bp	2	2.1	0.0909090909090909
chr9_28374210_28374230	2	Short Reads (ExpansionHunter)	2-3bp	10	9.96	2.50343434343434
chr9_28375089_28375133	2	Short Reads (ExpansionHunter)	2-3bp	18	14.75	41.3611111111111
chr9_28376264_28376284	5	Short Reads (ExpansionHunter)	4-6bp	4	3.9	0.111111111111111
chr9_28383254_28383290	2	Short Reads (ExpansionHunter)	2-3bp	17	17.71	3.86454545454545
chr9_28384329_28384349	2	Short Reads (ExpansionHunter)	2-3bp	11	13.81	18.4180808080808
chr9_28388896_28388912	2	Short Reads (ExpansionHunter)	2-3bp	8	8.06	0.0771717171717172
chr9_28391604_28391632	2	Short Reads (ExpansionHunter)	2-3bp	13	13.35	1.09848484848485
chr9_28404900_28404926	2	Short Reads (ExpansionHunter)	2-3bp	17	17.21	1.76353535353535
chr9_28409620_28409652	2	Short Reads (ExpansionHunter)	2-3bp	15	15.47	0.817272727272727
chr9_28410173_28410183	5	Short Reads (ExpansionHunter)	4-6bp	2	2.02	0.161212121212121
chr9_28425329_28425345	2	Short Reads (ExpansionHunter)	2-3bp	9	8.63	0.457676767676768
chr9_28431029_28431071	2	Short Reads (ExpansionHunter)	2-3bp	22	18.69	47.9534343434343
chr9_28436421_28436473	4	Short Reads (ExpansionHunter)	4-6bp	11	11.2	1.09090909090909
chr9_28437549_28437577	2	Short Reads (ExpansionHunter)	2-3bp	12	12.6	0.94949494949495
chr9_28439273_28439289	2	Short Reads (ExpansionHunter)	2-3bp	8	8	0
chr9_28449032_28449074	2	Short Reads (ExpansionHunter)	2-3bp	22.5	22.4	3.39393939393939
chr9_28502131_28502161	2	Short Reads (ExpansionHunter)	2-3bp	16.5	16.54	1.16
chr9_28506625_28506635	2	Short Reads (ExpansionHunter)	2-3bp	6	5.98	0.0197979797979798
chr9_28507212_28507236	2	Short Reads (ExpansionHunter)	2-3bp	15	15.05	1.7449494949495
chr9_28510682_28510708	2	Short Reads (ExpansionHunter)	2-3bp	11	11.2	0.282828282828283
chr9_28513084_28513126	2	Short Reads (ExpansionHunter)	2-3bp	15	16.51	10.4948484848485
chr9_28528760_28528778	2	Short Reads (ExpansionHunter)	2-3bp	9	9	0.0404040404040404
chr9_28531048_28531064	2	Short Reads (ExpansionHunter)	2-3bp	8	8.08	0.316767676767677
chr9_28534155_28534175	4	Short Reads (ExpansionHunter)	4-6bp	5	5.02	0.0197979797979798
chr9_28535726_28535744	2	Short Reads (ExpansionHunter)	2-3bp	9	8.62	0.803636363636364
chr9_28540258_28540276	2	Short Reads (ExpansionHunter)	2-3bp	9	9.02	0.0197979797979798
chr9_28567794_28567826	4	Short Reads (ExpansionHunter)	4-6bp	8	8	0.222222222222222
chr9_28569424_28569434	2	Short Reads (ExpansionHunter)	2-3bp	6	5.69	0.216060606060606
chr9_28575927_28575951	2	Short Reads (ExpansionHunter)	2-3bp	15	14.21	1.07666666666667
chr9_28576405_28576417	2	Short Reads (ExpansionHunter)	2-3bp	6	6.06	0.056969696969697
chr9_28581514_28581524	2	Short Reads (ExpansionHunter)	2-3bp	5	5.07	0.0657575757575758
chr9_28588598_28588626	4	Short Reads (ExpansionHunter)	4-6bp	7	7.56	0.774141414141414
chr9_28611349_28611371	2	Short Reads (ExpansionHunter)	2-3bp	11	10.91	0.0827272727272727
chr9_28611803_28611818	5	Short Reads (ExpansionHunter)	4-6bp	3	2.99	0.0302020202020202
chr9_28613484_28613500	2	Short Reads (ExpansionHunter)	2-3bp	8	8.58	1.27636363636364
chr9_28626827_28626845	2	Short Reads (ExpansionHunter)	2-3bp	9	9.27	0.380909090909091
chr9_28661145_28661161	2	Short Reads (ExpansionHunter)	2-3bp	8	8.07	0.0657575757575758
chr9_28664996_28665038	2	Short Reads (ExpansionHunter)	2-3bp	19	18.98	16.6258585858586
chr9_28673667_28673703	3	Short Reads (ExpansionHunter)	2-3bp	12	12.73	1.35060606060606
chr9_28675905_28675925	2	Short Reads (ExpansionHunter)	2-3bp	10	10.93	5.52030303030303
chr9_28685977_28686007	2	Short Reads (ExpansionHunter)	2-3bp	15	15.53	1.16070707070707
chr9_28695048_28695076	4	Short Reads (ExpansionHunter)	4-6bp	7	6.75	0.189393939393939
chr9_28699042_28699072	5	Short Reads (ExpansionHunter)	4-6bp	6	6.36	0.475151515151515
chr9_28708761_28708789	4	Short Reads (ExpansionHunter)	4-6bp	7	8.45	4.89646464646465
chr9_28754017_28754049	2	Short Reads (ExpansionHunter)	2-3bp	15	15.2	0.96969696969697
chr9_28757561_28757569	2	Short Reads (ExpansionHunter)	2-3bp	5	4.62	0.237979797979798
chr9_28768613_28768653	2	Short Reads (ExpansionHunter)	2-3bp	20	19.95	3.80555555555556
chr9_28771452_28771506	2	Short Reads (ExpansionHunter)	2-3bp	22	22.21	3.09686868686869
chr9_28774041_28774083	2	Short Reads (ExpansionHunter)	2-3bp	19	18.85	1.52272727272727
chr9_28780830_28780872	2	Short Reads (ExpansionHunter)	2-3bp	21	20.09	8.14333333333333
chr9_28785686_28785706	2	Short Reads (ExpansionHunter)	2-3bp	9	9.13	0.65969696969697
chr9_28792049_28792061	2	Short Reads (ExpansionHunter)	2-3bp	6	5.98	0.0197979797979798
chr9_28795983_28796017	2	Short Reads (ExpansionHunter)	2-3bp	16.5	17.36	3.86909090909091
chr9_28830757_28830773	2	Short Reads (ExpansionHunter)	2-3bp	8	7.05	1.03787878787879
chr9_28846005_28846019	2	Short Reads (ExpansionHunter)	2-3bp	6	6	0
chr9_28860578_28860606	4	Short Reads (ExpansionHunter)	4-6bp	7	7.07	0.0657575757575758
chr9_28860677_28860695	2	Short Reads (ExpansionHunter)	2-3bp	9	8.99	0.494848484848485
chr9_28890195_28890225	5	Short Reads (ExpansionHunter)	4-6bp	4	4.27	0.461717171717172
chr9_28908156_28908172	2	Short Reads (ExpansionHunter)	2-3bp	7	7.26	0.194343434343434
chr9_28920725_28920741	2	Short Reads (ExpansionHunter)	2-3bp	7	7.34	0.408484848484849
chr9_28932107_28932152	5	Short Reads (ExpansionHunter)	4-6bp	12	11.42	2.40767676767677
chr9_28932905_28932923	3	Short Reads (ExpansionHunter)	2-3bp	6	6.3	0.636363636363636
chr9_28944354_28944370	4	Short Reads (ExpansionHunter)	4-6bp	5	4.75	0.189393939393939
chr9_28947141_28947159	6	Short Reads (ExpansionHunter)	4-6bp	3	3.07	0.0657575757575758
chr9_28955174_28955186	2	Short Reads (ExpansionHunter)	2-3bp	6	6.35	0.22979797979798
chr9_28959587_28959609	2	Short Reads (ExpansionHunter)	2-3bp	14	13.97	2.25161616161616
chr9_28963543_28963577	2	Short Reads (ExpansionHunter)	2-3bp	19	19.18	2.59353535353535
chr9_28964109_28964121	2	Short Reads (ExpansionHunter)	2-3bp	6	6	0
chr9_28979505_28979517	2	Short Reads (ExpansionHunter)	2-3bp	7	6.76	0.345858585858586
chr9_28981398_28981402	2	Short Reads (ExpansionHunter)	2-3bp	2	2	0
chr9_29001091_29001105	2	Short Reads (ExpansionHunter)	2-3bp	9	8.27	0.825353535353535
chr9_29001779_29001791	2	Short Reads (ExpansionHunter)	2-3bp	6	6.07	0.0657575757575758
chr9_29031245_29031272	3	Short Reads (ExpansionHunter)	2-3bp	9	8.64	0.232727272727273
chr9_29033378_29033398	2	Short Reads (ExpansionHunter)	2-3bp	10	11.66	10.2266666666667
chr9_29055217_29055232	3	Short Reads (ExpansionHunter)	2-3bp	7	7.07	0.0657575757575758
chr9_29071154_29071199	5	Short Reads (ExpansionHunter)	4-6bp	10	9.93	1.66171717171717
chr9_29072164_29072172	2	Short Reads (ExpansionHunter)	2-3bp	4	3.78	0.395555555555556
chr9_29072613_29072629	2	Short Reads (ExpansionHunter)	2-3bp	8	9.22	18.1935353535354
chr9_29090776_29090784	4	Short Reads (ExpansionHunter)	4-6bp	2	1.89	0.0988888888888889
chr9_29098449_29098465	2	Short Reads (ExpansionHunter)	2-3bp	8	7.99	0.01
chr9_29114380_29114419	3	Short Reads (ExpansionHunter)	2-3bp	12	11.31	6.70090909090909
chr9_2911612_2911662	2	Short Reads (ExpansionHunter)	2-3bp	24	23.7	0.818181818181818
chr9_29119365_29119377	2	Short Reads (ExpansionHunter)	2-3bp	6	7.25	4.73484848484848
chr9_29125432_29125444	2	Short Reads (ExpansionHunter)	2-3bp	6	6.32	0.361212121212121
chr9_29195345_29195363	2	Short Reads (ExpansionHunter)	2-3bp	9	8.59	0.244343434343434
chr9_29211557_29211582	5	Short Reads (ExpansionHunter)	4-6bp	5	5.4	0.606060606060606
chr9_2922144_2922178	2	Short Reads (ExpansionHunter)	2-3bp	17	17.02	0.343030303030303
chr9_29253951_29253989	2	Short Reads (ExpansionHunter)	2-3bp	14	15.31	6.07464646464646
chr9_29261374_29261402	2	Short Reads (ExpansionHunter)	2-3bp	12	12.45	0.492424242424242
chr9_29262794_29262818	4	Short Reads (ExpansionHunter)	4-6bp	6	5.64	0.232727272727273
chr9_29286739_29286759	2	Short Reads (ExpansionHunter)	2-3bp	9	9.37	0.397070707070707
chr9_29288353_29288377	2	Short Reads (ExpansionHunter)	2-3bp	13	12.81	0.64030303030303
chr9_29288956_29289010	6	Short Reads (ExpansionHunter)	4-6bp	8	8.08	0.741010101010101
chr9_29297354_29297398	4	Short Reads (ExpansionHunter)	4-6bp	10	9.67	0.384949494949495
chr9_29332262_29332280	2	Short Reads (ExpansionHunter)	2-3bp	10	10.34	3.31757575757576
chr9_29377322_29377352	5	Short Reads (ExpansionHunter)	4-6bp	6	6.12	0.106666666666667
chr9_29378535_29378553	2	Short Reads (ExpansionHunter)	2-3bp	9	8.86	0.242828282828283
chr9_2940639_2940659	5	Short Reads (ExpansionHunter)	4-6bp	4	4.34	0.226666666666667
chr9_29406598_29406608	2	Short Reads (ExpansionHunter)	2-3bp	5	5	0
chr9_29407132_29407154	2	Short Reads (ExpansionHunter)	2-3bp	11	10.95	0.593434343434343
chr9_29449289_29449307	2	Short Reads (ExpansionHunter)	2-3bp	9	8.74	0.456969696969697
chr9_29456859_29456886	3	Short Reads (ExpansionHunter)	2-3bp	8	8.16	0.135757575757576
chr9_29458150_29458172	2	Short Reads (ExpansionHunter)	2-3bp	11	10.91	0.668585858585859
chr9_29466035_29466045	5	Short Reads (ExpansionHunter)	4-6bp	2	1.61	0.24030303030303
chr9_29469245_29469291	2	Short Reads (ExpansionHunter)	2-3bp	23	22.69	1.54939393939394
chr9_29480208_29480228	2	Short Reads (ExpansionHunter)	2-3bp	10	10.78	2.25414141414141
chr9_29482439_29482507	4	Short Reads (ExpansionHunter)	4-6bp	14	13.77	1.14858585858586
chr9_29483873_29483891	2	Short Reads (ExpansionHunter)	2-3bp	10	9.64	0.495353535353535
chr9_29495041_29495059	2	Short Reads (ExpansionHunter)	2-3bp	9	8.92	0.0743434343434344
chr9_29506632_29506644	2	Short Reads (ExpansionHunter)	2-3bp	6	6.02	0.0197979797979798
chr9_29533509_29533541	2	Short Reads (ExpansionHunter)	2-3bp	16	15.94	1.73373737373737
chr9_29541427_29541487	4	Short Reads (ExpansionHunter)	4-6bp	15	14.74	2.6589898989899
chr9_29577867_29577887	2	Short Reads (ExpansionHunter)	2-3bp	10	10.54	0.776161616161616
chr9_2957925_2957950	5	Short Reads (ExpansionHunter)	4-6bp	5	5.24	0.345858585858586
chr9_2959322_2959344	2	Short Reads (ExpansionHunter)	2-3bp	11	11.08	0.0945454545454545
chr9_29602707_29602725	2	Short Reads (ExpansionHunter)	2-3bp	9	9.08	0.0743434343434344
chr9_29610406_29610420	2	Short Reads (ExpansionHunter)	2-3bp	7	7.22	0.173333333333333
chr9_29617562_29617588	2	Short Reads (ExpansionHunter)	2-3bp	10	9.66	2.18626262626263
chr9_29626512_29626528	2	Short Reads (ExpansionHunter)	2-3bp	8	8.13	0.114242424242424
chr9_29651461_29651493	2	Short Reads (ExpansionHunter)	2-3bp	18	17.37	3.26575757575758
chr9_29669763_29669789	2	Short Reads (ExpansionHunter)	2-3bp	14.5	14.41	2.85040404040404
chr9_29680202_29680222	2	Short Reads (ExpansionHunter)	2-3bp	10	9.87	0.235454545454545
chr9_29688281_29688303	2	Short Reads (ExpansionHunter)	2-3bp	10	10.03	0.554646464646465
chr9_29694906_29694931	5	Short Reads (ExpansionHunter)	4-6bp	5	5.02	0.0197979797979798
chr9_29718146_29718180	2	Short Reads (ExpansionHunter)	2-3bp	17	17.11	3.73525252525253
chr9_29745228_29745252	2	Short Reads (ExpansionHunter)	2-3bp	12	11.95	0.22979797979798
chr9_29806847_29806881	2	Short Reads (ExpansionHunter)	2-3bp	16	15.83	2.00111111111111
chr9_29821036_29821056	2	Short Reads (ExpansionHunter)	2-3bp	11	10.6	0.262626262626263
chr9_29834215_29834263	2	Short Reads (ExpansionHunter)	2-3bp	22	22.66	1.80242424242424
chr9_29850257_29850289	2	Short Reads (ExpansionHunter)	2-3bp	14	15.06	1.97616161616162
chr9_29859812_29859852	2	Short Reads (ExpansionHunter)	2-3bp	14.5	16.37	7.66979797979798
chr9_298618_298654	2	Short Reads (ExpansionHunter)	2-3bp	17	17.36	2.49535353535354
chr9_29864961_29865003	3	Short Reads (ExpansionHunter)	2-3bp	13	13.48	0.858181818181818
chr9_29871943_29871955	2	Short Reads (ExpansionHunter)	2-3bp	6	6.13	0.235454545454545
chr9_29873247_29873257	5	Short Reads (ExpansionHunter)	4-6bp	2	1.99	0.01
chr9_29875433_29875453	4	Short Reads (ExpansionHunter)	4-6bp	4	4.4	0.242424242424242
chr9_29878319_29878351	4	Short Reads (ExpansionHunter)	4-6bp	7	7.74	1.02262626262626
chr9_29895010_29895034	2	Short Reads (ExpansionHunter)	2-3bp	12	11.46	1.03878787878788
chr9_29899913_29899928	5	Short Reads (ExpansionHunter)	4-6bp	3	2.99	0.01
chr9_29907520_29907538	2	Short Reads (ExpansionHunter)	2-3bp	9	8.63	0.296060606060606
chr9_2993738_2993762	2	Short Reads (ExpansionHunter)	2-3bp	12	12.18	0.330909090909091
chr9_29940727_29940743	2	Short Reads (ExpansionHunter)	2-3bp	8	8.42	1.59959595959596
chr9_29974573_29974583	2	Short Reads (ExpansionHunter)	2-3bp	5	5.04	0.0387878787878788
chr9_30000578_30000616	2	Short Reads (ExpansionHunter)	2-3bp	20	21.09	10.2645454545455
chr9_30029219_30029263	4	Short Reads (ExpansionHunter)	4-6bp	10.5	9.98	2.70666666666667
chr9_30034957_30034993	2	Short Reads (ExpansionHunter)	2-3bp	17	17.1	0.151515151515152
chr9_30035644_30035656	2	Short Reads (ExpansionHunter)	2-3bp	7	6.69	0.216060606060606
chr9_30043412_30043438	2	Short Reads (ExpansionHunter)	2-3bp	13	12.25	1.03787878787879
chr9_30050622_30050637	3	Short Reads (ExpansionHunter)	2-3bp	5	4.87	0.114242424242424
chr9_30054793_30054823	2	Short Reads (ExpansionHunter)	2-3bp	12	11.9	0.838383838383838
chr9_3005549_3005567	2	Short Reads (ExpansionHunter)	2-3bp	9	9.63	1.14454545454545
chr9_30061051_30061071	2	Short Reads (ExpansionHunter)	2-3bp	10	11.37	5.08393939393939
chr9_30067659_30067667	4	Short Reads (ExpansionHunter)	4-6bp	2	1.85	0.128787878787879
chr9_30121544_30121568	2	Short Reads (ExpansionHunter)	2-3bp	12	11.94	0.137777777777778
chr9_30132445_30132455	2	Short Reads (ExpansionHunter)	2-3bp	5	5.01	0.01
chr9_30150077_30150093	4	Short Reads (ExpansionHunter)	4-6bp	4	4.07	0.0657575757575758
chr9_30156299_30156334	5	Short Reads (ExpansionHunter)	4-6bp	7	7.04	0.0387878787878788
chr9_30163626_30163634	4	Short Reads (ExpansionHunter)	4-6bp	2	1.99	0.01
chr9_30164969_30164997	2	Short Reads (ExpansionHunter)	2-3bp	16	16.19	0.377676767676768
chr9_30170430_30170445	3	Short Reads (ExpansionHunter)	2-3bp	6	6	0
chr9_30190266_30190274	2	Short Reads (ExpansionHunter)	2-3bp	4	4	0
chr9_30191087_30191102	5	Short Reads (ExpansionHunter)	4-6bp	3	3	0
chr9_30191747_30191791	2	Short Reads (ExpansionHunter)	2-3bp	22	21.75	0.431818181818182
chr9_30228059_30228103	2	Short Reads (ExpansionHunter)	2-3bp	23	22.02	13.2319191919192
chr9_30237019_30237027	4	Short Reads (ExpansionHunter)	4-6bp	2	2.19	0.155454545454545
chr9_30242116_30242140	6	Short Reads (ExpansionHunter)	4-6bp	4	3.99	0.0504040404040404
chr9_30288634_30288654	2	Short Reads (ExpansionHunter)	2-3bp	10	10.08	0.0743434343434344
chr9_30288820_30288864	2	Short Reads (ExpansionHunter)	2-3bp	22	21.27	6.27989898989899
chr9_30289416_30289450	2	Short Reads (ExpansionHunter)	2-3bp	17	17.47	0.938484848484848
chr9_30298775_30298793	2	Short Reads (ExpansionHunter)	2-3bp	9	8.79	0.36959595959596
chr9_3030369_3030383	2	Short Reads (ExpansionHunter)	2-3bp	7	6.74	0.355959595959596
chr9_30310637_30310679	2	Short Reads (ExpansionHunter)	2-3bp	21	20.15	6.57323232323232
chr9_30317245_30317257	2	Short Reads (ExpansionHunter)	2-3bp	6	5.79	0.531212121212121
chr9_30318783_30318811	4	Short Reads (ExpansionHunter)	4-6bp	7	7.19	0.175656565656566
chr9_30350732_30350752	2	Short Reads (ExpansionHunter)	2-3bp	10	10.56	1.13777777777778
chr9_30351754_30351774	4	Short Reads (ExpansionHunter)	4-6bp	5	5.07	0.0657575757575758
chr9_30352128_30352156	2	Short Reads (ExpansionHunter)	2-3bp	14	13.9	0.353535353535354
chr9_30352399_30352427	4	Short Reads (ExpansionHunter)	4-6bp	7	7.14	0.141818181818182
chr9_30368656_30368680	2	Short Reads (ExpansionHunter)	2-3bp	12	12.38	0.561212121212121
chr9_30373214_30373226	4	Short Reads (ExpansionHunter)	4-6bp	3	3.54	0.796363636363636
chr9_30378410_30378442	2	Short Reads (ExpansionHunter)	2-3bp	13	13.87	1.7910101010101
chr9_30385775_30385797	2	Short Reads (ExpansionHunter)	2-3bp	12	11.37	0.982929292929293
chr9_30403225_30403233	2	Short Reads (ExpansionHunter)	2-3bp	4	3.98	0.04
chr9_30427437_30427451	2	Short Reads (ExpansionHunter)	2-3bp	7	7.27	2.23949494949495
chr9_30430096_30430100	2	Short Reads (ExpansionHunter)	2-3bp	2	2	0
chr9_30438235_30438255	2	Short Reads (ExpansionHunter)	2-3bp	11	10.74	0.881212121212121
chr9_30446853_30446867	2	Short Reads (ExpansionHunter)	2-3bp	7	7	0.0202020202020202
chr9_30463976_30464010	2	Short Reads (ExpansionHunter)	2-3bp	15	15.3	1.12121212121212
chr9_30472782_30472796	2	Short Reads (ExpansionHunter)	2-3bp	8	8.05	0.047979797979798
chr9_30493853_30493881	2	Short Reads (ExpansionHunter)	2-3bp	22	21.54	20.2105050505051
chr9_30523131_30523137	2	Short Reads (ExpansionHunter)	2-3bp	5	4.49	0.535252525252525
chr9_3053038_3053059	3	Short Reads (ExpansionHunter)	2-3bp	7	7.2	0.161616161616162
chr9_30532656_30532674	2	Short Reads (ExpansionHunter)	2-3bp	26	24	10.1414141414141
chr9_30570586_30570608	2	Short Reads (ExpansionHunter)	2-3bp	10	10.19	0.175656565656566
chr9_30576175_30576219	4	Short Reads (ExpansionHunter)	4-6bp	11	10.79	1.09686868686869
chr9_30579303_30579313	5	Short Reads (ExpansionHunter)	4-6bp	2	2.19	0.155454545454545
chr9_30586686_30586696	5	Short Reads (ExpansionHunter)	4-6bp	3	2.98	0.0197979797979798
chr9_30605501_30605527	2	Short Reads (ExpansionHunter)	2-3bp	9	10.2	2.74747474747475
chr9_30616952_30616985	3	Short Reads (ExpansionHunter)	2-3bp	10	10.26	0.295353535353535
chr9_30655358_30655402	2	Short Reads (ExpansionHunter)	2-3bp	20	20.88	2.08646464646465
chr9_30662515_30662533	2	Short Reads (ExpansionHunter)	2-3bp	8	7.78	0.173333333333333
chr9_30668176_30668218	2	Short Reads (ExpansionHunter)	2-3bp	18	16.29	24.7736363636364
chr9_30669581_30669589	2	Short Reads (ExpansionHunter)	2-3bp	4	4.15	0.128787878787879
chr9_30672904_30672916	2	Short Reads (ExpansionHunter)	2-3bp	6	6.19	0.195858585858586
chr9_30679710_30679737	3	Short Reads (ExpansionHunter)	2-3bp	9	9.16	0.135757575757576
chr9_30696585_30696617	2	Short Reads (ExpansionHunter)	2-3bp	15	14.68	0.442020202020202
chr9_30699195_30699215	2	Short Reads (ExpansionHunter)	2-3bp	10	10.05	0.169191919191919
chr9_30707007_30707031	2	Short Reads (ExpansionHunter)	2-3bp	11	11.34	1.13575757575758
chr9_30709795_30709831	2	Short Reads (ExpansionHunter)	2-3bp	17	17.04	0.705454545454545
chr9_30711115_30711131	2	Short Reads (ExpansionHunter)	2-3bp	8	8.63	1.5889898989899
chr9_30713922_30713954	2	Short Reads (ExpansionHunter)	2-3bp	13	13.75	0.835858585858586
chr9_30717880_30717922	2	Short Reads (ExpansionHunter)	2-3bp	21	21.03	1.72636363636364
chr9_30726348_30726354	2	Short Reads (ExpansionHunter)	2-3bp	3	2.78	0.395555555555556
chr9_30738165_30738179	2	Short Reads (ExpansionHunter)	2-3bp	8	7.83	0.142525252525253
chr9_30740582_30740606	2	Short Reads (ExpansionHunter)	2-3bp	12	11.76	0.70949494949495
chr9_30799362_30799382	4	Short Reads (ExpansionHunter)	4-6bp	5	5.27	0.340505050505051
chr9_30819506_30819562	4	Short Reads (ExpansionHunter)	4-6bp	11	11.01	1.34333333333333
chr9_30835329_30835350	3	Short Reads (ExpansionHunter)	2-3bp	7	6.97	0.0293939393939394
chr9_30873514_30873538	4	Short Reads (ExpansionHunter)	4-6bp	6	6.11	0.139292929292929
chr9_30880579_30880625	2	Short Reads (ExpansionHunter)	2-3bp	24	23.13	5.73040404040404
chr9_30884483_30884491	4	Short Reads (ExpansionHunter)	4-6bp	2	1.93	0.0657575757575758
chr9_30888480_30888514	2	Short Reads (ExpansionHunter)	2-3bp	17	15.99	5.10090909090909
chr9_30893448_30893472	4	Short Reads (ExpansionHunter)	4-6bp	6	5.59	0.486767676767677
chr9_30903523_30903555	2	Short Reads (ExpansionHunter)	2-3bp	15	15.32	2.17939393939394
chr9_30922074_30922082	4	Short Reads (ExpansionHunter)	4-6bp	2	2	0
chr9_30953873_30953885	2	Short Reads (ExpansionHunter)	2-3bp	6	6.44	0.248888888888889
chr9_30955937_30955965	2	Short Reads (ExpansionHunter)	2-3bp	14	13.55	0.27020202020202
chr9_30964864_30964890	2	Short Reads (ExpansionHunter)	2-3bp	13.5	14.22	1.93090909090909
chr9_30969662_30969706	2	Short Reads (ExpansionHunter)	2-3bp	20	20.42	30.4076767676768
chr9_31013223_31013231	4	Short Reads (ExpansionHunter)	4-6bp	1	1.27	0.199090909090909
chr9_31016786_31016802	4	Short Reads (ExpansionHunter)	4-6bp	3	3.22	0.173333333333333
chr9_31036268_31036292	2	Short Reads (ExpansionHunter)	2-3bp	13	12.42	0.62989898989899
chr9_31044914_31044946	2	Short Reads (ExpansionHunter)	2-3bp	17	17.12	2.75313131313131
chr9_31056094_31056119	5	Short Reads (ExpansionHunter)	4-6bp	4	4	0
chr9_31084741_31084769	2	Short Reads (ExpansionHunter)	2-3bp	16	16.16	5.24686868686869
chr9_31094612_31094636	2	Short Reads (ExpansionHunter)	2-3bp	13	12.94	1.9559595959596
chr9_31102458_31102476	3	Short Reads (ExpansionHunter)	2-3bp	5	5.28	0.203636363636364
chr9_31104418_31104438	2	Short Reads (ExpansionHunter)	2-3bp	6	7.34	5.0549494949495
chr9_31104750_31104762	4	Short Reads (ExpansionHunter)	4-6bp	3	3.06	0.056969696969697
chr9_31117946_31117954	4	Short Reads (ExpansionHunter)	4-6bp	2	2	0
chr9_31128880_31128896	4	Short Reads (ExpansionHunter)	4-6bp	4	5.36	2.21252525252525
chr9_31130623_31130665	2	Short Reads (ExpansionHunter)	2-3bp	19	18.93	10.3889898989899
chr9_31134846_31134858	4	Short Reads (ExpansionHunter)	4-6bp	4	3.96	0.0387878787878788
chr9_31135051_31135071	2	Short Reads (ExpansionHunter)	2-3bp	10	9.27	1.77484848484848
chr9_31138067_31138089	2	Short Reads (ExpansionHunter)	2-3bp	18	17.5	31.6262626262626
chr9_31154014_31154042	4	Short Reads (ExpansionHunter)	4-6bp	5	5.93	1.01525252525253
chr9_31166317_31166331	7	Short Reads (ExpansionHunter)	7-15bp	2	1.98	0.0197979797979798
chr9_31168668_31168690	2	Short Reads (ExpansionHunter)	2-3bp	11	10.99	0.0302020202020202
chr9_31190069_31190089	2	Short Reads (ExpansionHunter)	2-3bp	10	9.96	0.058989898989899
chr9_31215017_31215037	2	Short Reads (ExpansionHunter)	2-3bp	14	14.65	11.0782828282828
chr9_31219091_31219107	4	Short Reads (ExpansionHunter)	4-6bp	3	3.26	0.194343434343434
chr9_31220094_31220104	2	Short Reads (ExpansionHunter)	2-3bp	5	5	0
chr9_31222434_31222442	4	Short Reads (ExpansionHunter)	4-6bp	3	2.85	0.128787878787879
chr9_31233701_31233711	2	Short Reads (ExpansionHunter)	2-3bp	5	5.61	0.886767676767677
chr9_31244174_31244182	4	Short Reads (ExpansionHunter)	4-6bp	2	2	0
chr9_3125764_3125803	3	Short Reads (ExpansionHunter)	2-3bp	13	12.99	0.01
chr9_31267704_31267716	4	Short Reads (ExpansionHunter)	4-6bp	3	3.66	0.852929292929293
chr9_31276853_31276867	2	Short Reads (ExpansionHunter)	2-3bp	7	7.48	0.373333333333333
chr9_31279192_31279218	2	Short Reads (ExpansionHunter)	2-3bp	14	14.57	0.914242424242424
chr9_31280308_31280359	3	Short Reads (ExpansionHunter)	2-3bp	16	15.99	1.36353535353535
chr9_31285937_31285951	2	Short Reads (ExpansionHunter)	2-3bp	7	6.51	0.252424242424242
chr9_3129722_3129742	4	Short Reads (ExpansionHunter)	4-6bp	5	5.37	0.235454545454545
chr9_31307148_31307168	2	Short Reads (ExpansionHunter)	2-3bp	10	9.73	0.603131313131313
chr9_31317133_31317149	4	Short Reads (ExpansionHunter)	4-6bp	4	3.81	0.155454545454545
chr9_31318850_31318874	3	Short Reads (ExpansionHunter)	2-3bp	8	7.96	0.0791919191919192
chr9_31319345_31319365	2	Short Reads (ExpansionHunter)	2-3bp	8	8.04	0.0993939393939394
chr9_31341817_31341825	4	Short Reads (ExpansionHunter)	4-6bp	2	2	0
chr9_31363692_31363720	4	Short Reads (ExpansionHunter)	4-6bp	7	6.38	1.75313131313131
chr9_31377308_31377336	4	Short Reads (ExpansionHunter)	4-6bp	10	8.97	2.77686868686869
chr9_31399532_31399556	3	Short Reads (ExpansionHunter)	2-3bp	8	8.15	0.148989898989899
chr9_31415614_31415644	2	Short Reads (ExpansionHunter)	2-3bp	17	18.14	4.92969696969697
chr9_31444526_31444571	3	Short Reads (ExpansionHunter)	2-3bp	16	14.96	3.21050505050505
chr9_31494146_31494168	2	Short Reads (ExpansionHunter)	2-3bp	11	11.42	1.78141414141414
chr9_31502260_31502276	2	Short Reads (ExpansionHunter)	2-3bp	8	8.36	0.475151515151515
chr9_31509691_31509735	2	Short Reads (ExpansionHunter)	2-3bp	16	16.8	34.3434343434343
chr9_31527658_31527684	2	Short Reads (ExpansionHunter)	2-3bp	15	15.83	5.83949494949495
chr9_31556276_31556298	2	Short Reads (ExpansionHunter)	2-3bp	12	11.97	0.170808080808081
chr9_31579686_31579696	2	Short Reads (ExpansionHunter)	2-3bp	5	5	0
chr9_3160660_3160700	5	Short Reads (ExpansionHunter)	4-6bp	9	8.02	2.96929292929293
chr9_31606670_31606694	3	Short Reads (ExpansionHunter)	2-3bp	8	7.86	0.323636363636364
chr9_31612367_31612393	2	Short Reads (ExpansionHunter)	2-3bp	13	13.56	1.78424242424242
chr9_31621469_31621491	2	Short Reads (ExpansionHunter)	2-3bp	11	10.87	2.19505050505051
chr9_31624991_31625005	2	Short Reads (ExpansionHunter)	2-3bp	7	6.74	0.214545454545455
chr9_31663231_31663241	5	Short Reads (ExpansionHunter)	4-6bp	2	2.16	0.135757575757576
chr9_3166391_3166431	2	Short Reads (ExpansionHunter)	2-3bp	20	17.9	13.969696969697
chr9_31686851_31686867	2	Short Reads (ExpansionHunter)	2-3bp	8	9.52	11.04
chr9_31706329_31706341	2	Short Reads (ExpansionHunter)	2-3bp	6	5.08	1.00363636363636
chr9_31712146_31712150	2	Short Reads (ExpansionHunter)	2-3bp	2	2.22	0.395555555555556
chr9_31718198_31718206	4	Short Reads (ExpansionHunter)	4-6bp	3	2.99	0.01
chr9_3172768_3172798	2	Short Reads (ExpansionHunter)	2-3bp	15.5	15.46	0.513535353535354
chr9_31734432_31734456	2	Short Reads (ExpansionHunter)	2-3bp	12	12.15	0.633838383838384
chr9_31746202_31746214	2	Short Reads (ExpansionHunter)	2-3bp	5	5.01	0.01
chr9_31749576_31749603	3	Short Reads (ExpansionHunter)	2-3bp	9	8.94	0.178181818181818
chr9_31766350_31766366	2	Short Reads (ExpansionHunter)	2-3bp	8	8.7	10.1111111111111
chr9_31768075_31768117	2	Short Reads (ExpansionHunter)	2-3bp	20	19.89	1.3110101010101
chr9_31785183_31785207	2	Short Reads (ExpansionHunter)	2-3bp	12	13.14	8.82868686868687
chr9_31839945_31839969	2	Short Reads (ExpansionHunter)	2-3bp	15	16.18	17.3006060606061
chr9_31880986_31880998	2	Short Reads (ExpansionHunter)	2-3bp	6	6	0
chr9_31895759_31895771	2	Short Reads (ExpansionHunter)	2-3bp	5	5.39	0.24030303030303
chr9_31903472_31903502	5	Short Reads (ExpansionHunter)	4-6bp	6	6.01	0.01
chr9_31908017_31908037	2	Short Reads (ExpansionHunter)	2-3bp	10.5	12.44	19.7034343434343
chr9_31908323_31908335	2	Short Reads (ExpansionHunter)	2-3bp	6	6	0
chr9_31925369_31925405	4	Short Reads (ExpansionHunter)	4-6bp	10	9.04	7.17010101010101
chr9_31939831_31939859	4	Short Reads (ExpansionHunter)	4-6bp	7	6.51	0.252424242424242
chr9_31957699_31957729	2	Short Reads (ExpansionHunter)	2-3bp	15	16.37	5.14454545454545
chr9_31958440_31958464	2	Short Reads (ExpansionHunter)	2-3bp	12	13.65	20.5328282828283
chr9_3197095_3197123	2	Short Reads (ExpansionHunter)	2-3bp	14	13.76	0.285252525252525
chr9_31970991_31970999	4	Short Reads (ExpansionHunter)	4-6bp	2	1.53	0.251616161616162
chr9_31996879_31996895	4	Short Reads (ExpansionHunter)	4-6bp	4	4.38	0.237979797979798
chr9_32005193_32005219	2	Short Reads (ExpansionHunter)	2-3bp	14.5	15.48	6.61575757575758
chr9_32015016_32015055	3	Short Reads (ExpansionHunter)	2-3bp	11	10.85	1.92676767676768
chr9_32018356_32018380	2	Short Reads (ExpansionHunter)	2-3bp	14	13.61	2.52313131313131
chr9_32023002_32023034	4	Short Reads (ExpansionHunter)	4-6bp	7	7.87	2.05363636363636
chr9_3202891_3202933	2	Short Reads (ExpansionHunter)	2-3bp	22	22.12	2.30868686868687
chr9_32073637_32073659	2	Short Reads (ExpansionHunter)	2-3bp	14.5	13.97	2.23141414141414
chr9_32104746_32104761	3	Short Reads (ExpansionHunter)	2-3bp	6	6	0
chr9_32144733_32144757	3	Short Reads (ExpansionHunter)	2-3bp	8	8.02	0.0197979797979798
chr9_3217705_3217741	2	Short Reads (ExpansionHunter)	2-3bp	21	20.95	5.23989898989899
chr9_32190162_32190170	4	Short Reads (ExpansionHunter)	4-6bp	2	1.98	0.0197979797979798
chr9_32199999_32200007	4	Short Reads (ExpansionHunter)	4-6bp	2	2.02	0.0197979797979798
chr9_32255408_32255434	2	Short Reads (ExpansionHunter)	2-3bp	15.5	15.26	2.43676767676768
chr9_32277449_32277473	4	Short Reads (ExpansionHunter)	4-6bp	9	8.88	3.86424242424242
chr9_32278164_32278210	2	Short Reads (ExpansionHunter)	2-3bp	28	28.47	22.130404040404
chr9_32293359_32293393	2	Short Reads (ExpansionHunter)	2-3bp	14	14.37	1.7910101010101
chr9_32297167_32297207	2	Short Reads (ExpansionHunter)	2-3bp	20	20.05	5.03787878787879
chr9_3232038_3232070	4	Short Reads (ExpansionHunter)	4-6bp	7	7.47	0.857676767676768
chr9_32328358_32328374	2	Short Reads (ExpansionHunter)	2-3bp	8	8.42	0.286464646464646
chr9_32331917_32331937	2	Short Reads (ExpansionHunter)	2-3bp	10	10	0.0606060606060606
chr9_32341726_32341740	2	Short Reads (ExpansionHunter)	2-3bp	8	7.6	0.282828282828283
chr9_32352208_32352216	4	Short Reads (ExpansionHunter)	4-6bp	2	2	0
chr9_32369045_32369077	4	Short Reads (ExpansionHunter)	4-6bp	8	7.03	0.999090909090909
chr9_32454782_32454790	4	Short Reads (ExpansionHunter)	4-6bp	2	1.79	0.167575757575758
chr9_32471252_32471267	5	Short Reads (ExpansionHunter)	4-6bp	3	3	0
chr9_32482187_32482215	2	Short Reads (ExpansionHunter)	2-3bp	14	14.19	0.57969696969697
chr9_32499445_32499469	4	Short Reads (ExpansionHunter)	4-6bp	6	6.03	0.0293939393939394
chr9_32504038_32504068	2	Short Reads (ExpansionHunter)	2-3bp	22	20.13	21.6091919191919
chr9_32547038_32547062	4	Short Reads (ExpansionHunter)	4-6bp	5	5.56	0.491313131313131
chr9_32568731_32568749	2	Short Reads (ExpansionHunter)	2-3bp	11	10.83	3.2940404040404
chr9_32609988_32610036	4	Short Reads (ExpansionHunter)	4-6bp	12	12.19	0.761515151515151
chr9_32610347_32610383	2	Short Reads (ExpansionHunter)	2-3bp	18	18.36	0.778181818181818
chr9_32618993_32619017	3	Short Reads (ExpansionHunter)	2-3bp	8	8.04	0.0387878787878788
chr9_3270073_3270125	4	Short Reads (ExpansionHunter)	4-6bp	8	8.92	8.05414141414141
chr9_32721897_32721929	4	Short Reads (ExpansionHunter)	4-6bp	9	8.7	0.272727272727273
chr9_32725486_32725518	2	Short Reads (ExpansionHunter)	2-3bp	10	11.23	4.42131313131313
chr9_32748029_32748043	2	Short Reads (ExpansionHunter)	2-3bp	6	6.01	0.01
chr9_3274837_3274849	2	Short Reads (ExpansionHunter)	2-3bp	6	6.01	0.01
chr9_32763541_32763557	2	Short Reads (ExpansionHunter)	2-3bp	9	8.91	0.143333333333333
chr9_32769927_32769953	2	Short Reads (ExpansionHunter)	2-3bp	16	14.79	4.53121212121212
chr9_32773640_32773648	4	Short Reads (ExpansionHunter)	4-6bp	2	2	0
chr9_32804782_32804838	4	Short Reads (ExpansionHunter)	4-6bp	15	14.97	9.18090909090909
chr9_32811139_32811157	2	Short Reads (ExpansionHunter)	2-3bp	10	9.88	0.126868686868687
chr9_32829936_32829978	3	Short Reads (ExpansionHunter)	2-3bp	14	14.1	0.252525252525253
chr9_32871881_32871905	2	Short Reads (ExpansionHunter)	2-3bp	14	14.3	5.32323232323232
chr9_32876524_32876544	5	Short Reads (ExpansionHunter)	4-6bp	4	3.96	0.0387878787878788
chr9_32895121_32895145	4	Short Reads (ExpansionHunter)	4-6bp	6	6.75	0.815656565656566
chr9_32910014_32910044	5	Short Reads (ExpansionHunter)	4-6bp	5	5.4	0.868686868686869
chr9_32911116_32911136	4	Short Reads (ExpansionHunter)	4-6bp	5	4.92	0.0743434343434344
chr9_32911271_32911297	2	Short Reads (ExpansionHunter)	2-3bp	13	13.16	2.6610101010101
chr9_32912888_32912912	2	Short Reads (ExpansionHunter)	2-3bp	11	11.28	0.951111111111111
chr9_32917695_32917717	2	Short Reads (ExpansionHunter)	2-3bp	11	11.25	1.34090909090909
chr9_32930808_32930832	4	Short Reads (ExpansionHunter)	4-6bp	6	5.67	0.223333333333333
chr9_32949231_32949258	3	Short Reads (ExpansionHunter)	2-3bp	8	7.99	0.01
chr9_32967307_32967357	2	Short Reads (ExpansionHunter)	2-3bp	21	20.81	2.72111111111111
chr9_32999941_32999945	2	Short Reads (ExpansionHunter)	2-3bp	2	2.12	0.227878787878788
chr9_33006070_33006090	4	Short Reads (ExpansionHunter)	4-6bp	5	4.89	0.159494949494949
chr9_33020254_33020260	3	Short Reads (ExpansionHunter)	2-3bp	2	2.18	0.512727272727273
chr9_33049764_33049788	2	Short Reads (ExpansionHunter)	2-3bp	12	13.38	9.00565656565657
chr9_33055161_33055173	2	Short Reads (ExpansionHunter)	2-3bp	6	6.06	0.056969696969697
chr9_33074433_33074449	2	Short Reads (ExpansionHunter)	2-3bp	8	8.06	0.0771717171717172
chr9_33078654_33078670	4	Short Reads (ExpansionHunter)	4-6bp	4	4.17	0.142525252525253
chr9_33079324_33079332	4	Short Reads (ExpansionHunter)	4-6bp	2	1.92	0.0743434343434344
chr9_33095646_33095660	2	Short Reads (ExpansionHunter)	2-3bp	8	7.53	0.271818181818182
chr9_33105880_33105902	2	Short Reads (ExpansionHunter)	2-3bp	13	12.35	8.67424242424242
chr9_33122511_33122531	4	Short Reads (ExpansionHunter)	4-6bp	5	4.7	0.212121212121212
chr9_33152309_33152369	5	Short Reads (ExpansionHunter)	4-6bp	11	11.66	1.6610101010101
chr9_33157063_33157101	2	Short Reads (ExpansionHunter)	2-3bp	18	21.09	51.6584848484848
chr9_33161021_33161045	2	Short Reads (ExpansionHunter)	2-3bp	13	12.63	0.397070707070707
chr9_33173591_33173631	2	Short Reads (ExpansionHunter)	2-3bp	19	19.69	5.63020202020202
chr9_33181423_33181459	2	Short Reads (ExpansionHunter)	2-3bp	20	21.04	5.37212121212121
chr9_3320768_3320810	2	Short Reads (ExpansionHunter)	2-3bp	20	18.69	10.5392929292929
chr9_33219651_33219661	5	Short Reads (ExpansionHunter)	4-6bp	2	2.1	0.0909090909090909
chr9_33226667_33226705	2	Short Reads (ExpansionHunter)	2-3bp	19	18.57	4.42939393939394
chr9_33237858_33237894	2	Short Reads (ExpansionHunter)	2-3bp	20	20.45	4.31060606060606
chr9_33238025_33238057	4	Short Reads (ExpansionHunter)	4-6bp	9	8.78	0.254141414141414
chr9_33241683_33241701	6	Short Reads (ExpansionHunter)	4-6bp	3	2.78	0.173333333333333
chr9_33252557_33252569	2	Short Reads (ExpansionHunter)	2-3bp	6	6.31	0.519090909090909
chr9_33288352_33288374	2	Short Reads (ExpansionHunter)	2-3bp	10	10.21	0.248383838383838
chr9_33323778_33323790	4	Short Reads (ExpansionHunter)	4-6bp	3	2.94	0.056969696969697
chr9_33337731_33337756	5	Short Reads (ExpansionHunter)	4-6bp	3	3.46	0.715555555555556
chr9_33341805_33341813	4	Short Reads (ExpansionHunter)	4-6bp	2	2.01	0.01
chr9_33342128_33342150	2	Short Reads (ExpansionHunter)	2-3bp	11	11.07	0.328383838383838
chr9_33363263_33363299	3	Short Reads (ExpansionHunter)	2-3bp	12	11.49	2.63626262626263
chr9_33373191_33373209	3	Short Reads (ExpansionHunter)	2-3bp	6	6.15	0.128787878787879
chr9_33387535_33387551	2	Short Reads (ExpansionHunter)	2-3bp	8	8.03	0.0495959595959596
chr9_33407386_33407406	2	Short Reads (ExpansionHunter)	2-3bp	10	10.04	0.0791919191919192
chr9_33407485_33407509	2	Short Reads (ExpansionHunter)	2-3bp	12	11.95	0.694444444444444
chr9_33430184_33430208	4	Short Reads (ExpansionHunter)	4-6bp	6	5.52	0.252121212121212
chr9_33480195_33480219	4	Short Reads (ExpansionHunter)	4-6bp	6	6.12	0.106666666666667
chr9_33482896_33482920	4	Short Reads (ExpansionHunter)	4-6bp	6	6	0.0202020202020202
chr9_33502042_33502058	4	Short Reads (ExpansionHunter)	4-6bp	4	4.35	0.22979797979798
chr9_33527309_33527329	4	Short Reads (ExpansionHunter)	4-6bp	7	6.18	0.977373737373737
chr9_33547681_33547725	2	Short Reads (ExpansionHunter)	2-3bp	19	19.41	7.09282828282828
chr9_3356155_3356207	4	Short Reads (ExpansionHunter)	4-6bp	13	13.15	1.38131313131313
chr9_3356973_3356997	2	Short Reads (ExpansionHunter)	2-3bp	12	12.03	4.71626262626263
chr9_33574562_33574570	4	Short Reads (ExpansionHunter)	4-6bp	2	2	0
chr9_33610958_33610996	2	Short Reads (ExpansionHunter)	2-3bp	22	21.56	8.26909090909091
chr9_33621615_33621665	2	Short Reads (ExpansionHunter)	2-3bp	21	22.82	16.9167676767677
chr9_33677009_33677036	3	Short Reads (ExpansionHunter)	2-3bp	8	8.09	0.0827272727272727
chr9_33677385_33677403	3	Short Reads (ExpansionHunter)	2-3bp	6	5.99	0.01
chr9_33681430_33681446	2	Short Reads (ExpansionHunter)	2-3bp	8	7.56	0.269090909090909
chr9_33711279_33711311	2	Short Reads (ExpansionHunter)	2-3bp	14	14.15	1.30050505050505
chr9_33722758_33722766	2	Short Reads (ExpansionHunter)	2-3bp	4	4.16	0.297373737373737
chr9_33738578_33738588	2	Short Reads (ExpansionHunter)	2-3bp	5	5	0
chr9_33740562_33740576	2	Short Reads (ExpansionHunter)	2-3bp	8	7.71	0.248383838383838
chr9_3374092_3374116	2	Short Reads (ExpansionHunter)	2-3bp	12	11.98	0.322828282828283
chr9_33743987_33744025	2	Short Reads (ExpansionHunter)	2-3bp	20	19.66	6.40848484848485
chr9_33745140_33745154	2	Short Reads (ExpansionHunter)	2-3bp	7	7.25	37.8863636363636
chr9_33767842_33767854	6	Short Reads (ExpansionHunter)	4-6bp	2	2.31	0.216060606060606
chr9_3379879_3379923	4	Short Reads (ExpansionHunter)	4-6bp	10	9.56	0.834747474747475
chr9_33807035_33807067	2	Short Reads (ExpansionHunter)	2-3bp	16	15.43	0.772828282828283
chr9_33844205_33844213	2	Short Reads (ExpansionHunter)	2-3bp	4	4.22	0.173333333333333
chr9_33858810_33858840	5	Short Reads (ExpansionHunter)	4-6bp	6	6.05	0.047979797979798
chr9_33859760_33859800	2	Short Reads (ExpansionHunter)	2-3bp	20	20.38	8.17737373737374
chr9_33862846_33862856	5	Short Reads (ExpansionHunter)	4-6bp	2	1.97	0.0293939393939394
chr9_33865192_33865212	4	Short Reads (ExpansionHunter)	4-6bp	5	5.09	0.143333333333333
chr9_33869423_33869459	4	Short Reads (ExpansionHunter)	4-6bp	9	9.03	0.817272727272727
chr9_33884198_33884234	2	Short Reads (ExpansionHunter)	2-3bp	22	23.07	22.5910101010101
chr9_33887646_33887686	4	Short Reads (ExpansionHunter)	4-6bp	9	9.13	0.578888888888889
chr9_33898467_33898477	5	Short Reads (ExpansionHunter)	4-6bp	2	1.97	0.0293939393939394
chr9_33906107_33906137	3	Short Reads (ExpansionHunter)	2-3bp	10	10.22	0.557171717171717
chr9_33909006_33909026	4	Short Reads (ExpansionHunter)	4-6bp	5	5.69	1.36757575757576
chr9_33909127_33909142	3	Short Reads (ExpansionHunter)	2-3bp	5	5.02	0.04
chr9_33945178_33945194	2	Short Reads (ExpansionHunter)	2-3bp	8	7.78	0.233939393939394
chr9_33945491_33945507	4	Short Reads (ExpansionHunter)	4-6bp	5	4.62	0.237979797979798
chr9_33949190_33949205	5	Short Reads (ExpansionHunter)	4-6bp	3	2.71	0.207979797979798
chr9_33954269_33954301	2	Short Reads (ExpansionHunter)	2-3bp	22	22.54	4.12969696969697
chr9_33962645_33962681	4	Short Reads (ExpansionHunter)	4-6bp	10	9.65	0.835858585858586
chr9_33990056_33990072	2	Short Reads (ExpansionHunter)	2-3bp	7	7.01	0.0302020202020202
chr9_33991303_33991318	3	Short Reads (ExpansionHunter)	2-3bp	5	4.22	0.961212121212121
chr9_33999853_33999905	4	Short Reads (ExpansionHunter)	4-6bp	12	12.74	1.30545454545455
chr9_34019688_34019724	2	Short Reads (ExpansionHunter)	2-3bp	19	18.19	3.12515151515152
chr9_34028361_34028393	4	Short Reads (ExpansionHunter)	4-6bp	9	9.8	1.91919191919192
chr9_34057378_34057396	2	Short Reads (ExpansionHunter)	2-3bp	9	9.01	0.0706060606060606
chr9_34072202_34072229	3	Short Reads (ExpansionHunter)	2-3bp	8	8.16	0.155959595959596
chr9_3410161_3410209	2	Short Reads (ExpansionHunter)	2-3bp	27	26.92	8.5389898989899
chr9_34102666_34102675	3	Short Reads (ExpansionHunter)	2-3bp	5	4.22	0.961212121212121
chr9_34108984_34109002	2	Short Reads (ExpansionHunter)	2-3bp	8	8.13	0.477878787878788
chr9_34110783_34110808	5	Short Reads (ExpansionHunter)	4-6bp	5	5.52	0.474343434343434
chr9_34129853_34129868	5	Short Reads (ExpansionHunter)	4-6bp	4	4.04	0.927676767676768
chr9_34146729_34146745	2	Short Reads (ExpansionHunter)	2-3bp	8	8.02	0.0602020202020202
chr9_34161721_34161765	4	Short Reads (ExpansionHunter)	4-6bp	8	8.35	2.89646464646465
chr9_34162987_34163031	4	Short Reads (ExpansionHunter)	4-6bp	10	10.42	0.872323232323232
chr9_34177679_34177699	5	Short Reads (ExpansionHunter)	4-6bp	4	3.98	0.0197979797979798
chr9_34188210_34188218	4	Short Reads (ExpansionHunter)	4-6bp	2	1.64	0.232727272727273
chr9_34196898_34196936	2	Short Reads (ExpansionHunter)	2-3bp	19	19.52	2.59555555555556
chr9_34212392_34212426	2	Short Reads (ExpansionHunter)	2-3bp	20	19.52	7.2420202020202
chr9_34215323_34215339	2	Short Reads (ExpansionHunter)	2-3bp	8	7.97	0.0495959595959596
chr9_34226105_34226157	2	Short Reads (ExpansionHunter)	2-3bp	30	29.56	61.5014141414141
chr9_34231127_34231175	2	Short Reads (ExpansionHunter)	2-3bp	24	21.23	23.0879797979798
chr9_34235307_34235331	2	Short Reads (ExpansionHunter)	2-3bp	12	11.88	0.652121212121212
chr9_3423778_3423812	2	Short Reads (ExpansionHunter)	2-3bp	17	18.01	8.25242424242424
chr9_34288618_34288632	2	Short Reads (ExpansionHunter)	2-3bp	7	7.01	0.01
chr9_34288848_34288894	2	Short Reads (ExpansionHunter)	2-3bp	22	21.28	5.65818181818182
chr9_34295119_34295143	4	Short Reads (ExpansionHunter)	4-6bp	6	4.53	2.27181818181818
chr9_34295194_34295226	4	Short Reads (ExpansionHunter)	4-6bp	8	8.29	2.47060606060606
chr9_34299823_34299847	2	Short Reads (ExpansionHunter)	2-3bp	11	11.09	1.31505050505051
chr9_34313480_34313507	3	Short Reads (ExpansionHunter)	2-3bp	8	8.28	0.203636363636364
chr9_34354255_34354282	3	Short Reads (ExpansionHunter)	2-3bp	9	9.61	0.725151515151515
chr9_34355537_34355592	5	Short Reads (ExpansionHunter)	4-6bp	8	8.29	1.60191919191919
chr9_34364251_34364271	2	Short Reads (ExpansionHunter)	2-3bp	10	10.4	0.262626262626263
chr9_34392442_34392476	2	Short Reads (ExpansionHunter)	2-3bp	18	17.61	5.97767676767677
chr9_34404709_34404739	3	Short Reads (ExpansionHunter)	2-3bp	10	9.78	0.173333333333333
chr9_34419073_34419105	4	Short Reads (ExpansionHunter)	4-6bp	8	8.11	0.0988888888888889
chr9_34430846_34430864	3	Short Reads (ExpansionHunter)	2-3bp	6	6.71	2.67262626262626
chr9_34434812_34434828	4	Short Reads (ExpansionHunter)	4-6bp	4	3.89	0.0988888888888889
chr9_34467440_34467482	2	Short Reads (ExpansionHunter)	2-3bp	19	19.57	3.90414141414141
chr9_34468494_34468524	5	Short Reads (ExpansionHunter)	4-6bp	6	5.77	0.178888888888889
chr9_34473273_34473306	3	Short Reads (ExpansionHunter)	2-3bp	11	11.28	1.21373737373737
chr9_34541350_34541370	2	Short Reads (ExpansionHunter)	2-3bp	13	12.44	1.74383838383838
chr9_34571561_34571589	2	Short Reads (ExpansionHunter)	2-3bp	14	14.68	2.1389898989899
chr9_34584780_34584794	7	Short Reads (ExpansionHunter)	7-15bp	2	2.16	0.135757575757576
chr9_34590166_34590186	2	Short Reads (ExpansionHunter)	2-3bp	10	10.14	0.162020202020202
chr9_34634803_34634825	2	Short Reads (ExpansionHunter)	2-3bp	11	10.8	0.545454545454545
chr9_34642011_34642038	3	Short Reads (ExpansionHunter)	2-3bp	9	8.98	0.0602020202020202
chr9_34645491_34645511	4	Short Reads (ExpansionHunter)	4-6bp	5	4.6	0.303030303030303
chr9_34646057_34646075	2	Short Reads (ExpansionHunter)	2-3bp	9	8.98	0.0197979797979798
chr9_34646575_34646587	4	Short Reads (ExpansionHunter)	4-6bp	3	2.96	0.0387878787878788
chr9_34654994_34655016	2	Short Reads (ExpansionHunter)	2-3bp	11	11.4	0.282828282828283
chr9_34666944_34666964	5	Short Reads (ExpansionHunter)	4-6bp	4	4	0
chr9_34671807_34671851	4	Short Reads (ExpansionHunter)	4-6bp	11	10.82	0.512727272727273
chr9_34690424_34690468	2	Short Reads (ExpansionHunter)	2-3bp	23	21.98	6.3430303030303
chr9_34704478_34704498	2	Short Reads (ExpansionHunter)	2-3bp	10	10.37	0.437474747474747
chr9_34711942_34711962	4	Short Reads (ExpansionHunter)	4-6bp	5	5.21	0.167575757575758
chr9_34716555_34716605	5	Short Reads (ExpansionHunter)	4-6bp	10	9.91	1.33525252525253
chr9_34721399_34721433	2	Short Reads (ExpansionHunter)	2-3bp	15	16.04	2.86707070707071
chr9_34741219_34741237	2	Short Reads (ExpansionHunter)	2-3bp	9	9.03	0.0495959595959596
chr9_34750491_34750539	4	Short Reads (ExpansionHunter)	4-6bp	11	10.75	0.977272727272727
chr9_34768897_34768911	2	Short Reads (ExpansionHunter)	2-3bp	7	7.09	0.102929292929293
chr9_34809925_34809941	8	Short Reads (ExpansionHunter)	7-15bp	2	2.34	0.226666666666667
chr9_34815319_34815335	4	Short Reads (ExpansionHunter)	4-6bp	3	3.48	0.252121212121212
chr9_34828911_34828947	6	Short Reads (ExpansionHunter)	4-6bp	9	9.18	2.91676767676768
chr9_34860687_34860707	2	Short Reads (ExpansionHunter)	2-3bp	10	10.97	1.05969696969697
chr9_34863415_34863451	2	Short Reads (ExpansionHunter)	2-3bp	14	13.92	2.01373737373737
chr9_34902663_34902675	4	Short Reads (ExpansionHunter)	4-6bp	3	2.79	0.167575757575758
chr9_34919691_34919709	2	Short Reads (ExpansionHunter)	2-3bp	9	13.74	29.3458585858586
chr9_34936024_34936042	6	Short Reads (ExpansionHunter)	4-6bp	3	3	0
chr9_34958229_34958256	3	Short Reads (ExpansionHunter)	2-3bp	9	9.1	1.98989898989899
chr9_35025629_35025663	2	Short Reads (ExpansionHunter)	2-3bp	18	17.97	5.80717171717172
chr9_35030339_35030347	2	Short Reads (ExpansionHunter)	2-3bp	6	5.44	0.814545454545455
chr9_35035128_35035153	5	Short Reads (ExpansionHunter)	4-6bp	5	4.92	0.114747474747475
chr9_35053658_35053666	4	Short Reads (ExpansionHunter)	4-6bp	2	1.78	0.173333333333333
chr9_35113629_35113673	4	Short Reads (ExpansionHunter)	4-6bp	9	9.52	0.615757575757576
chr9_35127009_35127039	2	Short Reads (ExpansionHunter)	2-3bp	16	15.92	1.22585858585859
chr9_35127944_35127954	5	Short Reads (ExpansionHunter)	4-6bp	4	3.62	0.621818181818182
chr9_35161206_35161242	3	Short Reads (ExpansionHunter)	2-3bp	12	12.98	3.8379797979798
chr9_3516725_3516747	2	Short Reads (ExpansionHunter)	2-3bp	11	10.99	0.0504040404040404
chr9_35174133_35174149	2	Short Reads (ExpansionHunter)	2-3bp	9	8.71	0.207979797979798
chr9_35207478_35207514	4	Short Reads (ExpansionHunter)	4-6bp	11	11.1	0.131313131313131
chr9_3522556_3522588	2	Short Reads (ExpansionHunter)	2-3bp	16	15.81	0.539292929292929
chr9_35228703_35228749	2	Short Reads (ExpansionHunter)	2-3bp	20	20.55	6.4520202020202
chr9_35241557_35241595	2	Short Reads (ExpansionHunter)	2-3bp	18	17.54	2.57414141414141
chr9_3524827_3524877	2	Short Reads (ExpansionHunter)	2-3bp	22	21.82	8.02787878787879
chr9_35270339_35270361	2	Short Reads (ExpansionHunter)	2-3bp	9	9.73	1.14858585858586
chr9_35309222_35309264	2	Short Reads (ExpansionHunter)	2-3bp	19	18.5	2.23232323232323
chr9_35313625_35313673	4	Short Reads (ExpansionHunter)	4-6bp	12	12.26	2.2549494949495
chr9_35314801_35314817	2	Short Reads (ExpansionHunter)	2-3bp	8	7.77	0.360707070707071
chr9_35364647_35364663	2	Short Reads (ExpansionHunter)	2-3bp	8	8.01	0.0302020202020202
chr9_35392834_35392849	5	Short Reads (ExpansionHunter)	4-6bp	3	3	0
chr9_35409056_35409088	2	Short Reads (ExpansionHunter)	2-3bp	15	15.83	3.17282828282828
chr9_35433054_35433068	2	Short Reads (ExpansionHunter)	2-3bp	7	7.01	0.01
chr9_35490116_35490143	3	Short Reads (ExpansionHunter)	2-3bp	9	8.28	1.65818181818182
chr9_35492675_35492689	2	Short Reads (ExpansionHunter)	2-3bp	7	6.54	0.271111111111111
chr9_35500273_35500287	2	Short Reads (ExpansionHunter)	2-3bp	7	7.31	0.236262626262626
chr9_35513190_35513232	3	Short Reads (ExpansionHunter)	2-3bp	14	13.74	3.58828282828283
chr9_35513903_35513939	2	Short Reads (ExpansionHunter)	2-3bp	17	18.08	10.5793939393939
chr9_35534419_35534457	2	Short Reads (ExpansionHunter)	2-3bp	19	19.3	2.27272727272727
chr9_3554826_3554854	2	Short Reads (ExpansionHunter)	2-3bp	14	13.94	1.9559595959596
chr9_35562331_35562339	4	Short Reads (ExpansionHunter)	4-6bp	1	1.43	0.247575757575758
chr9_35588010_35588020	5	Short Reads (ExpansionHunter)	4-6bp	3	2.74	0.194343434343434
chr9_35590055_35590097	3	Short Reads (ExpansionHunter)	2-3bp	13	12.85	0.593434343434343
chr9_35624214_35624262	3	Short Reads (ExpansionHunter)	2-3bp	15	14.7	0.97979797979798
chr9_35647667_35647705	2	Short Reads (ExpansionHunter)	2-3bp	14	17.07	28.7526262626263
chr9_35655455_35655495	4	Short Reads (ExpansionHunter)	4-6bp	10	9.63	0.397070707070707
chr9_35672759_35672777	6	Short Reads (ExpansionHunter)	4-6bp	3	3.09	0.183737373737374
chr9_35681586_35681602	2	Short Reads (ExpansionHunter)	2-3bp	8	8.01	0.01
chr9_35700530_35700546	4	Short Reads (ExpansionHunter)	4-6bp	4	4.22	0.173333333333333
chr9_35735852_35735867	3	Short Reads (ExpansionHunter)	2-3bp	5	5	0
chr9_35770492_35770538	2	Short Reads (ExpansionHunter)	2-3bp	20	20.41	17.6786868686869
chr9_35794834_35794856	2	Short Reads (ExpansionHunter)	2-3bp	11	11.23	0.32030303030303
chr9_35799417_35799445	2	Short Reads (ExpansionHunter)	2-3bp	14	13.72	0.304646464646465
chr9_35832168_35832200	2	Short Reads (ExpansionHunter)	2-3bp	16	16.1	2.33333333333333
chr9_35834031_35834071	2	Short Reads (ExpansionHunter)	2-3bp	22	21.9	2.33333333333333
chr9_35854653_35854675	2	Short Reads (ExpansionHunter)	2-3bp	11	11.28	0.203636363636364
chr9_35885098_35885146	4	Short Reads (ExpansionHunter)	4-6bp	11	10.77	1.37080808080808
chr9_35885700_35885736	2	Short Reads (ExpansionHunter)	2-3bp	18	19.16	5.91353535353535
chr9_35887975_35887991	4	Short Reads (ExpansionHunter)	4-6bp	4	4.33	0.223333333333333
chr9_35891288_35891336	2	Short Reads (ExpansionHunter)	2-3bp	23	22.79	4.3089898989899
chr9_35897023_35897056	3	Short Reads (ExpansionHunter)	2-3bp	11	12.16	3.36808080808081
chr9_35912298_35912333	5	Short Reads (ExpansionHunter)	4-6bp	7	7.55	0.573232323232323
chr9_35946353_35946363	5	Short Reads (ExpansionHunter)	4-6bp	2	1.89	0.0988888888888889
chr9_35948411_35948449	2	Short Reads (ExpansionHunter)	2-3bp	16	16.35	2.93686868686869
chr9_35963105_35963123	3	Short Reads (ExpansionHunter)	2-3bp	6	5.73	0.199090909090909
chr9_35965680_35965716	4	Short Reads (ExpansionHunter)	4-6bp	11	10.19	1.2059595959596
chr9_35997511_35997549	2	Short Reads (ExpansionHunter)	2-3bp	20	20.14	2.58626262626263
chr9_36001809_36001849	2	Short Reads (ExpansionHunter)	2-3bp	19	21.94	20.4610101010101
chr9_36028817_36028847	6	Short Reads (ExpansionHunter)	4-6bp	5	4.86	0.121616161616162
chr9_36033303_36033323	2	Short Reads (ExpansionHunter)	2-3bp	10	10.63	1.62939393939394
chr9_36042423_36042465	2	Short Reads (ExpansionHunter)	2-3bp	21	20.87	2.90212121212121
chr9_36048126_36048160	2	Short Reads (ExpansionHunter)	2-3bp	17	15.98	41.6359595959596
chr9_36061393_36061437	2	Short Reads (ExpansionHunter)	2-3bp	24	24.73	10.259696969697
chr9_3607610_3607636	2	Short Reads (ExpansionHunter)	2-3bp	19	17.53	29.3223232323232
chr9_36082152_36082188	2	Short Reads (ExpansionHunter)	2-3bp	21	21.5	11.0606060606061
chr9_36089967_36090003	2	Short Reads (ExpansionHunter)	2-3bp	16	16.86	3.13171717171717
chr9_36096923_36096943	2	Short Reads (ExpansionHunter)	2-3bp	11	11.27	0.481919191919192
chr9_36099224_36099269	3	Short Reads (ExpansionHunter)	2-3bp	15	14.16	3.26707070707071
chr9_36114844_36114864	5	Short Reads (ExpansionHunter)	4-6bp	4	4.17	0.142525252525253
chr9_36115315_36115342	3	Short Reads (ExpansionHunter)	2-3bp	9	8.98	0.0197979797979798
chr9_36134714_36134746	2	Short Reads (ExpansionHunter)	2-3bp	19	19.5	9.86868686868687
chr9_36154051_36154086	7	Short Reads (ExpansionHunter)	7-15bp	5	4.55	0.330808080808081
chr9_36184033_36184061	4	Short Reads (ExpansionHunter)	4-6bp	11	10.3	3.72727272727273
chr9_36190462_36190474	3	Short Reads (ExpansionHunter)	2-3bp	4	3.64	0.232727272727273
chr9_36196287_36196297	5	Short Reads (ExpansionHunter)	4-6bp	2	2.38	0.237979797979798
chr9_36216327_36216353	2	Short Reads (ExpansionHunter)	2-3bp	23	21.37	25.730404040404
chr9_36254205_36254229	4	Short Reads (ExpansionHunter)	4-6bp	7	6.84	0.418585858585859
chr9_36267692_36267716	4	Short Reads (ExpansionHunter)	4-6bp	6	5.97	0.0293939393939394
chr9_36274068_36274116	2	Short Reads (ExpansionHunter)	2-3bp	17	18.14	6.22262626262626
chr9_36276175_36276193	2	Short Reads (ExpansionHunter)	2-3bp	9	8.5	0.757575757575758
chr9_36283973_36284009	4	Short Reads (ExpansionHunter)	4-6bp	9	9.1	3.26262626262626
chr9_36318975_36318999	4	Short Reads (ExpansionHunter)	4-6bp	8	8.02	1.02989898989899
chr9_36326727_36326769	2	Short Reads (ExpansionHunter)	2-3bp	21	20.72	8.30464646464647
chr9_36397011_36397025	2	Short Reads (ExpansionHunter)	2-3bp	6	6.04	0.0387878787878788
chr9_36401198_36401223	5	Short Reads (ExpansionHunter)	4-6bp	5	5.18	0.20969696969697
chr9_36413695_36413707	4	Short Reads (ExpansionHunter)	4-6bp	5	4.29	0.955454545454545
chr9_36428454_36428474	2	Short Reads (ExpansionHunter)	2-3bp	10	9.42	0.751111111111111
chr9_36485304_36485312	2	Short Reads (ExpansionHunter)	2-3bp	4	4.47	5.36272727272727
chr9_36490098_36490118	4	Short Reads (ExpansionHunter)	4-6bp	10	9.39	1.59383838383838
chr9_36494268_36494296	2	Short Reads (ExpansionHunter)	2-3bp	16	16.01	1.08070707070707
chr9_36519749_36519787	2	Short Reads (ExpansionHunter)	2-3bp	19	17.88	5.82383838383838
chr9_36524897_36524945	4	Short Reads (ExpansionHunter)	4-6bp	12	11.75	2.37121212121212
chr9_36528519_36528537	2	Short Reads (ExpansionHunter)	2-3bp	8	8.08	0.0743434343434344
chr9_36543452_36543476	3	Short Reads (ExpansionHunter)	2-3bp	8	8.1	0.494949494949495
chr9_36553720_36553740	2	Short Reads (ExpansionHunter)	2-3bp	10	10.17	0.223333333333333
chr9_36563085_36563121	3	Short Reads (ExpansionHunter)	2-3bp	12	12.62	2.21777777777778
chr9_3660823_3660848	5	Short Reads (ExpansionHunter)	4-6bp	5	4.8	0.363636363636364
chr9_36608417_36608433	2	Short Reads (ExpansionHunter)	2-3bp	8	8.24	0.224646464646465
chr9_36611752_36611788	3	Short Reads (ExpansionHunter)	2-3bp	12	12.18	0.654141414141414
chr9_36627053_36627089	2	Short Reads (ExpansionHunter)	2-3bp	18	18.59	5.07262626262626
chr9_36630642_36630662	4	Short Reads (ExpansionHunter)	4-6bp	5	4.99	0.01
chr9_36644209_36644251	2	Short Reads (ExpansionHunter)	2-3bp	18	17.81	1.58979797979798
chr9_36655453_36655479	2	Short Reads (ExpansionHunter)	2-3bp	12	12.15	0.391414141414141
chr9_36666853_36666907	2	Short Reads (ExpansionHunter)	2-3bp	22	22.98	6.48444444444444
chr9_36692785_36692807	2	Short Reads (ExpansionHunter)	2-3bp	10	10.15	0.148989898989899
chr9_36693903_36693921	3	Short Reads (ExpansionHunter)	2-3bp	6	5.99	0.01
chr9_36694110_36694134	3	Short Reads (ExpansionHunter)	2-3bp	8	8	0
chr9_36696725_36696759	2	Short Reads (ExpansionHunter)	2-3bp	19.5	19.67	1.69808080808081
chr9_36701488_36701512	2	Short Reads (ExpansionHunter)	2-3bp	11	11.59	1.67868686868687
chr9_36703618_36703646	2	Short Reads (ExpansionHunter)	2-3bp	13	13.12	0.308686868686869
chr9_36708409_36708434	5	Short Reads (ExpansionHunter)	4-6bp	5	5.03	0.0293939393939394
chr9_36730027_36730053	2	Short Reads (ExpansionHunter)	2-3bp	13	13.16	1.69131313131313
chr9_36741114_36741134	2	Short Reads (ExpansionHunter)	2-3bp	10	10.03	0.0495959595959596
chr9_36758129_36758171	2	Short Reads (ExpansionHunter)	2-3bp	19.5	19.45	5.88636363636364
chr9_36763246_36763260	2	Short Reads (ExpansionHunter)	2-3bp	7	7.31	0.216060606060606
chr9_36773589_36773609	4	Short Reads (ExpansionHunter)	4-6bp	5	4.99	0.0302020202020202
chr9_36785306_36785338	2	Short Reads (ExpansionHunter)	2-3bp	16	16.3	2.81818181818182
chr9_36786093_36786135	2	Short Reads (ExpansionHunter)	2-3bp	22	21.87	2.78090909090909
chr9_36802753_36802787	2	Short Reads (ExpansionHunter)	2-3bp	18	18.13	1.56878787878788
chr9_36819025_36819041	2	Short Reads (ExpansionHunter)	2-3bp	8	8.18	1.07838383838384
chr9_36822033_36822069	2	Short Reads (ExpansionHunter)	2-3bp	17	17.29	1.17767676767677
chr9_36825032_36825040	2	Short Reads (ExpansionHunter)	2-3bp	5	5.02	0.0197979797979798
chr9_36834417_36834453	2	Short Reads (ExpansionHunter)	2-3bp	19	18.47	1.92838383838384
chr9_36848350_36848382	2	Short Reads (ExpansionHunter)	2-3bp	22	22.03	2.11020202020202
chr9_368660_368678	2	Short Reads (ExpansionHunter)	2-3bp	9	9.22	0.233939393939394
chr9_36882267_36882295	2	Short Reads (ExpansionHunter)	2-3bp	14	13.81	1.48878787878788
chr9_3689884_3689896	4	Short Reads (ExpansionHunter)	4-6bp	3	3.15	0.128787878787879
chr9_3690070_3690096	2	Short Reads (ExpansionHunter)	2-3bp	13	11.45	7.60353535353535
chr9_36929238_36929290	4	Short Reads (ExpansionHunter)	4-6bp	9	10.38	6.48040404040404
chr9_36936850_36936872	2	Short Reads (ExpansionHunter)	2-3bp	10	10.09	0.143333333333333
chr9_36943529_36943567	2	Short Reads (ExpansionHunter)	2-3bp	22	22.15	5.19949494949495
chr9_36978503_36978523	4	Short Reads (ExpansionHunter)	4-6bp	5	5.37	0.235454545454545
chr9_37009796_37009810	2	Short Reads (ExpansionHunter)	2-3bp	6	6.32	0.21979797979798
chr9_3702207_3702213	2	Short Reads (ExpansionHunter)	2-3bp	3	2.92	0.155151515151515
chr9_37033599_37033627	2	Short Reads (ExpansionHunter)	2-3bp	15	14.55	2.06818181818182
chr9_37054193_37054201	4	Short Reads (ExpansionHunter)	4-6bp	2	1.84	0.135757575757576
chr9_37057883_37057907	3	Short Reads (ExpansionHunter)	2-3bp	8	7.72	0.446060606060606
chr9_37060354_37060387	3	Short Reads (ExpansionHunter)	2-3bp	11	11.1	0.0909090909090909
chr9_37070731_37070755	4	Short Reads (ExpansionHunter)	4-6bp	6	5.98	0.100606060606061
chr9_37074540_37074568	2	Short Reads (ExpansionHunter)	2-3bp	16	16.64	17.1014141414141
chr9_3707632_3707692	4	Short Reads (ExpansionHunter)	4-6bp	11	10.82	0.896565656565657
chr9_37089799_37089835	2	Short Reads (ExpansionHunter)	2-3bp	20	20.15	4.43181818181818
chr9_37090536_37090576	4	Short Reads (ExpansionHunter)	4-6bp	10	9.79	5.60191919191919
chr9_37115852_37115888	4	Short Reads (ExpansionHunter)	4-6bp	9	9.02	1.33292929292929
chr9_37123190_37123224	2	Short Reads (ExpansionHunter)	2-3bp	15	13.08	14.1955555555556
chr9_37153159_37153183	4	Short Reads (ExpansionHunter)	4-6bp	6	5.98	0.0197979797979798
chr9_37176054_37176078	4	Short Reads (ExpansionHunter)	4-6bp	6	5.85	0.169191919191919
chr9_37184687_37184720	3	Short Reads (ExpansionHunter)	2-3bp	11	11.37	0.457676767676768
chr9_37185922_37185946	4	Short Reads (ExpansionHunter)	4-6bp	6	5.4	1.45454545454545
chr9_37222328_37222378	2	Short Reads (ExpansionHunter)	2-3bp	24	23.4	5.31313131313131
chr9_3722500_3722532	2	Short Reads (ExpansionHunter)	2-3bp	18	17.3	3.60606060606061
chr9_37279703_37279719	2	Short Reads (ExpansionHunter)	2-3bp	8	8.12	0.126868686868687
chr9_37296881_37296927	2	Short Reads (ExpansionHunter)	2-3bp	25	24.5	6.95959595959596
chr9_37305832_37305850	2	Short Reads (ExpansionHunter)	2-3bp	7	7.93	1.01525252525253
chr9_37306057_37306081	4	Short Reads (ExpansionHunter)	4-6bp	6	6.04	0.0791919191919192
chr9_3733057_3733067	2	Short Reads (ExpansionHunter)	2-3bp	5	4.97	0.09
chr9_37348347_37348391	4	Short Reads (ExpansionHunter)	4-6bp	13	12.29	4.77363636363636
chr9_37373243_37373251	4	Short Reads (ExpansionHunter)	4-6bp	2	2.16	0.135757575757576
chr9_37377275_37377311	2	Short Reads (ExpansionHunter)	2-3bp	18	18.34	2.34787878787879
chr9_37384128_37384196	4	Short Reads (ExpansionHunter)	4-6bp	16	16.5	2.39393939393939
chr9_37398112_37398164	4	Short Reads (ExpansionHunter)	4-6bp	11	11.18	2.39151515151515
chr9_37436635_37436651	2	Short Reads (ExpansionHunter)	2-3bp	8	8.11	0.119090909090909
chr9_37465988_37466008	2	Short Reads (ExpansionHunter)	2-3bp	10	10.28	0.506666666666667
chr9_37474162_37474202	4	Short Reads (ExpansionHunter)	4-6bp	10	9.64	0.737777777777778
chr9_37488538_37488548	5	Short Reads (ExpansionHunter)	4-6bp	2	1.75	0.189393939393939
chr9_37498584_37498596	2	Short Reads (ExpansionHunter)	2-3bp	6	6.04	0.16
chr9_37514833_37514849	4	Short Reads (ExpansionHunter)	4-6bp	4	4.21	0.167575757575758
chr9_37526821_37526865	4	Short Reads (ExpansionHunter)	4-6bp	10	9.92	0.518787878787879
chr9_37553012_37553050	2	Short Reads (ExpansionHunter)	2-3bp	19	18.23	2.76474747474747
chr9_37560631_37560641	5	Short Reads (ExpansionHunter)	4-6bp	2	2.43	0.247575757575758
chr9_37586021_37586037	2	Short Reads (ExpansionHunter)	2-3bp	8	8.07	0.0657575757575758
chr9_37592942_37592966	3	Short Reads (ExpansionHunter)	2-3bp	8	8.22	0.375353535353535
chr9_37594731_37594755	4	Short Reads (ExpansionHunter)	4-6bp	6	5.85	0.128787878787879
chr9_37598420_37598454	2	Short Reads (ExpansionHunter)	2-3bp	16	16.44	2.57212121212121
chr9_37602239_37602279	4	Short Reads (ExpansionHunter)	4-6bp	11	10.08	2.90262626262626
chr9_37605682_37605726	4	Short Reads (ExpansionHunter)	4-6bp	11	11.16	0.661010101010101
chr9_37612344_37612362	6	Short Reads (ExpansionHunter)	4-6bp	3	2.74	0.456969696969697
chr9_3764514_3764544	3	Short Reads (ExpansionHunter)	2-3bp	11	11.26	0.436767676767677
chr9_37664305_37664321	4	Short Reads (ExpansionHunter)	4-6bp	4	4.56	0.471111111111111
chr9_37693093_37693101	2	Short Reads (ExpansionHunter)	2-3bp	4	4.7	0.919191919191919
chr9_37695006_37695046	4	Short Reads (ExpansionHunter)	4-6bp	10	9.8	0.242424242424242
chr9_37704655_37704671	2	Short Reads (ExpansionHunter)	2-3bp	8	7.71	0.207979797979798
chr9_37705960_37706000	4	Short Reads (ExpansionHunter)	4-6bp	11	9.95	2.75505050505051
chr9_37706936_37706976	4	Short Reads (ExpansionHunter)	4-6bp	10	9.57	0.974848484848485
chr9_37709275_37709291	2	Short Reads (ExpansionHunter)	2-3bp	8	8.18	0.149090909090909
chr9_37713583_37713597	2	Short Reads (ExpansionHunter)	2-3bp	7	7	0
chr9_37726710_37726730	4	Short Reads (ExpansionHunter)	4-6bp	5	5.04	0.0387878787878788
chr9_37736858_37736878	2	Short Reads (ExpansionHunter)	2-3bp	10	9.92	0.195555555555556
chr9_37741450_37741492	2	Short Reads (ExpansionHunter)	2-3bp	21	19.87	15.0031313131313
chr9_37792509_37792525	2	Short Reads (ExpansionHunter)	2-3bp	7	7.42	0.246060606060606
chr9_37815719_37815729	5	Short Reads (ExpansionHunter)	4-6bp	2	1.99	0.01
chr9_37816659_37816691	2	Short Reads (ExpansionHunter)	2-3bp	16	17.62	14.3389898989899
chr9_37821090_37821104	2	Short Reads (ExpansionHunter)	2-3bp	7	7.09	1.96151515151515
chr9_37822404_37822442	2	Short Reads (ExpansionHunter)	2-3bp	16	14.56	33.0367676767677
chr9_37832879_37832897	6	Short Reads (ExpansionHunter)	4-6bp	3	2.99	0.01
chr9_37851788_37851812	4	Short Reads (ExpansionHunter)	4-6bp	6	6	0.0606060606060606
chr9_37851866_37851876	5	Short Reads (ExpansionHunter)	4-6bp	2	2.18	0.149090909090909
chr9_37852930_37852966	2	Short Reads (ExpansionHunter)	2-3bp	9	13.75	43.4823232323232
chr9_37860492_37860516	4	Short Reads (ExpansionHunter)	4-6bp	6	5.98	0.04
chr9_37874983_37875003	4	Short Reads (ExpansionHunter)	4-6bp	5	4.98	0.0197979797979798
chr9_37920275_37920335	5	Short Reads (ExpansionHunter)	4-6bp	11	11.05	1.88636363636364
chr9_3798357_3798369	4	Short Reads (ExpansionHunter)	4-6bp	3	3.17	0.142525252525253
chr9_37989076_37989090	2	Short Reads (ExpansionHunter)	2-3bp	8	7.51	0.252424242424242
chr9_37992880_37992898	2	Short Reads (ExpansionHunter)	2-3bp	9	8.09	1.03222222222222
chr9_37998205_37998226	7	Short Reads (ExpansionHunter)	7-15bp	3	3.76	0.79030303030303
chr9_38095065_38095091	2	Short Reads (ExpansionHunter)	2-3bp	14	13.93	1.17686868686869
chr9_38105260_38105285	5	Short Reads (ExpansionHunter)	4-6bp	5	5	0
chr9_381103_381127	4	Short Reads (ExpansionHunter)	4-6bp	6	6.02	0.0197979797979798
chr9_38113388_38113428	2	Short Reads (ExpansionHunter)	2-3bp	9	11.91	28.850404040404
chr9_38120718_38120738	4	Short Reads (ExpansionHunter)	4-6bp	5	5.17	0.142525252525253
chr9_38145013_38145025	2	Short Reads (ExpansionHunter)	2-3bp	6	6	0
chr9_38145076_38145098	2	Short Reads (ExpansionHunter)	2-3bp	10	9.78	3.99151515151515
chr9_38175606_38175642	4	Short Reads (ExpansionHunter)	4-6bp	10	9.81	0.761515151515151
chr9_38177066_38177108	2	Short Reads (ExpansionHunter)	2-3bp	10	12.57	41.3788888888889
chr9_38180675_38180707	2	Short Reads (ExpansionHunter)	2-3bp	16	14.08	15.6905050505051
chr9_3818593_3818611	2	Short Reads (ExpansionHunter)	2-3bp	8	8.01	0.01
chr9_3818683_3818723	2	Short Reads (ExpansionHunter)	2-3bp	22	22.99	7.02010101010101
chr9_38208667_38208675	4	Short Reads (ExpansionHunter)	4-6bp	1	1.49	0.252424242424242
chr9_38223848_38223876	4	Short Reads (ExpansionHunter)	4-6bp	7	7.22	0.213737373737374
chr9_3823108_3823116	4	Short Reads (ExpansionHunter)	4-6bp	2	1.98	0.0197979797979798
chr9_38237913_38237923	2	Short Reads (ExpansionHunter)	2-3bp	5	5.16	0.135757575757576
chr9_38239596_38239644	2	Short Reads (ExpansionHunter)	2-3bp	15	13.88	9.41979797979798
chr9_38256947_38256979	4	Short Reads (ExpansionHunter)	4-6bp	7	7.34	0.893333333333333
chr9_38261336_38261372	4	Short Reads (ExpansionHunter)	4-6bp	6	6.12	2.91474747474747
chr9_38279940_38279988	2	Short Reads (ExpansionHunter)	2-3bp	24	23.78	1.2440404040404
chr9_38295538_38295546	4	Short Reads (ExpansionHunter)	4-6bp	3	2.81	0.155454545454545
chr9_38308296_38308336	4	Short Reads (ExpansionHunter)	4-6bp	8	8.79	1.25848484848485
chr9_38310925_38310963	2	Short Reads (ExpansionHunter)	2-3bp	17	16.82	4.51272727272727
chr9_38323990_38324038	6	Short Reads (ExpansionHunter)	4-6bp	8	7.81	0.64030303030303
chr9_38349008_38349044	2	Short Reads (ExpansionHunter)	2-3bp	16.5	16.42	4.22585858585859
chr9_38354867_38354912	3	Short Reads (ExpansionHunter)	2-3bp	11	14.21	25.5817171717172
chr9_38357089_38357109	4	Short Reads (ExpansionHunter)	4-6bp	5	5.24	0.184242424242424
chr9_38362475_38362501	2	Short Reads (ExpansionHunter)	2-3bp	13	13.24	0.426666666666667
chr9_38371371_38371383	6	Short Reads (ExpansionHunter)	4-6bp	2	2.06	0.056969696969697
chr9_38376240_38376266	2	Short Reads (ExpansionHunter)	2-3bp	13	13.11	0.341313131313131
chr9_38414033_38414063	2	Short Reads (ExpansionHunter)	2-3bp	17	16.94	4.54181818181818
chr9_38419848_38419893	3	Short Reads (ExpansionHunter)	2-3bp	15	15.43	1.25767676767677
chr9_38426164_38426180	4	Short Reads (ExpansionHunter)	4-6bp	4	4	0
chr9_38429687_38429695	4	Short Reads (ExpansionHunter)	4-6bp	2	1.84	0.135757575757576
chr9_38438998_38439013	3	Short Reads (ExpansionHunter)	2-3bp	5	4.96	0.0387878787878788
chr9_38442993_38443017	4	Short Reads (ExpansionHunter)	4-6bp	5	5.3	0.212121212121212
chr9_3845071_3845085	2	Short Reads (ExpansionHunter)	2-3bp	7	6.51	0.252424242424242
chr9_38465693_38465725	4	Short Reads (ExpansionHunter)	4-6bp	8	8.01	0.131212121212121
chr9_38466908_38466930	2	Short Reads (ExpansionHunter)	2-3bp	11	10.66	0.246868686868687
chr9_38470490_38470500	5	Short Reads (ExpansionHunter)	4-6bp	2	2.39	0.24030303030303
chr9_38474839_38474857	2	Short Reads (ExpansionHunter)	2-3bp	9	9.05	0.0681818181818182
chr9_38478012_38478050	2	Short Reads (ExpansionHunter)	2-3bp	20	20.23	5.47181818181818
chr9_38482376_38482396	2	Short Reads (ExpansionHunter)	2-3bp	15	15.17	27.859696969697
chr9_38496327_38496335	4	Short Reads (ExpansionHunter)	4-6bp	2	1.74	0.194343434343434
chr9_38510131_38510165	2	Short Reads (ExpansionHunter)	2-3bp	14	14.97	6.3930303030303
chr9_38529480_38529520	4	Short Reads (ExpansionHunter)	4-6bp	9	9.3	0.353535353535354
chr9_38534121_38534161	2	Short Reads (ExpansionHunter)	2-3bp	20.5	20.14	4.44484848484849
chr9_38540495_38540549	2	Short Reads (ExpansionHunter)	2-3bp	24	24.28	4.08242424242424
chr9_3859350_3859400	2	Short Reads (ExpansionHunter)	2-3bp	11	13.54	34.6751515151515
chr9_38596619_38596633	2	Short Reads (ExpansionHunter)	2-3bp	7	7.05	0.047979797979798
chr9_38609484_38609509	5	Short Reads (ExpansionHunter)	4-6bp	5	4.99	0.01
chr9_38610857_38610878	3	Short Reads (ExpansionHunter)	2-3bp	7	7.93	3.01525252525253
chr9_38618868_38618880	2	Short Reads (ExpansionHunter)	2-3bp	6	6.08	0.0743434343434344
chr9_38628807_38628845	2	Short Reads (ExpansionHunter)	2-3bp	19	19.11	1.35141414141414
chr9_38631343_38631371	4	Short Reads (ExpansionHunter)	4-6bp	7	7.3	0.474747474747475
chr9_38669554_38669566	4	Short Reads (ExpansionHunter)	4-6bp	4	3.75	0.189393939393939
chr9_38681647_38681663	4	Short Reads (ExpansionHunter)	4-6bp	4	3.75	0.25
chr9_38701907_38701923	2	Short Reads (ExpansionHunter)	2-3bp	8	8.63	1.77080808080808
chr9_38716472_38716482	5	Short Reads (ExpansionHunter)	4-6bp	3	2.83	0.142525252525253
chr9_38771092_38771106	2	Short Reads (ExpansionHunter)	2-3bp	8	7.58	0.246060606060606
chr9_38813194_38813216	2	Short Reads (ExpansionHunter)	2-3bp	11	11.12	0.934949494949495
chr9_38829727_38829747	5	Short Reads (ExpansionHunter)	4-6bp	4	4.06	0.056969696969697
chr9_38877255_38877275	4	Short Reads (ExpansionHunter)	4-6bp	5	5.08	0.0743434343434344
chr9_38917506_38917539	3	Short Reads (ExpansionHunter)	2-3bp	13	12.74	2.8610101010101
chr9_389592_389619	3	Short Reads (ExpansionHunter)	2-3bp	9	8.74	0.214545454545455
chr9_38972438_38972474	4	Short Reads (ExpansionHunter)	4-6bp	9	9.23	0.178888888888889
chr9_38979237_38979257	4	Short Reads (ExpansionHunter)	4-6bp	5	5.04	0.0387878787878788
chr9_39094035_39094051	4	Short Reads (ExpansionHunter)	4-6bp	4	3.78	0.173333333333333
chr9_39104477_39104521	2	Short Reads (ExpansionHunter)	2-3bp	23	22.87	4.90212121212121
chr9_39105868_39105878	2	Short Reads (ExpansionHunter)	2-3bp	5	6.44	6.63272727272727
chr9_39112031_39112035	2	Short Reads (ExpansionHunter)	2-3bp	2	2	0
chr9_39116987_39117008	3	Short Reads (ExpansionHunter)	2-3bp	7	7.23	0.219292929292929
chr9_39136130_39136172	3	Short Reads (ExpansionHunter)	2-3bp	14	13.71	1.60191919191919
chr9_39138054_39138072	3	Short Reads (ExpansionHunter)	2-3bp	6	6.18	0.633939393939394
chr9_3914136_3914152	4	Short Reads (ExpansionHunter)	4-6bp	3	2.94	0.279191919191919
chr9_39146687_39146715	4	Short Reads (ExpansionHunter)	4-6bp	7	7.08	0.114747474747475
chr9_39147266_39147278	4	Short Reads (ExpansionHunter)	4-6bp	3	3.2	0.161616161616162
chr9_39159367_39159381	2	Short Reads (ExpansionHunter)	2-3bp	7	6.98	0.04
chr9_39159629_39159673	4	Short Reads (ExpansionHunter)	4-6bp	11	10.9	0.898989898989899
chr9_39161656_39161695	3	Short Reads (ExpansionHunter)	2-3bp	13	12.92	1.06424242424242
chr9_3921923_3921947	2	Short Reads (ExpansionHunter)	2-3bp	17	16.63	1.32636363636364
chr9_3925606_3925620	2	Short Reads (ExpansionHunter)	2-3bp	7	7.25	0.189393939393939
chr9_39341374_39341384	5	Short Reads (ExpansionHunter)	4-6bp	2	1.99	0.01
chr9_39343457_39343477	2	Short Reads (ExpansionHunter)	2-3bp	10	10.03	1.16070707070707
chr9_39372262_39372286	4	Short Reads (ExpansionHunter)	4-6bp	6	6.08	0.215757575757576
chr9_39373714_39373732	2	Short Reads (ExpansionHunter)	2-3bp	9	9.57	0.873838383838384
chr9_39450164_39450192	2	Short Reads (ExpansionHunter)	2-3bp	13	13.03	0.312222222222222
chr9_3951841_3951885	2	Short Reads (ExpansionHunter)	2-3bp	24	23.77	6.62333333333333
chr9_39522541_39522561	4	Short Reads (ExpansionHunter)	4-6bp	5	5.04	0.0791919191919192
chr9_39525077_39525101	4	Short Reads (ExpansionHunter)	4-6bp	5.5	5.51	0.272626262626263
chr9_39535337_39535361	4	Short Reads (ExpansionHunter)	4-6bp	6	5.58	0.266262626262626
chr9_395531_395564	3	Short Reads (ExpansionHunter)	2-3bp	13	12.2	1.15151515151515
chr9_39557842_39557882	4	Short Reads (ExpansionHunter)	4-6bp	10	9.64	0.818585858585859
chr9_39559429_39559447	6	Short Reads (ExpansionHunter)	4-6bp	3	2.74	0.194343434343434
chr9_39560331_39560345	2	Short Reads (ExpansionHunter)	2-3bp	7	7	0.121212121212121
chr9_39569410_39569430	2	Short Reads (ExpansionHunter)	2-3bp	10	10.95	2.29040404040404
chr9_39575192_39575208	4	Short Reads (ExpansionHunter)	4-6bp	4	4.02	0.0197979797979798
chr9_39582141_39582161	4	Short Reads (ExpansionHunter)	4-6bp	5	4.79	0.713030303030303
chr9_39650171_39650187	4	Short Reads (ExpansionHunter)	4-6bp	4	4.05	0.047979797979798
chr9_39682561_39682577	2	Short Reads (ExpansionHunter)	2-3bp	8	8.01	0.01
chr9_39739477_39739509	4	Short Reads (ExpansionHunter)	4-6bp	6.5	5.96	3.81656565656566
chr9_39756846_39756854	4	Short Reads (ExpansionHunter)	4-6bp	2	1.97	0.0293939393939394
chr9_39773329_39773345	2	Short Reads (ExpansionHunter)	2-3bp	7	7.74	1.89131313131313
chr9_39897685_39897703	2	Short Reads (ExpansionHunter)	2-3bp	9	8.88	0.126868686868687
chr9_39898652_39898664	4	Short Reads (ExpansionHunter)	4-6bp	3	2.59	0.244343434343434
chr9_39930621_39930646	5	Short Reads (ExpansionHunter)	4-6bp	5	5.01	0.0908080808080808
chr9_39968740_39968752	4	Short Reads (ExpansionHunter)	4-6bp	3	2.84	0.135757575757576
chr9_39981381_39981401	5	Short Reads (ExpansionHunter)	4-6bp	5	4.52	0.252121212121212
chr9_39983799_39983811	4	Short Reads (ExpansionHunter)	4-6bp	2.5	2.5	0.252525252525253
chr9_40001983_40002007	6	Short Reads (ExpansionHunter)	4-6bp	4	4.04	0.058989898989899
chr9_40037280_40037288	4	Short Reads (ExpansionHunter)	4-6bp	2	1.99	0.01
chr9_40082626_40082644	6	Short Reads (ExpansionHunter)	4-6bp	3	3.48	0.252121212121212
chr9_4021158_4021182	6	Short Reads (ExpansionHunter)	4-6bp	4	3.84	0.135757575757576
chr9_4037547_4037583	2	Short Reads (ExpansionHunter)	2-3bp	17	18.46	4.37212121212121
chr9_40375670_40375690	2	Short Reads (ExpansionHunter)	2-3bp	10	9.71	0.228181818181818
chr9_40408259_40408273	2	Short Reads (ExpansionHunter)	2-3bp	7	7.22	0.213737373737374
chr9_40409438_40409453	5	Short Reads (ExpansionHunter)	4-6bp	3	2.69	0.216060606060606
chr9_40457036_40457066	2	Short Reads (ExpansionHunter)	2-3bp	15	15.07	0.348585858585859
chr9_40457122_40457136	2	Short Reads (ExpansionHunter)	2-3bp	7	7	0.0202020202020202
chr9_40522322_40522364	3	Short Reads (ExpansionHunter)	2-3bp	15	13.77	9.02737373737374
chr9_40594269_40594289	4	Short Reads (ExpansionHunter)	4-6bp	5	5	0
chr9_40617973_40617997	2	Short Reads (ExpansionHunter)	2-3bp	12	11.65	0.371212121212121
chr9_40640439_40640453	2	Short Reads (ExpansionHunter)	2-3bp	7	7.28	3.35515151515151
chr9_40658244_40658259	3	Short Reads (ExpansionHunter)	2-3bp	5	4.52	0.736969696969697
chr9_4068834_4068856	2	Short Reads (ExpansionHunter)	2-3bp	10	10.72	0.789494949494949
chr9_4071315_4071333	2	Short Reads (ExpansionHunter)	2-3bp	9	9	0.0202020202020202
chr9_407630_407636	2	Short Reads (ExpansionHunter)	2-3bp	4	4	1.01010101010101
chr9_40805919_40805943	4	Short Reads (ExpansionHunter)	4-6bp	6	6.15	0.128787878787879
chr9_40812376_40812397	3	Short Reads (ExpansionHunter)	2-3bp	7	6.89	0.119090909090909
chr9_4084256_4084294	2	Short Reads (ExpansionHunter)	2-3bp	20	19.77	9.73444444444444
chr9_408861_408887	2	Short Reads (ExpansionHunter)	2-3bp	13	10.56	12.9559595959596
chr9_4091533_4091547	2	Short Reads (ExpansionHunter)	2-3bp	7	4.9	6.15151515151515
chr9_41138893_41138903	2	Short Reads (ExpansionHunter)	2-3bp	5	4.02	2.04
chr9_411414_411435	3	Short Reads (ExpansionHunter)	2-3bp	7	6.66	0.226666666666667
chr9_41180660_41180678	2	Short Reads (ExpansionHunter)	2-3bp	9	9.78	2.55717171717172
chr9_4121620_4121662	2	Short Reads (ExpansionHunter)	2-3bp	21	21.25	1.32070707070707
chr9_4125633_4125655	2	Short Reads (ExpansionHunter)	2-3bp	11	11.43	3.27787878787879
chr9_41287575_41287585	2	Short Reads (ExpansionHunter)	2-3bp	5	5.38	0.237979797979798
chr9_41335374_41335398	2	Short Reads (ExpansionHunter)	2-3bp	12	11.8	1.09090909090909
chr9_4133825_4133875	2	Short Reads (ExpansionHunter)	2-3bp	25	22.52	31.5854545454545
chr9_41382835_41382853	6	Short Reads (ExpansionHunter)	4-6bp	3	3.45	0.25
chr9_41433982_41434006	4	Short Reads (ExpansionHunter)	4-6bp	7	6.55	0.25
chr9_41494746_41494758	4	Short Reads (ExpansionHunter)	4-6bp	3	2.87	0.114242424242424
chr9_4150047_4150059	2	Short Reads (ExpansionHunter)	2-3bp	6	6.26	0.194343434343434
chr9_41507589_41507605	2	Short Reads (ExpansionHunter)	2-3bp	8	8.01	0.01
chr9_41532903_41532928	5	Short Reads (ExpansionHunter)	4-6bp	4.5	4.5	0.252525252525253
chr9_41546743_41546759	4	Short Reads (ExpansionHunter)	4-6bp	4	3.56	0.248888888888889
chr9_415692_415710	2	Short Reads (ExpansionHunter)	2-3bp	9	11.3	17.5050505050505
chr9_41574128_41574152	4	Short Reads (ExpansionHunter)	4-6bp	6	5.51	0.292828282828283
chr9_4163244_4163268	2	Short Reads (ExpansionHunter)	2-3bp	11	10.54	5.68525252525253
chr9_41678891_41678906	5	Short Reads (ExpansionHunter)	4-6bp	3	3.07	0.0657575757575758
chr9_41686320_41686332	6	Short Reads (ExpansionHunter)	4-6bp	2	2.01	0.01
chr9_4173561_4173601	2	Short Reads (ExpansionHunter)	2-3bp	17	15.28	11.9612121212121
chr9_4173913_4173933	2	Short Reads (ExpansionHunter)	2-3bp	10	9.44	0.794343434343434
chr9_41750266_41750278	4	Short Reads (ExpansionHunter)	4-6bp	4	3.74	0.234747474747475
chr9_4177130_4177170	5	Short Reads (ExpansionHunter)	4-6bp	6	6.11	2.60393939393939
chr9_41844250_41844278	4	Short Reads (ExpansionHunter)	4-6bp	7	8.12	2.40969696969697
chr9_41854329_41854343	2	Short Reads (ExpansionHunter)	2-3bp	7	7.38	0.237979797979798
chr9_41861144_41861158	2	Short Reads (ExpansionHunter)	2-3bp	7	7.36	0.353939393939394
chr9_41892316_41892322	2	Short Reads (ExpansionHunter)	2-3bp	2.5	2.5	0.252525252525253
chr9_41897653_41897669	4	Short Reads (ExpansionHunter)	4-6bp	4.5	4.5	0.252525252525253
chr9_41956702_41956722	5	Short Reads (ExpansionHunter)	4-6bp	4	4.01	0.01
chr9_41989700_41989724	4	Short Reads (ExpansionHunter)	4-6bp	6	6.12	0.126868686868687
chr9_4215327_4215355	2	Short Reads (ExpansionHunter)	2-3bp	12	11.94	0.642828282828283
chr9_42226505_42226515	2	Short Reads (ExpansionHunter)	2-3bp	6	5.65957446808511	0.87211164493251
chr9_42258895_42258919	4	Short Reads (ExpansionHunter)	4-6bp	6	6.48	0.272323232323232
chr9_42273338_42273362	4	Short Reads (ExpansionHunter)	4-6bp	7	6.72	0.264242424242424
chr9_42277908_42277928	4	Short Reads (ExpansionHunter)	4-6bp	5	5.29	0.207979797979798
chr9_42290064_42290084	5	Short Reads (ExpansionHunter)	4-6bp	4	3.57	0.247575757575758
chr9_42358955_42358971	2	Short Reads (ExpansionHunter)	2-3bp	8	7.66	0.489292929292929
chr9_4240954_4240972	2	Short Reads (ExpansionHunter)	2-3bp	8	7.66	0.347878787878788
chr9_42421130_42421140	5	Short Reads (ExpansionHunter)	4-6bp	2	1.89795918367347	0.0925731117189144
chr9_42423455_42423473	2	Short Reads (ExpansionHunter)	2-3bp	9.5	9.5	0.252577319587629
chr9_42438921_42438941	2	Short Reads (ExpansionHunter)	2-3bp	10	9.59	0.85040404040404
chr9_42484937_42484953	2	Short Reads (ExpansionHunter)	2-3bp	8	8.08163265306122	0.0757416368609299
chr9_42518085_42518095	2	Short Reads (ExpansionHunter)	2-3bp	5	5.19387755102041	0.157900273511466
chr9_4257565_4257583	3	Short Reads (ExpansionHunter)	2-3bp	12	10.94	3.93575757575758
chr9_4259244_4259272	4	Short Reads (ExpansionHunter)	4-6bp	6	6.21	0.591818181818182
chr9_42637618_42637644	2	Short Reads (ExpansionHunter)	2-3bp	13	13.38	0.258181818181818
chr9_4266595_4266631	2	Short Reads (ExpansionHunter)	2-3bp	16	16.16	1.02464646464646
chr9_4267946_4267976	2	Short Reads (ExpansionHunter)	2-3bp	15	13.96	8.62464646464646
chr9_4268229_4268244	3	Short Reads (ExpansionHunter)	2-3bp	5	5.07	0.0657575757575758
chr9_4270888_4270934	2	Short Reads (ExpansionHunter)	2-3bp	16	15.61	7.18979797979798
chr9_4273590_4273634	4	Short Reads (ExpansionHunter)	4-6bp	11	10.13	6.78090909090909
chr9_42743814_42743828	7	Short Reads (ExpansionHunter)	7-15bp	1	1.12	0.106666666666667
chr9_42745069_42745077	4	Short Reads (ExpansionHunter)	4-6bp	2	1.99	0.01
chr9_42758240_42758272	2	Short Reads (ExpansionHunter)	2-3bp	14	15.8	11.4343434343434
chr9_42762887_42762897	5	Short Reads (ExpansionHunter)	4-6bp	2	1.99	0.01
chr9_42793697_42793737	4	Short Reads (ExpansionHunter)	4-6bp	10	10.5	2.65656565656566
chr9_42811716_42811750	2	Short Reads (ExpansionHunter)	2-3bp	17.5	17.57	0.570808080808081
chr9_42825730_42825758	7	Short Reads (ExpansionHunter)	7-15bp	4	3.9	0.0909090909090909
chr9_4282750_4282760	2	Short Reads (ExpansionHunter)	2-3bp	5	5.34	0.226666666666667
chr9_4283098_4283120	2	Short Reads (ExpansionHunter)	2-3bp	10	10.02	0.04
chr9_42868214_42868246	4	Short Reads (ExpansionHunter)	4-6bp	10	9.68	0.825858585858586
chr9_42884642_42884681	3	Short Reads (ExpansionHunter)	2-3bp	13	13	0
chr9_428960_428980	4	Short Reads (ExpansionHunter)	4-6bp	5	5.02	0.0197979797979798
chr9_42952121_42952145	2	Short Reads (ExpansionHunter)	2-3bp	11	11.26	0.214545454545455
chr9_42957324_42957336	2	Short Reads (ExpansionHunter)	2-3bp	7	7.14	6.20242424242424
chr9_4297949_4297961	6	Short Reads (ExpansionHunter)	4-6bp	2	2.28	0.203636363636364
chr9_4300208_4300246	2	Short Reads (ExpansionHunter)	2-3bp	16	16.06	2.27919191919192
chr9_43012615_43012631	2	Short Reads (ExpansionHunter)	2-3bp	8	8.08	0.0743434343434344
chr9_4303268_4303290	2	Short Reads (ExpansionHunter)	2-3bp	12	12.46	0.392323232323232
chr9_43034628_43034640	2	Short Reads (ExpansionHunter)	2-3bp	6	6.45	0.25
chr9_43054476_43054490	2	Short Reads (ExpansionHunter)	2-3bp	8	7.85	0.148989898989899
chr9_43063421_43063439	2	Short Reads (ExpansionHunter)	2-3bp	8	8.1	0.131313131313131
chr9_43076263_43076287	2	Short Reads (ExpansionHunter)	2-3bp	12	12.3	0.313131313131313
chr9_43085063_43085097	2	Short Reads (ExpansionHunter)	2-3bp	16	15.92	0.862222222222222
chr9_43106963_43106985	2	Short Reads (ExpansionHunter)	2-3bp	10	10.21	0.793838383838384
chr9_43126342_43126372	2	Short Reads (ExpansionHunter)	2-3bp	15	14.74	1.04282828282828
chr9_43151404_43151414	2	Short Reads (ExpansionHunter)	2-3bp	5	5.09	0.0827272727272727
chr9_43152995_43153001	2	Short Reads (ExpansionHunter)	2-3bp	3	3.06	0.117575757575758
chr9_4319983_4320025	2	Short Reads (ExpansionHunter)	2-3bp	12	13.66	16.0650505050505
chr9_43255730_43255746	2	Short Reads (ExpansionHunter)	2-3bp	8	8.19	0.377676767676768
chr9_4338024_4338062	2	Short Reads (ExpansionHunter)	2-3bp	19	15.96	22.3014141414141
chr9_4350790_4350810	5	Short Reads (ExpansionHunter)	4-6bp	4	4.16	0.135757575757576
chr9_4357561_4357589	2	Short Reads (ExpansionHunter)	2-3bp	14	14.63	2.01323232323232
chr9_4370697_4370705	4	Short Reads (ExpansionHunter)	4-6bp	2	1.83	0.142525252525253
chr9_4391550_4391578	2	Short Reads (ExpansionHunter)	2-3bp	14	14.11	0.442323232323232
chr9_4398681_4398696	3	Short Reads (ExpansionHunter)	2-3bp	5	5.08	0.155151515151515
chr9_4430028_4430052	4	Short Reads (ExpansionHunter)	4-6bp	6	6.31	0.216060606060606
chr9_4435947_4435977	5	Short Reads (ExpansionHunter)	4-6bp	6	6.16	0.135757575757576
chr9_444335_444365	3	Short Reads (ExpansionHunter)	2-3bp	14	13.55	2.25
chr9_4462594_4462632	2	Short Reads (ExpansionHunter)	2-3bp	15	16.43	8.63141414141414
chr9_448012_448022	5	Short Reads (ExpansionHunter)	4-6bp	3	2.74	0.194343434343434
chr9_4488107_4488119	4	Short Reads (ExpansionHunter)	4-6bp	4	3.79	0.329191919191919
chr9_449350_449370	4	Short Reads (ExpansionHunter)	4-6bp	4	4.25	0.189393939393939
chr9_4501764_4501789	5	Short Reads (ExpansionHunter)	4-6bp	5	5.05	0.047979797979798
chr9_4511566_4511600	2	Short Reads (ExpansionHunter)	2-3bp	18	18.47	3.32232323232323
chr9_4529692_4529708	2	Short Reads (ExpansionHunter)	2-3bp	8	7.99	0.01
chr9_4542190_4542202	4	Short Reads (ExpansionHunter)	4-6bp	3	2.94	0.117575757575758
chr9_4545189_4545219	2	Short Reads (ExpansionHunter)	2-3bp	22	19.27	21.7950505050505
chr9_455767_455787	4	Short Reads (ExpansionHunter)	4-6bp	5	5.05	0.047979797979798
chr9_4560996_4561016	4	Short Reads (ExpansionHunter)	4-6bp	5	4.76	0.184242424242424
chr9_4564094_4564106	2	Short Reads (ExpansionHunter)	2-3bp	6	5.58	0.246060606060606
chr9_4571681_4571705	4	Short Reads (ExpansionHunter)	4-6bp	7	6.74	0.214545454545455
chr9_4580235_4580255	4	Short Reads (ExpansionHunter)	4-6bp	5	5.41	0.244343434343434
chr9_4580601_4580651	2	Short Reads (ExpansionHunter)	2-3bp	30	29.69	6.43828282828283
chr9_4583853_4583883	2	Short Reads (ExpansionHunter)	2-3bp	16	16.87	5.73040404040404
chr9_4586213_4586229	2	Short Reads (ExpansionHunter)	2-3bp	8	8.2	0.202020202020202
chr9_4597319_4597369	2	Short Reads (ExpansionHunter)	2-3bp	16	18.19	12.3574747474747
chr9_4613236_4613256	4	Short Reads (ExpansionHunter)	4-6bp	5	5.03	0.0293939393939394
chr9_4646123_4646145	2	Short Reads (ExpansionHunter)	2-3bp	11	12.47	2.2920202020202
chr9_4650824_4650874	2	Short Reads (ExpansionHunter)	2-3bp	15	18.68	24.6844444444444
chr9_4656441_4656505	4	Short Reads (ExpansionHunter)	4-6bp	17	16.54	2.27111111111111
chr9_4672787_4672799	4	Short Reads (ExpansionHunter)	4-6bp	3	3.77	0.946565656565657
chr9_467437_467453	4	Short Reads (ExpansionHunter)	4-6bp	4	3.79	0.36959595959596
chr9_4678302_4678340	2	Short Reads (ExpansionHunter)	2-3bp	19	19.64	2.81858585858586
chr9_468170_468198	4	Short Reads (ExpansionHunter)	4-6bp	8	8.23	1.16878787878788
chr9_4745545_4745565	4	Short Reads (ExpansionHunter)	4-6bp	6	5.95	0.0883838383838384
chr9_4758161_4758181	4	Short Reads (ExpansionHunter)	4-6bp	6	5.56	0.248888888888889
chr9_4768533_4768559	2	Short Reads (ExpansionHunter)	2-3bp	20	18.48	11.7066666666667
chr9_4785916_4785942	2	Short Reads (ExpansionHunter)	2-3bp	14	14.88	5.15717171717172
chr9_4805400_4805418	6	Short Reads (ExpansionHunter)	4-6bp	4	3.64	0.232727272727273
chr9_4806017_4806045	2	Short Reads (ExpansionHunter)	2-3bp	15	14.87	4.70010101010101
chr9_4806587_4806633	2	Short Reads (ExpansionHunter)	2-3bp	22	22.14	2.44484848484848
chr9_4827731_4827755	2	Short Reads (ExpansionHunter)	2-3bp	11	11.82	5.3410101010101
chr9_4871942_4872017	5	Short Reads (ExpansionHunter)	4-6bp	14	13.71	1.39989898989899
chr9_4882865_4882885	2	Short Reads (ExpansionHunter)	2-3bp	10	9.9	0.373737373737374
chr9_4892222_4892242	5	Short Reads (ExpansionHunter)	4-6bp	4	4.03	0.0293939393939394
chr9_490511_490529	3	Short Reads (ExpansionHunter)	2-3bp	6	6	0
chr9_4937928_4937944	2	Short Reads (ExpansionHunter)	2-3bp	8	8.3	0.212121212121212
chr9_4938525_4938557	4	Short Reads (ExpansionHunter)	4-6bp	8	7.88	0.530909090909091
chr9_495968_495990	2	Short Reads (ExpansionHunter)	2-3bp	11	11	0.0404040404040404
chr9_4968911_4968949	2	Short Reads (ExpansionHunter)	2-3bp	19	20.26	4.27515151515152
chr9_497430_497446	2	Short Reads (ExpansionHunter)	2-3bp	8	8.23	0.401111111111111
chr9_4980929_4980949	5	Short Reads (ExpansionHunter)	4-6bp	4	4.26	0.194343434343434
chr9_4994943_4994957	2	Short Reads (ExpansionHunter)	2-3bp	7	7.06	0.056969696969697
chr9_501613_501641	2	Short Reads (ExpansionHunter)	2-3bp	14	14.31	0.741313131313131
chr9_506527_506547	2	Short Reads (ExpansionHunter)	2-3bp	10	9.61	1.02818181818182
chr9_512230_512250	2	Short Reads (ExpansionHunter)	2-3bp	10	10.72	5.21373737373737
chr9_5128080_5128120	2	Short Reads (ExpansionHunter)	2-3bp	18	18.11	1.77565656565657
chr9_5150846_5150880	2	Short Reads (ExpansionHunter)	2-3bp	17	16.17	4.14252525252525
chr9_516998_517026	2	Short Reads (ExpansionHunter)	2-3bp	14	16.26	10.0125252525253
chr9_5200528_5200564	4	Short Reads (ExpansionHunter)	4-6bp	11	11.14	1.27313131313131
chr9_5228050_5228098	2	Short Reads (ExpansionHunter)	2-3bp	25	25.14	2.60646464646465
chr9_5239325_5239371	2	Short Reads (ExpansionHunter)	2-3bp	24	23.98	1.71676767676768
chr9_5251027_5251063	2	Short Reads (ExpansionHunter)	2-3bp	18	16.06	14.5014141414141
chr9_525350_525384	2	Short Reads (ExpansionHunter)	2-3bp	17	18	2.82828282828283
chr9_527293_527313	4	Short Reads (ExpansionHunter)	4-6bp	5	5.15	0.128787878787879
chr9_5286185_5286215	2	Short Reads (ExpansionHunter)	2-3bp	15	15.23	1.0879797979798
chr9_5305359_5305403	2	Short Reads (ExpansionHunter)	2-3bp	22	21.75	2.99747474747475
chr9_5307271_5307307	4	Short Reads (ExpansionHunter)	4-6bp	8	7.64	1.40444444444444
chr9_5318007_5318029	2	Short Reads (ExpansionHunter)	2-3bp	17	15.26	11.4670707070707
chr9_5351566_5351580	2	Short Reads (ExpansionHunter)	2-3bp	7	7.02	0.0197979797979798
chr9_5367030_5367068	2	Short Reads (ExpansionHunter)	2-3bp	18	17.84	3.77212121212121
chr9_54336_54358	2	Short Reads (ExpansionHunter)	2-3bp	11	13.08	13.629898989899
chr9_5467202_5467226	2	Short Reads (ExpansionHunter)	2-3bp	9	10.32	2.38141414141414
chr9_5478849_5478893	2	Short Reads (ExpansionHunter)	2-3bp	23	22.09	2.68878787878788
chr9_5486063_5486075	2	Short Reads (ExpansionHunter)	2-3bp	6	6.38	0.237979797979798
chr9_5575305_5575329	2	Short Reads (ExpansionHunter)	2-3bp	12	12.15	1.7449494949495
chr9_5579275_5579323	4	Short Reads (ExpansionHunter)	4-6bp	12	11.92	0.720808080808081
chr9_557995_558001	2	Short Reads (ExpansionHunter)	2-3bp	3	3.49	0.252424242424242
chr9_5590582_5590590	4	Short Reads (ExpansionHunter)	4-6bp	2	2.17	0.142525252525253
chr9_5600486_5600498	4	Short Reads (ExpansionHunter)	4-6bp	3	3.13	0.114242424242424
chr9_5600846_5600882	3	Short Reads (ExpansionHunter)	2-3bp	12	12.89	4.54333333333333
chr9_5605476_5605497	3	Short Reads (ExpansionHunter)	2-3bp	7	7.19	0.155454545454545
chr9_5653584_5653608	4	Short Reads (ExpansionHunter)	4-6bp	6	6.33	0.223333333333333
chr9_5673535_5673557	2	Short Reads (ExpansionHunter)	2-3bp	12	13.09	17.9009090909091
chr9_5711569_5711583	2	Short Reads (ExpansionHunter)	2-3bp	7	6.8	0.181818181818182
chr9_5755922_5755954	4	Short Reads (ExpansionHunter)	4-6bp	8	8.31	1.02414141414141
chr9_578329_578351	2	Short Reads (ExpansionHunter)	2-3bp	11	10.68	0.26020202020202
chr9_5803034_5803058	4	Short Reads (ExpansionHunter)	4-6bp	6	5.63	0.235454545454545
chr9_5834703_5834745	2	Short Reads (ExpansionHunter)	2-3bp	24	24.42	2.36727272727273
chr9_5865511_5865541	3	Short Reads (ExpansionHunter)	2-3bp	8	8.5	0.333333333333333
chr9_5868736_5868742	2	Short Reads (ExpansionHunter)	2-3bp	3	3	0
chr9_5875122_5875134	2	Short Reads (ExpansionHunter)	2-3bp	7	6.87	0.114242424242424
chr9_5919543_5919583	2	Short Reads (ExpansionHunter)	2-3bp	25	24.98	5.95919191919192
chr9_5930369_5930393	2	Short Reads (ExpansionHunter)	2-3bp	10	11.49	8.83828282828283
chr9_5951035_5951077	2	Short Reads (ExpansionHunter)	2-3bp	20	19.49	3.6059595959596
chr9_5952000_5952036	4	Short Reads (ExpansionHunter)	4-6bp	9	9.8	1.63636363636364
chr9_5981548_5981568	4	Short Reads (ExpansionHunter)	4-6bp	5	4.99	0.01
chr9_5983962_5984006	2	Short Reads (ExpansionHunter)	2-3bp	23	22.81	2.37767676767677
chr9_5991180_5991200	2	Short Reads (ExpansionHunter)	2-3bp	7	7.27	1.10818181818182
chr9_6059413_6059417	2	Short Reads (ExpansionHunter)	2-3bp	2	2	0
chr9_606142_606182	2	Short Reads (ExpansionHunter)	2-3bp	19	18.03	3.5849494949495
chr9_606598_606614	2	Short Reads (ExpansionHunter)	2-3bp	7	7.59	3.37565656565657
chr9_6105492_6105516	2	Short Reads (ExpansionHunter)	2-3bp	10	10.38	0.48040404040404
chr9_61100387_61100407	5	Short Reads (ExpansionHunter)	4-6bp	4	4.01	0.01
chr9_61176005_61176015	5	Short Reads (ExpansionHunter)	4-6bp	2	1.97	0.0293939393939394
chr9_61221501_61221517	4	Short Reads (ExpansionHunter)	4-6bp	4	4.1	0.0909090909090909
chr9_6129885_6129917	4	Short Reads (ExpansionHunter)	4-6bp	6	6.64	1.22262626262626
chr9_6130960_6130972	3	Short Reads (ExpansionHunter)	2-3bp	5	4.87	0.114242424242424
chr9_61319004_61319028	6	Short Reads (ExpansionHunter)	4-6bp	4	3.99	0.01
chr9_61366008_61366046	2	Short Reads (ExpansionHunter)	2-3bp	18.5	18.75	2.00757575757576
chr9_61366108_61366122	2	Short Reads (ExpansionHunter)	2-3bp	7	7.18	0.169292929292929
chr9_61370514_61370532	2	Short Reads (ExpansionHunter)	2-3bp	9	9.19	1.28676767676768
chr9_61381082_61381118	3	Short Reads (ExpansionHunter)	2-3bp	12	12.17	1.2940404040404
chr9_61387082_61387102	2	Short Reads (ExpansionHunter)	2-3bp	10	10.19	0.236262626262626
chr9_61400640_61400685	3	Short Reads (ExpansionHunter)	2-3bp	13	13.27	0.845555555555556
chr9_61402819_61402839	2	Short Reads (ExpansionHunter)	2-3bp	10	9.97	0.0495959595959596
chr9_61405852_61405872	5	Short Reads (ExpansionHunter)	4-6bp	4	3.99	0.151414141414141
chr9_6151366_6151382	2	Short Reads (ExpansionHunter)	2-3bp	8	8	0
chr9_6158512_6158536	4	Short Reads (ExpansionHunter)	4-6bp	6	6.21	0.248383838383838
chr9_61588816_61588876	4	Short Reads (ExpansionHunter)	4-6bp	15	14.35	2.57323232323232
chr9_6163160_6163176	2	Short Reads (ExpansionHunter)	2-3bp	8	8.39	0.24030303030303
chr9_61663979_61664005	2	Short Reads (ExpansionHunter)	2-3bp	12	12.42	0.690505050505051
chr9_61665842_61665862	2	Short Reads (ExpansionHunter)	2-3bp	10	9.99	0.0302020202020202
chr9_61680060_61680076	2	Short Reads (ExpansionHunter)	2-3bp	8	8.24	0.184242424242424
chr9_61682612_61682634	2	Short Reads (ExpansionHunter)	2-3bp	10	9.98	0.0197979797979798
chr9_61699276_61699312	6	Short Reads (ExpansionHunter)	4-6bp	6	6.08	0.0945454545454545
chr9_61702510_61702518	4	Short Reads (ExpansionHunter)	4-6bp	2	2.15	0.128787878787879
chr9_61703073_61703089	4	Short Reads (ExpansionHunter)	4-6bp	4	3.87	0.114242424242424
chr9_61832871_61832883	2	Short Reads (ExpansionHunter)	2-3bp	6	6.31	0.216060606060606
chr9_61861215_61861245	6	Short Reads (ExpansionHunter)	4-6bp	5	5.27	0.623333333333333
chr9_61890581_61890596	5	Short Reads (ExpansionHunter)	4-6bp	3	3.08	0.0743434343434344
chr9_61898014_61898026	6	Short Reads (ExpansionHunter)	4-6bp	2	2	0
chr9_61912927_61912941	2	Short Reads (ExpansionHunter)	2-3bp	7	7	0
chr9_61918160_61918180	4	Short Reads (ExpansionHunter)	4-6bp	5	5.11	0.0988888888888889
chr9_62016787_62016799	2	Short Reads (ExpansionHunter)	2-3bp	6	6.1	0.292929292929293
chr9_6203170_6203190	4	Short Reads (ExpansionHunter)	4-6bp	5	5	0
chr9_62037601_62037625	2	Short Reads (ExpansionHunter)	2-3bp	12	11.83	0.526363636363636
chr9_62044217_62044225	4	Short Reads (ExpansionHunter)	4-6bp	2	2.01	0.01
chr9_62045089_62045107	2	Short Reads (ExpansionHunter)	2-3bp	9	8.84	0.176161616161616
chr9_62052803_62052824	3	Short Reads (ExpansionHunter)	2-3bp	7	7.23	0.441515151515152
chr9_62058805_62058819	2	Short Reads (ExpansionHunter)	2-3bp	7	6.88	0.147070707070707
chr9_62060345_62060373	2	Short Reads (ExpansionHunter)	2-3bp	14	14.78	3.52686868686869
chr9_62077845_62077875	3	Short Reads (ExpansionHunter)	2-3bp	10	9.48	4.35313131313131
chr9_6211452_6211487	5	Short Reads (ExpansionHunter)	4-6bp	6	6.29	0.308989898989899
chr9_6216119_6216139	5	Short Reads (ExpansionHunter)	4-6bp	4	3.95	0.047979797979798
chr9_62275632_62275652	2	Short Reads (ExpansionHunter)	2-3bp	13	11.88	2.59151515151515
chr9_62281963_62281975	4	Short Reads (ExpansionHunter)	4-6bp	3	2.86	0.121616161616162
chr9_62320077_62320102	5	Short Reads (ExpansionHunter)	4-6bp	4.5	4.5	0.252525252525253
chr9_62353019_62353037	2	Short Reads (ExpansionHunter)	2-3bp	9	8.86	0.121616161616162
chr9_62358807_62358831	4	Short Reads (ExpansionHunter)	4-6bp	6	5.53	0.251616161616162
chr9_6236018_6236058	2	Short Reads (ExpansionHunter)	2-3bp	20	18.69	5.69080808080808
chr9_62424569_62424593	2	Short Reads (ExpansionHunter)	2-3bp	12	12.04	0.16
chr9_62442113_62442133	4	Short Reads (ExpansionHunter)	4-6bp	5	5.43	0.247575757575758
chr9_62484600_62484624	2	Short Reads (ExpansionHunter)	2-3bp	12	11.97	0.211212121212121
chr9_62563187_62563215	2	Short Reads (ExpansionHunter)	2-3bp	14	14.54	0.695353535353535
chr9_62659853_62659869	2	Short Reads (ExpansionHunter)	2-3bp	8	8	0
chr9_62685751_62685767	4	Short Reads (ExpansionHunter)	4-6bp	4	4.44	0.309494949494949
chr9_62692246_62692262	4	Short Reads (ExpansionHunter)	4-6bp	4	4.06	0.056969696969697
chr9_6281990_6282014	4	Short Reads (ExpansionHunter)	4-6bp	7	6.94	0.056969696969697
chr9_62884809_62884817	4	Short Reads (ExpansionHunter)	4-6bp	2	1.51	0.252424242424242
chr9_62928686_62928694	2	Short Reads (ExpansionHunter)	2-3bp	4	4.37	0.235454545454545
chr9_63046433_63046463	6	Short Reads (ExpansionHunter)	4-6bp	5	8.88	48.6319191919192
chr9_63112407_63112423	2	Short Reads (ExpansionHunter)	2-3bp	8	8.56	0.713535353535354
chr9_63118870_63118890	4	Short Reads (ExpansionHunter)	4-6bp	5	5.16	0.155959595959596
chr9_63264970_63264994	4	Short Reads (ExpansionHunter)	4-6bp	6	5.91	0.143333333333333
chr9_63279905_63279929	4	Short Reads (ExpansionHunter)	4-6bp	5	6.04	5.04888888888889
chr9_63285636_63285658	2	Short Reads (ExpansionHunter)	2-3bp	11	10.92	0.437979797979798
chr9_63298157_63298177	5	Short Reads (ExpansionHunter)	4-6bp	4	4.01	0.01
chr9_63312548_63312563	3	Short Reads (ExpansionHunter)	2-3bp	5	4.89	0.0988888888888889
chr9_63395187_63395211	4	Short Reads (ExpansionHunter)	4-6bp	6	6.29	0.288787878787879
chr9_63417197_63417221	2	Short Reads (ExpansionHunter)	2-3bp	12	11.64	0.374141414141414
chr9_63435944_63435964	2	Short Reads (ExpansionHunter)	2-3bp	10	9.95	0.169191919191919
chr9_63439657_63439671	2	Short Reads (ExpansionHunter)	2-3bp	7	7.2	0.343434343434343
chr9_63457652_63457667	3	Short Reads (ExpansionHunter)	2-3bp	5	4.6	0.646464646464647
chr9_63554036_63554058	2	Short Reads (ExpansionHunter)	2-3bp	11	10.85	0.472222222222222
chr9_63573293_63573309	2	Short Reads (ExpansionHunter)	2-3bp	8	9.38	6.9450505050505
chr9_63599092_63599110	6	Short Reads (ExpansionHunter)	4-6bp	4	3.51	0.252424242424242
chr9_63627783_63627807	4	Short Reads (ExpansionHunter)	4-6bp	6	5.89	0.0988888888888889
chr9_63662413_63662431	2	Short Reads (ExpansionHunter)	2-3bp	5	5.48	1.70666666666667
chr9_63670692_63670727	5	Short Reads (ExpansionHunter)	4-6bp	8	7.76	0.406464646464646
chr9_63679712_63679730	2	Short Reads (ExpansionHunter)	2-3bp	8	8.12	0.126868686868687
chr9_63719124_63719152	4	Short Reads (ExpansionHunter)	4-6bp	6	6.09	0.0827272727272727
chr9_63726423_63726445	2	Short Reads (ExpansionHunter)	2-3bp	12	12.25	1.58333333333333
chr9_63768107_63768117	2	Short Reads (ExpansionHunter)	2-3bp	5	5.4	0.242424242424242
chr9_63773330_63773338	4	Short Reads (ExpansionHunter)	4-6bp	2	1.71	0.207979797979798
chr9_63809144_63809152	4	Short Reads (ExpansionHunter)	4-6bp	1.5	1.5	0.252525252525253
chr9_63866152_63866176	4	Short Reads (ExpansionHunter)	4-6bp	6	5.14	1.09131313131313
chr9_63898976_63899008	2	Short Reads (ExpansionHunter)	2-3bp	14	14.54	4.02868686868687
chr9_63899195_63899211	2	Short Reads (ExpansionHunter)	2-3bp	8	8.35	0.452020202020202
chr9_6393911_6393933	2	Short Reads (ExpansionHunter)	2-3bp	11	11.18	0.169292929292929
chr9_6397580_6397608	4	Short Reads (ExpansionHunter)	4-6bp	5	5.25	1.56313131313131
chr9_6409390_6409406	4	Short Reads (ExpansionHunter)	4-6bp	5	4.94	0.056969696969697
chr9_6412156_6412184	4	Short Reads (ExpansionHunter)	4-6bp	6	6.08	0.0945454545454545
chr9_6423949_6423965	4	Short Reads (ExpansionHunter)	4-6bp	4	4.12	0.106666666666667
chr9_64413927_64413935	4	Short Reads (ExpansionHunter)	4-6bp	2	1.71	0.207979797979798
chr9_64483576_64483594	2	Short Reads (ExpansionHunter)	2-3bp	9	9.11	0.0988888888888889
chr9_6451773_6451803	3	Short Reads (ExpansionHunter)	2-3bp	14	13.49	0.696868686868687
chr9_64526296_64526314	2	Short Reads (ExpansionHunter)	2-3bp	9.5	9.51	0.272626262626263
chr9_64549504_64549519	5	Short Reads (ExpansionHunter)	4-6bp	3	2.74	0.194343434343434
chr9_6455130_6455150	4	Short Reads (ExpansionHunter)	4-6bp	5	4.95	0.047979797979798
chr9_64573667_64573675	4	Short Reads (ExpansionHunter)	4-6bp	2	1.87	0.114242424242424
chr9_64664683_64664689	2	Short Reads (ExpansionHunter)	2-3bp	3	3	0
chr9_64715811_64715829	6	Short Reads (ExpansionHunter)	4-6bp	3	2.92	0.0743434343434344
chr9_64785075_64785095	4	Short Reads (ExpansionHunter)	4-6bp	5	4.79	0.41
chr9_64921323_64921345	2	Short Reads (ExpansionHunter)	2-3bp	11	10.33	2.30414141414141
chr9_64933981_64933991	2	Short Reads (ExpansionHunter)	2-3bp	5	5.41	0.244343434343434
chr9_64935572_64935578	2	Short Reads (ExpansionHunter)	2-3bp	3	3.04	0.0791919191919192
chr9_64977826_64977832	2	Short Reads (ExpansionHunter)	2-3bp	3	3	0
chr9_65378893_65378913	2	Short Reads (ExpansionHunter)	2-3bp	10	9.39	2.50292929292929
chr9_65381259_65381279	2	Short Reads (ExpansionHunter)	2-3bp	10	10.2	0.202020202020202
chr9_65387427_65387481	2	Short Reads (ExpansionHunter)	2-3bp	23	23.69	6.57969696969697
chr9_65396695_65396711	2	Short Reads (ExpansionHunter)	2-3bp	8	8.16	0.53979797979798
chr9_65399623_65399655	2	Short Reads (ExpansionHunter)	2-3bp	16	15.9	1.02020202020202
chr9_65422023_65422059	4	Short Reads (ExpansionHunter)	4-6bp	9	9.02	0.0804040404040404
chr9_65442018_65442040	2	Short Reads (ExpansionHunter)	2-3bp	11	10.95	0.0681818181818182
chr9_65480172_65480220	4	Short Reads (ExpansionHunter)	4-6bp	11	11.36	0.454949494949495
chr9_65487694_65487702	4	Short Reads (ExpansionHunter)	4-6bp	2	2	0
chr9_65539821_65539841	4	Short Reads (ExpansionHunter)	4-6bp	5	5	0
chr9_65545030_65545062	2	Short Reads (ExpansionHunter)	2-3bp	16	15.94	1.06707070707071
chr9_65564441_65564461	2	Short Reads (ExpansionHunter)	2-3bp	10	10	0
chr9_65672265_65672280	3	Short Reads (ExpansionHunter)	2-3bp	5	5.06	0.178181818181818
chr9_65688178_65688186	4	Short Reads (ExpansionHunter)	4-6bp	2	2	0
chr9_65698872_65698886	2	Short Reads (ExpansionHunter)	2-3bp	7	7.28	0.769292929292929
chr9_65706972_65706996	6	Short Reads (ExpansionHunter)	4-6bp	4	4.02	0.0197979797979798
chr9_65718011_65718026	5	Short Reads (ExpansionHunter)	4-6bp	3	2.74	0.194343434343434
chr9_65755894_65755909	3	Short Reads (ExpansionHunter)	2-3bp	5	4.62	0.621818181818182
chr9_65776484_65776494	2	Short Reads (ExpansionHunter)	2-3bp	5	5.04	0.0387878787878788
chr9_65777911_65777921	5	Short Reads (ExpansionHunter)	4-6bp	2	2	0
chr9_65870277_65870297	4	Short Reads (ExpansionHunter)	4-6bp	5	5.14	0.141818181818182
chr9_65917628_65917638	2	Short Reads (ExpansionHunter)	2-3bp	5	4.77	0.441515151515152
chr9_65919182_65919196	2	Short Reads (ExpansionHunter)	2-3bp	7	7.01	0.01
chr9_65919252_65919282	2	Short Reads (ExpansionHunter)	2-3bp	15	15.12	0.328888888888889
chr9_65926737_65926747	5	Short Reads (ExpansionHunter)	4-6bp	2	1.98	0.0197979797979798
chr9_6593268_6593286	2	Short Reads (ExpansionHunter)	2-3bp	9	9.19	0.175656565656566
chr9_65942711_65942719	4	Short Reads (ExpansionHunter)	4-6bp	2	2	0
chr9_66000641_66000661	2	Short Reads (ExpansionHunter)	2-3bp	10	9.72	0.223838383838384
chr9_6603532_6603556	4	Short Reads (ExpansionHunter)	4-6bp	6	6.33	0.243535353535354
chr9_6622159_6622191	2	Short Reads (ExpansionHunter)	2-3bp	16	16.63	2.0940404040404
chr9_66247713_66247733	2	Short Reads (ExpansionHunter)	2-3bp	10	10.04	0.463030303030303
chr9_66247790_66247800	2	Short Reads (ExpansionHunter)	2-3bp	5	4.56	0.693333333333333
chr9_66248704_66248726	2	Short Reads (ExpansionHunter)	2-3bp	11	11.13	0.518282828282828
chr9_66293992_66294010	6	Short Reads (ExpansionHunter)	4-6bp	3	3.48	0.252121212121212
chr9_6629610_6629626	2	Short Reads (ExpansionHunter)	2-3bp	7	7.39	0.24030303030303
chr9_66339457_66339465	4	Short Reads (ExpansionHunter)	4-6bp	2	1.99	0.01
chr9_66345537_66345553	4	Short Reads (ExpansionHunter)	4-6bp	5	4.62	0.359191919191919
chr9_66374137_66374161	6	Short Reads (ExpansionHunter)	4-6bp	4	4.01	0.0302020202020202
chr9_6646315_6646336	3	Short Reads (ExpansionHunter)	2-3bp	7	8.89	10.6847474747475
chr9_6651223_6651243	4	Short Reads (ExpansionHunter)	4-6bp	5	5.32	0.21979797979798
chr9_6658761_6658773	3	Short Reads (ExpansionHunter)	2-3bp	4	3.76	0.426666666666667
chr9_6659324_6659344	4	Short Reads (ExpansionHunter)	4-6bp	5	5.02	0.04
chr9_66598131_66598139	2	Short Reads (ExpansionHunter)	2-3bp	4	4.34	0.226666666666667
chr9_66632587_66632631	4	Short Reads (ExpansionHunter)	4-6bp	11	10.46	0.776161616161616
chr9_66637432_66637468	4	Short Reads (ExpansionHunter)	4-6bp	9	7.38	6.0359595959596
chr9_6663835_6663855	4	Short Reads (ExpansionHunter)	4-6bp	5	4.87	0.114242424242424
chr9_66656961_66657006	5	Short Reads (ExpansionHunter)	4-6bp	10	9.78	0.193535353535354
chr9_66694384_66694400	2	Short Reads (ExpansionHunter)	2-3bp	8	8.01	0.01
chr9_66699079_66699087	4	Short Reads (ExpansionHunter)	4-6bp	2	1.96	0.0387878787878788
chr9_66720276_66720292	4	Short Reads (ExpansionHunter)	4-6bp	4	3.96	0.058989898989899
chr9_66726772_66726788	4	Short Reads (ExpansionHunter)	4-6bp	4	4.06	0.056969696969697
chr9_6678767_6678815	4	Short Reads (ExpansionHunter)	4-6bp	8	8.8	4.14141414141414
chr9_668348_668360	2	Short Reads (ExpansionHunter)	2-3bp	8	7.6	0.646464646464647
chr9_66842746_66842766	4	Short Reads (ExpansionHunter)	4-6bp	5	5.04	0.0791919191919192
chr9_6684886_6684906	4	Short Reads (ExpansionHunter)	4-6bp	5	5.27	0.25969696969697
chr9_6685997_6686024	3	Short Reads (ExpansionHunter)	2-3bp	9	11.29	10.3493939393939
chr9_6690603_6690621	2	Short Reads (ExpansionHunter)	2-3bp	17	16.4	24.7878787878788
chr9_66915053_66915093	2	Short Reads (ExpansionHunter)	2-3bp	17	16.92	1.28646464646465
chr9_66933552_66933584	4	Short Reads (ExpansionHunter)	4-6bp	11	10.59	5.33525252525253
chr9_66941316_66941346	5	Short Reads (ExpansionHunter)	4-6bp	6	6	0
chr9_66970150_66970162	2	Short Reads (ExpansionHunter)	2-3bp	6	5.69	0.357474747474748
chr9_67004480_67004500	2	Short Reads (ExpansionHunter)	2-3bp	10	10.14	1.69737373737374
chr9_67013852_67013870	2	Short Reads (ExpansionHunter)	2-3bp	9	9.39	0.482727272727273
chr9_67030700_67030722	2	Short Reads (ExpansionHunter)	2-3bp	12	13.09	21.2544444444444
chr9_67047566_67047590	6	Short Reads (ExpansionHunter)	4-6bp	4	3.99	0.01
chr9_67085333_67085373	4	Short Reads (ExpansionHunter)	4-6bp	10	9.73	1.10818181818182
chr9_67115101_67115113	2	Short Reads (ExpansionHunter)	2-3bp	7	6.69	0.236262626262626
chr9_67144454_67144475	3	Short Reads (ExpansionHunter)	2-3bp	8	7.64	0.778181818181818
chr9_67187815_67187839	2	Short Reads (ExpansionHunter)	2-3bp	12	12.16	0.438787878787879
chr9_67197663_67197687	4	Short Reads (ExpansionHunter)	4-6bp	6	6.14	0.121616161616162
chr9_67215584_67215608	6	Short Reads (ExpansionHunter)	4-6bp	4	4.01	0.01
chr9_67230739_67230759	5	Short Reads (ExpansionHunter)	4-6bp	4	4.01	0.01
chr9_6725323_6725339	2	Short Reads (ExpansionHunter)	2-3bp	8	8.59	0.628181818181818
chr9_67289790_67289806	4	Short Reads (ExpansionHunter)	4-6bp	4.5	4.5	0.252525252525253
chr9_67295139_67295145	2	Short Reads (ExpansionHunter)	2-3bp	3	2.52	0.252121212121212
chr9_67333117_67333131	2	Short Reads (ExpansionHunter)	2-3bp	7	7.43	0.247575757575758
chr9_67343322_67343332	5	Short Reads (ExpansionHunter)	4-6bp	2	1.52	0.252121212121212
chr9_67350909_67350925	2	Short Reads (ExpansionHunter)	2-3bp	8	7.99	0.434242424242424
chr9_67356689_67356705	4	Short Reads (ExpansionHunter)	4-6bp	4	4.11	0.0988888888888889
chr9_6738135_6738180	5	Short Reads (ExpansionHunter)	4-6bp	8	8.27	1.83545454545455
chr9_67384670_67384690	4	Short Reads (ExpansionHunter)	4-6bp	5	5.04	0.0387878787878788
chr9_6741891_6741909	2	Short Reads (ExpansionHunter)	2-3bp	8	8.41	0.244343434343434
chr9_6748192_6748201	3	Short Reads (ExpansionHunter)	2-3bp	3	3	0
chr9_67535570_67535588	3	Short Reads (ExpansionHunter)	2-3bp	6	6.35	0.694444444444444
chr9_6759021_6759029	4	Short Reads (ExpansionHunter)	4-6bp	2	2.11	0.0988888888888889
chr9_6759962_6759994	4	Short Reads (ExpansionHunter)	4-6bp	8	8.07	0.46979797979798
chr9_6760445_6760465	2	Short Reads (ExpansionHunter)	2-3bp	10	10.9	2.8989898989899
chr9_6760542_6760582	4	Short Reads (ExpansionHunter)	4-6bp	10	9.63	1.16474747474747
chr9_67623983_67624007	4	Short Reads (ExpansionHunter)	4-6bp	6	6.11	0.159494949494949
chr9_67682811_67682823	6	Short Reads (ExpansionHunter)	4-6bp	2	2.01	0.01
chr9_67690245_67690260	5	Short Reads (ExpansionHunter)	4-6bp	3	3.11	0.0988888888888889
chr9_67705745_67705757	6	Short Reads (ExpansionHunter)	4-6bp	2	1.56	0.248888888888889
chr9_67719557_67719587	6	Short Reads (ExpansionHunter)	4-6bp	5	5.19	0.761515151515151
chr9_67728516_67728524	2	Short Reads (ExpansionHunter)	2-3bp	4	3.87	0.336464646464646
chr9_67747952_67747964	2	Short Reads (ExpansionHunter)	2-3bp	6	6.31	0.216060606060606
chr9_67796530_67796554	4	Short Reads (ExpansionHunter)	4-6bp	6	5.58	0.306666666666667
chr9_67802334_67802352	2	Short Reads (ExpansionHunter)	2-3bp	9	8.93	0.106161616161616
chr9_67813810_67813830	2	Short Reads (ExpansionHunter)	2-3bp	10	9.89	0.462525252525253
chr9_67836997_67837001	2	Short Reads (ExpansionHunter)	2-3bp	2	2.36	0.596363636363636
chr9_67891295_67891334	3	Short Reads (ExpansionHunter)	2-3bp	13	13.16	2.01454545454545
chr9_6800602_6800617	5	Short Reads (ExpansionHunter)	4-6bp	3	3.1	0.0909090909090909
chr9_6801618_6801640	2	Short Reads (ExpansionHunter)	2-3bp	11	11.07	0.106161616161616
chr9_6806498_6806534	4	Short Reads (ExpansionHunter)	4-6bp	9	9.03	0.635454545454545
chr9_6806878_6806926	6	Short Reads (ExpansionHunter)	4-6bp	8	7.53	0.918282828282828
chr9_68250593_68250611	2	Short Reads (ExpansionHunter)	2-3bp	9	9.13	0.477878787878788
chr9_68278665_68278671	2	Short Reads (ExpansionHunter)	2-3bp	3	3	0
chr9_6831369_6831377	4	Short Reads (ExpansionHunter)	4-6bp	2	2.39	0.24030303030303
chr9_68339223_68339251	4	Short Reads (ExpansionHunter)	4-6bp	7	7.25	0.431818181818182
chr9_68356406_68356436	2	Short Reads (ExpansionHunter)	2-3bp	19	18.03	8.41323232323232
chr9_68376475_68376523	2	Short Reads (ExpansionHunter)	2-3bp	23.5	23.18	4.31070707070707
chr9_68381640_68381660	2	Short Reads (ExpansionHunter)	2-3bp	10	11.18	42.1490909090909
chr9_68401877_68401889	2	Short Reads (ExpansionHunter)	2-3bp	4	3.69	0.438282828282828
chr9_68415779_68415815	4	Short Reads (ExpansionHunter)	4-6bp	12	12.15	1.40151515151515
chr9_68439692_68439706	2	Short Reads (ExpansionHunter)	2-3bp	7	7.04	0.058989898989899
chr9_68468014_68468022	4	Short Reads (ExpansionHunter)	4-6bp	2	2.06	0.056969696969697
chr9_68484541_68484577	2	Short Reads (ExpansionHunter)	2-3bp	17	17.18	0.775353535353535
chr9_68502677_68502701	4	Short Reads (ExpansionHunter)	4-6bp	6	5.9	0.111111111111111
chr9_68519897_68519937	4	Short Reads (ExpansionHunter)	4-6bp	10	10.72	0.80969696969697
chr9_68526064_68526076	4	Short Reads (ExpansionHunter)	4-6bp	3	3	0.0202020202020202
chr9_68529164_68529210	2	Short Reads (ExpansionHunter)	2-3bp	23	23.38	5.73292929292929
chr9_68564845_68564853	2	Short Reads (ExpansionHunter)	2-3bp	4	3.82	0.330909090909091
chr9_6856539_6856581	2	Short Reads (ExpansionHunter)	2-3bp	21	21.25	3.56313131313131
chr9_68568445_68568485	2	Short Reads (ExpansionHunter)	2-3bp	16	16.31	1.26656565656566
chr9_68572850_68572880	2	Short Reads (ExpansionHunter)	2-3bp	12	12.96	2.54383838383838
chr9_68575042_68575066	4	Short Reads (ExpansionHunter)	4-6bp	7	7.05	1.82575757575758
chr9_6858340_6858370	3	Short Reads (ExpansionHunter)	2-3bp	10	9.98	0.0197979797979798
chr9_68598117_68598133	4	Short Reads (ExpansionHunter)	4-6bp	5	4.89	0.0988888888888889
chr9_6862807_6862839	4	Short Reads (ExpansionHunter)	4-6bp	8	8.35	0.573232323232323
chr9_68684729_68684753	4	Short Reads (ExpansionHunter)	4-6bp	6	6.03	0.09
chr9_68691011_68691065	2	Short Reads (ExpansionHunter)	2-3bp	23	23.26	2.47717171717172
chr9_687021_687036	5	Short Reads (ExpansionHunter)	4-6bp	3	3.32	0.24
chr9_6873941_6873971	2	Short Reads (ExpansionHunter)	2-3bp	16	15.76	0.951919191919192
chr9_68776504_68776512	2	Short Reads (ExpansionHunter)	2-3bp	4.5	4.5	0.252525252525253
chr9_68787629_68787641	4	Short Reads (ExpansionHunter)	4-6bp	3	2.88	0.106666666666667
chr9_6878795_6878831	6	Short Reads (ExpansionHunter)	4-6bp	6	5.99	0.01
chr9_68788474_68788499	5	Short Reads (ExpansionHunter)	4-6bp	8	7.57	1.15666666666667
chr9_68790596_68790610	2	Short Reads (ExpansionHunter)	2-3bp	7	7.34	0.226666666666667
chr9_68792465_68792493	4	Short Reads (ExpansionHunter)	4-6bp	7	6.8	0.202020202020202
chr9_68794390_68794418	4	Short Reads (ExpansionHunter)	4-6bp	6	6.42	0.266262626262626
chr9_68797812_68797847	5	Short Reads (ExpansionHunter)	4-6bp	7	7.13	0.215252525252525
chr9_68802431_68802459	4	Short Reads (ExpansionHunter)	4-6bp	7	7.11	0.19989898989899
chr9_68809278_68809293	3	Short Reads (ExpansionHunter)	2-3bp	5	5.2	0.363636363636364
chr9_6882772_6882806	2	Short Reads (ExpansionHunter)	2-3bp	17	16.92	1.71070707070707
chr9_68836626_68836640	2	Short Reads (ExpansionHunter)	2-3bp	7	7.32	0.21979797979798
chr9_68847413_68847463	2	Short Reads (ExpansionHunter)	2-3bp	26	26.33	5.27383838383838
chr9_68854027_68854054	3	Short Reads (ExpansionHunter)	2-3bp	8	8.75	0.775252525252525
chr9_68857959_68857989	3	Short Reads (ExpansionHunter)	2-3bp	11	12.44	4.71353535353535
chr9_68862822_68862838	2	Short Reads (ExpansionHunter)	2-3bp	8	7.82	0.977373737373737
chr9_68878013_68878053	2	Short Reads (ExpansionHunter)	2-3bp	21	21.52	4.91878787878788
chr9_68880556_68880588	2	Short Reads (ExpansionHunter)	2-3bp	14	12.45	22.7550505050505
chr9_68883825_68883851	2	Short Reads (ExpansionHunter)	2-3bp	12	12.1	0.151515151515152
chr9_68909283_68909303	4	Short Reads (ExpansionHunter)	4-6bp	5	5.1	0.0909090909090909
chr9_68921850_68921862	4	Short Reads (ExpansionHunter)	4-6bp	3	3.09	0.0827272727272727
chr9_68930675_68930687	2	Short Reads (ExpansionHunter)	2-3bp	6	6.01	0.01
chr9_68933283_68933303	5	Short Reads (ExpansionHunter)	4-6bp	5	4.87	0.114242424242424
chr9_68952790_68952826	4	Short Reads (ExpansionHunter)	4-6bp	9	8.93	0.0657575757575758
chr9_6896472_6896488	2	Short Reads (ExpansionHunter)	2-3bp	8	7.96	0.0387878787878788
chr9_68995235_68995241	2	Short Reads (ExpansionHunter)	2-3bp	3	4.98	8.04
chr9_6899542_6899570	2	Short Reads (ExpansionHunter)	2-3bp	15	15.73	3.24959595959596
chr9_69004337_69004369	2	Short Reads (ExpansionHunter)	2-3bp	16	15.36	4.63676767676768
chr9_69014122_69014152	3	Short Reads (ExpansionHunter)	2-3bp	10	11.37	2.25565656565657
chr9_69021303_69021330	3	Short Reads (ExpansionHunter)	2-3bp	9	8.63	0.275858585858586
chr9_69024795_69024813	2	Short Reads (ExpansionHunter)	2-3bp	8	8.41	0.244343434343434
chr9_69042691_69042705	2	Short Reads (ExpansionHunter)	2-3bp	7	7.08	0.0743434343434344
chr9_69047350_69047380	2	Short Reads (ExpansionHunter)	2-3bp	15	15.01	0.252424242424242
chr9_69053471_69053507	4	Short Reads (ExpansionHunter)	4-6bp	11	11.09	1.41606060606061
chr9_69075459_69075479	4	Short Reads (ExpansionHunter)	4-6bp	5	5.46	0.250909090909091
chr9_69096689_69096710	3	Short Reads (ExpansionHunter)	2-3bp	11	9.8	2.80808080808081
chr9_69109014_69109030	4	Short Reads (ExpansionHunter)	4-6bp	4	4.09	0.0827272727272727
chr9_69110141_69110165	4	Short Reads (ExpansionHunter)	4-6bp	6	6.11	0.0988888888888889
chr9_69118338_69118350	6	Short Reads (ExpansionHunter)	4-6bp	3	2.7	0.212121212121212
chr9_69134976_69134996	2	Short Reads (ExpansionHunter)	2-3bp	10	10	0.585858585858586
chr9_69161214_69161242	2	Short Reads (ExpansionHunter)	2-3bp	14	13.8	1.09090909090909
chr9_69174470_69174482	6	Short Reads (ExpansionHunter)	4-6bp	3	2.51	0.252424242424242
chr9_69199535_69199549	2	Short Reads (ExpansionHunter)	2-3bp	7	7.22	0.173333333333333
chr9_69206553_69206577	4	Short Reads (ExpansionHunter)	4-6bp	7	6.59	0.244343434343434
chr9_69215313_69215325	6	Short Reads (ExpansionHunter)	4-6bp	2	2.32	0.21979797979798
chr9_69223289_69223324	5	Short Reads (ExpansionHunter)	4-6bp	6	6.13	0.134444444444444
chr9_692338_692352	7	Short Reads (ExpansionHunter)	7-15bp	1	1.24	0.184242424242424
chr9_69234370_69234398	4	Short Reads (ExpansionHunter)	4-6bp	7	7.21	0.308989898989899
chr9_69239821_69239837	4	Short Reads (ExpansionHunter)	4-6bp	3	3.35	0.22979797979798
chr9_69259478_69259486	4	Short Reads (ExpansionHunter)	4-6bp	2	1.98	0.0197979797979798
chr9_69265254_69265275	7	Short Reads (ExpansionHunter)	7-15bp	4	3.8	0.181818181818182
chr9_69267194_69267234	4	Short Reads (ExpansionHunter)	4-6bp	10	10.26	0.638787878787879
chr9_6927089_6927137	4	Short Reads (ExpansionHunter)	4-6bp	12	12.24	1.59838383838384
chr9_69277169_69277208	3	Short Reads (ExpansionHunter)	2-3bp	7	8.03	6.47383838383838
chr9_69303062_69303086	2	Short Reads (ExpansionHunter)	2-3bp	11	11.41	0.264545454545455
chr9_69312310_69312344	2	Short Reads (ExpansionHunter)	2-3bp	15	15.21	0.834242424242424
chr9_69317208_69317228	2	Short Reads (ExpansionHunter)	2-3bp	20	18.56	8.55191919191919
chr9_69319461_69319487	2	Short Reads (ExpansionHunter)	2-3bp	13	13.1	0.111111111111111
chr9_69351388_69351418	3	Short Reads (ExpansionHunter)	2-3bp	10	10.33	1.45565656565657
chr9_69378012_69378024	2	Short Reads (ExpansionHunter)	2-3bp	6	6.34	0.226666666666667
chr9_69401017_69401033	2	Short Reads (ExpansionHunter)	2-3bp	10	9.73	0.704141414141414
chr9_69422499_69422527	2	Short Reads (ExpansionHunter)	2-3bp	14	13.12	2.61171717171717
chr9_6942282_6942322	2	Short Reads (ExpansionHunter)	2-3bp	22	20.77	7.20919191919192
chr9_69427449_69427461	4	Short Reads (ExpansionHunter)	4-6bp	3	3.01	0.01
chr9_69430539_69430561	2	Short Reads (ExpansionHunter)	2-3bp	11	10.62	1.12686868686869
chr9_69501629_69501679	2	Short Reads (ExpansionHunter)	2-3bp	19	19.89	4.46252525252525
chr9_69512070_69512094	4	Short Reads (ExpansionHunter)	4-6bp	6	6.1	0.0909090909090909
chr9_69522068_69522086	2	Short Reads (ExpansionHunter)	2-3bp	11	10.77	1.43141414141414
chr9_6952411_6952431	2	Short Reads (ExpansionHunter)	2-3bp	10	9.78	0.415757575757576
chr9_69537042_69537056	2	Short Reads (ExpansionHunter)	2-3bp	7	7.31	0.236262626262626
chr9_69540122_69540158	3	Short Reads (ExpansionHunter)	2-3bp	14.5	14.12	4.42989898989899
chr9_69558561_69558581	2	Short Reads (ExpansionHunter)	2-3bp	10	9.84	0.60040404040404
chr9_69569448_69569490	2	Short Reads (ExpansionHunter)	2-3bp	18	18.23	2.05767676767677
chr9_69600806_69600834	4	Short Reads (ExpansionHunter)	4-6bp	7	7.27	0.441515151515152
chr9_69617955_69617967	2	Short Reads (ExpansionHunter)	2-3bp	6	6.27	0.199090909090909
chr9_69626325_69626345	4	Short Reads (ExpansionHunter)	4-6bp	4	4.31	0.216060606060606
chr9_69633114_69633134	5	Short Reads (ExpansionHunter)	4-6bp	4	3.62	0.520808080808081
chr9_69640958_69640972	2	Short Reads (ExpansionHunter)	2-3bp	8	8.43	49.5809090909091
chr9_69643019_69643043	2	Short Reads (ExpansionHunter)	2-3bp	12	12	0.0606060606060606
chr9_69662021_69662055	2	Short Reads (ExpansionHunter)	2-3bp	15	15.72	0.910707070707071
chr9_69679430_69679456	2	Short Reads (ExpansionHunter)	2-3bp	13	12.76	1.49737373737374
chr9_69702189_69702216	3	Short Reads (ExpansionHunter)	2-3bp	9	9.09	2.24434343434343
chr9_697076_697104	2	Short Reads (ExpansionHunter)	2-3bp	8	10.47	6.89808080808081
chr9_69727026_69727052	2	Short Reads (ExpansionHunter)	2-3bp	13	13.43	2.24757575757576
chr9_69759006_69759022	2	Short Reads (ExpansionHunter)	2-3bp	8	8.03	0.0293939393939394
chr9_69773306_69773328	2	Short Reads (ExpansionHunter)	2-3bp	15	15.99	16.4140404040404
chr9_69804163_69804177	2	Short Reads (ExpansionHunter)	2-3bp	7	7.1	0.0909090909090909
chr9_69815977_69816004	3	Short Reads (ExpansionHunter)	2-3bp	9	9.18	0.149090909090909
chr9_69820432_69820472	2	Short Reads (ExpansionHunter)	2-3bp	21	20.88	6.30868686868687
chr9_6983573_6983613	2	Short Reads (ExpansionHunter)	2-3bp	15	18.82	35.0783838383838
chr9_69873414_69873438	4	Short Reads (ExpansionHunter)	4-6bp	6	5.99	0.01
chr9_6988655_6988707	4	Short Reads (ExpansionHunter)	4-6bp	13	13.14	0.364040404040404
chr9_69923264_69923296	4	Short Reads (ExpansionHunter)	4-6bp	6	6.43	0.793030303030303
chr9_69924599_69924639	2	Short Reads (ExpansionHunter)	2-3bp	19	19.43	2.85363636363636
chr9_69972430_69972486	4	Short Reads (ExpansionHunter)	4-6bp	14	13.68	2.70464646464646
chr9_69986121_69986151	2	Short Reads (ExpansionHunter)	2-3bp	15	16.1	3.18181818181818
chr9_70008241_70008297	4	Short Reads (ExpansionHunter)	4-6bp	14	13.41	2.24434343434343
chr9_70044386_70044404	6	Short Reads (ExpansionHunter)	4-6bp	2	2.04	0.0387878787878788
chr9_70051888_70051924	4	Short Reads (ExpansionHunter)	4-6bp	10	9.99	0.454444444444444
chr9_70062260_70062280	2	Short Reads (ExpansionHunter)	2-3bp	10	10.05	0.0883838383838384
chr9_70090123_70090151	2	Short Reads (ExpansionHunter)	2-3bp	13	12.86	0.182222222222222
chr9_70099980_70100024	2	Short Reads (ExpansionHunter)	2-3bp	24	22.23	16.7647474747475
chr9_70118297_70118347	2	Short Reads (ExpansionHunter)	2-3bp	13	18.63	59.9324242424242
chr9_70130008_70130046	2	Short Reads (ExpansionHunter)	2-3bp	16	17.78	7.38545454545455
chr9_70130774_70130799	5	Short Reads (ExpansionHunter)	4-6bp	5	5.12	0.106666666666667
chr9_70144138_70144150	2	Short Reads (ExpansionHunter)	2-3bp	6	5.66	0.57010101010101
chr9_70145571_70145581	2	Short Reads (ExpansionHunter)	2-3bp	5	5.11	1.21
chr9_7014915_7014953	2	Short Reads (ExpansionHunter)	2-3bp	20	19.15	5.74494949494949
chr9_70159047_70159079	2	Short Reads (ExpansionHunter)	2-3bp	16	16.38	1.26828282828283
chr9_70179352_70179370	2	Short Reads (ExpansionHunter)	2-3bp	10	9.84	0.155959595959596
chr9_70198181_70198197	2	Short Reads (ExpansionHunter)	2-3bp	6	6.46	1.30141414141414
chr9_70201936_70201942	2	Short Reads (ExpansionHunter)	2-3bp	3	2.94	0.056969696969697
chr9_70209542_70209558	4	Short Reads (ExpansionHunter)	4-6bp	3	3.09	0.0827272727272727
chr9_70235461_70235469	4	Short Reads (ExpansionHunter)	4-6bp	2	1.88	0.106666666666667
chr9_70289875_70289899	3	Short Reads (ExpansionHunter)	2-3bp	8	8.11	0.139292929292929
chr9_70299787_70299811	4	Short Reads (ExpansionHunter)	4-6bp	6	5.86	0.141818181818182
chr9_70344407_70344423	2	Short Reads (ExpansionHunter)	2-3bp	8	7.79	0.187777777777778
chr9_70355996_70356020	6	Short Reads (ExpansionHunter)	4-6bp	4	4.01	0.01
chr9_70359065_70359104	3	Short Reads (ExpansionHunter)	2-3bp	11	11.71	5.23828282828283
chr9_70379253_70379293	4	Short Reads (ExpansionHunter)	4-6bp	9	9.3	0.333333333333333
chr9_70384144_70384170	2	Short Reads (ExpansionHunter)	2-3bp	13	13.56	1.70343434343434
chr9_70390632_70390648	2	Short Reads (ExpansionHunter)	2-3bp	8	8.04	0.16
chr9_70394298_70394318	2	Short Reads (ExpansionHunter)	2-3bp	14	14.41	0.749393939393939
chr9_70445468_70445478	5	Short Reads (ExpansionHunter)	4-6bp	3	2.54	0.250909090909091
chr9_70451633_70451657	4	Short Reads (ExpansionHunter)	4-6bp	6	6.36	0.252929292929293
chr9_70461409_70461433	4	Short Reads (ExpansionHunter)	4-6bp	6	6.02	0.605656565656566
chr9_70469094_70469118	4	Short Reads (ExpansionHunter)	4-6bp	6	15.88	195.924848484848
chr9_70505587_70505602	5	Short Reads (ExpansionHunter)	4-6bp	5	4.98	0.0804040404040404
chr9_70511878_70511894	2	Short Reads (ExpansionHunter)	2-3bp	8	8	0.0404040404040404
chr9_70519467_70519475	4	Short Reads (ExpansionHunter)	4-6bp	2	1.99	0.01
chr9_70521806_70521824	2	Short Reads (ExpansionHunter)	2-3bp	8	8.12	0.106666666666667
chr9_70548847_70548869	2	Short Reads (ExpansionHunter)	2-3bp	10	12.01	5.36353535353535
chr9_70572114_70572138	2	Short Reads (ExpansionHunter)	2-3bp	12	12.96	1.55393939393939
chr9_70573972_70574012	2	Short Reads (ExpansionHunter)	2-3bp	20	18.09	15.9211111111111
chr9_70581952_70581972	4	Short Reads (ExpansionHunter)	4-6bp	5	3.97	1.52434343434343
chr9_70582181_70582211	2	Short Reads (ExpansionHunter)	2-3bp	14	14.81	2.39787878787879
chr9_7060454_7060496	3	Short Reads (ExpansionHunter)	2-3bp	13	12.71	7.86454545454545
chr9_70635060_70635082	2	Short Reads (ExpansionHunter)	2-3bp	11	11.23	0.906161616161616
chr9_70703041_70703063	2	Short Reads (ExpansionHunter)	2-3bp	15	15.26	5.87111111111111
chr9_70704686_70704714	2	Short Reads (ExpansionHunter)	2-3bp	16	16.86	4.97010101010101
chr9_70746267_70746291	2	Short Reads (ExpansionHunter)	2-3bp	11	11.12	0.126868686868687
chr9_70777030_70777051	3	Short Reads (ExpansionHunter)	2-3bp	7	7.08	0.0743434343434344
chr9_70777992_70778012	2	Short Reads (ExpansionHunter)	2-3bp	10	9.5	1.38383838383838
chr9_70787255_70787269	2	Short Reads (ExpansionHunter)	2-3bp	7	7.15	0.128787878787879
chr9_70792661_70792685	2	Short Reads (ExpansionHunter)	2-3bp	13	12.89	0.826161616161616
chr9_70804697_70804712	5	Short Reads (ExpansionHunter)	4-6bp	3	2.87	0.114242424242424
chr9_70806690_70806720	5	Short Reads (ExpansionHunter)	4-6bp	6	6.01	0.656464646464646
chr9_70822759_70822795	2	Short Reads (ExpansionHunter)	2-3bp	16	17.26	4.15393939393939
chr9_70831962_70831996	2	Short Reads (ExpansionHunter)	2-3bp	17	19.18	63.8460606060606
chr9_7083711_7083747	2	Short Reads (ExpansionHunter)	2-3bp	21	20.98	4.1410101010101
chr9_70841624_70841660	2	Short Reads (ExpansionHunter)	2-3bp	17	17.09	18.3453535353535
chr9_70844429_70844453	4	Short Reads (ExpansionHunter)	4-6bp	5	5.25	0.189393939393939
chr9_70876314_70876326	2	Short Reads (ExpansionHunter)	2-3bp	6	6.28	0.264242424242424
chr9_70877804_70877830	2	Short Reads (ExpansionHunter)	2-3bp	19	17.84	10.2569696969697
chr9_70888362_70888402	2	Short Reads (ExpansionHunter)	2-3bp	21	20.37	2.47787878787879
chr9_70946433_70946463	3	Short Reads (ExpansionHunter)	2-3bp	10	9.96	0.644848484848485
chr9_70969756_70969780	2	Short Reads (ExpansionHunter)	2-3bp	12	11.75	30.3712121212121
chr9_70974539_70974567	4	Short Reads (ExpansionHunter)	4-6bp	6	6.59	0.567575757575758
chr9_70980067_70980095	2	Short Reads (ExpansionHunter)	2-3bp	21	21.12	8.47030303030303
chr9_7100763_7100783	5	Short Reads (ExpansionHunter)	4-6bp	4	3.98	0.04
chr9_71010932_71010960	2	Short Reads (ExpansionHunter)	2-3bp	13	12.65	1.11868686868687
chr9_71016235_71016259	2	Short Reads (ExpansionHunter)	2-3bp	10	9.15	4.41161616161616
chr9_71047810_71047858	2	Short Reads (ExpansionHunter)	2-3bp	20.5	20.64	12.6771717171717
chr9_7107847_7107871	3	Short Reads (ExpansionHunter)	2-3bp	8	7.67	0.223333333333333
chr9_71078833_71078843	5	Short Reads (ExpansionHunter)	4-6bp	2	1.7	0.212121212121212
chr9_71080171_71080207	4	Short Reads (ExpansionHunter)	4-6bp	11	11.13	1.2859595959596
chr9_71081954_71081964	5	Short Reads (ExpansionHunter)	4-6bp	2	1.97	0.0293939393939394
chr9_71083713_71083747	2	Short Reads (ExpansionHunter)	2-3bp	17	17.61	3.0079797979798
chr9_71127292_71127316	2	Short Reads (ExpansionHunter)	2-3bp	12	17.56	39.7640404040404
chr9_71147424_71147456	2	Short Reads (ExpansionHunter)	2-3bp	17	18.46	7.32161616161616
chr9_71155481_71155521	5	Short Reads (ExpansionHunter)	4-6bp	10	9.96	3.33171717171717
chr9_71156376_71156420	2	Short Reads (ExpansionHunter)	2-3bp	23	22.38	5.20767676767677
chr9_71159105_71159135	2	Short Reads (ExpansionHunter)	2-3bp	16	15.24	5.07313131313131
chr9_71163330_71163354	4	Short Reads (ExpansionHunter)	4-6bp	6	4.77	2.19909090909091
chr9_7117626_7117668	2	Short Reads (ExpansionHunter)	2-3bp	19	19.32	5.39151515151515
chr9_71187889_71187949	4	Short Reads (ExpansionHunter)	4-6bp	12.5	11.86	5.77818181818182
chr9_71196167_71196193	2	Short Reads (ExpansionHunter)	2-3bp	12	12.37	1.46777777777778
chr9_71212851_71212871	4	Short Reads (ExpansionHunter)	4-6bp	5	5.46	0.250909090909091
chr9_71220356_71220389	3	Short Reads (ExpansionHunter)	2-3bp	10	10.41	0.547373737373737
chr9_71289158_71289182	2	Short Reads (ExpansionHunter)	2-3bp	12	12.15	0.371212121212121
chr9_71306870_71306888	3	Short Reads (ExpansionHunter)	2-3bp	6	6.15	0.128787878787879
chr9_71317678_71317694	2	Short Reads (ExpansionHunter)	2-3bp	7	7.18	0.149090909090909
chr9_71325114_71325124	2	Short Reads (ExpansionHunter)	2-3bp	5	5.04	0.0387878787878788
chr9_71325756_71325774	2	Short Reads (ExpansionHunter)	2-3bp	9	9.04	0.0387878787878788
chr9_71342256_71342270	2	Short Reads (ExpansionHunter)	2-3bp	8	7.97	0.0495959595959596
chr9_71344013_71344048	5	Short Reads (ExpansionHunter)	4-6bp	7	7.98	1.85818181818182
chr9_71348538_71348574	4	Short Reads (ExpansionHunter)	4-6bp	9	9.01	0.01
chr9_71349968_71350002	2	Short Reads (ExpansionHunter)	2-3bp	14	12.36	11.4448484848485
chr9_71367943_71367959	2	Short Reads (ExpansionHunter)	2-3bp	9	8.82	1.66424242424242
chr9_71418813_71418827	2	Short Reads (ExpansionHunter)	2-3bp	8	8.83	1.05161616161616
chr9_7142853_7142873	2	Short Reads (ExpansionHunter)	2-3bp	10	10.49	0.373636363636364
chr9_71461330_71461354	2	Short Reads (ExpansionHunter)	2-3bp	11	11.4	0.464646464646465
chr9_71500260_71500276	4	Short Reads (ExpansionHunter)	4-6bp	4	4.03	0.0293939393939394
chr9_71501392_71501444	2	Short Reads (ExpansionHunter)	2-3bp	20	20.43	37.520303030303
chr9_71518057_71518087	2	Short Reads (ExpansionHunter)	2-3bp	13	14.93	6.12636363636364
chr9_71530896_71530910	2	Short Reads (ExpansionHunter)	2-3bp	7	7	0
chr9_71534444_71534492	2	Short Reads (ExpansionHunter)	2-3bp	18	19.54	6.77616161616162
chr9_71570506_71570526	2	Short Reads (ExpansionHunter)	2-3bp	11	10.55	0.512626262626263
chr9_71571733_71571757	4	Short Reads (ExpansionHunter)	4-6bp	6	6	0
chr9_71572818_71572830	2	Short Reads (ExpansionHunter)	2-3bp	7	6.66	0.368080808080808
chr9_71586630_71586670	2	Short Reads (ExpansionHunter)	2-3bp	17	16.93	2.77282828282828
chr9_71591718_71591738	5	Short Reads (ExpansionHunter)	4-6bp	4	4.01	0.01
chr9_71605087_71605113	2	Short Reads (ExpansionHunter)	2-3bp	12	12.09	0.183737373737374
chr9_71606068_71606092	3	Short Reads (ExpansionHunter)	2-3bp	8	8.11	0.22010101010101
chr9_71624690_71624754	4	Short Reads (ExpansionHunter)	4-6bp	18	18.01	3.84838383838384
chr9_71639878_71639924	2	Short Reads (ExpansionHunter)	2-3bp	22	21.26	6.57818181818182
chr9_71641144_71641168	2	Short Reads (ExpansionHunter)	2-3bp	15	14.61	4.24030303030303
chr9_71653211_71653225	2	Short Reads (ExpansionHunter)	2-3bp	7	7.09	0.203939393939394
chr9_71655738_71655762	3	Short Reads (ExpansionHunter)	2-3bp	8	7.67	0.223333333333333
chr9_71658019_71658063	4	Short Reads (ExpansionHunter)	4-6bp	12	11.73	0.683939393939394
chr9_71667620_71667640	2	Short Reads (ExpansionHunter)	2-3bp	10	10.34	0.226666666666667
chr9_71679063_71679075	4	Short Reads (ExpansionHunter)	4-6bp	4	3.53	0.251616161616162
chr9_71683330_71683338	4	Short Reads (ExpansionHunter)	4-6bp	2	1.88	0.106666666666667
chr9_71683519_71683551	2	Short Reads (ExpansionHunter)	2-3bp	21	20.5	6.03030303030303
chr9_71687462_71687494	2	Short Reads (ExpansionHunter)	2-3bp	19	18.35	5.76515151515152
chr9_71692923_71692938	3	Short Reads (ExpansionHunter)	2-3bp	6	6.91	3.27464646464646
chr9_71694099_71694135	4	Short Reads (ExpansionHunter)	4-6bp	8	7.77	3.16878787878788
chr9_71705817_71705829	2	Short Reads (ExpansionHunter)	2-3bp	6	6.01	0.01
chr9_71706825_71706840	3	Short Reads (ExpansionHunter)	2-3bp	5	5.09	0.0827272727272727
chr9_71714366_71714378	3	Short Reads (ExpansionHunter)	2-3bp	8	8.08	0.0743434343434344
chr9_71715625_71715647	2	Short Reads (ExpansionHunter)	2-3bp	16	14.93	8.1869696969697
chr9_71728815_71728841	2	Short Reads (ExpansionHunter)	2-3bp	15	14.55	0.856060606060606
chr9_71734201_71734225	6	Short Reads (ExpansionHunter)	4-6bp	4	4.05	0.108585858585859
chr9_71755346_71755380	2	Short Reads (ExpansionHunter)	2-3bp	16	17.27	9.47181818181818
chr9_71771430_71771438	4	Short Reads (ExpansionHunter)	4-6bp	2	2.04	0.0387878787878788
chr9_71773755_71773769	2	Short Reads (ExpansionHunter)	2-3bp	7	6.96	0.0387878787878788
chr9_71783977_71783993	4	Short Reads (ExpansionHunter)	4-6bp	4	4.02	0.0197979797979798
chr9_71790325_71790353	4	Short Reads (ExpansionHunter)	4-6bp	7	6.95	0.351010101010101
chr9_71799891_71799927	2	Short Reads (ExpansionHunter)	2-3bp	18	18.56	1.29939393939394
chr9_71822879_71822899	4	Short Reads (ExpansionHunter)	4-6bp	9	8.67	0.84959595959596
chr9_71836775_71836799	4	Short Reads (ExpansionHunter)	4-6bp	5	5.03	0.0293939393939394
chr9_71862293_71862301	4	Short Reads (ExpansionHunter)	4-6bp	3	2.96	0.0387878787878788
chr9_71889778_71889802	4	Short Reads (ExpansionHunter)	4-6bp	6	5.88	0.106666666666667
chr9_71890107_71890139	4	Short Reads (ExpansionHunter)	4-6bp	8	7.92	0.538989898989899
chr9_71896681_71896703	2	Short Reads (ExpansionHunter)	2-3bp	12	11.97	0.09
chr9_71952343_71952367	4	Short Reads (ExpansionHunter)	4-6bp	5	5.01	0.01
chr9_71968101_71968119	2	Short Reads (ExpansionHunter)	2-3bp	11	11.46	0.634747474747475
chr9_72000701_72000731	5	Short Reads (ExpansionHunter)	4-6bp	6	5.66	0.994343434343434
chr9_72001774_72001788	2	Short Reads (ExpansionHunter)	2-3bp	7	7.24	1.29535353535354
chr9_72004789_72004829	5	Short Reads (ExpansionHunter)	4-6bp	9	8.51	0.97969696969697
chr9_72015528_72015553	5	Short Reads (ExpansionHunter)	4-6bp	6	6.12	0.47030303030303
chr9_72022982_72023010	2	Short Reads (ExpansionHunter)	2-3bp	16.5	16.44	6.04686868686869
chr9_72062099_72062121	2	Short Reads (ExpansionHunter)	2-3bp	12	12.23	1.53242424242424
chr9_72081104_72081118	2	Short Reads (ExpansionHunter)	2-3bp	7	6.92	0.0743434343434344
chr9_72093417_72093441	3	Short Reads (ExpansionHunter)	2-3bp	8	8.26	0.962020202020202
chr9_72095703_72095739	4	Short Reads (ExpansionHunter)	4-6bp	11	10.54	1.72565656565657
chr9_72105029_72105049	4	Short Reads (ExpansionHunter)	4-6bp	5	5.06	0.178181818181818
chr9_72122634_72122664	2	Short Reads (ExpansionHunter)	2-3bp	16	15.4	2.38383838383838
chr9_7212269_7212285	2	Short Reads (ExpansionHunter)	2-3bp	8	8.13	0.174848484848485
chr9_72131648_72131662	2	Short Reads (ExpansionHunter)	2-3bp	10	8.68	2.24
chr9_72135221_72135243	2	Short Reads (ExpansionHunter)	2-3bp	11	10.78	0.698585858585859
chr9_72136990_72137017	3	Short Reads (ExpansionHunter)	2-3bp	9	9.15	0.27020202020202
chr9_72139297_72139307	5	Short Reads (ExpansionHunter)	4-6bp	2	1.93	0.0657575757575758
chr9_72148309_72148351	2	Short Reads (ExpansionHunter)	2-3bp	17	16.85	1.23989898989899
chr9_72150318_72150336	2	Short Reads (ExpansionHunter)	2-3bp	9	8.48	1.28242424242424
chr9_7215387_7215415	4	Short Reads (ExpansionHunter)	4-6bp	4	5.42	2.22585858585859
chr9_72158872_72158905	3	Short Reads (ExpansionHunter)	2-3bp	11	10.63	0.72030303030303
chr9_72172227_72172243	2	Short Reads (ExpansionHunter)	2-3bp	7	7.25	0.189393939393939
chr9_72192880_72192904	3	Short Reads (ExpansionHunter)	2-3bp	8	8	0
chr9_72198846_72198860	2	Short Reads (ExpansionHunter)	2-3bp	7	9.64	20.7175757575758
chr9_7222125_7222141	4	Short Reads (ExpansionHunter)	4-6bp	5	4.52	0.252121212121212
chr9_72225988_72226014	2	Short Reads (ExpansionHunter)	2-3bp	12	12.32	0.704646464646465
chr9_72286823_72286837	2	Short Reads (ExpansionHunter)	2-3bp	9	8.3	0.919191919191919
chr9_7229185_7229209	2	Short Reads (ExpansionHunter)	2-3bp	12	13.26	7.24484848484849
chr9_72315458_72315490	2	Short Reads (ExpansionHunter)	2-3bp	15	15.61	1.43222222222222
chr9_72316693_72316708	3	Short Reads (ExpansionHunter)	2-3bp	5	5.47	0.251616161616162
chr9_72317635_72317674	3	Short Reads (ExpansionHunter)	2-3bp	15	14.73	1.41121212121212
chr9_72328168_72328192	4	Short Reads (ExpansionHunter)	4-6bp	6	6.29	0.228181818181818
chr9_72365283_72365304	3	Short Reads (ExpansionHunter)	2-3bp	6	6.13	0.235454545454545
chr9_72381783_72381807	4	Short Reads (ExpansionHunter)	4-6bp	5	5.32	0.28040404040404
chr9_72395303_72395323	4	Short Reads (ExpansionHunter)	4-6bp	5	5.13	0.114242424242424
chr9_72416938_72416960	2	Short Reads (ExpansionHunter)	2-3bp	10	10.02	0.0804040404040404
chr9_72418079_72418104	5	Short Reads (ExpansionHunter)	4-6bp	5	4.62	0.237979797979798
chr9_72424593_72424618	5	Short Reads (ExpansionHunter)	4-6bp	5	5.57	0.631414141414141
chr9_72447647_72447671	4	Short Reads (ExpansionHunter)	4-6bp	6	5.56	0.248888888888889
chr9_72450079_72450099	2	Short Reads (ExpansionHunter)	2-3bp	10	11.27	2.74454545454545
chr9_72468837_72468875	2	Short Reads (ExpansionHunter)	2-3bp	19	19.22	2.15313131313131
chr9_72485525_72485546	3	Short Reads (ExpansionHunter)	2-3bp	7	7	0
chr9_72486258_72486286	2	Short Reads (ExpansionHunter)	2-3bp	15	19.9	39.3434343434343
chr9_72496035_72496077	2	Short Reads (ExpansionHunter)	2-3bp	21	19.7	5.2020202020202
chr9_7251234_7251258	2	Short Reads (ExpansionHunter)	2-3bp	12	12.02	4.62585858585859
chr9_7252690_7252714	4	Short Reads (ExpansionHunter)	4-6bp	7	7.25	2.69444444444444
chr9_72530986_72531010	3	Short Reads (ExpansionHunter)	2-3bp	8	7.99	0.0302020202020202
chr9_72538394_72538444	5	Short Reads (ExpansionHunter)	4-6bp	10	10.78	1.64808080808081
chr9_72570230_72570264	2	Short Reads (ExpansionHunter)	2-3bp	17	16.08	17.670303030303
chr9_72571376_72571390	2	Short Reads (ExpansionHunter)	2-3bp	7	7.39	0.24030303030303
chr9_72575907_72575927	2	Short Reads (ExpansionHunter)	2-3bp	10	9.61	0.341313131313131
chr9_72578265_72578305	2	Short Reads (ExpansionHunter)	2-3bp	19	18.95	4.81565656565657
chr9_72580557_72580581	2	Short Reads (ExpansionHunter)	2-3bp	12	12.43	0.591010101010101
chr9_7258864_7258896	2	Short Reads (ExpansionHunter)	2-3bp	16	16.5	2.51515151515152
chr9_72594856_72594871	3	Short Reads (ExpansionHunter)	2-3bp	5	5.36	0.232727272727273
chr9_72603386_72603422	2	Short Reads (ExpansionHunter)	2-3bp	18	17.86	9.43474747474747
chr9_72603549_72603579	3	Short Reads (ExpansionHunter)	2-3bp	10	10.27	0.199090909090909
chr9_72609179_72609231	4	Short Reads (ExpansionHunter)	4-6bp	13	12.84	2.88323232323232
chr9_72617908_72617950	2	Short Reads (ExpansionHunter)	2-3bp	19	18.86	7.15191919191919
chr9_72619809_72619833	4	Short Reads (ExpansionHunter)	4-6bp	6	5.63	0.558686868686869
chr9_72666886_72666921	5	Short Reads (ExpansionHunter)	4-6bp	6	5.75	0.351010101010101
chr9_72672823_72672863	2	Short Reads (ExpansionHunter)	2-3bp	20	19.93	1.23747474747475
chr9_72677129_72677163	2	Short Reads (ExpansionHunter)	2-3bp	17	16.26	0.861010101010101
chr9_7271668_7271686	2	Short Reads (ExpansionHunter)	2-3bp	9	9.14	0.162020202020202
chr9_7273574_7273614	4	Short Reads (ExpansionHunter)	4-6bp	10	9.67	0.223333333333333
chr9_72742627_72742647	4	Short Reads (ExpansionHunter)	4-6bp	5	4.54	0.715555555555556
chr9_72743712_72743740	4	Short Reads (ExpansionHunter)	4-6bp	7	6.56	1.58222222222222
chr9_72752447_72752473	2	Short Reads (ExpansionHunter)	2-3bp	13	14.21	3.66252525252525
chr9_727680_727716	2	Short Reads (ExpansionHunter)	2-3bp	18	18.14	1.15191919191919
chr9_72770385_72770399	2	Short Reads (ExpansionHunter)	2-3bp	7	6.81	0.539292929292929
chr9_72784410_72784434	4	Short Reads (ExpansionHunter)	4-6bp	6	5.71	0.207979797979798
chr9_72787642_72787658	2	Short Reads (ExpansionHunter)	2-3bp	8	8.1	0.131313131313131
chr9_72802227_72802287	4	Short Reads (ExpansionHunter)	4-6bp	15	14.9	0.191919191919192
chr9_72809958_72809972	2	Short Reads (ExpansionHunter)	2-3bp	7	6.95	0.047979797979798
chr9_72814896_72814946	2	Short Reads (ExpansionHunter)	2-3bp	26	25.04	9.04888888888889
chr9_72822514_72822560	2	Short Reads (ExpansionHunter)	2-3bp	23	23	2.3030303030303
chr9_72828420_72828442	2	Short Reads (ExpansionHunter)	2-3bp	11	11.4	0.565656565656566
chr9_72848859_72848879	4	Short Reads (ExpansionHunter)	4-6bp	5	5.06	0.117575757575758
chr9_72856980_72857010	2	Short Reads (ExpansionHunter)	2-3bp	15	15.46	3.34181818181818
chr9_72862954_72863006	4	Short Reads (ExpansionHunter)	4-6bp	11	11.97	2.45363636363636
chr9_72870487_72870515	2	Short Reads (ExpansionHunter)	2-3bp	14	13.83	0.728383838383838
chr9_7288970_7288974	2	Short Reads (ExpansionHunter)	2-3bp	2	2	0
chr9_72914735_72914747	2	Short Reads (ExpansionHunter)	2-3bp	7	6.98	0.0197979797979798
chr9_72949665_72949683	2	Short Reads (ExpansionHunter)	2-3bp	9	9.04	1.14989898989899
chr9_72981895_72981917	2	Short Reads (ExpansionHunter)	2-3bp	9	9.39	0.361515151515152
chr9_72994504_72994524	4	Short Reads (ExpansionHunter)	4-6bp	6	5.56	0.248888888888889
chr9_73007927_73007943	2	Short Reads (ExpansionHunter)	2-3bp	20	17.79	43.7231313131313
chr9_73044953_73044989	4	Short Reads (ExpansionHunter)	4-6bp	10	9.64	0.414545454545455
chr9_73059215_73059235	4	Short Reads (ExpansionHunter)	4-6bp	5	5.16	0.135757575757576
chr9_73064886_73064904	2	Short Reads (ExpansionHunter)	2-3bp	9	8.99	0.0706060606060606
chr9_73072345_73072375	2	Short Reads (ExpansionHunter)	2-3bp	14	14.44	0.632727272727273
chr9_73077866_73077888	2	Short Reads (ExpansionHunter)	2-3bp	9	9.85	0.957070707070707
chr9_73090313_73090341	4	Short Reads (ExpansionHunter)	4-6bp	6	6.29	0.207979797979798
chr9_73096210_73096250	4	Short Reads (ExpansionHunter)	4-6bp	10	10.5	1.64646464646465
chr9_73100996_73101006	2	Short Reads (ExpansionHunter)	2-3bp	5	5.4	0.242424242424242
chr9_73108950_73108988	2	Short Reads (ExpansionHunter)	2-3bp	21	21.01	6.29282828282828
chr9_73109674_73109722	4	Short Reads (ExpansionHunter)	4-6bp	12	11.89	0.725151515151515
chr9_73115560_73115574	2	Short Reads (ExpansionHunter)	2-3bp	15	13.58	28.4884848484848
chr9_7311678_7311690	2	Short Reads (ExpansionHunter)	2-3bp	6	6.02	0.0197979797979798
chr9_7313213_7313237	4	Short Reads (ExpansionHunter)	4-6bp	6	5.1	1.02020202020202
chr9_73133145_73133173	4	Short Reads (ExpansionHunter)	4-6bp	7	7.23	0.30010101010101
chr9_73168880_73168912	2	Short Reads (ExpansionHunter)	2-3bp	19	18.66	6.00444444444444
chr9_73184368_73184380	2	Short Reads (ExpansionHunter)	2-3bp	5	5.3	0.212121212121212
chr9_73186152_73186178	2	Short Reads (ExpansionHunter)	2-3bp	12	12	0.0606060606060606
chr9_73241629_73241637	4	Short Reads (ExpansionHunter)	4-6bp	2	1.97	0.0293939393939394
chr9_73248713_73248735	2	Short Reads (ExpansionHunter)	2-3bp	10	10.34	0.307474747474747
chr9_73279241_73279253	2	Short Reads (ExpansionHunter)	2-3bp	7	6.84	0.317575757575758
chr9_73283743_73283795	4	Short Reads (ExpansionHunter)	4-6bp	14	14.35	1.28030303030303
chr9_73316921_73316947	2	Short Reads (ExpansionHunter)	2-3bp	15	15.05	8.85606060606061
chr9_73318182_73318218	4	Short Reads (ExpansionHunter)	4-6bp	9	8.85	0.27020202020202
chr9_73318487_73318513	2	Short Reads (ExpansionHunter)	2-3bp	13	13.41	1.33525252525253
chr9_7332908_7333008	5	Short Reads (ExpansionHunter)	4-6bp	22	22.42	32.9733333333333
chr9_73335798_73335846	4	Short Reads (ExpansionHunter)	4-6bp	9	9.3	0.595959595959596
chr9_73348513_73348545	2	Short Reads (ExpansionHunter)	2-3bp	16	15.67	1.07181818181818
chr9_73420638_73420662	2	Short Reads (ExpansionHunter)	2-3bp	13	12.7	0.454545454545455
chr9_73430930_73431010	5	Short Reads (ExpansionHunter)	4-6bp	13	13.6	3.71717171717172
chr9_73439990_73440020	3	Short Reads (ExpansionHunter)	2-3bp	9	9.43	0.570808080808081
chr9_73442735_73442761	2	Short Reads (ExpansionHunter)	2-3bp	13	12.91	0.244343434343434
chr9_73446634_73446654	4	Short Reads (ExpansionHunter)	4-6bp	5	4.99	0.01
chr9_73454658_73454676	2	Short Reads (ExpansionHunter)	2-3bp	8	8.29	0.207979797979798
chr9_73458014_73458032	2	Short Reads (ExpansionHunter)	2-3bp	10	10.91	12.6887878787879
chr9_73464040_73464060	2	Short Reads (ExpansionHunter)	2-3bp	10	10.16	0.155959595959596
chr9_7347370_7347388	2	Short Reads (ExpansionHunter)	2-3bp	9	8.48	0.757171717171717
chr9_73493886_73493906	4	Short Reads (ExpansionHunter)	4-6bp	5	5.11	0.0988888888888889
chr9_7349580_7349636	4	Short Reads (ExpansionHunter)	4-6bp	13	13.15	0.694444444444444
chr9_73500009_73500074	5	Short Reads (ExpansionHunter)	4-6bp	13	13.35	2.63383838383838
chr9_7350202_7350222	2	Short Reads (ExpansionHunter)	2-3bp	10	9.52	0.272323232323232
chr9_73541957_73541975	3	Short Reads (ExpansionHunter)	2-3bp	6	6.07	0.0657575757575758
chr9_73550655_73550669	2	Short Reads (ExpansionHunter)	2-3bp	6	6.11	0.0988888888888889
chr9_73564785_73564809	2	Short Reads (ExpansionHunter)	2-3bp	22	20.91	11.840303030303
chr9_73570571_73570587	2	Short Reads (ExpansionHunter)	2-3bp	8	8.01	0.333232323232323
chr9_73587493_73587501	4	Short Reads (ExpansionHunter)	4-6bp	2	1.98	0.0197979797979798
chr9_73594077_73594093	2	Short Reads (ExpansionHunter)	2-3bp	8	8.09	0.123131313131313
chr9_73614315_73614345	2	Short Reads (ExpansionHunter)	2-3bp	14	14.03	1.05969696969697
chr9_73631489_73631514	5	Short Reads (ExpansionHunter)	4-6bp	5	4.96	0.16
chr9_73654161_73654217	4	Short Reads (ExpansionHunter)	4-6bp	11	11.21	1.23828282828283
chr9_73660113_73660145	2	Short Reads (ExpansionHunter)	2-3bp	17	16.1	3.62626262626263
chr9_73662823_73662855	2	Short Reads (ExpansionHunter)	2-3bp	19	18.59	4.4059595959596
chr9_73671394_73671442	4	Short Reads (ExpansionHunter)	4-6bp	13	12.68	3.81575757575758
chr9_73696961_73696983	2	Short Reads (ExpansionHunter)	2-3bp	11	10.95	0.0883838383838384
chr9_73723898_73723908	2	Short Reads (ExpansionHunter)	2-3bp	5	5.86	0.99030303030303
chr9_73757879_73757899	2	Short Reads (ExpansionHunter)	2-3bp	10	10.02	0.0197979797979798
chr9_73770447_73770459	2	Short Reads (ExpansionHunter)	2-3bp	7	6.87	0.114242424242424
chr9_73777808_73777840	2	Short Reads (ExpansionHunter)	2-3bp	13	13.26	0.679191919191919
chr9_73778248_73778260	2	Short Reads (ExpansionHunter)	2-3bp	5	5.02	0.0197979797979798
chr9_73781815_73781837	2	Short Reads (ExpansionHunter)	2-3bp	15	14.41	2.04232323232323
chr9_73817279_73817317	2	Short Reads (ExpansionHunter)	2-3bp	19	19.52	5.52484848484848
chr9_73829847_73829869	2	Short Reads (ExpansionHunter)	2-3bp	10	9.8	0.444444444444444
chr9_7383027_7383051	3	Short Reads (ExpansionHunter)	2-3bp	8	8.19	0.216060606060606
chr9_73833720_73833748	4	Short Reads (ExpansionHunter)	4-6bp	8	7.4	0.666666666666667
chr9_73858389_73858434	3	Short Reads (ExpansionHunter)	2-3bp	16	16.2	2.08080808080808
chr9_73896586_73896622	3	Short Reads (ExpansionHunter)	2-3bp	11	10.22	1.80969696969697
chr9_73909856_73909880	2	Short Reads (ExpansionHunter)	2-3bp	11	11.24	0.467070707070707
chr9_73926400_73926425	5	Short Reads (ExpansionHunter)	4-6bp	4	4.41	0.244343434343434
chr9_73962170_73962194	2	Short Reads (ExpansionHunter)	2-3bp	15	14.19	4.19585858585859
chr9_73962550_73962564	2	Short Reads (ExpansionHunter)	2-3bp	6	6.16	0.135757575757576
chr9_73964265_73964279	2	Short Reads (ExpansionHunter)	2-3bp	8	7.61	0.24030303030303
chr9_73977203_73977251	4	Short Reads (ExpansionHunter)	4-6bp	11	11.77	1.75464646464646
chr9_7402064_7402100	2	Short Reads (ExpansionHunter)	2-3bp	17	15.5	17.8686868686869
chr9_74023515_74023527	2	Short Reads (ExpansionHunter)	2-3bp	6	6.42	0.246060606060606
chr9_74024739_74024775	2	Short Reads (ExpansionHunter)	2-3bp	20	20.48	2.35313131313131
chr9_7403527_7403545	2	Short Reads (ExpansionHunter)	2-3bp	9	9.04	0.0387878787878788
chr9_74043404_74043448	4	Short Reads (ExpansionHunter)	4-6bp	12	12.27	1.14858585858586
chr9_74064201_74064245	4	Short Reads (ExpansionHunter)	4-6bp	9	9.02	0.949090909090909
chr9_74080829_74080869	4	Short Reads (ExpansionHunter)	4-6bp	10	8.4	4.08080808080808
chr9_74127601_74127645	4	Short Reads (ExpansionHunter)	4-6bp	12	12.57	2.51020202020202
chr9_74127813_74127877	4	Short Reads (ExpansionHunter)	4-6bp	13	12.49	6.05040404040404
chr9_74130372_74130394	2	Short Reads (ExpansionHunter)	2-3bp	11	11.54	1.92767676767677
chr9_74153678_74153702	3	Short Reads (ExpansionHunter)	2-3bp	8	8.01	0.01
chr9_74155966_74155990	2	Short Reads (ExpansionHunter)	2-3bp	12	11.97	0.0495959595959596
chr9_74173746_74173762	2	Short Reads (ExpansionHunter)	2-3bp	8	8.04	0.058989898989899
chr9_74185021_74185071	5	Short Reads (ExpansionHunter)	4-6bp	8	8.23	2.70414141414141
chr9_74193245_74193297	4	Short Reads (ExpansionHunter)	4-6bp	12	12.3	0.494949494949495
chr9_74196799_74196835	6	Short Reads (ExpansionHunter)	4-6bp	5	5.32	0.320808080808081
chr9_74260913_74260933	2	Short Reads (ExpansionHunter)	2-3bp	8	8.87	1.64959595959596
chr9_74267812_74267858	2	Short Reads (ExpansionHunter)	2-3bp	21	21.49	2.45444444444444
chr9_74272069_74272083	2	Short Reads (ExpansionHunter)	2-3bp	7	7	0
chr9_74290783_74290823	2	Short Reads (ExpansionHunter)	2-3bp	27	26.25	24.1489898989899
chr9_74291934_74291950	2	Short Reads (ExpansionHunter)	2-3bp	8	8.23	0.380909090909091
chr9_74295221_74295260	3	Short Reads (ExpansionHunter)	2-3bp	15	14.97	1.52434343434343
chr9_74315558_74315586	4	Short Reads (ExpansionHunter)	4-6bp	6	7.1	3.58585858585859
chr9_74350851_74350896	5	Short Reads (ExpansionHunter)	4-6bp	11	11.31	7.52919191919192
chr9_74355972_74356002	2	Short Reads (ExpansionHunter)	2-3bp	14	13.59	0.567575757575758
chr9_74360530_74360562	2	Short Reads (ExpansionHunter)	2-3bp	19	18.19	3.65040404040404
chr9_74368789_74368847	2	Short Reads (ExpansionHunter)	2-3bp	24	24.17	22.4253535353535
chr9_74372053_74372077	3	Short Reads (ExpansionHunter)	2-3bp	8	7.91	0.143333333333333
chr9_74413377_74413415	2	Short Reads (ExpansionHunter)	2-3bp	15	15.46	0.917575757575758
chr9_744184_744192	4	Short Reads (ExpansionHunter)	4-6bp	2	2.37	0.235454545454545
chr9_74449968_74449984	2	Short Reads (ExpansionHunter)	2-3bp	8	8.33	0.223333333333333
chr9_74480092_74480130	2	Short Reads (ExpansionHunter)	2-3bp	20	19.08	4.25616161616162
chr9_74480732_74480790	2	Short Reads (ExpansionHunter)	2-3bp	26	25.47	9.22131313131313
chr9_74489712_74489732	2	Short Reads (ExpansionHunter)	2-3bp	10	10.08	0.175353535353535
chr9_74508900_74508922	2	Short Reads (ExpansionHunter)	2-3bp	11	10.63	0.235454545454545
chr9_74570730_74570740	2	Short Reads (ExpansionHunter)	2-3bp	5	5.44	0.248888888888889
chr9_74585784_74585812	4	Short Reads (ExpansionHunter)	4-6bp	10	10.45	2.61363636363636
chr9_74601382_74601394	2	Short Reads (ExpansionHunter)	2-3bp	6	6.4	0.242424242424242
chr9_74607584_74607594	2	Short Reads (ExpansionHunter)	2-3bp	5	5.58	0.831919191919192
chr9_74640433_74640457	2	Short Reads (ExpansionHunter)	2-3bp	13	12.99	0.878686868686869
chr9_74654333_74654371	2	Short Reads (ExpansionHunter)	2-3bp	16	15.87	4.37686868686869
chr9_74659481_74659501	5	Short Reads (ExpansionHunter)	4-6bp	4	4.06	0.056969696969697
chr9_74699349_74699385	3	Short Reads (ExpansionHunter)	2-3bp	31	28.79	32.369595959596
chr9_74712335_74712367	4	Short Reads (ExpansionHunter)	4-6bp	7	7.31	0.418080808080808
chr9_74717249_74717271	2	Short Reads (ExpansionHunter)	2-3bp	12	11.96	1.63474747474747
chr9_747218_747230	6	Short Reads (ExpansionHunter)	4-6bp	2	1.97	0.0293939393939394
chr9_7473125_7473141	2	Short Reads (ExpansionHunter)	2-3bp	8	8.42	0.286464646464646
chr9_747313_747335	2	Short Reads (ExpansionHunter)	2-3bp	9	9.75	1.01767676767677
chr9_74745462_74745484	2	Short Reads (ExpansionHunter)	2-3bp	11	11	0.121212121212121
chr9_74771433_74771443	2	Short Reads (ExpansionHunter)	2-3bp	5	5	0
chr9_74799549_74799571	2	Short Reads (ExpansionHunter)	2-3bp	11	10.42	0.690505050505051
chr9_74803295_74803317	2	Short Reads (ExpansionHunter)	2-3bp	11	11.38	0.359191919191919
chr9_74806279_74806307	4	Short Reads (ExpansionHunter)	4-6bp	7	7.03	0.0293939393939394
chr9_74823912_74823928	2	Short Reads (ExpansionHunter)	2-3bp	8	7.98	0.0197979797979798
chr9_74825458_74825484	2	Short Reads (ExpansionHunter)	2-3bp	12.5	12.01	0.99989898989899
chr9_74834456_74834480	3	Short Reads (ExpansionHunter)	2-3bp	8	8.05	0.128787878787879
chr9_74856467_74856489	2	Short Reads (ExpansionHunter)	2-3bp	13	12.24	1.94181818181818
chr9_74861027_74861047	4	Short Reads (ExpansionHunter)	4-6bp	5	4.51	0.252424242424242
chr9_74872600_74872624	2	Short Reads (ExpansionHunter)	2-3bp	14	14.62	1.79353535353535
chr9_74884496_74884544	4	Short Reads (ExpansionHunter)	4-6bp	13	13	0.585858585858586
chr9_74888393_74888445	4	Short Reads (ExpansionHunter)	4-6bp	13	13.33	4.62737373737374
chr9_74888626_74888670	4	Short Reads (ExpansionHunter)	4-6bp	11	10.7	3.06060606060606
chr9_74904208_74904232	4	Short Reads (ExpansionHunter)	4-6bp	6	6.18	0.149090909090909
chr9_74919101_74919133	2	Short Reads (ExpansionHunter)	2-3bp	15	14.7	0.797979797979798
chr9_74927532_74927564	4	Short Reads (ExpansionHunter)	4-6bp	8	7.6	0.242424242424242
chr9_7492972_7492996	2	Short Reads (ExpansionHunter)	2-3bp	19	19.28	9.79959595959596
chr9_74933823_74933859	2	Short Reads (ExpansionHunter)	2-3bp	19	18.91	4.81
chr9_74941186_74941216	3	Short Reads (ExpansionHunter)	2-3bp	10	9.62	0.258181818181818
chr9_75005827_75005873	2	Short Reads (ExpansionHunter)	2-3bp	22	21.82	3.86626262626263
chr9_75041960_75041987	3	Short Reads (ExpansionHunter)	2-3bp	9	9.35	0.351010101010101
chr9_75042817_75042855	2	Short Reads (ExpansionHunter)	2-3bp	22	22.28	4.62787878787879
chr9_75050518_75050526	4	Short Reads (ExpansionHunter)	4-6bp	2	2.13	0.114242424242424
chr9_75060860_75060898	2	Short Reads (ExpansionHunter)	2-3bp	16	14.27	25.0071717171717
chr9_75067335_75067353	2	Short Reads (ExpansionHunter)	2-3bp	10	9.74	0.598383838383838
chr9_75090294_75090330	2	Short Reads (ExpansionHunter)	2-3bp	15	14.81	6.09484848484848
chr9_75114153_75114173	2	Short Reads (ExpansionHunter)	2-3bp	10	10.09	0.102929292929293
chr9_75124763_75124771	4	Short Reads (ExpansionHunter)	4-6bp	2	2	0
chr9_75132972_75133012	2	Short Reads (ExpansionHunter)	2-3bp	17	16.09	17.2140404040404
chr9_75139027_75139055	4	Short Reads (ExpansionHunter)	4-6bp	7	12.14	132.46505050505
chr9_75170227_75170259	4	Short Reads (ExpansionHunter)	4-6bp	8	8	0.202020202020202
chr9_75198958_75198978	2	Short Reads (ExpansionHunter)	2-3bp	9	9.03	0.0495959595959596
chr9_75201158_75201172	7	Short Reads (ExpansionHunter)	7-15bp	2	1.92	0.0743434343434344
chr9_75210118_75210128	2	Short Reads (ExpansionHunter)	2-3bp	5	5.36	0.232727272727273
chr9_75256152_75256164	2	Short Reads (ExpansionHunter)	2-3bp	6	6.21	0.167575757575758
chr9_75272231_75272249	2	Short Reads (ExpansionHunter)	2-3bp	9	9.35	1.32070707070707
chr9_75278127_75278139	3	Short Reads (ExpansionHunter)	2-3bp	4	3.94	0.117575757575758
chr9_75281565_75281581	2	Short Reads (ExpansionHunter)	2-3bp	8	8.06	0.117575757575758
chr9_75292126_75292140	2	Short Reads (ExpansionHunter)	2-3bp	7	6.89	0.19989898989899
chr9_7529903_7529939	2	Short Reads (ExpansionHunter)	2-3bp	20	17.91	41.4362626262626
chr9_75332763_75332801	2	Short Reads (ExpansionHunter)	2-3bp	21	21.96	12.5236363636364
chr9_75334121_75334161	2	Short Reads (ExpansionHunter)	2-3bp	19	19.39	2.76555555555556
chr9_75350954_75350970	2	Short Reads (ExpansionHunter)	2-3bp	8	8.05	0.25
chr9_75375624_75375672	2	Short Reads (ExpansionHunter)	2-3bp	23	22.48	7.12080808080808
chr9_75384375_75384383	2	Short Reads (ExpansionHunter)	2-3bp	4	3.7	0.515151515151515
chr9_75392960_75392994	2	Short Reads (ExpansionHunter)	2-3bp	17	17.8469387755102	3.2031348621923
chr9_75396701_75396741	2	Short Reads (ExpansionHunter)	2-3bp	20	18.97	14.7364646464646
chr9_75410343_75410367	4	Short Reads (ExpansionHunter)	4-6bp	6	6.63	3.00313131313131
chr9_75420744_75420768	2	Short Reads (ExpansionHunter)	2-3bp	12	11.82	0.674343434343434
chr9_75420864_75420886	2	Short Reads (ExpansionHunter)	2-3bp	10	10.16	0.317575757575758
chr9_75447256_75447298	3	Short Reads (ExpansionHunter)	2-3bp	14	14.25	2.85606060606061
chr9_75449781_75449801	2	Short Reads (ExpansionHunter)	2-3bp	9	9.31	0.236262626262626
chr9_75471093_75471119	2	Short Reads (ExpansionHunter)	2-3bp	14	15.35	6.16919191919192
chr9_75545131_75545151	2	Short Reads (ExpansionHunter)	2-3bp	10	10.21	0.167575757575758
chr9_75547681_75547702	3	Short Reads (ExpansionHunter)	2-3bp	7	7.47	0.433434343434343
chr9_75567822_75567864	2	Short Reads (ExpansionHunter)	2-3bp	20	19.96	4.84686868686869
chr9_75579443_75579473	2	Short Reads (ExpansionHunter)	2-3bp	15	14.37	1.73040404040404
chr9_75599977_75600015	2	Short Reads (ExpansionHunter)	2-3bp	21	21.33	7.33444444444444
chr9_75652181_75652229	2	Short Reads (ExpansionHunter)	2-3bp	22	20.77	15.7950505050505
chr9_75717540_75717556	2	Short Reads (ExpansionHunter)	2-3bp	8	7.64	2.53575757575758
chr9_75759215_75759233	2	Short Reads (ExpansionHunter)	2-3bp	7	7.6	0.848484848484849
chr9_75774501_75774513	2	Short Reads (ExpansionHunter)	2-3bp	6	8.83	9.13242424242424
chr9_75790935_75790979	2	Short Reads (ExpansionHunter)	2-3bp	20.5	19.19	13.2261616161616
chr9_75802001_75802061	2	Short Reads (ExpansionHunter)	2-3bp	27	27.41	20.2645454545455
chr9_7584654_7584668	2	Short Reads (ExpansionHunter)	2-3bp	7	6.86	0.121616161616162
chr9_75848338_75848358	2	Short Reads (ExpansionHunter)	2-3bp	10	10.3	0.535353535353535
chr9_75870578_75870606	4	Short Reads (ExpansionHunter)	4-6bp	7	6.34	0.953939393939394
chr9_75877522_75877536	2	Short Reads (ExpansionHunter)	2-3bp	7	7.03	0.0293939393939394
chr9_75879519_75879553	2	Short Reads (ExpansionHunter)	2-3bp	16	16.4	0.525252525252525
chr9_75882393_75882429	2	Short Reads (ExpansionHunter)	2-3bp	19	18.65	7.78535353535354
chr9_75889111_75889163	4	Short Reads (ExpansionHunter)	4-6bp	12	12.07	0.49
chr9_75891531_75891563	2	Short Reads (ExpansionHunter)	2-3bp	13	13.86	1.03070707070707
chr9_7589383_7589411	2	Short Reads (ExpansionHunter)	2-3bp	16	15.66	0.832727272727273
chr9_7591895_7591931	2	Short Reads (ExpansionHunter)	2-3bp	17	17.06	0.562020202020202
chr9_7592064_7592088	3	Short Reads (ExpansionHunter)	2-3bp	8	8	0
chr9_75921566_75921580	2	Short Reads (ExpansionHunter)	2-3bp	7	6.96	0.058989898989899
chr9_75928596_75928638	2	Short Reads (ExpansionHunter)	2-3bp	22	19.98	25.2925252525253
chr9_75928927_75928951	4	Short Reads (ExpansionHunter)	4-6bp	6	6.29	0.329191919191919
chr9_75953646_75953666	2	Short Reads (ExpansionHunter)	2-3bp	10	10.23	0.219292929292929
chr9_75965261_75965291	2	Short Reads (ExpansionHunter)	2-3bp	12	12.02	7.07030303030303
chr9_75976274_75976322	2	Short Reads (ExpansionHunter)	2-3bp	19.5	18.19	31.650404040404
chr9_75992572_75992588	2	Short Reads (ExpansionHunter)	2-3bp	8	7.99	0.01
chr9_75995744_75995782	2	Short Reads (ExpansionHunter)	2-3bp	20	19.13	13.4273737373737
chr9_76007796_76007840	2	Short Reads (ExpansionHunter)	2-3bp	24	23.61	3.49282828282828
chr9_76025400_76025422	2	Short Reads (ExpansionHunter)	2-3bp	11	10.73	0.199090909090909
chr9_76037352_76037372	4	Short Reads (ExpansionHunter)	4-6bp	5	5.03	0.0293939393939394
chr9_76073720_76073732	2	Short Reads (ExpansionHunter)	2-3bp	6	5.57	0.247575757575758
chr9_76075224_76075248	3	Short Reads (ExpansionHunter)	2-3bp	8	7.94	0.157979797979798
chr9_76091312_76091332	2	Short Reads (ExpansionHunter)	2-3bp	10	8.84	3.32767676767677
chr9_76126181_76126201	2	Short Reads (ExpansionHunter)	2-3bp	11	11.83	11.1526262626263
chr9_76146528_76146540	2	Short Reads (ExpansionHunter)	2-3bp	7	6.56	0.269090909090909
chr9_76148343_76148351	2	Short Reads (ExpansionHunter)	2-3bp	3	3.8	3.39393939393939
chr9_7621374_7621418	4	Short Reads (ExpansionHunter)	4-6bp	11	11.08	0.579393939393939
chr9_76214310_76214324	2	Short Reads (ExpansionHunter)	2-3bp	7	7	0
chr9_76218662_76218676	2	Short Reads (ExpansionHunter)	2-3bp	7	7.15	0.128787878787879
chr9_76259456_76259488	2	Short Reads (ExpansionHunter)	2-3bp	16	16.16	4.92363636363636
chr9_76267950_76267984	2	Short Reads (ExpansionHunter)	2-3bp	15	14.45	1.34090909090909
chr9_76270077_76270085	4	Short Reads (ExpansionHunter)	4-6bp	2	2.01	0.01
chr9_76273576_76273596	2	Short Reads (ExpansionHunter)	2-3bp	10	10.37	6.53848484848485
chr9_76278675_76278699	4	Short Reads (ExpansionHunter)	4-6bp	6	5.94	0.056969696969697
chr9_76289469_76289509	2	Short Reads (ExpansionHunter)	2-3bp	19	18.29	6.2079797979798
chr9_76343333_76343375	2	Short Reads (ExpansionHunter)	2-3bp	21	20.93	3.43949494949495
chr9_76344340_76344348	4	Short Reads (ExpansionHunter)	4-6bp	1	1.09	0.0827272727272727
chr9_7634659_7634677	2	Short Reads (ExpansionHunter)	2-3bp	9	8.9	0.191919191919192
chr9_7636178_7636222	2	Short Reads (ExpansionHunter)	2-3bp	22	21.63	26.3970707070707
chr9_76375943_76375963	5	Short Reads (ExpansionHunter)	4-6bp	4	3.68	0.21979797979798
chr9_76382319_76382347	4	Short Reads (ExpansionHunter)	4-6bp	8	8.24	1.82060606060606
chr9_76390726_76390742	2	Short Reads (ExpansionHunter)	2-3bp	9	8.62	0.278383838383838
chr9_76405288_76405316	2	Short Reads (ExpansionHunter)	2-3bp	15	13.83	6.5869696969697
chr9_76463733_76463749	8	Short Reads (ExpansionHunter)	7-15bp	3	2.53	0.251616161616162
chr9_76486916_76486940	4	Short Reads (ExpansionHunter)	4-6bp	6	6.38	0.237979797979798
chr9_76534611_76534665	6	Short Reads (ExpansionHunter)	4-6bp	8	8.04	1.97818181818182
chr9_76536122_76536144	2	Short Reads (ExpansionHunter)	2-3bp	10	10.17	0.142525252525253
chr9_7654987_7655013	2	Short Reads (ExpansionHunter)	2-3bp	14	14.18	1.17939393939394
chr9_76579313_76579357	4	Short Reads (ExpansionHunter)	4-6bp	10	10.39	0.24030303030303
chr9_76581234_76581248	2	Short Reads (ExpansionHunter)	2-3bp	7	7.04	0.0387878787878788
chr9_76588636_76588656	4	Short Reads (ExpansionHunter)	4-6bp	5	4.67	0.485959595959596
chr9_76598447_76598477	3	Short Reads (ExpansionHunter)	2-3bp	11	11.58	3.90262626262626
chr9_76599474_76599489	3	Short Reads (ExpansionHunter)	2-3bp	5	5.33	0.223333333333333
chr9_76616957_76616997	4	Short Reads (ExpansionHunter)	4-6bp	10	10.13	0.215252525252525
chr9_76636973_76637009	2	Short Reads (ExpansionHunter)	2-3bp	19	19.97	3.6859595959596
chr9_76649612_76649644	4	Short Reads (ExpansionHunter)	4-6bp	10	9.51	2.55545454545455
chr9_7668647_7668677	2	Short Reads (ExpansionHunter)	2-3bp	14	13.74	1.00242424242424
chr9_76702609_76702629	4	Short Reads (ExpansionHunter)	4-6bp	9	8.03	3.74656565656566
chr9_76704212_76704222	5	Short Reads (ExpansionHunter)	4-6bp	1	1.28	0.203636363636364
chr9_76724397_76724405	4	Short Reads (ExpansionHunter)	4-6bp	1	1.34	0.226666666666667
chr9_76733378_76733418	4	Short Reads (ExpansionHunter)	4-6bp	9	9.06	0.40040404040404
chr9_76736135_76736161	2	Short Reads (ExpansionHunter)	2-3bp	13	12.5	0.777777777777778
chr9_76751251_76751271	2	Short Reads (ExpansionHunter)	2-3bp	11	11.08	0.336969696969697
chr9_76764237_76764261	4	Short Reads (ExpansionHunter)	4-6bp	6	5.89	0.260505050505051
chr9_76776893_76776945	2	Short Reads (ExpansionHunter)	2-3bp	25	24.74	9.18424242424242
chr9_76785733_76785755	2	Short Reads (ExpansionHunter)	2-3bp	11	11.24	0.244848484848485
chr9_76797038_76797050	2	Short Reads (ExpansionHunter)	2-3bp	6	6.48	2.67636363636364
chr9_76797381_76797401	4	Short Reads (ExpansionHunter)	4-6bp	5	5	0
chr9_76807020_76807052	2	Short Reads (ExpansionHunter)	2-3bp	16	17.12	5.17737373737374
chr9_76823861_76823877	2	Short Reads (ExpansionHunter)	2-3bp	8	8.06	0.056969696969697
chr9_76837441_76837477	3	Short Reads (ExpansionHunter)	2-3bp	14	14.03	6.97888888888889
chr9_76838245_76838253	4	Short Reads (ExpansionHunter)	4-6bp	3	2.97	0.0293939393939394
chr9_76849828_76849853	5	Short Reads (ExpansionHunter)	4-6bp	5	5.18	0.149090909090909
chr9_76852806_76852846	4	Short Reads (ExpansionHunter)	4-6bp	10	8.02	7.09050505050505
chr9_76859686_76859722	4	Short Reads (ExpansionHunter)	4-6bp	9	8.73	0.360707070707071
chr9_76865806_76865848	2	Short Reads (ExpansionHunter)	2-3bp	21	21.66	1.27717171717172
chr9_76872600_76872644	2	Short Reads (ExpansionHunter)	2-3bp	22	21.99	2.67666666666667
chr9_7687377_7687393	2	Short Reads (ExpansionHunter)	2-3bp	8	7.96	0.0791919191919192
chr9_76875359_76875379	4	Short Reads (ExpansionHunter)	4-6bp	5	4.97	0.0293939393939394
chr9_76877499_76877519	2	Short Reads (ExpansionHunter)	2-3bp	10	10	0.0202020202020202
chr9_76879610_76879624	2	Short Reads (ExpansionHunter)	2-3bp	7	7.01	0.01
chr9_76888594_76888612	3	Short Reads (ExpansionHunter)	2-3bp	6	6.31	0.216060606060606
chr9_7689446_7689484	2	Short Reads (ExpansionHunter)	2-3bp	20	20.7	4.93939393939394
chr9_76990709_76990749	2	Short Reads (ExpansionHunter)	2-3bp	21	21.27	2.50212121212121
chr9_77012119_77012137	9	Short Reads (ExpansionHunter)	7-15bp	2	2.06	0.117575757575758
chr9_77031113_77031137	4	Short Reads (ExpansionHunter)	4-6bp	6	6.04	0.0387878787878788
chr9_77031859_77031883	4	Short Reads (ExpansionHunter)	4-6bp	6	6	0
chr9_77037344_77037382	2	Short Reads (ExpansionHunter)	2-3bp	18	18.05	1.72474747474747
chr9_7703830_7703870	2	Short Reads (ExpansionHunter)	2-3bp	19	18.84	4.64080808080808
chr9_77039922_77039967	5	Short Reads (ExpansionHunter)	4-6bp	9	9.25	1.52272727272727
chr9_77045066_77045082	2	Short Reads (ExpansionHunter)	2-3bp	8	8.03	0.0293939393939394
chr9_77047715_77047740	5	Short Reads (ExpansionHunter)	4-6bp	5	5.06	0.117575757575758
chr9_77071426_77071448	2	Short Reads (ExpansionHunter)	2-3bp	11	12.02	6.88848484848485
chr9_77073817_77073873	4	Short Reads (ExpansionHunter)	4-6bp	14	14.36	1.0610101010101
chr9_77087954_77087982	4	Short Reads (ExpansionHunter)	4-6bp	7	7.33	0.364747474747475
chr9_77094717_77094741	4	Short Reads (ExpansionHunter)	4-6bp	6	6.11	0.280707070707071
chr9_77107355_77107365	2	Short Reads (ExpansionHunter)	2-3bp	5	5.16	0.135757575757576
chr9_77117348_77117388	5	Short Reads (ExpansionHunter)	4-6bp	8	8.57	0.995050505050505
chr9_77124829_77124857	4	Short Reads (ExpansionHunter)	4-6bp	8	7.54	0.250909090909091
chr9_77125971_77125997	2	Short Reads (ExpansionHunter)	2-3bp	14.5	14.71	3.58171717171717
chr9_77137836_77137875	3	Short Reads (ExpansionHunter)	2-3bp	13	13.18	1.36121212121212
chr9_77146675_77146715	4	Short Reads (ExpansionHunter)	4-6bp	11	10.62	0.359191919191919
chr9_77155280_77155360	4	Short Reads (ExpansionHunter)	4-6bp	19.5	23.55	103.765151515152
chr9_77187608_77187634	2	Short Reads (ExpansionHunter)	2-3bp	13	12.63	0.397070707070707
chr9_77195764_77195782	6	Short Reads (ExpansionHunter)	4-6bp	3	3.1	0.0909090909090909
chr9_77207213_77207253	2	Short Reads (ExpansionHunter)	2-3bp	24	25.82	92.7753535353535
chr9_77246466_77246486	2	Short Reads (ExpansionHunter)	2-3bp	10	9.72	0.244040404040404
chr9_77281306_77281314	4	Short Reads (ExpansionHunter)	4-6bp	2	1.81	0.155454545454545
chr9_77281739_77281757	2	Short Reads (ExpansionHunter)	2-3bp	9	9.06	0.299393939393939
chr9_77287224_77287248	2	Short Reads (ExpansionHunter)	2-3bp	12	12.38	0.884444444444444
chr9_77384631_77384664	3	Short Reads (ExpansionHunter)	2-3bp	11	10.97	0.0293939393939394
chr9_77401329_77401373	2	Short Reads (ExpansionHunter)	2-3bp	21	21.1	3.88888888888889
chr9_77406739_77406747	4	Short Reads (ExpansionHunter)	4-6bp	2	1.73	0.199090909090909
chr9_77414739_77414769	3	Short Reads (ExpansionHunter)	2-3bp	12	11.47	3.12030303030303
chr9_77429932_77429944	2	Short Reads (ExpansionHunter)	2-3bp	6	6.02	0.0197979797979798
chr9_77437562_77437580	2	Short Reads (ExpansionHunter)	2-3bp	9	8.93	0.388989898989899
chr9_77464351_77464391	2	Short Reads (ExpansionHunter)	2-3bp	19	19.25	1.26010101010101
chr9_77466616_77466636	4	Short Reads (ExpansionHunter)	4-6bp	5	5.3	0.212121212121212
chr9_77467000_77467038	2	Short Reads (ExpansionHunter)	2-3bp	19	19.47	2.81727272727273
chr9_77472788_77472818	2	Short Reads (ExpansionHunter)	2-3bp	17	16.33	1.53646464646465
chr9_77494771_77494811	5	Short Reads (ExpansionHunter)	4-6bp	7	6.59	0.83020202020202
chr9_77499850_77499874	4	Short Reads (ExpansionHunter)	4-6bp	6	5.97	0.0293939393939394
chr9_775146_775174	2	Short Reads (ExpansionHunter)	2-3bp	16	17.83	31.6980808080808
chr9_77520561_77520581	4	Short Reads (ExpansionHunter)	4-6bp	5	5.03	0.0293939393939394
chr9_77558283_77558295	4	Short Reads (ExpansionHunter)	4-6bp	3	2.81	0.155454545454545
chr9_77581002_77581038	2	Short Reads (ExpansionHunter)	2-3bp	17	17.2	0.787878787878788
chr9_77615702_77615752	2	Short Reads (ExpansionHunter)	2-3bp	24	23.1	10.8181818181818
chr9_77620102_77620118	2	Short Reads (ExpansionHunter)	2-3bp	8	8.01	0.01
chr9_7763467_7763488	3	Short Reads (ExpansionHunter)	2-3bp	7	9.7	9
chr9_77660767_77660785	2	Short Reads (ExpansionHunter)	2-3bp	9	8.89	0.0988888888888889
chr9_776615_776635	2	Short Reads (ExpansionHunter)	2-3bp	10	11.06	3.34989898989899
chr9_77669201_77669243	2	Short Reads (ExpansionHunter)	2-3bp	19	19.32	2.82585858585859
chr9_77674084_77674110	2	Short Reads (ExpansionHunter)	2-3bp	15	14.22	3.2440404040404
chr9_77701474_77701490	2	Short Reads (ExpansionHunter)	2-3bp	8	8.01	0.01
chr9_77726015_77726031	2	Short Reads (ExpansionHunter)	2-3bp	8	8.17	0.405151515151515
chr9_7773163_7773181	2	Short Reads (ExpansionHunter)	2-3bp	8	8.35	0.25
chr9_77738317_77738333	2	Short Reads (ExpansionHunter)	2-3bp	9	8.73	0.219292929292929
chr9_77751791_77751815	4	Short Reads (ExpansionHunter)	4-6bp	6	5.98	0.04
chr9_77759894_77759906	4	Short Reads (ExpansionHunter)	4-6bp	4	3.69	0.216060606060606
chr9_77778214_77778242	2	Short Reads (ExpansionHunter)	2-3bp	12	12.74	1.42666666666667
chr9_7779425_7779437	2	Short Reads (ExpansionHunter)	2-3bp	6	6.27	0.199090909090909
chr9_77810207_77810267	4	Short Reads (ExpansionHunter)	4-6bp	13	13.36	1.34383838383838
chr9_77830837_77830863	2	Short Reads (ExpansionHunter)	2-3bp	12	12	0.323232323232323
chr9_77863179_77863227	4	Short Reads (ExpansionHunter)	4-6bp	15	14.66	3.21656565656566
chr9_77898620_77898648	4	Short Reads (ExpansionHunter)	4-6bp	8	7.72	0.223838383838384
chr9_77903932_77903942	5	Short Reads (ExpansionHunter)	4-6bp	1	1.29	0.207979797979798
chr9_77913294_77913306	2	Short Reads (ExpansionHunter)	2-3bp	7	6.78	0.173333333333333
chr9_77915308_77915316	4	Short Reads (ExpansionHunter)	4-6bp	3	2.79	0.167575757575758
chr9_77941907_77941947	2	Short Reads (ExpansionHunter)	2-3bp	19	19.44	2.26909090909091
chr9_7799363_7799379	8	Short Reads (ExpansionHunter)	7-15bp	1	1	0
chr9_78008569_78008619	5	Short Reads (ExpansionHunter)	4-6bp	10	9.37	1.40717171717172
chr9_78030887_78030919	2	Short Reads (ExpansionHunter)	2-3bp	16	15.62	3.34909090909091
chr9_7803715_7803753	2	Short Reads (ExpansionHunter)	2-3bp	19	19.01	3.7069696969697
chr9_78049168_78049193	5	Short Reads (ExpansionHunter)	4-6bp	8	7.35	1.50252525252525
chr9_78068072_78068092	2	Short Reads (ExpansionHunter)	2-3bp	10	11.39	5.63424242424242
chr9_78079760_78079790	5	Short Reads (ExpansionHunter)	4-6bp	6	6.62	2.21777777777778
chr9_78083235_78083260	5	Short Reads (ExpansionHunter)	4-6bp	5	5.13	0.114242424242424
chr9_78098426_78098462	4	Short Reads (ExpansionHunter)	4-6bp	10	9.94	1.47111111111111
chr9_78107830_78107882	4	Short Reads (ExpansionHunter)	4-6bp	12	12.3	1.26262626262626
chr9_78153150_78153170	4	Short Reads (ExpansionHunter)	4-6bp	5	4.9	0.191919191919192
chr9_78162356_78162378	2	Short Reads (ExpansionHunter)	2-3bp	11	11.11	0.17969696969697
chr9_78167782_78167810	4	Short Reads (ExpansionHunter)	4-6bp	7	6.89	0.159494949494949
chr9_78172553_78172581	4	Short Reads (ExpansionHunter)	4-6bp	7	8.35	5.01767676767677
chr9_78192017_78192057	4	Short Reads (ExpansionHunter)	4-6bp	10	9.78	0.294545454545455
chr9_78195062_78195107	5	Short Reads (ExpansionHunter)	4-6bp	9	8.81	0.862525252525252
chr9_7819632_7819662	2	Short Reads (ExpansionHunter)	2-3bp	17.5	17.37	5.32636363636364
chr9_78225325_78225347	2	Short Reads (ExpansionHunter)	2-3bp	11	11.25	0.310606060606061
chr9_78226757_78226773	2	Short Reads (ExpansionHunter)	2-3bp	7	7.29	0.207979797979798
chr9_78249224_78249230	3	Short Reads (ExpansionHunter)	2-3bp	5	3.92	2.09454545454545
chr9_78319979_78320003	4	Short Reads (ExpansionHunter)	4-6bp	5	5.43	0.247575757575758
chr9_78343362_78343390	4	Short Reads (ExpansionHunter)	4-6bp	5	5.61	0.846363636363636
chr9_78362600_78362632	4	Short Reads (ExpansionHunter)	4-6bp	8	7.95	0.108585858585859
chr9_78364307_78364321	2	Short Reads (ExpansionHunter)	2-3bp	7	7.3	0.212121212121212
chr9_78421741_78421777	2	Short Reads (ExpansionHunter)	2-3bp	18	16.36	6.25292929292929
chr9_78436575_78436591	4	Short Reads (ExpansionHunter)	4-6bp	4	4.07	0.0657575757575758
chr9_78481917_78481961	4	Short Reads (ExpansionHunter)	4-6bp	12	12.23	0.825353535353535
chr9_78484582_78484602	2	Short Reads (ExpansionHunter)	2-3bp	10	9.88	0.106666666666667
chr9_78504536_78504556	4	Short Reads (ExpansionHunter)	4-6bp	5	5.01	0.01
chr9_78506839_78506887	4	Short Reads (ExpansionHunter)	4-6bp	10	10.74	1.18424242424242
chr9_78531847_78531883	2	Short Reads (ExpansionHunter)	2-3bp	12	12.78	1.30464646464646
chr9_78547221_78547257	2	Short Reads (ExpansionHunter)	2-3bp	19	17.31	6.47868686868687
chr9_78570196_78570218	2	Short Reads (ExpansionHunter)	2-3bp	11	11.13	0.740505050505051
chr9_7859131_7859151	4	Short Reads (ExpansionHunter)	4-6bp	4	4.29	0.207979797979798
chr9_78619286_78619306	2	Short Reads (ExpansionHunter)	2-3bp	10	10.28	0.203636363636364
chr9_78621697_78621737	2	Short Reads (ExpansionHunter)	2-3bp	19	19.99	2.89888888888889
chr9_78701401_78701427	2	Short Reads (ExpansionHunter)	2-3bp	16.5	15.94	7.8549494949495
chr9_78735196_78735212	2	Short Reads (ExpansionHunter)	2-3bp	8	8.01	0.0302020202020202
chr9_78827533_78827567	2	Short Reads (ExpansionHunter)	2-3bp	17	16.55	2.1489898989899
chr9_78835024_78835032	4	Short Reads (ExpansionHunter)	4-6bp	2	1.94	0.056969696969697
chr9_78839531_78839549	3	Short Reads (ExpansionHunter)	2-3bp	5.5	5.5	0.252525252525253
chr9_78873951_78873971	4	Short Reads (ExpansionHunter)	4-6bp	5	5.41	0.244343434343434
chr9_78875292_78875298	2	Short Reads (ExpansionHunter)	2-3bp	3	3	0
chr9_78932167_78932177	2	Short Reads (ExpansionHunter)	2-3bp	5	9.48	28.009696969697
chr9_78966459_78966501	2	Short Reads (ExpansionHunter)	2-3bp	19	19.07	2.0859595959596
chr9_78968788_78968812	4	Short Reads (ExpansionHunter)	4-6bp	6	5.87	0.114242424242424
chr9_78972176_78972196	2	Short Reads (ExpansionHunter)	2-3bp	10	11.75	7.44191919191919
chr9_78977664_78977720	4	Short Reads (ExpansionHunter)	4-6bp	12	12.24	1.19434343434343
chr9_78989101_78989117	2	Short Reads (ExpansionHunter)	2-3bp	8	8.01	0.01
chr9_79028596_79028650	2	Short Reads (ExpansionHunter)	2-3bp	26	23.74	21.8913131313131
chr9_79039262_79039304	2	Short Reads (ExpansionHunter)	2-3bp	22	21.89	2.17969696969697
chr9_79041967_79041981	2	Short Reads (ExpansionHunter)	2-3bp	8	7.52	0.252121212121212
chr9_79054524_79054546	2	Short Reads (ExpansionHunter)	2-3bp	17	15.61	20.7049494949495
chr9_79076769_79076796	3	Short Reads (ExpansionHunter)	2-3bp	9	8.99	0.01
chr9_7908167_7908183	8	Short Reads (ExpansionHunter)	7-15bp	2	1.89	0.0988888888888889
chr9_79085347_79085359	4	Short Reads (ExpansionHunter)	4-6bp	3	3	0
chr9_79086963_79086977	2	Short Reads (ExpansionHunter)	2-3bp	7	6.06	1.00646464646465
chr9_79109538_79109560	2	Short Reads (ExpansionHunter)	2-3bp	12	11.74	1.52767676767677
chr9_79116616_79116636	2	Short Reads (ExpansionHunter)	2-3bp	11	10.62	0.237979797979798
chr9_79119366_79119380	2	Short Reads (ExpansionHunter)	2-3bp	7	7.39	0.482727272727273
chr9_79151419_79151459	4	Short Reads (ExpansionHunter)	4-6bp	10	9.76	1.5579797979798
chr9_79155712_79155734	2	Short Reads (ExpansionHunter)	2-3bp	10	10.27	0.744545454545455
chr9_79169259_79169323	4	Short Reads (ExpansionHunter)	4-6bp	10	11.26	7.32565656565657
chr9_79173552_79173568	2	Short Reads (ExpansionHunter)	2-3bp	8	8.36	0.96
chr9_79177143_79177163	2	Short Reads (ExpansionHunter)	2-3bp	9	9.4	0.323232323232323
chr9_79182599_79182613	7	Short Reads (ExpansionHunter)	7-15bp	2	2.04	0.0387878787878788
chr9_79187558_79187564	2	Short Reads (ExpansionHunter)	2-3bp	5	4.2	0.96969696969697
chr9_79205970_79205986	2	Short Reads (ExpansionHunter)	2-3bp	8	8.48	0.252121212121212
chr9_79220393_79220417	2	Short Reads (ExpansionHunter)	2-3bp	12	12.2	0.181818181818182
chr9_79228280_79228300	4	Short Reads (ExpansionHunter)	4-6bp	5	5	0
chr9_79239714_79239742	4	Short Reads (ExpansionHunter)	4-6bp	7	7.54	1.20040404040404
chr9_79246538_79246574	4	Short Reads (ExpansionHunter)	4-6bp	8	8.08	0.377373737373737
chr9_79252313_79252337	4	Short Reads (ExpansionHunter)	4-6bp	6	6.31	0.397878787878788
chr9_79254213_79254253	2	Short Reads (ExpansionHunter)	2-3bp	20	20.21	3.17767676767677
chr9_7929078_7929130	4	Short Reads (ExpansionHunter)	4-6bp	11	11.51	1.08070707070707
chr9_79354123_79354143	4	Short Reads (ExpansionHunter)	4-6bp	10	8.86	7.87919191919192
chr9_79368834_79368858	4	Short Reads (ExpansionHunter)	4-6bp	6	6.21	0.915050505050505
chr9_79369148_79369176	4	Short Reads (ExpansionHunter)	4-6bp	7	6.75	0.20959595959596
chr9_79370594_79370612	2	Short Reads (ExpansionHunter)	2-3bp	9	9.08	0.155151515151515
chr9_79385719_79385761	2	Short Reads (ExpansionHunter)	2-3bp	19	18.71	3.35949494949495
chr9_79401096_79401116	2	Short Reads (ExpansionHunter)	2-3bp	10	10.47	0.857676767676768
chr9_79410850_79410864	2	Short Reads (ExpansionHunter)	2-3bp	7	7	0
chr9_79450959_79450991	2	Short Reads (ExpansionHunter)	2-3bp	16	16.24	0.366060606060606
chr9_7945427_7945443	4	Short Reads (ExpansionHunter)	4-6bp	4	4.01	0.01
chr9_79480361_79480407	2	Short Reads (ExpansionHunter)	2-3bp	23	22.69	2.47868686868687
chr9_79483317_79483333	2	Short Reads (ExpansionHunter)	2-3bp	8	8.43	0.793030303030303
chr9_79501502_79501522	2	Short Reads (ExpansionHunter)	2-3bp	10	9.74	0.194343434343434
chr9_79506930_79506962	4	Short Reads (ExpansionHunter)	4-6bp	8	8.44	1.29939393939394
chr9_79524105_79524129	2	Short Reads (ExpansionHunter)	2-3bp	12	11.86	0.182222222222222
