## Supplementary Table 2 for "Integration of transcriptomics and long-read genomics prioritizes structural variants in rare disease" (part 62 of 62)

ID	RS	Technology	bin	median_RL	mean_RL	var_RL
chr9_7953378_7953392	2	Short Reads (ExpansionHunter)	2-3bp	7	7.06	0.056969696969697
chr9_79560589_79560611	2	Short Reads (ExpansionHunter)	2-3bp	11	11.85	1.34090909090909
chr9_79588135_79588163	2	Short Reads (ExpansionHunter)	2-3bp	14	15.98	7.79757575757576
chr9_7960734_7960756	2	Short Reads (ExpansionHunter)	2-3bp	11	11.05	0.0883838383838384
chr9_79628873_79628909	2	Short Reads (ExpansionHunter)	2-3bp	17	17.37	2.17484848484848
chr9_79631616_79631662	2	Short Reads (ExpansionHunter)	2-3bp	26	25.34	5.07515151515152
chr9_79637836_79637854	2	Short Reads (ExpansionHunter)	2-3bp	9	9.07	0.085959595959596
chr9_79649271_79649301	2	Short Reads (ExpansionHunter)	2-3bp	14	14.01	1.16151515151515
chr9_79651031_79651067	2	Short Reads (ExpansionHunter)	2-3bp	13	15.9	16.1313131313131
chr9_79655144_79655172	4	Short Reads (ExpansionHunter)	4-6bp	7	7	0.0606060606060606
chr9_79663045_79663075	6	Short Reads (ExpansionHunter)	4-6bp	5	5.12	0.591515151515152
chr9_7966776_7966784	2	Short Reads (ExpansionHunter)	2-3bp	6	5.28	0.930909090909091
chr9_79681832_79681862	2	Short Reads (ExpansionHunter)	2-3bp	16	15.15	2.18939393939394
chr9_79698872_79698888	2	Short Reads (ExpansionHunter)	2-3bp	8	8.25	0.472222222222222
chr9_797086_797118	4	Short Reads (ExpansionHunter)	4-6bp	6	6.57	0.732424242424242
chr9_79713851_79713878	3	Short Reads (ExpansionHunter)	2-3bp	8	8.28	0.203636363636364
chr9_79720377_79720425	2	Short Reads (ExpansionHunter)	2-3bp	22	22.1	1.54545454545455
chr9_79731790_79731800	2	Short Reads (ExpansionHunter)	2-3bp	7	6.88	0.227878787878788
chr9_79740425_79740453	4	Short Reads (ExpansionHunter)	4-6bp	4	5.11	2.34131313131313
chr9_7976105_7976111	2	Short Reads (ExpansionHunter)	2-3bp	3	4.92	4.03393939393939
chr9_79768752_79768792	2	Short Reads (ExpansionHunter)	2-3bp	16	16.49	1.58575757575758
chr9_79779934_79779942	4	Short Reads (ExpansionHunter)	4-6bp	2	2.03	0.0293939393939394
chr9_79790509_79790525	4	Short Reads (ExpansionHunter)	4-6bp	4	3.97	0.0293939393939394
chr9_79794756_79794819	3	Short Reads (ExpansionHunter)	2-3bp	21	21.48	0.393535353535354
chr9_79807798_79807830	2	Short Reads (ExpansionHunter)	2-3bp	16	15.18	6.85616161616162
chr9_79835151_79835167	2	Short Reads (ExpansionHunter)	2-3bp	8	8.48	0.716767676767677
chr9_79835301_79835347	2	Short Reads (ExpansionHunter)	2-3bp	21	19.54	14.6751515151515
chr9_798471_798491	4	Short Reads (ExpansionHunter)	4-6bp	5	5.12	0.106666666666667
chr9_79863726_79863750	6	Short Reads (ExpansionHunter)	4-6bp	4	4.13	0.114242424242424
chr9_79867219_79867277	2	Short Reads (ExpansionHunter)	2-3bp	25	25.32	17.5531313131313
chr9_79869824_79869844	4	Short Reads (ExpansionHunter)	4-6bp	5	5.38	0.237979797979798
chr9_79870602_79870668	6	Short Reads (ExpansionHunter)	4-6bp	10	9.93	3.07585858585859
chr9_79894535_79894555	2	Short Reads (ExpansionHunter)	2-3bp	10	10.35	0.310606060606061
chr9_7991061_7991079	6	Short Reads (ExpansionHunter)	4-6bp	4	3.8	0.161616161616162
chr9_79916601_79916619	2	Short Reads (ExpansionHunter)	2-3bp	10	9.63	0.255656565656566
chr9_79932869_79932889	5	Short Reads (ExpansionHunter)	4-6bp	4	3.86	0.263030303030303
chr9_79974577_79974616	3	Short Reads (ExpansionHunter)	2-3bp	13	12.59	4.87060606060606
chr9_79993937_79993963	2	Short Reads (ExpansionHunter)	2-3bp	13	13.13	0.174848484848485
chr9_80001661_80001687	2	Short Reads (ExpansionHunter)	2-3bp	16	16.38	4.35919191919192
chr9_80009140_80009172	2	Short Reads (ExpansionHunter)	2-3bp	16	16.24	2.85090909090909
chr9_80041264_80041282	6	Short Reads (ExpansionHunter)	4-6bp	3	2.82	0.149090909090909
chr9_80042917_80042935	2	Short Reads (ExpansionHunter)	2-3bp	9	9.02	0.100606060606061
chr9_80086223_80086235	2	Short Reads (ExpansionHunter)	2-3bp	6	5.93	0.732424242424242
chr9_8014137_8014153	2	Short Reads (ExpansionHunter)	2-3bp	7	7.18	0.149090909090909
chr9_80154960_80154984	2	Short Reads (ExpansionHunter)	2-3bp	12	12.16	0.216565656565657
chr9_80167019_80167023	2	Short Reads (ExpansionHunter)	2-3bp	2	2	0
chr9_80170478_80170490	4	Short Reads (ExpansionHunter)	4-6bp	3	2.87	0.114242424242424
chr9_80171774_80171794	2	Short Reads (ExpansionHunter)	2-3bp	10	10.02	0.0804040404040404
chr9_80193461_80193477	2	Short Reads (ExpansionHunter)	2-3bp	8	8.32	0.21979797979798
chr9_80205681_80205703	2	Short Reads (ExpansionHunter)	2-3bp	12	11.99	0.777676767676768
chr9_80232634_80232676	2	Short Reads (ExpansionHunter)	2-3bp	17	17.84	12.6812121212121
chr9_80276908_80276932	4	Short Reads (ExpansionHunter)	4-6bp	6	5.63	0.255656565656566
chr9_80281953_80281973	2	Short Reads (ExpansionHunter)	2-3bp	10	10.45	0.795454545454545
chr9_80282680_80282708	2	Short Reads (ExpansionHunter)	2-3bp	13	14.51	7.54535353535354
chr9_80285285_80285291	2	Short Reads (ExpansionHunter)	2-3bp	3	3	0
chr9_8031193_8031203	2	Short Reads (ExpansionHunter)	2-3bp	5	5.1	0.0909090909090909
chr9_8032777_8032797	2	Short Reads (ExpansionHunter)	2-3bp	11	11.46	1.50343434343434
chr9_80353537_80353577	4	Short Reads (ExpansionHunter)	4-6bp	11	11.59	1.92111111111111
chr9_80359492_80359522	6	Short Reads (ExpansionHunter)	4-6bp	5	5.16	0.135757575757576
chr9_80369302_80369346	4	Short Reads (ExpansionHunter)	4-6bp	11	9.85	5.54292929292929
chr9_80389983_80389995	2	Short Reads (ExpansionHunter)	2-3bp	6	6.1	0.0909090909090909
chr9_80410849_80410857	4	Short Reads (ExpansionHunter)	4-6bp	2	1.58	0.246060606060606
chr9_80412178_80412212	2	Short Reads (ExpansionHunter)	2-3bp	16.5	16.24	1.09333333333333
chr9_80433910_80433930	4	Short Reads (ExpansionHunter)	4-6bp	5	4.86	0.424646464646465
chr9_80438695_80438711	2	Short Reads (ExpansionHunter)	2-3bp	8	8.19	0.155454545454545
chr9_80449013_80449061	4	Short Reads (ExpansionHunter)	4-6bp	18	18.13	12.4374747474747
chr9_80461009_80461035	2	Short Reads (ExpansionHunter)	2-3bp	14	12.9	4.15151515151515
chr9_80465928_80465938	2	Short Reads (ExpansionHunter)	2-3bp	5	4.84	0.297373737373737
chr9_80466631_80466661	2	Short Reads (ExpansionHunter)	2-3bp	16	16.35	5.11868686868687
chr9_80472058_80472084	2	Short Reads (ExpansionHunter)	2-3bp	12	11.45	1.50252525252525
chr9_80472301_80472313	2	Short Reads (ExpansionHunter)	2-3bp	7	6.52	0.252121212121212
chr9_80480494_80480506	2	Short Reads (ExpansionHunter)	2-3bp	7	6.78	0.173333333333333
chr9_80503084_80503110	2	Short Reads (ExpansionHunter)	2-3bp	13	12.92	0.559191919191919
chr9_80511640_80511655	3	Short Reads (ExpansionHunter)	2-3bp	5	4.81	0.236262626262626
chr9_80523345_80523365	4	Short Reads (ExpansionHunter)	4-6bp	5	4.74	0.194343434343434
chr9_8053520_8053550	2	Short Reads (ExpansionHunter)	2-3bp	22	21.06	14.4408080808081
chr9_80538297_80538303	2	Short Reads (ExpansionHunter)	2-3bp	3	3	0
chr9_80540099_80540119	5	Short Reads (ExpansionHunter)	4-6bp	4	4.13	0.114242424242424
chr9_80569622_80569652	3	Short Reads (ExpansionHunter)	2-3bp	10	9.77	0.27989898989899
chr9_80578114_80578130	4	Short Reads (ExpansionHunter)	4-6bp	4	4.33	0.223333333333333
chr9_80581574_80581606	2	Short Reads (ExpansionHunter)	2-3bp	20	19.59	3.39585858585859
chr9_80598640_80598668	2	Short Reads (ExpansionHunter)	2-3bp	15.5	15.79	4.0059595959596
chr9_80615796_80615810	2	Short Reads (ExpansionHunter)	2-3bp	7	6.97	0.09
chr9_80617858_80617890	2	Short Reads (ExpansionHunter)	2-3bp	16	15.84	2.03474747474747
chr9_80619808_80619842	2	Short Reads (ExpansionHunter)	2-3bp	15	14.97	1.60515151515152
chr9_80640245_80640279	2	Short Reads (ExpansionHunter)	2-3bp	16	16.88	3.3389898989899
chr9_80643305_80643319	2	Short Reads (ExpansionHunter)	2-3bp	7	7.99	1.68676767676768
chr9_80644144_80644178	2	Short Reads (ExpansionHunter)	2-3bp	16	14.75	4.00757575757576
chr9_80652091_80652111	5	Short Reads (ExpansionHunter)	4-6bp	5	4.82	0.149090909090909
chr9_80672707_80672721	2	Short Reads (ExpansionHunter)	2-3bp	7	7.04	0.0387878787878788
chr9_80674976_80674984	4	Short Reads (ExpansionHunter)	4-6bp	2	1.96	0.0387878787878788
chr9_80716551_80716567	4	Short Reads (ExpansionHunter)	4-6bp	4	4.2	0.161616161616162
chr9_80718343_80718357	2	Short Reads (ExpansionHunter)	2-3bp	8	7.8	0.161616161616162
chr9_80719526_80719538	2	Short Reads (ExpansionHunter)	2-3bp	7	6.58	0.246060606060606
chr9_80719867_80719873	2	Short Reads (ExpansionHunter)	2-3bp	3	3.54	1.34181818181818
chr9_80770970_80770998	4	Short Reads (ExpansionHunter)	4-6bp	7	7.11	0.0988888888888889
chr9_80772852_80772878	2	Short Reads (ExpansionHunter)	2-3bp	13	12.84	0.277171717171717
chr9_80807760_80807782	2	Short Reads (ExpansionHunter)	2-3bp	11	11.06	0.0973737373737374
chr9_80808422_80808440	2	Short Reads (ExpansionHunter)	2-3bp	9	8.71	0.490808080808081
chr9_80827771_80827827	4	Short Reads (ExpansionHunter)	4-6bp	13	12.14	4.04080808080808
chr9_80859053_80859067	2	Short Reads (ExpansionHunter)	2-3bp	7	6.94	0.117575757575758
chr9_808628_808644	4	Short Reads (ExpansionHunter)	4-6bp	4	4.14	0.303434343434343
chr9_80864893_80864909	8	Short Reads (ExpansionHunter)	7-15bp	2	2.66	1.56
chr9_80865304_80865312	4	Short Reads (ExpansionHunter)	4-6bp	2	1.99	0.01
chr9_80902238_80902254	2	Short Reads (ExpansionHunter)	2-3bp	8	8.95	1.01767676767677
chr9_80905390_80905394	2	Short Reads (ExpansionHunter)	2-3bp	2	2.02	0.04
chr9_80907564_80907576	2	Short Reads (ExpansionHunter)	2-3bp	6	6	0
chr9_80933841_80933861	5	Short Reads (ExpansionHunter)	4-6bp	3	3.38	0.237979797979798
chr9_80940369_80940377	4	Short Reads (ExpansionHunter)	4-6bp	1	1.33	0.223333333333333
chr9_80949038_80949066	2	Short Reads (ExpansionHunter)	2-3bp	15	14.4	0.848484848484849
chr9_80950552_80950572	4	Short Reads (ExpansionHunter)	4-6bp	5	4.94	0.056969696969697
chr9_80950695_80950716	7	Short Reads (ExpansionHunter)	7-15bp	3	2.6	0.242424242424242
chr9_80957942_80957966	2	Short Reads (ExpansionHunter)	2-3bp	18	18.48	9.20161616161616
chr9_8097167_8097183	4	Short Reads (ExpansionHunter)	4-6bp	5	4.58	0.246060606060606
chr9_80973071_80973075	2	Short Reads (ExpansionHunter)	2-3bp	2	2	0
chr9_80988243_80988275	2	Short Reads (ExpansionHunter)	2-3bp	15	15.49	0.878686868686869
chr9_81007108_81007128	4	Short Reads (ExpansionHunter)	4-6bp	6	5.84	0.135757575757576
chr9_81026417_81026462	3	Short Reads (ExpansionHunter)	2-3bp	12	11.41	7.03222222222222
chr9_81067729_81067765	3	Short Reads (ExpansionHunter)	2-3bp	10	10.38	0.823838383838384
chr9_81088281_81088301	2	Short Reads (ExpansionHunter)	2-3bp	10	10.03	0.0293939393939394
chr9_81112152_81112184	2	Short Reads (ExpansionHunter)	2-3bp	17	16.25	2.89646464646465
chr9_81119236_81119268	4	Short Reads (ExpansionHunter)	4-6bp	8	8.04	0.483232323232323
chr9_81150999_81151015	2	Short Reads (ExpansionHunter)	2-3bp	8	8.17	0.162727272727273
chr9_81169548_81169592	2	Short Reads (ExpansionHunter)	2-3bp	22	22.61	16.4827272727273
chr9_81171255_81171289	2	Short Reads (ExpansionHunter)	2-3bp	17	16.2	10.7272727272727
chr9_81189938_81189984	2	Short Reads (ExpansionHunter)	2-3bp	21	20.46	5.03878787878788
chr9_81202709_81202729	4	Short Reads (ExpansionHunter)	4-6bp	5	4.94	0.056969696969697
chr9_81211440_81211460	5	Short Reads (ExpansionHunter)	4-6bp	4	4.48	0.252121212121212
chr9_81242503_81242583	5	Short Reads (ExpansionHunter)	4-6bp	15	14.95	3.46212121212121
chr9_8124970_8125014	4	Short Reads (ExpansionHunter)	4-6bp	11	10.99	0.0302020202020202
chr9_81252470_81252534	4	Short Reads (ExpansionHunter)	4-6bp	12	12.6	1.31313131313131
chr9_81253562_81253580	2	Short Reads (ExpansionHunter)	2-3bp	10	9.61	0.401919191919192
chr9_81268457_81268479	2	Short Reads (ExpansionHunter)	2-3bp	11	12.73	25.1889898989899
chr9_81334793_81334809	2	Short Reads (ExpansionHunter)	2-3bp	8	8.23	0.623333333333333
chr9_81337674_81337704	2	Short Reads (ExpansionHunter)	2-3bp	15	14.41	3.94131313131313
chr9_81344994_81345044	5	Short Reads (ExpansionHunter)	4-6bp	10	9.93	0.611212121212121
chr9_81345938_81345970	2	Short Reads (ExpansionHunter)	2-3bp	16	15.87	1.12434343434343
chr9_81350213_81350233	2	Short Reads (ExpansionHunter)	2-3bp	10	10.73	3.02737373737374
chr9_8137018_8137048	2	Short Reads (ExpansionHunter)	2-3bp	20	18.08	12.3167676767677
chr9_81379708_81379730	2	Short Reads (ExpansionHunter)	2-3bp	11	10.99	0.01
chr9_81404228_81404236	4	Short Reads (ExpansionHunter)	4-6bp	2	1.83	0.142525252525253
chr9_81406593_81406607	2	Short Reads (ExpansionHunter)	2-3bp	7	6.77	0.178888888888889
chr9_81415321_81415353	2	Short Reads (ExpansionHunter)	2-3bp	17	15.71	5.66252525252525
chr9_81426362_81426386	4	Short Reads (ExpansionHunter)	4-6bp	6	6.15	0.22979797979798
chr9_81427685_81427729	2	Short Reads (ExpansionHunter)	2-3bp	22	20.79	10.2483838383838
chr9_81429585_81429625	4	Short Reads (ExpansionHunter)	4-6bp	11	11.46	1.11959595959596
chr9_81445816_81445848	2	Short Reads (ExpansionHunter)	2-3bp	16	16.55	2.10858585858586
chr9_8145016_8145066	2	Short Reads (ExpansionHunter)	2-3bp	22	19.71	36.8746464646465
chr9_81455409_81455434	5	Short Reads (ExpansionHunter)	4-6bp	5	5.01	0.01
chr9_81486041_81486053	2	Short Reads (ExpansionHunter)	2-3bp	6	5.86	0.121616161616162
chr9_81510569_81510581	4	Short Reads (ExpansionHunter)	4-6bp	3	2.93	0.0657575757575758
chr9_81512889_81512917	2	Short Reads (ExpansionHunter)	2-3bp	12	12.86	1.07111111111111
chr9_81523173_81523181	4	Short Reads (ExpansionHunter)	4-6bp	2	1.73	0.199090909090909
chr9_81544735_81544759	4	Short Reads (ExpansionHunter)	4-6bp	6	6.89	1.49282828282828
chr9_81546968_81547000	2	Short Reads (ExpansionHunter)	2-3bp	16	14.09	7.2140404040404
chr9_81553470_81553480	2	Short Reads (ExpansionHunter)	2-3bp	5	5.09	0.0827272727272727
chr9_8157185_8157221	4	Short Reads (ExpansionHunter)	4-6bp	7	7.2	0.787878787878788
chr9_81584965_81585001	4	Short Reads (ExpansionHunter)	4-6bp	10	10.17	0.728383838383838
chr9_81607337_81607355	2	Short Reads (ExpansionHunter)	2-3bp	9	9.38	0.803636363636364
chr9_81618027_81618042	3	Short Reads (ExpansionHunter)	2-3bp	5	5.33	0.223333333333333
chr9_81633288_81633324	2	Short Reads (ExpansionHunter)	2-3bp	13	14.5	11.6666666666667
chr9_81642029_81642045	4	Short Reads (ExpansionHunter)	4-6bp	4	4	0
chr9_81645744_81645769	5	Short Reads (ExpansionHunter)	4-6bp	5	4.52	0.736969696969697
chr9_81652106_81652138	2	Short Reads (ExpansionHunter)	2-3bp	17	17.45	3.13888888888889
chr9_81660934_81660978	2	Short Reads (ExpansionHunter)	2-3bp	24	23.42	12.8319191919192
chr9_81661206_81661220	2	Short Reads (ExpansionHunter)	2-3bp	6	6.1	0.0909090909090909
chr9_81662361_81662405	2	Short Reads (ExpansionHunter)	2-3bp	23	21.23	21.4112121212121
chr9_81666776_81666808	4	Short Reads (ExpansionHunter)	4-6bp	9	8.51	0.99989898989899
chr9_81672322_81672349	3	Short Reads (ExpansionHunter)	2-3bp	9	9.03	0.0293939393939394
chr9_81700662_81700690	4	Short Reads (ExpansionHunter)	4-6bp	7	7.33	0.324343434343434
chr9_81702324_81702364	4	Short Reads (ExpansionHunter)	4-6bp	11	11.1	0.838383838383838
chr9_8170362_8170402	4	Short Reads (ExpansionHunter)	4-6bp	11	11.69	3.9130303030303
chr9_81735529_81735553	4	Short Reads (ExpansionHunter)	4-6bp	6	5.98	0.04
chr9_81739533_81739566	3	Short Reads (ExpansionHunter)	2-3bp	11	11.12	1.25818181818182
chr9_81743918_81743938	4	Short Reads (ExpansionHunter)	4-6bp	5	4.94	0.056969696969697
chr9_81762960_81762986	2	Short Reads (ExpansionHunter)	2-3bp	14	13.67	0.607171717171717
chr9_81781928_81781948	4	Short Reads (ExpansionHunter)	4-6bp	4	4.17	0.708181818181818
chr9_81789246_81789258	2	Short Reads (ExpansionHunter)	2-3bp	6	6.2	0.161616161616162
chr9_81794496_81794520	4	Short Reads (ExpansionHunter)	4-6bp	6	5.77	0.178888888888889
chr9_81794887_81794903	4	Short Reads (ExpansionHunter)	4-6bp	4	4.42	0.246060606060606
chr9_81814348_81814374	2	Short Reads (ExpansionHunter)	2-3bp	13	13.03	0.13040404040404
chr9_81831599_81831613	2	Short Reads (ExpansionHunter)	2-3bp	7	6.58	1.09454545454545
chr9_81836312_81836352	4	Short Reads (ExpansionHunter)	4-6bp	9	8.74	0.820606060606061
chr9_81853545_81853570	5	Short Reads (ExpansionHunter)	4-6bp	5	5	0
chr9_81865634_81865662	2	Short Reads (ExpansionHunter)	2-3bp	14	14.44	3.40040404040404
chr9_81875829_81875861	2	Short Reads (ExpansionHunter)	2-3bp	16	17.73	10.7849494949495
chr9_81899933_81899973	2	Short Reads (ExpansionHunter)	2-3bp	20	20.2	1.11111111111111
chr9_81929366_81929394	4	Short Reads (ExpansionHunter)	4-6bp	7	7	0
chr9_81944438_81944466	4	Short Reads (ExpansionHunter)	4-6bp	7	7	0
chr9_81957803_81957827	2	Short Reads (ExpansionHunter)	2-3bp	12	11.91	0.244343434343434
chr9_81963647_81963683	4	Short Reads (ExpansionHunter)	4-6bp	9	9.06	0.279191919191919
chr9_8198493_8198507	2	Short Reads (ExpansionHunter)	2-3bp	7	7.05	0.0681818181818182
chr9_81989684_81989716	4	Short Reads (ExpansionHunter)	4-6bp	8	7.73	0.219292929292929
chr9_81996655_81996675	5	Short Reads (ExpansionHunter)	4-6bp	4	4	0
chr9_82016551_82016601	5	Short Reads (ExpansionHunter)	4-6bp	10	9.92	0.114747474747475
chr9_82062837_82062877	2	Short Reads (ExpansionHunter)	2-3bp	20	20.33	2.14252525252525
chr9_82068217_82068244	3	Short Reads (ExpansionHunter)	2-3bp	9	9.15	0.128787878787879
chr9_82083822_82083842	2	Short Reads (ExpansionHunter)	2-3bp	10	10.04	0.058989898989899
chr9_82089503_82089531	2	Short Reads (ExpansionHunter)	2-3bp	14	14.19	0.296868686868687
chr9_82125502_82125520	2	Short Reads (ExpansionHunter)	2-3bp	9	9.05	0.128787878787879
chr9_82168463_82168491	2	Short Reads (ExpansionHunter)	2-3bp	14	14.04	0.11959595959596
chr9_82169908_82169952	2	Short Reads (ExpansionHunter)	2-3bp	21.5	21.27	1.77484848484848
chr9_82201612_82201652	5	Short Reads (ExpansionHunter)	4-6bp	8	8.1	0.0909090909090909
chr9_82205448_82205472	2	Short Reads (ExpansionHunter)	2-3bp	12	12.68	1.61373737373737
chr9_82238505_82238521	2	Short Reads (ExpansionHunter)	2-3bp	8	7.96	0.11959595959596
chr9_82274051_82274086	5	Short Reads (ExpansionHunter)	4-6bp	8	7.74	0.335757575757576
chr9_82324272_82324308	4	Short Reads (ExpansionHunter)	4-6bp	9	8.98	0.0197979797979798
chr9_82344395_82344407	2	Short Reads (ExpansionHunter)	2-3bp	6	6.34	0.226666666666667
chr9_82368460_82368502	2	Short Reads (ExpansionHunter)	2-3bp	21	21	2.52525252525253
chr9_82405733_82405755	2	Short Reads (ExpansionHunter)	2-3bp	11	10.19	0.923131313131313
chr9_82420274_82420294	5	Short Reads (ExpansionHunter)	4-6bp	4	4.94	1.18828282828283
chr9_82449162_82449204	2	Short Reads (ExpansionHunter)	2-3bp	20	18	8.94949494949495
chr9_82468181_82468227	2	Short Reads (ExpansionHunter)	2-3bp	20	19.61	7.02818181818182
chr9_82468895_82468921	2	Short Reads (ExpansionHunter)	2-3bp	13	14.23	4.92636363636364
chr9_82478510_82478524	7	Short Reads (ExpansionHunter)	7-15bp	2	1.57	0.247575757575758
chr9_82501690_82501706	2	Short Reads (ExpansionHunter)	2-3bp	8	8.19	0.256464646464646
chr9_82537707_82537759	4	Short Reads (ExpansionHunter)	4-6bp	13	13.15	1.36111111111111
chr9_82552561_82552579	2	Short Reads (ExpansionHunter)	2-3bp	8	8.41	0.244343434343434
chr9_8255390_8255405	5	Short Reads (ExpansionHunter)	4-6bp	3	3.3	0.212121212121212
chr9_82562002_82562020	2	Short Reads (ExpansionHunter)	2-3bp	9	8.96	0.0791919191919192
chr9_82580491_82580537	2	Short Reads (ExpansionHunter)	2-3bp	15	17.56	13.0973737373737
chr9_82591858_82591904	2	Short Reads (ExpansionHunter)	2-3bp	24	23.73	2.13848484848485
chr9_82598225_82598255	2	Short Reads (ExpansionHunter)	2-3bp	15	14.65	0.512626262626263
chr9_8263939_8263957	3	Short Reads (ExpansionHunter)	2-3bp	6	6.12	0.47030303030303
chr9_82644209_82644251	3	Short Reads (ExpansionHunter)	2-3bp	13	12.87	0.942525252525253
chr9_82651088_82651100	6	Short Reads (ExpansionHunter)	4-6bp	2	1.94	0.056969696969697
chr9_82671799_82671819	4	Short Reads (ExpansionHunter)	4-6bp	5	4.89	0.119090909090909
chr9_82679041_82679073	2	Short Reads (ExpansionHunter)	2-3bp	13	14.3	2.43434343434343
chr9_82708884_82708920	2	Short Reads (ExpansionHunter)	2-3bp	17	16.35	28.209595959596
chr9_82712781_82712817	3	Short Reads (ExpansionHunter)	2-3bp	12	11.98	0.161212121212121
chr9_82715427_82715437	5	Short Reads (ExpansionHunter)	4-6bp	2	1.9	0.0909090909090909
chr9_82727324_82727345	3	Short Reads (ExpansionHunter)	2-3bp	7	9.23	6.21929292929293
chr9_82731844_82731858	2	Short Reads (ExpansionHunter)	2-3bp	7	7	0
chr9_82751827_82751839	4	Short Reads (ExpansionHunter)	4-6bp	3	2.75	0.27020202020202
chr9_82765792_82765836	4	Short Reads (ExpansionHunter)	4-6bp	11	10.72	0.82989898989899
chr9_82786597_82786621	4	Short Reads (ExpansionHunter)	4-6bp	6	5.94	0.117575757575758
chr9_82793357_82793403	2	Short Reads (ExpansionHunter)	2-3bp	20	22.77	16.7041414141414
chr9_82803043_82803065	2	Short Reads (ExpansionHunter)	2-3bp	11	11.18	0.391515151515152
chr9_82804303_82804311	2	Short Reads (ExpansionHunter)	2-3bp	4	4	0
chr9_82815526_82815566	4	Short Reads (ExpansionHunter)	4-6bp	10	9.76	0.871111111111111
chr9_82837906_82837950	2	Short Reads (ExpansionHunter)	2-3bp	18	19.29	10.7736363636364
chr9_82847183_82847211	2	Short Reads (ExpansionHunter)	2-3bp	14	14.29	0.753434343434343
chr9_82876202_82876222	5	Short Reads (ExpansionHunter)	4-6bp	5	4.73	0.199090909090909
chr9_8289642_8289690	2	Short Reads (ExpansionHunter)	2-3bp	21.5	21.41	6.42616161616162
chr9_82903257_82903289	2	Short Reads (ExpansionHunter)	2-3bp	19	19	7.31313131313131
chr9_82909756_82909780	2	Short Reads (ExpansionHunter)	2-3bp	13	12.51	1.48474747474747
chr9_829420_829440	4	Short Reads (ExpansionHunter)	4-6bp	5	5.43	0.247575757575758
chr9_82968306_82968370	2	Short Reads (ExpansionHunter)	2-3bp	27	27.28	12.9309090909091
chr9_82982385_82982400	5	Short Reads (ExpansionHunter)	4-6bp	1	1.72	0.930909090909091
chr9_82982805_82982833	2	Short Reads (ExpansionHunter)	2-3bp	12	12.71	1.05646464646465
chr9_82983107_82983155	2	Short Reads (ExpansionHunter)	2-3bp	23	22.46	3.28121212121212
chr9_82998737_82998755	2	Short Reads (ExpansionHunter)	2-3bp	9	8.98	0.0197979797979798
chr9_82999984_83000036	2	Short Reads (ExpansionHunter)	2-3bp	19	21.14	13.6165656565657
chr9_83019328_83019340	2	Short Reads (ExpansionHunter)	2-3bp	6	6.04	0.0387878787878788
chr9_83057846_83057872	2	Short Reads (ExpansionHunter)	2-3bp	10	11.3	2.47474747474747
chr9_83059269_83059303	2	Short Reads (ExpansionHunter)	2-3bp	18	18.07	1.25767676767677
chr9_83063751_83063759	4	Short Reads (ExpansionHunter)	4-6bp	2	1.96	0.0387878787878788
chr9_83087405_83087439	2	Short Reads (ExpansionHunter)	2-3bp	21	20.79	15.5817171717172
chr9_83088364_83088412	4	Short Reads (ExpansionHunter)	4-6bp	13	13.08	0.761212121212121
chr9_83089892_83089948	4	Short Reads (ExpansionHunter)	4-6bp	13	13.3	0.95959595959596
chr9_8312754_8312766	2	Short Reads (ExpansionHunter)	2-3bp	6	5.88	0.106666666666667
chr9_83134410_83134450	2	Short Reads (ExpansionHunter)	2-3bp	21	20.72	1.84
chr9_83152735_83152759	2	Short Reads (ExpansionHunter)	2-3bp	12	12.03	0.595050505050505
chr9_8315939_8315951	2	Short Reads (ExpansionHunter)	2-3bp	6	5.61	0.24030303030303
chr9_8316891_8316903	4	Short Reads (ExpansionHunter)	4-6bp	3	2.97	0.0293939393939394
chr9_83169350_83169394	2	Short Reads (ExpansionHunter)	2-3bp	18	18.94	12.4206060606061
chr9_83180040_83180048	4	Short Reads (ExpansionHunter)	4-6bp	2	2.22	0.173333333333333
chr9_83183262_83183286	2	Short Reads (ExpansionHunter)	2-3bp	9	9.3	2.05050505050505
chr9_83220715_83220723	4	Short Reads (ExpansionHunter)	4-6bp	2	2.38	0.237979797979798
chr9_83222905_83222941	4	Short Reads (ExpansionHunter)	4-6bp	7	7.04	1.69535353535354
chr9_83232173_83232209	2	Short Reads (ExpansionHunter)	2-3bp	17	16.58	9.19555555555556
chr9_83246669_83246683	2	Short Reads (ExpansionHunter)	2-3bp	9	8.64	0.838787878787879
chr9_83252226_83252236	5	Short Reads (ExpansionHunter)	4-6bp	2	1.97	0.0293939393939394
chr9_83261102_83261140	2	Short Reads (ExpansionHunter)	2-3bp	23	21.63	23.6293939393939
chr9_83291567_83291587	2	Short Reads (ExpansionHunter)	2-3bp	10	10	0.0404040404040404
chr9_83309259_83309303	2	Short Reads (ExpansionHunter)	2-3bp	19	19.96	3.53373737373737
chr9_83317193_83317227	2	Short Reads (ExpansionHunter)	2-3bp	16	16.61	0.967575757575758
chr9_83318481_83318497	2	Short Reads (ExpansionHunter)	2-3bp	8	8.33	0.223333333333333
chr9_8333641_8333649	4	Short Reads (ExpansionHunter)	4-6bp	2	2.02	0.0197979797979798
chr9_83342043_83342073	2	Short Reads (ExpansionHunter)	2-3bp	16	17.52	6.17131313131313
chr9_83342692_83342744	4	Short Reads (ExpansionHunter)	4-6bp	13	12.67	1.41525252525253
chr9_83344824_83344858	2	Short Reads (ExpansionHunter)	2-3bp	17	18.39	5.35141414141414
chr9_83351323_83351353	2	Short Reads (ExpansionHunter)	2-3bp	20	20.05	13.6035353535354
chr9_83358672_83358712	4	Short Reads (ExpansionHunter)	4-6bp	11	10.89	1.75545454545455
chr9_83362175_83362209	2	Short Reads (ExpansionHunter)	2-3bp	15	15.27	1.04757575757576
chr9_83368319_83368339	5	Short Reads (ExpansionHunter)	4-6bp	5	4.52	0.252121212121212
chr9_83369577_83369621	4	Short Reads (ExpansionHunter)	4-6bp	11	10.77	1.55262626262626
chr9_8338847_8338865	2	Short Reads (ExpansionHunter)	2-3bp	17	13.49	16.7372727272727
chr9_83404068_83404092	2	Short Reads (ExpansionHunter)	2-3bp	12	11.62	0.379393939393939
chr9_83407837_83407873	2	Short Reads (ExpansionHunter)	2-3bp	19	18.85	35.9267676767677
chr9_83428509_83428525	2	Short Reads (ExpansionHunter)	2-3bp	8	8.31	0.216060606060606
chr9_83436458_83436490	2	Short Reads (ExpansionHunter)	2-3bp	16	16.54	4.41252525252525
chr9_83445341_83445389	4	Short Reads (ExpansionHunter)	4-6bp	13	12.99	0.454444444444444
chr9_83446988_83447038	5	Short Reads (ExpansionHunter)	4-6bp	10	9.23	1.83545454545455
chr9_83450211_83450229	2	Short Reads (ExpansionHunter)	2-3bp	8	8.46	0.271111111111111
chr9_83451389_83451419	2	Short Reads (ExpansionHunter)	2-3bp	16	15.71	9.92515151515152
chr9_83488972_83489016	2	Short Reads (ExpansionHunter)	2-3bp	22	21.71	23.5211111111111
chr9_834977_835009	4	Short Reads (ExpansionHunter)	4-6bp	7	7.07	0.146565656565657
chr9_83528296_83528320	2	Short Reads (ExpansionHunter)	2-3bp	12	12.36	0.252929292929293
chr9_8353417_8353449	4	Short Reads (ExpansionHunter)	4-6bp	6	6.9	1
chr9_83550687_83550723	2	Short Reads (ExpansionHunter)	2-3bp	19	19.22	4.67838383838384
chr9_83558261_83558277	2	Short Reads (ExpansionHunter)	2-3bp	9	8.82	0.553131313131313
chr9_83572148_83572172	2	Short Reads (ExpansionHunter)	2-3bp	12	11.66	0.54989898989899
chr9_83573738_83573766	2	Short Reads (ExpansionHunter)	2-3bp	14	12.9	2.73737373737374
chr9_83612064_83612100	2	Short Reads (ExpansionHunter)	2-3bp	18	18.25	9.66414141414141
chr9_83677565_83677585	5	Short Reads (ExpansionHunter)	4-6bp	4	4.27	0.199090909090909
chr9_83682289_83682305	2	Short Reads (ExpansionHunter)	2-3bp	8	8.15	0.128787878787879
chr9_83682486_83682506	4	Short Reads (ExpansionHunter)	4-6bp	5	4.68	0.21979797979798
chr9_83683414_83683436	2	Short Reads (ExpansionHunter)	2-3bp	11	11.29	0.591818181818182
chr9_83691198_83691212	2	Short Reads (ExpansionHunter)	2-3bp	7	6.71	0.207979797979798
chr9_83719022_83719054	4	Short Reads (ExpansionHunter)	4-6bp	7	7.03	0.595050505050505
chr9_83719791_83719839	2	Short Reads (ExpansionHunter)	2-3bp	24	22.84	6.37818181818182
chr9_83726230_83726275	5	Short Reads (ExpansionHunter)	4-6bp	7	7.91	1.0120202020202
chr9_83731380_83731404	4	Short Reads (ExpansionHunter)	4-6bp	5	5.46	0.250909090909091
chr9_8373612_8373656	2	Short Reads (ExpansionHunter)	2-3bp	15	16.49	6.27262626262626
chr9_83740363_83740388	5	Short Reads (ExpansionHunter)	4-6bp	5	5.02	0.0197979797979798
chr9_8374114_8374152	2	Short Reads (ExpansionHunter)	2-3bp	19	16.6	11.8383838383838
chr9_83771241_83771261	4	Short Reads (ExpansionHunter)	4-6bp	5	5.03	0.756666666666667
chr9_83803224_83803252	7	Short Reads (ExpansionHunter)	7-15bp	4	4.22	0.173333333333333
chr9_83815573_83815597	2	Short Reads (ExpansionHunter)	2-3bp	12	12.12	0.207676767676768
chr9_83825819_83825849	2	Short Reads (ExpansionHunter)	2-3bp	15	15.14	0.586262626262626
chr9_83844347_83844371	6	Short Reads (ExpansionHunter)	4-6bp	4	4.18	1.90666666666667
chr9_83861181_83861197	2	Short Reads (ExpansionHunter)	2-3bp	8	8.52	1.3430303030303
chr9_83867375_83867395	4	Short Reads (ExpansionHunter)	4-6bp	5	5.11	0.22010101010101
chr9_83870129_83870177	4	Short Reads (ExpansionHunter)	4-6bp	12	12.25	0.20959595959596
chr9_83883073_83883094	3	Short Reads (ExpansionHunter)	2-3bp	7	6.83	0.142525252525253
chr9_83907291_83907339	4	Short Reads (ExpansionHunter)	4-6bp	11	11.09	0.587777777777778
chr9_83910054_83910086	4	Short Reads (ExpansionHunter)	4-6bp	7	7.33	0.283939393939394
chr9_83926123_83926155	4	Short Reads (ExpansionHunter)	4-6bp	8	8.33	0.445555555555556
chr9_83939057_83939084	3	Short Reads (ExpansionHunter)	2-3bp	9	8.5	0.777777777777778
chr9_83944019_83944031	4	Short Reads (ExpansionHunter)	4-6bp	3	3.05	0.25
chr9_84007109_84007130	3	Short Reads (ExpansionHunter)	2-3bp	7	6.55	0.25
chr9_84032256_84032306	5	Short Reads (ExpansionHunter)	4-6bp	5	8.72	21.2541414141414
chr9_84046671_84046685	2	Short Reads (ExpansionHunter)	2-3bp	10	9.77	3.10818181818182
chr9_84061388_84061400	2	Short Reads (ExpansionHunter)	2-3bp	6	5.97	0.0293939393939394
chr9_84068660_84068678	2	Short Reads (ExpansionHunter)	2-3bp	10	11.98	21.7571717171717
chr9_840724_840768	2	Short Reads (ExpansionHunter)	2-3bp	22	21.29	28.6120202020202
chr9_84094801_84094809	2	Short Reads (ExpansionHunter)	2-3bp	4	3.96	0.0791919191919192
chr9_84111478_84111522	4	Short Reads (ExpansionHunter)	4-6bp	11	11.53	1.52434343434343
chr9_8411300_8411318	6	Short Reads (ExpansionHunter)	4-6bp	3	3.01	0.0504040404040404
chr9_84123516_84123554	2	Short Reads (ExpansionHunter)	2-3bp	20	20	3.27272727272727
chr9_84136701_84136713	2	Short Reads (ExpansionHunter)	2-3bp	6	6.09	0.0827272727272727
chr9_84152820_84152854	2	Short Reads (ExpansionHunter)	2-3bp	16	15.61	11.230202020202
chr9_84156867_84156891	2	Short Reads (ExpansionHunter)	2-3bp	11	11.66	1.17616161616162
chr9_84170766_84170796	2	Short Reads (ExpansionHunter)	2-3bp	14	14.3	2.63636363636364
chr9_84189056_84189098	3	Short Reads (ExpansionHunter)	2-3bp	13	11.54	5.98828282828283
chr9_84204382_84204402	5	Short Reads (ExpansionHunter)	4-6bp	4	3.82	0.472323232323232
chr9_84209082_84209094	2	Short Reads (ExpansionHunter)	2-3bp	6	6.07	0.085959595959596
chr9_8421370_8421386	2	Short Reads (ExpansionHunter)	2-3bp	8	8.57	1.37888888888889
chr9_84226401_84226421	2	Short Reads (ExpansionHunter)	2-3bp	10	10.27	0.966767676767677
chr9_84228075_84228089	2	Short Reads (ExpansionHunter)	2-3bp	7	7	0
chr9_84269866_84269890	4	Short Reads (ExpansionHunter)	4-6bp	6	6.07	0.085959595959596
chr9_84271005_84271019	2	Short Reads (ExpansionHunter)	2-3bp	7	7.12	0.349090909090909
chr9_84276320_84276328	4	Short Reads (ExpansionHunter)	4-6bp	2	2.15	0.128787878787879
chr9_84287157_84287185	4	Short Reads (ExpansionHunter)	4-6bp	7	6.64	0.252929292929293
chr9_84290832_84290860	4	Short Reads (ExpansionHunter)	4-6bp	7	7.22	0.456161616161616
chr9_84295586_84295606	4	Short Reads (ExpansionHunter)	4-6bp	5	5.08	0.175353535353535
chr9_84315081_84315097	4	Short Reads (ExpansionHunter)	4-6bp	4	3.87	0.114242424242424
chr9_84317002_84317032	3	Short Reads (ExpansionHunter)	2-3bp	10	10.64	0.757979797979798
chr9_84326633_84326684	3	Short Reads (ExpansionHunter)	2-3bp	13	13.57	2.1869696969697
chr9_84328156_84328192	2	Short Reads (ExpansionHunter)	2-3bp	20	20.63	7.69
chr9_84335712_84335744	2	Short Reads (ExpansionHunter)	2-3bp	16	15.3	4.13131313131313
chr9_84337432_84337442	2	Short Reads (ExpansionHunter)	2-3bp	5	5.49	2.79787878787879
chr9_8433976_8434008	4	Short Reads (ExpansionHunter)	4-6bp	8	7.88	0.227878787878788
chr9_84342432_84342450	2	Short Reads (ExpansionHunter)	2-3bp	9	8.62	0.237979797979798
chr9_84350443_84350467	4	Short Reads (ExpansionHunter)	4-6bp	6	6.02	0.04
chr9_84355810_84355830	5	Short Reads (ExpansionHunter)	4-6bp	4	3.92	0.0945454545454545
chr9_84356842_84356867	5	Short Reads (ExpansionHunter)	4-6bp	5	5.14	0.263030303030303
chr9_8435700_8435730	2	Short Reads (ExpansionHunter)	2-3bp	15	15.32	0.987474747474748
chr9_84361911_84361935	4	Short Reads (ExpansionHunter)	4-6bp	6	6.38	1.97535353535354
chr9_84362659_84362683	4	Short Reads (ExpansionHunter)	4-6bp	6	5.34	0.893333333333333
chr9_84373544_84373589	5	Short Reads (ExpansionHunter)	4-6bp	11	11.33	9.23343434343434
chr9_84394871_84394935	4	Short Reads (ExpansionHunter)	4-6bp	19	19.55	22.0277777777778
chr9_84402202_84402244	2	Short Reads (ExpansionHunter)	2-3bp	21	19.93	4.06575757575758
chr9_84404607_84404627	5	Short Reads (ExpansionHunter)	4-6bp	4	3.89	0.0988888888888889
chr9_84405686_84405711	5	Short Reads (ExpansionHunter)	4-6bp	5	5.04	0.0387878787878788
chr9_84411464_84411476	4	Short Reads (ExpansionHunter)	4-6bp	3	3.11	0.0988888888888889
chr9_84417911_84417955	4	Short Reads (ExpansionHunter)	4-6bp	11	10.91	1.13323232323232
chr9_84429095_84429127	2	Short Reads (ExpansionHunter)	2-3bp	16	16.74	2.90141414141414
chr9_84440326_84440351	5	Short Reads (ExpansionHunter)	4-6bp	4	4.1	0.0909090909090909
chr9_84443327_84443367	2	Short Reads (ExpansionHunter)	2-3bp	18	17.73	3.73444444444444
chr9_84483954_84483998	2	Short Reads (ExpansionHunter)	2-3bp	24	22.82	11.7854545454545
chr9_84485285_84485303	2	Short Reads (ExpansionHunter)	2-3bp	9	9.05	0.29040404040404
chr9_84487004_84487020	2	Short Reads (ExpansionHunter)	2-3bp	8	8.15	0.310606060606061
chr9_84495595_84495615	4	Short Reads (ExpansionHunter)	4-6bp	5	4.95	0.047979797979798
chr9_84512360_84512368	4	Short Reads (ExpansionHunter)	4-6bp	2	1.96	0.0387878787878788
chr9_84523015_84523039	2	Short Reads (ExpansionHunter)	2-3bp	11	10.35	1.05808080808081
chr9_84543881_84543893	2	Short Reads (ExpansionHunter)	2-3bp	6	6.02	0.666262626262626
chr9_84547115_84547155	2	Short Reads (ExpansionHunter)	2-3bp	20	20.62	9.14707070707071
chr9_8454811_8454847	2	Short Reads (ExpansionHunter)	2-3bp	16	16.39	1.65444444444444
chr9_84548395_84548409	2	Short Reads (ExpansionHunter)	2-3bp	7	7.03	0.0293939393939394
chr9_84556940_84556968	2	Short Reads (ExpansionHunter)	2-3bp	14	13.7	11.6868686868687
chr9_84566414_84566418	2	Short Reads (ExpansionHunter)	2-3bp	2	2	0
chr9_84581692_84581710	6	Short Reads (ExpansionHunter)	4-6bp	3	3.04	0.0387878787878788
chr9_84594761_84594799	2	Short Reads (ExpansionHunter)	2-3bp	19	17.21	5.72313131313131
chr9_84605456_84605476	2	Short Reads (ExpansionHunter)	2-3bp	10	9.49	3.84838383838384
chr9_84615308_84615324	2	Short Reads (ExpansionHunter)	2-3bp	7.5	7.5	0.252525252525253
chr9_84621496_84621522	2	Short Reads (ExpansionHunter)	2-3bp	13	13	2.92929292929293
chr9_84625023_84625045	2	Short Reads (ExpansionHunter)	2-3bp	11	10.96	0.382222222222222
chr9_84634452_84634464	2	Short Reads (ExpansionHunter)	2-3bp	6	5.82	0.330909090909091
chr9_84640586_84640620	2	Short Reads (ExpansionHunter)	2-3bp	13	13.83	2.42535353535354
chr9_84651220_84651232	4	Short Reads (ExpansionHunter)	4-6bp	3	2.9	0.0909090909090909
chr9_84653385_84653401	2	Short Reads (ExpansionHunter)	2-3bp	8	8.19	0.155454545454545
chr9_84676960_84676982	2	Short Reads (ExpansionHunter)	2-3bp	12	11.79	0.228181818181818
chr9_84698384_84698402	2	Short Reads (ExpansionHunter)	2-3bp	8	8.42	0.246060606060606
chr9_84709961_84710005	2	Short Reads (ExpansionHunter)	2-3bp	22	21.86	0.909494949494949
chr9_84751577_84751597	2	Short Reads (ExpansionHunter)	2-3bp	10	9.99	0.01
chr9_84770153_84770193	2	Short Reads (ExpansionHunter)	2-3bp	21	21.18	3.40161616161616
chr9_84776166_84776184	6	Short Reads (ExpansionHunter)	4-6bp	2	2.54	0.473131313131313
chr9_84782037_84782067	2	Short Reads (ExpansionHunter)	2-3bp	11	13.16	7.08525252525253
chr9_84787298_84787318	4	Short Reads (ExpansionHunter)	4-6bp	5	4.98	0.0197979797979798
chr9_84798912_84798940	2	Short Reads (ExpansionHunter)	2-3bp	12	11.91	35.799898989899
chr9_8481777_8481797	5	Short Reads (ExpansionHunter)	4-6bp	4	4.38	0.237979797979798
chr9_84821815_84821851	2	Short Reads (ExpansionHunter)	2-3bp	14	15.66	12.4488888888889
chr9_84830538_84830562	2	Short Reads (ExpansionHunter)	2-3bp	12	12.16	0.216565656565657
chr9_84836934_84836984	5	Short Reads (ExpansionHunter)	4-6bp	10	9.76	1.94181818181818
chr9_84844649_84844693	2	Short Reads (ExpansionHunter)	2-3bp	20	20.33	2.72838383838384
chr9_84845250_84845284	2	Short Reads (ExpansionHunter)	2-3bp	16.5	16.65	4.12878787878788
chr9_84848079_84848111	2	Short Reads (ExpansionHunter)	2-3bp	15	14.98	0.504646464646465
chr9_84860891_84860931	4	Short Reads (ExpansionHunter)	4-6bp	9	8.77	1.4920202020202
chr9_8487811_8487839	4	Short Reads (ExpansionHunter)	4-6bp	7	6.2	0.96969696969697
chr9_84882195_84882213	2	Short Reads (ExpansionHunter)	2-3bp	9	8.84	0.135757575757576
chr9_84898479_84898499	4	Short Reads (ExpansionHunter)	4-6bp	5	4.91	0.0827272727272727
chr9_84905275_84905305	2	Short Reads (ExpansionHunter)	2-3bp	14	14.06	0.420606060606061
chr9_84908410_84908418	4	Short Reads (ExpansionHunter)	4-6bp	2	2.04	0.0387878787878788
chr9_84913860_84913881	3	Short Reads (ExpansionHunter)	2-3bp	7	6.86	0.121616161616162
chr9_84924229_84924293	4	Short Reads (ExpansionHunter)	4-6bp	15	15.46	6.41252525252525
chr9_84931416_84931438	2	Short Reads (ExpansionHunter)	2-3bp	11	11.06	0.238787878787879
chr9_84949445_84949485	4	Short Reads (ExpansionHunter)	4-6bp	8	8.54	0.836767676767677
chr9_84951545_84951561	2	Short Reads (ExpansionHunter)	2-3bp	8	8.16	0.337777777777778
chr9_8496171_8496209	2	Short Reads (ExpansionHunter)	2-3bp	18	17.69	12.620101010101
chr9_84975793_84975813	5	Short Reads (ExpansionHunter)	4-6bp	4	4.17	0.263737373737374
chr9_84984470_84984498	4	Short Reads (ExpansionHunter)	4-6bp	7	6.59	0.244343434343434
chr9_84992936_84992950	2	Short Reads (ExpansionHunter)	2-3bp	7	7.11	0.0988888888888889
chr9_85011958_85011998	5	Short Reads (ExpansionHunter)	4-6bp	11	11.03	1.56474747474747
chr9_85100771_85100795	2	Short Reads (ExpansionHunter)	2-3bp	12	12.07	0.49
chr9_85113367_85113381	2	Short Reads (ExpansionHunter)	2-3bp	7	7.09	0.0827272727272727
chr9_85131065_85131081	2	Short Reads (ExpansionHunter)	2-3bp	8	7.96	0.058989898989899
chr9_85139228_85139254	2	Short Reads (ExpansionHunter)	2-3bp	13	13.2	0.646464646464647
chr9_85160903_85160921	3	Short Reads (ExpansionHunter)	2-3bp	6	5.77	1.41121212121212
chr9_85176098_85176128	3	Short Reads (ExpansionHunter)	2-3bp	10	9.9	3.3030303030303
chr9_85208361_85208389	2	Short Reads (ExpansionHunter)	2-3bp	14	14.05	0.169191919191919
chr9_85213096_85213120	2	Short Reads (ExpansionHunter)	2-3bp	12	11.95	3.70454545454545
chr9_85260050_85260066	2	Short Reads (ExpansionHunter)	2-3bp	8	8.2	0.161616161616162
chr9_85280977_85280985	2	Short Reads (ExpansionHunter)	2-3bp	4	3.98	0.04
chr9_85288672_85288698	2	Short Reads (ExpansionHunter)	2-3bp	13	12.29	1.11707070707071
chr9_85295420_85295468	4	Short Reads (ExpansionHunter)	4-6bp	10	10.43	1.64151515151515
chr9_85297282_85297320	2	Short Reads (ExpansionHunter)	2-3bp	18	16.08	13.1652525252525
chr9_85314564_85314600	2	Short Reads (ExpansionHunter)	2-3bp	14	16.03	10.0091919191919
chr9_85330695_85330707	2	Short Reads (ExpansionHunter)	2-3bp	6.5	6.5	0.252525252525253
chr9_85342927_85342961	2	Short Reads (ExpansionHunter)	2-3bp	17	16.24	1.3559595959596
chr9_85354179_85354199	4	Short Reads (ExpansionHunter)	4-6bp	5	5.26	0.214545454545455
chr9_85361945_85361973	4	Short Reads (ExpansionHunter)	4-6bp	7	7.54	0.776161616161616
chr9_85363155_85363199	2	Short Reads (ExpansionHunter)	2-3bp	18	18.32	1.87636363636364
chr9_85404974_85404982	4	Short Reads (ExpansionHunter)	4-6bp	2	1.79	0.167575757575758
chr9_85413108_85413142	2	Short Reads (ExpansionHunter)	2-3bp	17	16.24	2.04282828282828
chr9_85413841_85413861	2	Short Reads (ExpansionHunter)	2-3bp	15	13.43	9.35868686868687
chr9_85415358_85415400	2	Short Reads (ExpansionHunter)	2-3bp	21	21.74	7.46707070707071
chr9_85420543_85420553	2	Short Reads (ExpansionHunter)	2-3bp	6	5.57	0.247575757575758
chr9_85438702_85438714	4	Short Reads (ExpansionHunter)	4-6bp	3	2.91	0.0827272727272727
chr9_85445793_85445815	2	Short Reads (ExpansionHunter)	2-3bp	13	12.23	0.825353535353535
chr9_85448057_85448137	5	Short Reads (ExpansionHunter)	4-6bp	14	13.62	1.91474747474747
chr9_85457953_85457971	2	Short Reads (ExpansionHunter)	2-3bp	11	10.5	3.78787878787879
chr9_85476902_85476966	4	Short Reads (ExpansionHunter)	4-6bp	16	15.92	1.62989898989899
chr9_85494939_85494987	2	Short Reads (ExpansionHunter)	2-3bp	22	20.79	8.32919191919192
chr9_85501426_85501460	2	Short Reads (ExpansionHunter)	2-3bp	17	16.71	0.935252525252525
chr9_85517935_85517963	4	Short Reads (ExpansionHunter)	4-6bp	7	7.01	0.01
chr9_85540823_85540855	4	Short Reads (ExpansionHunter)	4-6bp	8	8.6	1.43434343434343
chr9_85544613_85544627	2	Short Reads (ExpansionHunter)	2-3bp	7	7.27	0.30010101010101
chr9_85545781_85545805	4	Short Reads (ExpansionHunter)	4-6bp	6	6.2	0.202020202020202
chr9_8557435_8557457	2	Short Reads (ExpansionHunter)	2-3bp	11	11.42	2.20565656565657
chr9_85579581_85579601	2	Short Reads (ExpansionHunter)	2-3bp	10	10.2	0.202020202020202
chr9_85599110_85599154	2	Short Reads (ExpansionHunter)	2-3bp	22	22.92	8.09454545454545
chr9_8562415_8562435	4	Short Reads (ExpansionHunter)	4-6bp	5	4.99	0.01
chr9_85639367_85639399	2	Short Reads (ExpansionHunter)	2-3bp	16	16.75	2.51262626262626
chr9_8566100_8566140	2	Short Reads (ExpansionHunter)	2-3bp	24	22.71	16.2685858585859
chr9_85691536_85691566	2	Short Reads (ExpansionHunter)	2-3bp	15	15.44	0.693333333333333
chr9_85710676_85710700	3	Short Reads (ExpansionHunter)	2-3bp	8	8.08	0.114747474747475
chr9_85741899_85741920	3	Short Reads (ExpansionHunter)	2-3bp	7	6.97	0.09
chr9_85753757_85753805	4	Short Reads (ExpansionHunter)	4-6bp	11	10.82	0.876363636363636
chr9_85770061_85770089	2	Short Reads (ExpansionHunter)	2-3bp	14	14.8	2.46464646464646
chr9_8577235_8577251	4	Short Reads (ExpansionHunter)	4-6bp	4	3.75	0.25
chr9_85788408_85788422	2	Short Reads (ExpansionHunter)	2-3bp	7	7.04	0.0387878787878788
chr9_85800807_85800841	2	Short Reads (ExpansionHunter)	2-3bp	18	17.39	0.906969696969697
chr9_85807529_85807551	2	Short Reads (ExpansionHunter)	2-3bp	11	11.14	0.768080808080808
chr9_85813390_85813396	2	Short Reads (ExpansionHunter)	2-3bp	3	3.4	0.646464646464647
chr9_85821445_85821469	4	Short Reads (ExpansionHunter)	4-6bp	6	5.98	0.04
chr9_85824162_85824190	4	Short Reads (ExpansionHunter)	4-6bp	7	7.35	0.512626262626263
chr9_85848565_85848573	4	Short Reads (ExpansionHunter)	4-6bp	2	1.92	0.0743434343434344
chr9_85852591_85852623	2	Short Reads (ExpansionHunter)	2-3bp	16	17.01	3.40393939393939
chr9_85854717_85854725	4	Short Reads (ExpansionHunter)	4-6bp	2	1.88	0.106666666666667
chr9_85865952_85865968	2	Short Reads (ExpansionHunter)	2-3bp	8	7.72	0.203636363636364
chr9_85869365_85869399	2	Short Reads (ExpansionHunter)	2-3bp	17	16.45	1.62373737373737
chr9_85870323_85870355	2	Short Reads (ExpansionHunter)	2-3bp	16	15.35	1.36111111111111
chr9_85874765_85874779	2	Short Reads (ExpansionHunter)	2-3bp	7	7.02	0.0197979797979798
chr9_85888362_85888384	2	Short Reads (ExpansionHunter)	2-3bp	11	11.87	2.43747474747475
chr9_85918166_85918246	4	Short Reads (ExpansionHunter)	4-6bp	19	18.21	8.87464646464646
chr9_85934260_85934305	3	Short Reads (ExpansionHunter)	2-3bp	14	13.81	2.13525252525253
chr9_85984332_85984356	4	Short Reads (ExpansionHunter)	4-6bp	6	5.95	0.047979797979798
chr9_8598467_8598495	4	Short Reads (ExpansionHunter)	4-6bp	7	6.99	0.01
chr9_86042492_86042500	2	Short Reads (ExpansionHunter)	2-3bp	4	3.7	0.515151515151515
chr9_86066926_86066956	3	Short Reads (ExpansionHunter)	2-3bp	10	9.8	0.161616161616162
chr9_86071078_86071106	2	Short Reads (ExpansionHunter)	2-3bp	14	14.89	5.83626262626263
chr9_86114375_86114395	5	Short Reads (ExpansionHunter)	4-6bp	4	3.86	0.121616161616162
chr9_86121935_86121983	3	Short Reads (ExpansionHunter)	2-3bp	14	14.06	3.32969696969697
chr9_86126459_86126479	4	Short Reads (ExpansionHunter)	4-6bp	5	5.17	0.162727272727273
chr9_86135003_86135033	6	Short Reads (ExpansionHunter)	4-6bp	4	4.25	0.189393939393939
chr9_86163098_86163118	5	Short Reads (ExpansionHunter)	4-6bp	4	4.12	0.106666666666667
chr9_86210409_86210417	4	Short Reads (ExpansionHunter)	4-6bp	2	2.02	0.0197979797979798
chr9_86212624_86212648	4	Short Reads (ExpansionHunter)	4-6bp	6	5.7	0.252525252525253
chr9_86213820_86213844	2	Short Reads (ExpansionHunter)	2-3bp	12	12.7	1.24242424242424
chr9_86215837_86215861	4	Short Reads (ExpansionHunter)	4-6bp	6	6.04	0.13979797979798
chr9_86217969_86217983	2	Short Reads (ExpansionHunter)	2-3bp	7	6.66	0.226666666666667
chr9_86225411_86225447	4	Short Reads (ExpansionHunter)	4-6bp	7	7.22	0.294545454545455
chr9_86231598_86231614	2	Short Reads (ExpansionHunter)	2-3bp	8	8.15	2.29040404040404
chr9_86251914_86251942	2	Short Reads (ExpansionHunter)	2-3bp	20.5	18.41	18.850404040404
chr9_86285181_86285189	4	Short Reads (ExpansionHunter)	4-6bp	3	2.72	0.203636363636364
chr9_86289554_86289562	4	Short Reads (ExpansionHunter)	4-6bp	2	1.71	0.207979797979798
chr9_86295122_86295138	4	Short Reads (ExpansionHunter)	4-6bp	4	4	0
chr9_86311589_86311603	7	Short Reads (ExpansionHunter)	7-15bp	2	2.43	0.247575757575758
chr9_86313130_86313166	4	Short Reads (ExpansionHunter)	4-6bp	9	8.87	0.861717171717172
chr9_86368626_86368638	4	Short Reads (ExpansionHunter)	4-6bp	3	3	0
chr9_86383083_86383095	4	Short Reads (ExpansionHunter)	4-6bp	3	3.18	0.149090909090909
chr9_86413321_86413361	4	Short Reads (ExpansionHunter)	4-6bp	9	9.31	0.721111111111111
chr9_86414659_86414669	2	Short Reads (ExpansionHunter)	2-3bp	5	4.72	0.244040404040404
chr9_86417524_86417564	4	Short Reads (ExpansionHunter)	4-6bp	10	9.83	1.1930303030303
chr9_86421920_86421942	2	Short Reads (ExpansionHunter)	2-3bp	10	9.86	1.47515151515152
chr9_86434265_86434293	4	Short Reads (ExpansionHunter)	4-6bp	7	6.6	0.646464646464647
chr9_86445044_86445064	2	Short Reads (ExpansionHunter)	2-3bp	11	12.23	14.0172727272727
chr9_86495508_86495520	4	Short Reads (ExpansionHunter)	4-6bp	4	3.62	0.237979797979798
chr9_86523715_86523759	2	Short Reads (ExpansionHunter)	2-3bp	22	21.38	7.69252525252525
chr9_86523810_86523834	2	Short Reads (ExpansionHunter)	2-3bp	8	9.13	2.27585858585859
chr9_86529927_86529972	3	Short Reads (ExpansionHunter)	2-3bp	15	14.75	0.189393939393939
chr9_86535621_86535673	4	Short Reads (ExpansionHunter)	4-6bp	15	14.86	1.8589898989899
chr9_86536984_86537008	4	Short Reads (ExpansionHunter)	4-6bp	7	6.75	0.27020202020202
chr9_86547693_86547705	4	Short Reads (ExpansionHunter)	4-6bp	2	2.44	0.248888888888889
chr9_86553560_86553566	2	Short Reads (ExpansionHunter)	2-3bp	3	3.36	0.232727272727273
chr9_86567787_86567795	4	Short Reads (ExpansionHunter)	4-6bp	2	1.95	0.047979797979798
chr9_86577211_86577255	2	Short Reads (ExpansionHunter)	2-3bp	22	22.08	2.07434343434343
chr9_86585799_86585817	6	Short Reads (ExpansionHunter)	4-6bp	5	4.95	3.01767676767677
chr9_86592923_86592937	2	Short Reads (ExpansionHunter)	2-3bp	7	7.17	0.142525252525253
chr9_86620702_86620722	2	Short Reads (ExpansionHunter)	2-3bp	9	9.46	0.311515151515152
chr9_86622860_86622876	2	Short Reads (ExpansionHunter)	2-3bp	7	7.44	0.248888888888889
chr9_8662303_8662331	4	Short Reads (ExpansionHunter)	4-6bp	7	6.98	0.0197979797979798
chr9_86687511_86687535	4	Short Reads (ExpansionHunter)	4-6bp	6	6.05	0.047979797979798
chr9_86688261_86688297	4	Short Reads (ExpansionHunter)	4-6bp	9	8.55	1.86616161616162
chr9_86699721_86699751	2	Short Reads (ExpansionHunter)	2-3bp	16	16.71	4.47060606060606
chr9_86703740_86703754	2	Short Reads (ExpansionHunter)	2-3bp	8	7.71	0.207979797979798
chr9_86708809_86708841	2	Short Reads (ExpansionHunter)	2-3bp	15	13.99	3.28272727272727
chr9_86726022_86726042	2	Short Reads (ExpansionHunter)	2-3bp	11	10.65	1.72474747474747
chr9_86731281_86731295	2	Short Reads (ExpansionHunter)	2-3bp	7	7.04	0.0387878787878788
chr9_86731551_86731579	2	Short Reads (ExpansionHunter)	2-3bp	16	15.62	2.19757575757576
chr9_86759590_86759605	3	Short Reads (ExpansionHunter)	2-3bp	6	5.52	0.252121212121212
chr9_86769578_86769596	3	Short Reads (ExpansionHunter)	2-3bp	6	6.06	0.0771717171717172
chr9_86845207_86845231	4	Short Reads (ExpansionHunter)	4-6bp	6	6.02	0.0197979797979798
chr9_86903527_86903543	2	Short Reads (ExpansionHunter)	2-3bp	8	8.2	0.202020202020202
chr9_86917432_86917462	2	Short Reads (ExpansionHunter)	2-3bp	15	15.34	2.14585858585859
chr9_86920057_86920093	3	Short Reads (ExpansionHunter)	2-3bp	12	12.24	0.325656565656566
chr9_86923395_86923415	2	Short Reads (ExpansionHunter)	2-3bp	10	10.01	0.0302020202020202
chr9_86926682_86926706	4	Short Reads (ExpansionHunter)	4-6bp	6	6.46	1.20040404040404
chr9_86935251_86935281	3	Short Reads (ExpansionHunter)	2-3bp	10	10.13	0.498080808080808
chr9_86954633_86954678	5	Short Reads (ExpansionHunter)	4-6bp	8	8.48	0.393535353535354
chr9_86955177_86955193	2	Short Reads (ExpansionHunter)	2-3bp	8	8.11	0.401919191919192
chr9_86967560_86967592	4	Short Reads (ExpansionHunter)	4-6bp	8	8.16	0.277171717171717
chr9_86984353_86984373	4	Short Reads (ExpansionHunter)	4-6bp	5	4.81	0.155454545454545
chr9_86990940_86990955	5	Short Reads (ExpansionHunter)	4-6bp	4	3.81	0.155454545454545
chr9_87006803_87006833	2	Short Reads (ExpansionHunter)	2-3bp	16.5	15.71	2.95545454545455
chr9_87010753_87010767	2	Short Reads (ExpansionHunter)	2-3bp	9	8.73	0.461717171717172
chr9_87011196_87011206	2	Short Reads (ExpansionHunter)	2-3bp	5	5	0
chr9_87023035_87023077	2	Short Reads (ExpansionHunter)	2-3bp	16	16.78	8.79959595959596
chr9_87029785_87029809	3	Short Reads (ExpansionHunter)	2-3bp	9	8.81	0.155454545454545
chr9_87032536_87032576	4	Short Reads (ExpansionHunter)	4-6bp	10	10.25	0.674242424242424
chr9_87040534_87040558	2	Short Reads (ExpansionHunter)	2-3bp	13	12.62	1.02585858585859
chr9_87062724_87062752	4	Short Reads (ExpansionHunter)	4-6bp	11	10.58	3.37737373737374
chr9_87068150_87068182	2	Short Reads (ExpansionHunter)	2-3bp	16	16.33	0.991010101010101
chr9_87075282_87075306	4	Short Reads (ExpansionHunter)	4-6bp	6	5.63	0.235454545454545
chr9_87083811_87083831	5	Short Reads (ExpansionHunter)	4-6bp	4	3.99	0.171616161616162
chr9_87117972_87118032	5	Short Reads (ExpansionHunter)	4-6bp	11	10.73	3.0879797979798
chr9_87134794_87134842	2	Short Reads (ExpansionHunter)	2-3bp	24	23.89	3.45242424242424
chr9_87146749_87146771	2	Short Reads (ExpansionHunter)	2-3bp	20	19.82	19.1187878787879
chr9_87152976_87153000	3	Short Reads (ExpansionHunter)	2-3bp	8	7.32	0.866262626262626
chr9_87154152_87154168	2	Short Reads (ExpansionHunter)	2-3bp	8	7.55	0.25
chr9_87213275_87213343	4	Short Reads (ExpansionHunter)	4-6bp	18	16.05	24.4924242424242
chr9_8722123_8722165	2	Short Reads (ExpansionHunter)	2-3bp	19	19.52	9.78747474747475
chr9_87235021_87235043	2	Short Reads (ExpansionHunter)	2-3bp	12	10.86	8.44484848484849
chr9_87257012_87257064	4	Short Reads (ExpansionHunter)	4-6bp	11	11.19	0.418080808080808
chr9_8726026_8726064	2	Short Reads (ExpansionHunter)	2-3bp	19	19.06	1.49131313131313
chr9_87268642_87268662	5	Short Reads (ExpansionHunter)	4-6bp	4	4.2	0.96969696969697
chr9_87269887_87269903	8	Short Reads (ExpansionHunter)	7-15bp	1	1.24	0.184242424242424
chr9_87270541_87270559	2	Short Reads (ExpansionHunter)	2-3bp	9.5	9.49	0.272626262626263
chr9_87273129_87273137	4	Short Reads (ExpansionHunter)	4-6bp	3	2.64	0.232727272727273
chr9_87273913_87273933	4	Short Reads (ExpansionHunter)	4-6bp	5	5.07	0.0657575757575758
chr9_8727642_8727670	4	Short Reads (ExpansionHunter)	4-6bp	7	6.96	0.0387878787878788
chr9_87322453_87322483	6	Short Reads (ExpansionHunter)	4-6bp	4	4.08	0.0743434343434344
chr9_87350693_87350709	4	Short Reads (ExpansionHunter)	4-6bp	5	4.88	0.571313131313131
chr9_87369273_87369288	5	Short Reads (ExpansionHunter)	4-6bp	3	3.03	0.0293939393939394
chr9_87373575_87373591	4	Short Reads (ExpansionHunter)	4-6bp	4	3.89	0.0988888888888889
chr9_87384346_87384370	4	Short Reads (ExpansionHunter)	4-6bp	6	5.92	0.0945454545454545
chr9_8738771_8738789	6	Short Reads (ExpansionHunter)	4-6bp	4	3.53	0.251616161616162
chr9_87388228_87388255	3	Short Reads (ExpansionHunter)	2-3bp	9	9.3	0.212121212121212
chr9_87422701_87422726	5	Short Reads (ExpansionHunter)	4-6bp	5	5	0.0202020202020202
chr9_87432615_87432645	5	Short Reads (ExpansionHunter)	4-6bp	6	6.06	0.0771717171717172
chr9_87432958_87433018	4	Short Reads (ExpansionHunter)	4-6bp	15	15.05	2.81565656565657
chr9_87434860_87434868	2	Short Reads (ExpansionHunter)	2-3bp	4	3.88	0.227878787878788
chr9_8743791_8743830	3	Short Reads (ExpansionHunter)	2-3bp	12	12.23	0.724343434343434
chr9_8745784_8745812	2	Short Reads (ExpansionHunter)	2-3bp	13	13.2	0.585858585858586
chr9_87495140_87495164	2	Short Reads (ExpansionHunter)	2-3bp	11	11.25	0.27020202020202
chr9_87511668_87511704	2	Short Reads (ExpansionHunter)	2-3bp	18	19.68	11.7551515151515
chr9_87533664_87533674	5	Short Reads (ExpansionHunter)	4-6bp	3	2.88	0.106666666666667
chr9_87559310_87559325	5	Short Reads (ExpansionHunter)	4-6bp	3	3.08	0.155151515151515
chr9_87575213_87575273	5	Short Reads (ExpansionHunter)	4-6bp	10	10.44	13.1175757575758
chr9_8757621_8757641	2	Short Reads (ExpansionHunter)	2-3bp	10	10.11	3.49282828282828
chr9_87576553_87576573	5	Short Reads (ExpansionHunter)	4-6bp	4	4	0
chr9_875766_875782	4	Short Reads (ExpansionHunter)	4-6bp	4	4.14	0.121616161616162
chr9_87584664_87584690	2	Short Reads (ExpansionHunter)	2-3bp	14	14.06	2.52161616161616
chr9_87586459_87586467	2	Short Reads (ExpansionHunter)	2-3bp	4	4	0
chr9_87588480_87588500	5	Short Reads (ExpansionHunter)	4-6bp	4	4.04	0.0387878787878788
chr9_87602922_87602948	2	Short Reads (ExpansionHunter)	2-3bp	13	13.15	0.330808080808081
chr9_8760598_8760628	2	Short Reads (ExpansionHunter)	2-3bp	15	15.05	0.108585858585859
chr9_87626441_87626459	3	Short Reads (ExpansionHunter)	2-3bp	6	5.72	0.203636363636364
chr9_87632904_87632922	2	Short Reads (ExpansionHunter)	2-3bp	10	10.16	5.77212121212121
chr9_8764793_8764835	3	Short Reads (ExpansionHunter)	2-3bp	13	13.46	0.452929292929293
chr9_87675848_87675896	2	Short Reads (ExpansionHunter)	2-3bp	26	25.94	13.9761616161616
chr9_87680655_87680673	2	Short Reads (ExpansionHunter)	2-3bp	9	9.45	0.27020202020202
chr9_87696168_87696182	2	Short Reads (ExpansionHunter)	2-3bp	8	8.01	0.01
chr9_87721168_87721184	4	Short Reads (ExpansionHunter)	4-6bp	4	4.03	0.0293939393939394
chr9_8772136_8772160	3	Short Reads (ExpansionHunter)	2-3bp	8	7.99	0.0302020202020202
chr9_87727041_87727081	4	Short Reads (ExpansionHunter)	4-6bp	10	10.1	1.70707070707071
chr9_87746557_87746590	3	Short Reads (ExpansionHunter)	2-3bp	11	18.65	84.290404040404
chr9_87751777_87751798	3	Short Reads (ExpansionHunter)	2-3bp	7	6.95	0.0681818181818182
chr9_87753798_87753812	2	Short Reads (ExpansionHunter)	2-3bp	6	6.39	0.24030303030303
chr9_87792152_87792172	2	Short Reads (ExpansionHunter)	2-3bp	10	10.03	0.150606060606061
chr9_87797121_87797151	3	Short Reads (ExpansionHunter)	2-3bp	10	10.48	0.292525252525253
chr9_87808005_87808017	4	Short Reads (ExpansionHunter)	4-6bp	3	2.97	0.0293939393939394
chr9_87811261_87811291	5	Short Reads (ExpansionHunter)	4-6bp	6	5.92	0.0945454545454545
chr9_87827750_87827776	2	Short Reads (ExpansionHunter)	2-3bp	11	11.9	1.14141414141414
chr9_87837927_87837967	2	Short Reads (ExpansionHunter)	2-3bp	19	18.28	6.28444444444444
chr9_87845094_87845134	2	Short Reads (ExpansionHunter)	2-3bp	19	20.61	14.6241414141414
chr9_87856980_87857020	4	Short Reads (ExpansionHunter)	4-6bp	10	10.18	3.82585858585859
chr9_8786033_8786069	2	Short Reads (ExpansionHunter)	2-3bp	19	18.47	1.18090909090909
chr9_87943648_87943694	2	Short Reads (ExpansionHunter)	2-3bp	19	19.78	4.07232323232323
chr9_87946823_87946839	2	Short Reads (ExpansionHunter)	2-3bp	8	8.45	0.27020202020202
chr9_87982127_87982139	2	Short Reads (ExpansionHunter)	2-3bp	11	13.56	65.380202020202
chr9_88008300_88008310	2	Short Reads (ExpansionHunter)	2-3bp	6	5.57	0.247575757575758
chr9_88016847_88016871	4	Short Reads (ExpansionHunter)	4-6bp	6	6	0
chr9_88045046_88045098	4	Short Reads (ExpansionHunter)	4-6bp	13	12.68	1.29050505050505
chr9_88046339_88046387	4	Short Reads (ExpansionHunter)	4-6bp	12	11.37	0.65969696969697
chr9_88063425_88063439	2	Short Reads (ExpansionHunter)	2-3bp	7	6.85	0.391414141414141
chr9_88079765_88079795	5	Short Reads (ExpansionHunter)	4-6bp	6	6.09	0.102929292929293
chr9_88110207_88110219	4	Short Reads (ExpansionHunter)	4-6bp	3	2.93	0.126363636363636
chr9_88152702_88152722	4	Short Reads (ExpansionHunter)	4-6bp	5	5.04	0.0387878787878788
chr9_88163355_88163385	2	Short Reads (ExpansionHunter)	2-3bp	15	15.23	5.33040404040404
chr9_88165301_88165317	2	Short Reads (ExpansionHunter)	2-3bp	8	7.53	0.271818181818182
chr9_88172263_88172275	6	Short Reads (ExpansionHunter)	4-6bp	2	1.96	0.0387878787878788
chr9_88172809_88172829	2	Short Reads (ExpansionHunter)	2-3bp	13	12.78	1.22383838383838
chr9_88175175_88175195	2	Short Reads (ExpansionHunter)	2-3bp	10	9.85	0.128787878787879
chr9_88176571_88176597	2	Short Reads (ExpansionHunter)	2-3bp	15	16.04	15.5135353535354
chr9_88187111_88187141	6	Short Reads (ExpansionHunter)	4-6bp	5	4.66	0.57010101010101
chr9_8821274_8821288	2	Short Reads (ExpansionHunter)	2-3bp	7	7.02	0.0197979797979798
chr9_88233_88249	4	Short Reads (ExpansionHunter)	4-6bp	4	4	0
chr9_8823655_8823665	5	Short Reads (ExpansionHunter)	4-6bp	2	2	0
chr9_88261386_88261406	4	Short Reads (ExpansionHunter)	4-6bp	5	5.08	0.155151515151515
chr9_88263004_88263034	2	Short Reads (ExpansionHunter)	2-3bp	17	16.49	7.16151515151515
chr9_88268220_88268232	3	Short Reads (ExpansionHunter)	2-3bp	3	3.15	0.128787878787879
chr9_88301566_88301590	4	Short Reads (ExpansionHunter)	4-6bp	6	6.06	0.056969696969697
chr9_88302416_88302434	6	Short Reads (ExpansionHunter)	4-6bp	3	3.07	0.126363636363636
chr9_88315741_88315765	4	Short Reads (ExpansionHunter)	4-6bp	6	6.17	0.142525252525253
chr9_88317481_88317505	4	Short Reads (ExpansionHunter)	4-6bp	6	6.24	0.184242424242424
chr9_88317745_88317775	5	Short Reads (ExpansionHunter)	4-6bp	6	7.24	4.18424242424242
chr9_88317897_88317933	4	Short Reads (ExpansionHunter)	4-6bp	9	9.37	1.20515151515152
chr9_8832104_8832134	2	Short Reads (ExpansionHunter)	2-3bp	15	14.01	1.94939393939394
chr9_8832776_8832794	2	Short Reads (ExpansionHunter)	2-3bp	9	9.17	0.203131313131313
chr9_88335297_88335325	4	Short Reads (ExpansionHunter)	4-6bp	7	7.59	6.81
chr9_88336822_88336844	2	Short Reads (ExpansionHunter)	2-3bp	11	11.26	0.497373737373737
chr9_88340389_88340417	4	Short Reads (ExpansionHunter)	4-6bp	7	7.16	0.438787878787879
chr9_88353543_88353575	4	Short Reads (ExpansionHunter)	4-6bp	8	7.83	0.223333333333333
chr9_88355416_88355436	2	Short Reads (ExpansionHunter)	2-3bp	10	10.06	0.137777777777778
chr9_88366570_88366630	5	Short Reads (ExpansionHunter)	4-6bp	12	12.28	0.80969696969697
chr9_8837496_8837521	5	Short Reads (ExpansionHunter)	4-6bp	5	5.17	0.203131313131313
chr9_88379894_88379949	5	Short Reads (ExpansionHunter)	4-6bp	12	11.57	1.31828282828283
chr9_88384140_88384156	4	Short Reads (ExpansionHunter)	4-6bp	4	4.16	0.135757575757576
chr9_8839300_8839340	4	Short Reads (ExpansionHunter)	4-6bp	9	9.41	0.345353535353535
chr9_88406005_88406041	2	Short Reads (ExpansionHunter)	2-3bp	18	16.94	5.57212121212121
chr9_88410162_88410188	2	Short Reads (ExpansionHunter)	2-3bp	13	13.87	3.36676767676768
chr9_88423434_88423454	4	Short Reads (ExpansionHunter)	4-6bp	5	4.97	0.0293939393939394
chr9_88441398_88441414	2	Short Reads (ExpansionHunter)	2-3bp	8	11.44	46.3094949494949
chr9_88445518_88445563	3	Short Reads (ExpansionHunter)	2-3bp	16	15.68	1.67434343434343
chr9_88467040_88467064	4	Short Reads (ExpansionHunter)	4-6bp	6	5.99	0.01
chr9_88473643_88473661	2	Short Reads (ExpansionHunter)	2-3bp	9	9.7	2.21212121212121
chr9_88506428_88506453	5	Short Reads (ExpansionHunter)	4-6bp	5	5.05	0.047979797979798
chr9_88511520_88511538	3	Short Reads (ExpansionHunter)	2-3bp	6	6.2	0.161616161616162
chr9_88516734_88516778	4	Short Reads (ExpansionHunter)	4-6bp	12	12.79	1.96555555555556
chr9_88527455_88527485	5	Short Reads (ExpansionHunter)	4-6bp	6	6	0
chr9_88546148_88546176	2	Short Reads (ExpansionHunter)	2-3bp	14	15.03	3.42333333333333
chr9_88553357_88553378	3	Short Reads (ExpansionHunter)	2-3bp	7	7.01	0.01
chr9_88561458_88561494	4	Short Reads (ExpansionHunter)	4-6bp	9	9	0
chr9_88564285_88564325	4	Short Reads (ExpansionHunter)	4-6bp	10	10.21	1.23828282828283
chr9_8856540_8856552	2	Short Reads (ExpansionHunter)	2-3bp	6	6.04	0.0387878787878788
chr9_88566973_88567017	4	Short Reads (ExpansionHunter)	4-6bp	12	12.75	3.38131313131313
chr9_88577623_88577645	2	Short Reads (ExpansionHunter)	2-3bp	13	13.17	0.546565656565657
chr9_8858796_8858828	2	Short Reads (ExpansionHunter)	2-3bp	17	16.81	7.14535353535354
chr9_88596138_88596164	2	Short Reads (ExpansionHunter)	2-3bp	13	12.75	0.553030303030303
chr9_88606880_88606901	7	Short Reads (ExpansionHunter)	7-15bp	3	2.98	0.0197979797979798
chr9_88617194_88617218	4	Short Reads (ExpansionHunter)	4-6bp	6	6.01	0.01
chr9_88654695_88654721	2	Short Reads (ExpansionHunter)	2-3bp	12	11.99	0.0908080808080808
chr9_88661688_88661708	2	Short Reads (ExpansionHunter)	2-3bp	10	10.25	0.492424242424242
chr9_88663576_88663591	5	Short Reads (ExpansionHunter)	4-6bp	3	3.18	0.20969696969697
chr9_8870687_8870729	2	Short Reads (ExpansionHunter)	2-3bp	25	24.88	8.08646464646465
chr9_88708922_88708938	2	Short Reads (ExpansionHunter)	2-3bp	8.5	8.51	0.272626262626263
chr9_88709198_88709216	2	Short Reads (ExpansionHunter)	2-3bp	9	9.53	0.393030303030303
chr9_88715154_88715176	2	Short Reads (ExpansionHunter)	2-3bp	11	11.47	0.393030303030303
chr9_8871776_8871794	3	Short Reads (ExpansionHunter)	2-3bp	6	5.52	0.736969696969697
chr9_8876227_8876242	3	Short Reads (ExpansionHunter)	2-3bp	8	6.95	2.12878787878788
chr9_88762394_88762414	4	Short Reads (ExpansionHunter)	4-6bp	6	5.58	0.326868686868687
chr9_88763489_88763513	4	Short Reads (ExpansionHunter)	4-6bp	6	6.03	0.0293939393939394
chr9_88772298_88772316	2	Short Reads (ExpansionHunter)	2-3bp	10	9.62	0.541010101010101
chr9_88777390_88777402	2	Short Reads (ExpansionHunter)	2-3bp	6	6.17	0.142525252525253
chr9_88780344_88780362	3	Short Reads (ExpansionHunter)	2-3bp	6	5.86	0.121616161616162
chr9_88795451_88795471	2	Short Reads (ExpansionHunter)	2-3bp	10	10.05	0.0681818181818182
chr9_88802282_88802314	2	Short Reads (ExpansionHunter)	2-3bp	14	14.25	1.42171717171717
chr9_88837383_88837405	2	Short Reads (ExpansionHunter)	2-3bp	11	13.27	22.6839393939394
chr9_88844066_88844088	2	Short Reads (ExpansionHunter)	2-3bp	11	12.25	11.280303030303
chr9_88850043_88850108	5	Short Reads (ExpansionHunter)	4-6bp	11	11.12	2.91474747474747
chr9_88868567_88868597	2	Short Reads (ExpansionHunter)	2-3bp	15	14.98	1.19151515151515
chr9_88881543_88881557	2	Short Reads (ExpansionHunter)	2-3bp	8	7.76	0.426666666666667
chr9_88893387_88893402	3	Short Reads (ExpansionHunter)	2-3bp	5	5.28	0.203636363636364
chr9_88896934_88896990	2	Short Reads (ExpansionHunter)	2-3bp	25	24.88	2.95515151515152
chr9_88921265_88921301	2	Short Reads (ExpansionHunter)	2-3bp	18	17.26	3.18424242424242
chr9_88928213_88928221	4	Short Reads (ExpansionHunter)	4-6bp	2	1.72	0.203636363636364
chr9_88935927_88935971	2	Short Reads (ExpansionHunter)	2-3bp	18	18.33	17.6980808080808
chr9_88939986_88940001	5	Short Reads (ExpansionHunter)	4-6bp	3	3.45	0.27020202020202
chr9_88951872_88951912	2	Short Reads (ExpansionHunter)	2-3bp	17	16.59	3.53727272727273
chr9_88992272_88992298	2	Short Reads (ExpansionHunter)	2-3bp	13	12.85	0.20959595959596
chr9_8902102_8902108	3	Short Reads (ExpansionHunter)	2-3bp	2	2	0
chr9_89025194_89025212	2	Short Reads (ExpansionHunter)	2-3bp	8	8	0
chr9_89049261_89049296	5	Short Reads (ExpansionHunter)	4-6bp	7	6.92	0.458181818181818
chr9_89080734_89080758	2	Short Reads (ExpansionHunter)	2-3bp	11	11.06	0.784242424242424
chr9_89092739_89092761	2	Short Reads (ExpansionHunter)	2-3bp	11	11.25	0.694444444444444
chr9_8909750_8909792	6	Short Reads (ExpansionHunter)	4-6bp	7	6.99	0.01
chr9_89108540_89108560	2	Short Reads (ExpansionHunter)	2-3bp	10	10.05	0.0681818181818182
chr9_89146358_89146388	5	Short Reads (ExpansionHunter)	4-6bp	6	5.9	0.0909090909090909
chr9_89165260_89165284	2	Short Reads (ExpansionHunter)	2-3bp	12	12.31	0.337272727272727
chr9_89172528_89172542	2	Short Reads (ExpansionHunter)	2-3bp	7	7	0
chr9_89182522_89182592	5	Short Reads (ExpansionHunter)	4-6bp	14	14.65	14.1893939393939
chr9_89197576_89197606	2	Short Reads (ExpansionHunter)	2-3bp	15	15.37	1.08393939393939
chr9_89205267_89205313	2	Short Reads (ExpansionHunter)	2-3bp	22	20.37	10.6394949494949
chr9_8920800_8920820	4	Short Reads (ExpansionHunter)	4-6bp	5	5.06	0.056969696969697
chr9_89246812_89246836	2	Short Reads (ExpansionHunter)	2-3bp	12	12.18	0.20969696969697
chr9_89250968_89251016	4	Short Reads (ExpansionHunter)	4-6bp	12	11.98	1.61575757575758
chr9_89251450_89251498	4	Short Reads (ExpansionHunter)	4-6bp	12	11.7	0.97979797979798
chr9_89253227_89253245	2	Short Reads (ExpansionHunter)	2-3bp	9	9.1	0.0909090909090909
chr9_89259226_89259254	4	Short Reads (ExpansionHunter)	4-6bp	7	7.22	0.334949494949495
chr9_89283926_89283966	2	Short Reads (ExpansionHunter)	2-3bp	18	18.66	1.80242424242424
chr9_89296520_89296534	2	Short Reads (ExpansionHunter)	2-3bp	7	6.77	0.401111111111111
chr9_89315684_89315690	2	Short Reads (ExpansionHunter)	2-3bp	3	3.02	0.04
chr9_89332228_89332248	2	Short Reads (ExpansionHunter)	2-3bp	10	9.99	0.01
chr9_89369866_89369882	2	Short Reads (ExpansionHunter)	2-3bp	8	8.68	1.41171717171717
chr9_8939576_8939590	2	Short Reads (ExpansionHunter)	2-3bp	8	7.96	0.0387878787878788
chr9_89408665_89408680	3	Short Reads (ExpansionHunter)	2-3bp	5	5.42	0.246060606060606
chr9_8941791_8941819	4	Short Reads (ExpansionHunter)	4-6bp	6	6.46	0.250909090909091
chr9_894335_894339	2	Short Reads (ExpansionHunter)	2-3bp	2	2	0
chr9_89477255_89477271	2	Short Reads (ExpansionHunter)	2-3bp	8	8.06	0.33979797979798
chr9_89484988_89485010	2	Short Reads (ExpansionHunter)	2-3bp	11	11	1.41414141414141
chr9_89491571_89491598	3	Short Reads (ExpansionHunter)	2-3bp	9	9.23	0.32030303030303
chr9_8951138_8951158	2	Short Reads (ExpansionHunter)	2-3bp	17	16.12	3.09656565656566
chr9_89517064_89517100	4	Short Reads (ExpansionHunter)	4-6bp	7	7.47	0.393030303030303
chr9_89519873_89519929	4	Short Reads (ExpansionHunter)	4-6bp	12	11.54	0.372121212121212
chr9_89521716_89521740	2	Short Reads (ExpansionHunter)	2-3bp	17	17.82	32.3915151515152
chr9_89533009_89533029	2	Short Reads (ExpansionHunter)	2-3bp	10	10.39	0.442323232323232
chr9_89533296_89533308	2	Short Reads (ExpansionHunter)	2-3bp	6	6.21	0.167575757575758
chr9_89556724_89556752	2	Short Reads (ExpansionHunter)	2-3bp	14	14.53	1.76676767676768
chr9_89557171_89557199	2	Short Reads (ExpansionHunter)	2-3bp	14	13.24	43.6185858585859
chr9_89565630_89565658	4	Short Reads (ExpansionHunter)	4-6bp	7	6.72	1.33494949494949
chr9_89566827_89566863	4	Short Reads (ExpansionHunter)	4-6bp	9	8.94	0.501414141414141
chr9_89583775_89583796	3	Short Reads (ExpansionHunter)	2-3bp	7	7.28	0.203636363636364
chr9_89602866_89602891	5	Short Reads (ExpansionHunter)	4-6bp	5	5.2	0.161616161616162
chr9_89620960_89620972	2	Short Reads (ExpansionHunter)	2-3bp	6	6.09	0.0827272727272727
chr9_8962538_8962556	2	Short Reads (ExpansionHunter)	2-3bp	10	9.56	0.248888888888889
chr9_89650159_89650181	2	Short Reads (ExpansionHunter)	2-3bp	11	10.9	0.191919191919192
chr9_89665411_89665431	4	Short Reads (ExpansionHunter)	4-6bp	5	5.01	0.01
chr9_8966913_8966933	4	Short Reads (ExpansionHunter)	4-6bp	5	5.13	0.154646464646465
chr9_89693051_89693091	5	Short Reads (ExpansionHunter)	4-6bp	9	9.19	0.377676767676768
chr9_89700729_89700749	5	Short Reads (ExpansionHunter)	4-6bp	3	3.47	0.251616161616162
chr9_897090_897126	3	Short Reads (ExpansionHunter)	2-3bp	11	11.56	1.11757575757576
chr9_89723970_89723996	2	Short Reads (ExpansionHunter)	2-3bp	13	12.59	0.365555555555556
chr9_89726381_89726405	4	Short Reads (ExpansionHunter)	4-6bp	10	8.99	5.06050505050505
chr9_89729779_89729813	2	Short Reads (ExpansionHunter)	2-3bp	16	17.02	48.6864646464646
chr9_8975787_8975801	2	Short Reads (ExpansionHunter)	2-3bp	7	7.3	0.212121212121212
chr9_89763019_89763053	2	Short Reads (ExpansionHunter)	2-3bp	18	18.09	4.02212121212121
chr9_89790079_89790087	4	Short Reads (ExpansionHunter)	4-6bp	2	2.41	0.244343434343434
chr9_89818744_89818808	4	Short Reads (ExpansionHunter)	4-6bp	14	14.24	2.18424242424242
chr9_89835282_89835302	2	Short Reads (ExpansionHunter)	2-3bp	10	9.34	2.65090909090909
chr9_89852786_89852811	5	Short Reads (ExpansionHunter)	4-6bp	6	5.6	0.323232323232323
chr9_89887047_89887071	2	Short Reads (ExpansionHunter)	2-3bp	11	10.67	0.465757575757576
chr9_89963430_89963450	2	Short Reads (ExpansionHunter)	2-3bp	10	8.41	8.16353535353535
chr9_89969694_89969708	2	Short Reads (ExpansionHunter)	2-3bp	7	7.38	1.22787878787879
chr9_89974744_89974762	6	Short Reads (ExpansionHunter)	4-6bp	3	2.89	0.0988888888888889
chr9_89978762_89978780	2	Short Reads (ExpansionHunter)	2-3bp	9	9.98	2.96929292929293
chr9_89989391_89989475	4	Short Reads (ExpansionHunter)	4-6bp	19	19.48	14.8177777777778
chr9_90044125_90044167	2	Short Reads (ExpansionHunter)	2-3bp	20	19.69	1.93323232323232
chr9_90093577_90093595	2	Short Reads (ExpansionHunter)	2-3bp	9	9.12	1.27838383838384
chr9_9009408_9009433	5	Short Reads (ExpansionHunter)	4-6bp	5	4.79	0.207979797979798
chr9_90103307_90103351	2	Short Reads (ExpansionHunter)	2-3bp	22	22.46	3.09939393939394
chr9_90114583_90114607	4	Short Reads (ExpansionHunter)	4-6bp	9	8.77	1.06777777777778
chr9_90125403_90125423	2	Short Reads (ExpansionHunter)	2-3bp	10	10.04	0.0387878787878788
chr9_90139639_90139663	8	Short Reads (ExpansionHunter)	7-15bp	3	2.85	0.128787878787879
chr9_90159460_90159492	4	Short Reads (ExpansionHunter)	4-6bp	8	9.71	4.0059595959596
chr9_90160266_90160276	2	Short Reads (ExpansionHunter)	2-3bp	5	4.78	0.395555555555556
chr9_90179467_90179515	4	Short Reads (ExpansionHunter)	4-6bp	11	10.96	0.705454545454545
chr9_9019283_9019359	4	Short Reads (ExpansionHunter)	4-6bp	17	17.48	9.94909090909091
chr9_90203966_90203986	4	Short Reads (ExpansionHunter)	4-6bp	5	5.24	0.184242424242424
chr9_90242667_90242697	5	Short Reads (ExpansionHunter)	4-6bp	6	6.01	0.737272727272727
chr9_90267605_90267619	2	Short Reads (ExpansionHunter)	2-3bp	7	7.18	0.149090909090909
chr9_90272708_90272732	2	Short Reads (ExpansionHunter)	2-3bp	12	12.55	0.856060606060606
chr9_90276324_90276344	2	Short Reads (ExpansionHunter)	2-3bp	10	10.24	0.184242424242424
chr9_90325983_90326013	2	Short Reads (ExpansionHunter)	2-3bp	15	15.18	0.189494949494949
chr9_90355085_90355101	2	Short Reads (ExpansionHunter)	2-3bp	8	7.94	0.117575757575758
chr9_9043904_9043959	5	Short Reads (ExpansionHunter)	4-6bp	10	9.26	2.09333333333333
chr9_90443429_90443463	2	Short Reads (ExpansionHunter)	2-3bp	11	14.71	21.3190909090909
chr9_90455750_90455770	4	Short Reads (ExpansionHunter)	4-6bp	6	5.55	0.25
chr9_90458105_90458131	2	Short Reads (ExpansionHunter)	2-3bp	13	12.85	0.351010101010101
chr9_90460768_90460776	4	Short Reads (ExpansionHunter)	4-6bp	2	2.01	0.01
chr9_90465434_90465454	2	Short Reads (ExpansionHunter)	2-3bp	11	10.55	0.391414141414141
chr9_90480348_90480384	3	Short Reads (ExpansionHunter)	2-3bp	12	11.97	0.0293939393939394
chr9_90482203_90482215	2	Short Reads (ExpansionHunter)	2-3bp	6	6	0
chr9_90511732_90511771	3	Short Reads (ExpansionHunter)	2-3bp	13	13.06	0.703434343434343
chr9_90526237_90526269	4	Short Reads (ExpansionHunter)	4-6bp	7	7.15	0.755050505050505
chr9_9053384_9053408	3	Short Reads (ExpansionHunter)	2-3bp	8	8.02	0.100606060606061
chr9_905488_905514	2	Short Reads (ExpansionHunter)	2-3bp	17	16.7	2.55555555555556
chr9_90558195_90558217	2	Short Reads (ExpansionHunter)	2-3bp	10	10.27	1.26979797979798
chr9_90562004_90562018	2	Short Reads (ExpansionHunter)	2-3bp	7	7.04	0.0387878787878788
chr9_90572649_90572697	4	Short Reads (ExpansionHunter)	4-6bp	11	10.65	1.56313131313131
chr9_90595384_90595422	2	Short Reads (ExpansionHunter)	2-3bp	15	15.86	12.6468686868687
chr9_90606688_90606736	3	Short Reads (ExpansionHunter)	2-3bp	13	13.04	6.0589898989899
chr9_90614306_90614354	2	Short Reads (ExpansionHunter)	2-3bp	24	23.4	2.28282828282828
chr9_90622268_90622296	4	Short Reads (ExpansionHunter)	4-6bp	7	7.3	0.212121212121212
chr9_90624397_90624407	5	Short Reads (ExpansionHunter)	4-6bp	2	1.99	0.01
chr9_9062556_9062580	4	Short Reads (ExpansionHunter)	4-6bp	5	5.01	0.01
chr9_90628522_90628552	2	Short Reads (ExpansionHunter)	2-3bp	14	13.98	0.908686868686869
chr9_90638636_90638662	2	Short Reads (ExpansionHunter)	2-3bp	13	12.74	0.194343434343434
chr9_90658024_90658044	5	Short Reads (ExpansionHunter)	4-6bp	4	3.78	0.395555555555556
chr9_90683929_90683949	2	Short Reads (ExpansionHunter)	2-3bp	10	10.36	0.232727272727273
chr9_90692721_90692745	4	Short Reads (ExpansionHunter)	4-6bp	6	5.95	0.128787878787879
chr9_90696067_90696115	3	Short Reads (ExpansionHunter)	2-3bp	16	15.89	0.987777777777778
chr9_90699525_90699545	2	Short Reads (ExpansionHunter)	2-3bp	10	10.76	1.84080808080808
chr9_9072280_9072322	2	Short Reads (ExpansionHunter)	2-3bp	21	21.47	1.10010101010101
chr9_90735187_90735205	3	Short Reads (ExpansionHunter)	2-3bp	6	6.48	0.272323232323232
chr9_90778495_90778527	4	Short Reads (ExpansionHunter)	4-6bp	7	7.47	0.635454545454545
chr9_90780666_90780678	2	Short Reads (ExpansionHunter)	2-3bp	6	6.36	0.232727272727273
chr9_90780951_90780979	4	Short Reads (ExpansionHunter)	4-6bp	6	6.42	0.367272727272727
chr9_90782876_90782896	4	Short Reads (ExpansionHunter)	4-6bp	5	4.42	0.831919191919192
chr9_907829_907857	2	Short Reads (ExpansionHunter)	2-3bp	11	11.84	3.02464646464646
chr9_90793179_90793244	5	Short Reads (ExpansionHunter)	4-6bp	11.5	11.93	3.07585858585859
chr9_90814834_90814866	2	Short Reads (ExpansionHunter)	2-3bp	12	12.56	2.61252525252525
chr9_90855011_90855039	2	Short Reads (ExpansionHunter)	2-3bp	18	17.65	3.72474747474747
chr9_90855666_90855688	2	Short Reads (ExpansionHunter)	2-3bp	11	11.13	1.4879797979798
chr9_90856591_90856615	4	Short Reads (ExpansionHunter)	4-6bp	6	6.18	0.472323232323232
chr9_90875418_90875428	5	Short Reads (ExpansionHunter)	4-6bp	2	2.27	0.199090909090909
chr9_90901316_90901358	2	Short Reads (ExpansionHunter)	2-3bp	13	14.24	5.21454545454545
chr9_90907900_90907912	2	Short Reads (ExpansionHunter)	2-3bp	6	5.97	0.0293939393939394
chr9_90924126_90924162	2	Short Reads (ExpansionHunter)	2-3bp	22	22.41	2.95141414141414
chr9_90959901_90959933	4	Short Reads (ExpansionHunter)	4-6bp	14	14.3	9.86868686868687
chr9_90986411_90986429	2	Short Reads (ExpansionHunter)	2-3bp	9	9.02	0.04
chr9_90993001_90993049	2	Short Reads (ExpansionHunter)	2-3bp	22	22.11	3.85646464646465
chr9_9101101_9101117	4	Short Reads (ExpansionHunter)	4-6bp	3	3.52	0.494545454545455
chr9_91052239_91052267	2	Short Reads (ExpansionHunter)	2-3bp	14	13.82	0.977373737373737
chr9_91055597_91055621	4	Short Reads (ExpansionHunter)	4-6bp	6	6.07	0.126363636363636
chr9_91070516_91070540	4	Short Reads (ExpansionHunter)	4-6bp	6	6.07	0.146565656565657
chr9_91086498_91086520	2	Short Reads (ExpansionHunter)	2-3bp	11	10.57	7.45969696969697
chr9_91100131_91100173	2	Short Reads (ExpansionHunter)	2-3bp	24	24.23	25.6132323232323
chr9_91100698_91100738	2	Short Reads (ExpansionHunter)	2-3bp	20	20.43	5.94454545454545
chr9_91104343_91104375	4	Short Reads (ExpansionHunter)	4-6bp	8	8.4	0.828282828282828
chr9_91124663_91124673	5	Short Reads (ExpansionHunter)	4-6bp	2	1.81	0.155454545454545
chr9_91135313_91135343	2	Short Reads (ExpansionHunter)	2-3bp	15	14.13	1.24555555555556
chr9_91139089_91139111	2	Short Reads (ExpansionHunter)	2-3bp	13	12.75	1.32070707070707
chr9_91140569_91140597	2	Short Reads (ExpansionHunter)	2-3bp	16	16.43	2.00515151515152
chr9_91142884_91142912	4	Short Reads (ExpansionHunter)	4-6bp	9	9.36	1.78828282828283
chr9_91147805_91147845	2	Short Reads (ExpansionHunter)	2-3bp	18	18.39	3.67464646464646
chr9_91166713_91166733	4	Short Reads (ExpansionHunter)	4-6bp	9	8.7	4.51515151515152
chr9_91174238_91174272	2	Short Reads (ExpansionHunter)	2-3bp	17	17.5	4.75757575757576
chr9_91182096_91182108	2	Short Reads (ExpansionHunter)	2-3bp	5	5.27	0.199090909090909
chr9_91185828_91185868	4	Short Reads (ExpansionHunter)	4-6bp	11	10.57	0.954646464646465
chr9_91191271_91191313	2	Short Reads (ExpansionHunter)	2-3bp	21	21.32	4.72484848484848
chr9_9119360_9119372	6	Short Reads (ExpansionHunter)	4-6bp	2	1.97	0.0293939393939394
chr9_91204388_91204396	4	Short Reads (ExpansionHunter)	4-6bp	2	2.34	0.226666666666667
chr9_91206899_91206903	2	Short Reads (ExpansionHunter)	2-3bp	2	2	0
chr9_91216439_91216463	2	Short Reads (ExpansionHunter)	2-3bp	12	11.85	1.54292929292929
chr9_91260400_91260408	4	Short Reads (ExpansionHunter)	4-6bp	2	1.91	0.0827272727272727
chr9_91266362_91266390	4	Short Reads (ExpansionHunter)	4-6bp	7	6.56	0.248888888888889
chr9_91336224_91336232	4	Short Reads (ExpansionHunter)	4-6bp	2	1.98	0.0197979797979798
chr9_91347212_91347240	4	Short Reads (ExpansionHunter)	4-6bp	6	6.47	1.14050505050505
chr9_9134806_9134824	2	Short Reads (ExpansionHunter)	2-3bp	9	9.29	2.04636363636364
chr9_91349679_91349703	2	Short Reads (ExpansionHunter)	2-3bp	11	11.01	0.313030303030303
chr9_91379912_91379930	2	Short Reads (ExpansionHunter)	2-3bp	9	9.1	0.171717171717172
chr9_91393310_91393344	2	Short Reads (ExpansionHunter)	2-3bp	16	16.09	5.33525252525253
chr9_91398789_91398825	2	Short Reads (ExpansionHunter)	2-3bp	19.5	19.27	11.2091919191919
chr9_91420352_91420390	2	Short Reads (ExpansionHunter)	2-3bp	19	19.12	2.55111111111111
chr9_91421242_91421266	8	Short Reads (ExpansionHunter)	7-15bp	3	3.26	0.436767676767677
chr9_91427619_91427658	3	Short Reads (ExpansionHunter)	2-3bp	12	12.28	0.466262626262626
chr9_91436576_91436621	3	Short Reads (ExpansionHunter)	2-3bp	15	14.66	0.953939393939394
chr9_91482432_91482468	3	Short Reads (ExpansionHunter)	2-3bp	12	11.71	0.207979797979798
chr9_91487046_91487056	2	Short Reads (ExpansionHunter)	2-3bp	5	4.98	0.04
chr9_91543848_91543880	4	Short Reads (ExpansionHunter)	4-6bp	8	8.02	0.0602020202020202
chr9_91585740_91585796	4	Short Reads (ExpansionHunter)	4-6bp	12	11.05	8.00757575757576
chr9_91609896_91609908	2	Short Reads (ExpansionHunter)	2-3bp	6	5.59	0.244343434343434
chr9_9161855_9161869	2	Short Reads (ExpansionHunter)	2-3bp	7	6.82	0.149090909090909
chr9_91626879_91626903	4	Short Reads (ExpansionHunter)	4-6bp	6	6.85	2.53282828282828
chr9_91633031_91633067	4	Short Reads (ExpansionHunter)	4-6bp	9	10.23	6.23949494949495
chr9_91637354_91637392	2	Short Reads (ExpansionHunter)	2-3bp	19	17.87	10.0132323232323
chr9_91648617_91648665	4	Short Reads (ExpansionHunter)	4-6bp	12	11.59	1.61808080808081
chr9_91662178_91662218	2	Short Reads (ExpansionHunter)	2-3bp	15	16.87	11.3869696969697
chr9_91666921_91666951	2	Short Reads (ExpansionHunter)	2-3bp	16	15.75	3.64393939393939
chr9_91669628_91669648	4	Short Reads (ExpansionHunter)	4-6bp	5	5.1	0.0909090909090909
chr9_9167328_9167360	2	Short Reads (ExpansionHunter)	2-3bp	16	16.07	0.550606060606061
chr9_91674890_91674910	4	Short Reads (ExpansionHunter)	4-6bp	5	4.73	0.199090909090909
chr9_91685814_91685866	4	Short Reads (ExpansionHunter)	4-6bp	13	13.19	1.63020202020202
chr9_91698025_91698043	2	Short Reads (ExpansionHunter)	2-3bp	7	7.38	0.621818181818182
chr9_91705008_91705024	4	Short Reads (ExpansionHunter)	4-6bp	4	4	0
chr9_91715515_91715535	5	Short Reads (ExpansionHunter)	4-6bp	5	4.61	0.24030303030303
chr9_91741304_91741343	3	Short Reads (ExpansionHunter)	2-3bp	12	12.26	2.37616161616162
chr9_91746857_91746889	2	Short Reads (ExpansionHunter)	2-3bp	13.5	14.39	3.18979797979798
chr9_91764559_91764587	2	Short Reads (ExpansionHunter)	2-3bp	14	15.2	6.86868686868687
chr9_91771696_91771712	2	Short Reads (ExpansionHunter)	2-3bp	8	8.38	1.95515151515152
chr9_91777389_91777407	2	Short Reads (ExpansionHunter)	2-3bp	9	9.26	0.194343434343434
chr9_91783597_91783609	6	Short Reads (ExpansionHunter)	4-6bp	2	2.21	0.167575757575758
chr9_91806588_91806608	4	Short Reads (ExpansionHunter)	4-6bp	5	5	0
chr9_91830809_91830855	2	Short Reads (ExpansionHunter)	2-3bp	22	22.72	3.9410101010101
chr9_91852624_91852650	2	Short Reads (ExpansionHunter)	2-3bp	12	14.51	12.1716161616162
chr9_91861243_91861258	5	Short Reads (ExpansionHunter)	4-6bp	3	2.94	0.056969696969697
chr9_91867656_91867700	2	Short Reads (ExpansionHunter)	2-3bp	24	23.72	6.38545454545455
chr9_9188808_9188842	2	Short Reads (ExpansionHunter)	2-3bp	15	14.8	0.747474747474748
chr9_91919023_91919033	5	Short Reads (ExpansionHunter)	4-6bp	2	1.93	0.0657575757575758
chr9_91922091_91922124	3	Short Reads (ExpansionHunter)	2-3bp	11	10.61	1.4120202020202
chr9_91925466_91925498	2	Short Reads (ExpansionHunter)	2-3bp	16	16.15	4.08838383838384
chr9_9195086_9195108	2	Short Reads (ExpansionHunter)	2-3bp	14	14.18	9.90666666666667
chr9_91957551_91957581	3	Short Reads (ExpansionHunter)	2-3bp	10	11.63	5.9930303030303
chr9_91957871_91957892	3	Short Reads (ExpansionHunter)	2-3bp	7	7.48	2.29252525252525
chr9_91958638_91958666	2	Short Reads (ExpansionHunter)	2-3bp	14	14.69	3.44838383838384
chr9_91959092_91959144	4	Short Reads (ExpansionHunter)	4-6bp	13	12.79	0.935252525252525
chr9_91964824_91964849	5	Short Reads (ExpansionHunter)	4-6bp	5	5.18	0.149090909090909
chr9_91975388_91975428	5	Short Reads (ExpansionHunter)	4-6bp	8	7.97	0.675858585858586
chr9_91977174_91977214	4	Short Reads (ExpansionHunter)	4-6bp	10	10.17	0.586969696969697
chr9_91982107_91982115	4	Short Reads (ExpansionHunter)	4-6bp	2	2.15	0.128787878787879
chr9_91990384_91990396	2	Short Reads (ExpansionHunter)	2-3bp	6	6.04	0.0387878787878788
chr9_9199809_9199821	2	Short Reads (ExpansionHunter)	2-3bp	5	5.21	0.167575757575758
chr9_92005509_92005530	3	Short Reads (ExpansionHunter)	2-3bp	7	6.86	0.182222222222222
chr9_92018194_92018236	6	Short Reads (ExpansionHunter)	4-6bp	6	6.13	0.417272727272727
chr9_92039416_92039434	3	Short Reads (ExpansionHunter)	2-3bp	6	6.04	0.0387878787878788
chr9_92096_92124	4	Short Reads (ExpansionHunter)	4-6bp	7	7.47	0.413232323232323
chr9_9211080_9211096	2	Short Reads (ExpansionHunter)	2-3bp	8	8.07	0.0657575757575758
chr9_92113107_92113123	4	Short Reads (ExpansionHunter)	4-6bp	4	4.16	0.135757575757576
chr9_92114750_92114762	4	Short Reads (ExpansionHunter)	4-6bp	3	2.86	0.182222222222222
chr9_9211515_9211559	2	Short Reads (ExpansionHunter)	2-3bp	18.5	17.62	25.2278787878788
chr9_92123732_92123747	5	Short Reads (ExpansionHunter)	4-6bp	3	3.22	0.173333333333333
chr9_9213516_9213536	4	Short Reads (ExpansionHunter)	4-6bp	5	5.36	0.232727272727273
chr9_92156751_92156781	5	Short Reads (ExpansionHunter)	4-6bp	6	5.93	0.0657575757575758
chr9_92160689_92160719	2	Short Reads (ExpansionHunter)	2-3bp	15	16.22	4.45616161616162
chr9_92162103_92162151	2	Short Reads (ExpansionHunter)	2-3bp	24	23.34	4.77212121212121
chr9_92178380_92178400	4	Short Reads (ExpansionHunter)	4-6bp	5	4.84	0.135757575757576
chr9_92184447_92184487	4	Short Reads (ExpansionHunter)	4-6bp	10	10.02	0.504646464646465
chr9_92196020_92196052	2	Short Reads (ExpansionHunter)	2-3bp	16	15.48	1.3430303030303
chr9_92218680_92218684	2	Short Reads (ExpansionHunter)	2-3bp	2	2	0
chr9_92229358_92229388	2	Short Reads (ExpansionHunter)	2-3bp	15	16.03	6.21121212121212
chr9_92247202_92247208	2	Short Reads (ExpansionHunter)	2-3bp	3	3	0
chr9_92282839_92282861	2	Short Reads (ExpansionHunter)	2-3bp	11	10.99	0.393838383838384
chr9_92329723_92329743	2	Short Reads (ExpansionHunter)	2-3bp	10	9.94	0.056969696969697
chr9_92342829_92342837	4	Short Reads (ExpansionHunter)	4-6bp	2	2.06	0.056969696969697
chr9_92357461_92357509	3	Short Reads (ExpansionHunter)	2-3bp	10	11.6	5.11111111111111
chr9_92361128_92361156	4	Short Reads (ExpansionHunter)	4-6bp	7	7.23	0.724343434343434
chr9_92361440_92361495	5	Short Reads (ExpansionHunter)	4-6bp	9	9.3	2.15151515151515
chr9_92362388_92362396	4	Short Reads (ExpansionHunter)	4-6bp	2	2.07	0.0657575757575758
chr9_92363234_92363254	2	Short Reads (ExpansionHunter)	2-3bp	9	9.18	0.189494949494949
chr9_92371792_92371802	2	Short Reads (ExpansionHunter)	2-3bp	5	5.26	0.194343434343434
chr9_92374241_92374281	2	Short Reads (ExpansionHunter)	2-3bp	21	20.91	2.9110101010101
chr9_92390563_92390587	2	Short Reads (ExpansionHunter)	2-3bp	10	11.61	5.49282828282828
chr9_92429790_92429823	3	Short Reads (ExpansionHunter)	2-3bp	11	10.66	0.307474747474747
chr9_92440346_92440386	4	Short Reads (ExpansionHunter)	4-6bp	11	10.8	0.606060606060606
chr9_92457748_92457762	2	Short Reads (ExpansionHunter)	2-3bp	7	6.85	0.128787878787879
chr9_92474742_92474784	3	Short Reads (ExpansionHunter)	2-3bp	13	13.77	2.32030303030303
chr9_92555003_92555039	3	Short Reads (ExpansionHunter)	2-3bp	12	12.24	0.244848484848485
chr9_92577782_92577806	4	Short Reads (ExpansionHunter)	4-6bp	6	6.05	0.047979797979798
chr9_9258090_9258122	4	Short Reads (ExpansionHunter)	4-6bp	8	8.36	0.899393939393939
chr9_92582030_92582070	5	Short Reads (ExpansionHunter)	4-6bp	8	8.1	0.292929292929293
chr9_92584349_92584365	4	Short Reads (ExpansionHunter)	4-6bp	4	3.77	0.178888888888889
chr9_9261647_9261675	2	Short Reads (ExpansionHunter)	2-3bp	14	14.18	1.78545454545455
chr9_92622607_92622621	2	Short Reads (ExpansionHunter)	2-3bp	7	7.2	0.181818181818182
chr9_926687_926717	2	Short Reads (ExpansionHunter)	2-3bp	12	12.56	1.31959595959596
chr9_9275833_9275859	2	Short Reads (ExpansionHunter)	2-3bp	13	13.21	0.551414141414141
chr9_92764801_92764831	3	Short Reads (ExpansionHunter)	2-3bp	10	10.42	0.852121212121212
chr9_92773819_92773847	4	Short Reads (ExpansionHunter)	4-6bp	7	7.03	0.0293939393939394
chr9_92788748_92788788	5	Short Reads (ExpansionHunter)	4-6bp	9	8.54	0.311515151515152
chr9_9279342_9279358	2	Short Reads (ExpansionHunter)	2-3bp	8	8.26	0.194343434343434
chr9_92805118_92805140	2	Short Reads (ExpansionHunter)	2-3bp	11	10.77	0.340505050505051
chr9_92818781_92818820	3	Short Reads (ExpansionHunter)	2-3bp	12	11.77	0.643535353535354
chr9_92848910_92848954	4	Short Reads (ExpansionHunter)	4-6bp	11	10.83	0.485959595959596
chr9_928846_928870	4	Short Reads (ExpansionHunter)	4-6bp	6	6	0
chr9_92887761_92887773	6	Short Reads (ExpansionHunter)	4-6bp	1	1.42	0.246060606060606
chr9_92915832_92915848	2	Short Reads (ExpansionHunter)	2-3bp	8	9.19	27.8726262626263
chr9_9291888_9291906	2	Short Reads (ExpansionHunter)	2-3bp	9	9.12	0.147070707070707
chr9_92923332_92923352	4	Short Reads (ExpansionHunter)	4-6bp	5	4.83	0.142525252525253
chr9_92926347_92926355	2	Short Reads (ExpansionHunter)	2-3bp	10	7.69	9.42818181818182
chr9_92928532_92928572	2	Short Reads (ExpansionHunter)	2-3bp	21	21.04	1.41252525252525
chr9_92972780_92972796	2	Short Reads (ExpansionHunter)	2-3bp	8	8.1	0.111111111111111
chr9_92975780_92975798	3	Short Reads (ExpansionHunter)	2-3bp	6	6.12	0.227878787878788
chr9_92991065_92991093	4	Short Reads (ExpansionHunter)	4-6bp	7	6.96	0.058989898989899
chr9_93010456_93010466	2	Short Reads (ExpansionHunter)	2-3bp	5	4.32	0.906666666666667
chr9_93010517_93010529	6	Short Reads (ExpansionHunter)	4-6bp	3	2.6	0.242424242424242
chr9_93058659_93058677	6	Short Reads (ExpansionHunter)	4-6bp	3	2.66	0.57010101010101
chr9_93076309_93076341	4	Short Reads (ExpansionHunter)	4-6bp	8	7.79	0.551414141414141
chr9_93083969_93083979	2	Short Reads (ExpansionHunter)	2-3bp	5	5.02	0.0197979797979798
chr9_93101067_93101095	4	Short Reads (ExpansionHunter)	4-6bp	6	6.09	0.0827272727272727
chr9_93105197_93105221	2	Short Reads (ExpansionHunter)	2-3bp	9	9.76	1.13373737373737
chr9_9310920_9310964	4	Short Reads (ExpansionHunter)	4-6bp	11	11.17	0.485959595959596
chr9_93113511_93113555	2	Short Reads (ExpansionHunter)	2-3bp	16	17.02	3.15111111111111
chr9_93125894_93125919	5	Short Reads (ExpansionHunter)	4-6bp	5	4.91	0.123131313131313
chr9_93143859_93143881	2	Short Reads (ExpansionHunter)	2-3bp	9	10.02	1.37333333333333
chr9_93202325_93202367	2	Short Reads (ExpansionHunter)	2-3bp	23	23.22	2.71878787878788
chr9_93213790_93213810	5	Short Reads (ExpansionHunter)	4-6bp	4	4	0
chr9_93225904_93225949	5	Short Reads (ExpansionHunter)	4-6bp	8	8.32	1.31070707070707
chr9_93269211_93269223	6	Short Reads (ExpansionHunter)	4-6bp	3	2.85	0.128787878787879
chr9_93311613_93311639	2	Short Reads (ExpansionHunter)	2-3bp	19	18.46	2.7559595959596
chr9_93315783_93315823	2	Short Reads (ExpansionHunter)	2-3bp	15	15.53	2.41323232323232
chr9_9333504_9333526	2	Short Reads (ExpansionHunter)	2-3bp	11	11.3	9.24242424242424
chr9_93341053_93341077	4	Short Reads (ExpansionHunter)	4-6bp	6	6.17	0.142525252525253
chr9_93358287_93358327	2	Short Reads (ExpansionHunter)	2-3bp	21	21	3.57575757575758
chr9_93373213_93373263	2	Short Reads (ExpansionHunter)	2-3bp	21	22.08	7.46828282828283
chr9_93378847_93378863	2	Short Reads (ExpansionHunter)	2-3bp	8	8.95	2.5530303030303
chr9_93381405_93381433	4	Short Reads (ExpansionHunter)	4-6bp	7	6.81	0.236262626262626
chr9_93385598_93385618	5	Short Reads (ExpansionHunter)	4-6bp	4	4.31	0.216060606060606
chr9_93404646_93404661	5	Short Reads (ExpansionHunter)	4-6bp	3	2.94	0.056969696969697
chr9_93408104_93408132	2	Short Reads (ExpansionHunter)	2-3bp	14	13.42	5.27636363636364
chr9_9341124_9341140	2	Short Reads (ExpansionHunter)	2-3bp	8	7.64	0.313535353535354
chr9_93422917_93422933	2	Short Reads (ExpansionHunter)	2-3bp	8	8.03	0.0495959595959596
chr9_93430650_93430665	5	Short Reads (ExpansionHunter)	4-6bp	4	3.56	0.248888888888889
chr9_93433780_93433813	3	Short Reads (ExpansionHunter)	2-3bp	10	9.76	0.77010101010101
chr9_9347297_9347305	2	Short Reads (ExpansionHunter)	2-3bp	4	3.74	0.456969696969697
chr9_93492180_93492194	2	Short Reads (ExpansionHunter)	2-3bp	7	6.84	0.378181818181818
chr9_93502565_93502599	2	Short Reads (ExpansionHunter)	2-3bp	16	17.72	6.18343434343434
chr9_93607940_93607962	2	Short Reads (ExpansionHunter)	2-3bp	12	12.55	2.99747474747475
chr9_93624433_93624445	3	Short Reads (ExpansionHunter)	2-3bp	4	4	0
chr9_93662719_93662735	4	Short Reads (ExpansionHunter)	4-6bp	4	4.16	0.135757575757576
chr9_93663725_93663735	2	Short Reads (ExpansionHunter)	2-3bp	5	5	0
chr9_93709746_93709838	4	Short Reads (ExpansionHunter)	4-6bp	23	22.21	1.52111111111111
chr9_93710509_93710523	2	Short Reads (ExpansionHunter)	2-3bp	7	6.98	0.0197979797979798
chr9_93742712_93742746	2	Short Reads (ExpansionHunter)	2-3bp	18	17.66	3.39838383838384
chr9_93756556_93756592	4	Short Reads (ExpansionHunter)	4-6bp	9	9.4	0.686868686868687
chr9_93762129_93762141	4	Short Reads (ExpansionHunter)	4-6bp	3	3.4	0.242424242424242
chr9_93769519_93769547	2	Short Reads (ExpansionHunter)	2-3bp	14	14.04	3.10949494949495
chr9_93775749_93775767	2	Short Reads (ExpansionHunter)	2-3bp	8	8.12	0.106666666666667
chr9_9379231_9379247	2	Short Reads (ExpansionHunter)	2-3bp	8	8	0.0202020202020202
chr9_93832507_93832559	4	Short Reads (ExpansionHunter)	4-6bp	12	12.01	1.72717171717172
chr9_93838260_93838284	2	Short Reads (ExpansionHunter)	2-3bp	12	13.51	11.6867676767677
chr9_93843642_93843674	2	Short Reads (ExpansionHunter)	2-3bp	12	13.42	3.2359595959596
chr9_93853483_93853517	2	Short Reads (ExpansionHunter)	2-3bp	17	16.34	1.43878787878788
chr9_93871765_93871791	2	Short Reads (ExpansionHunter)	2-3bp	13	12.44	0.693333333333333
chr9_93871973_93872009	4	Short Reads (ExpansionHunter)	4-6bp	20	20.35	91.8661616161616
chr9_93879308_93879316	4	Short Reads (ExpansionHunter)	4-6bp	2	2	0
chr9_93888576_93888596	2	Short Reads (ExpansionHunter)	2-3bp	10	9.97	0.675858585858586
chr9_93916276_93916320	4	Short Reads (ExpansionHunter)	4-6bp	12	12.69	3.63020202020202
chr9_93942608_93942629	3	Short Reads (ExpansionHunter)	2-3bp	7	6.98	0.0197979797979798
chr9_93993741_93993761	2	Short Reads (ExpansionHunter)	2-3bp	10	10.51	0.878686868686869
chr9_94015905_94015940	5	Short Reads (ExpansionHunter)	4-6bp	9	9.54	3.76606060606061
chr9_94075993_94076017	4	Short Reads (ExpansionHunter)	4-6bp	6	5.92	0.0743434343434344
chr9_94102991_94103021	2	Short Reads (ExpansionHunter)	2-3bp	16	16.01	1.76757575757576
chr9_94106936_94106968	4	Short Reads (ExpansionHunter)	4-6bp	8	8.04	0.16
chr9_9411053_9411065	2	Short Reads (ExpansionHunter)	2-3bp	6	5.86	0.263030303030303
chr9_94130063_94130075	4	Short Reads (ExpansionHunter)	4-6bp	4	3.64	0.232727272727273
chr9_94143820_94143838	3	Short Reads (ExpansionHunter)	2-3bp	6	5.58	0.246060606060606
chr9_94172977_94172993	4	Short Reads (ExpansionHunter)	4-6bp	3	3.43	0.267777777777778
chr9_94184342_94184362	2	Short Reads (ExpansionHunter)	2-3bp	13	11.73	2.32030303030303
chr9_94185301_94185319	3	Short Reads (ExpansionHunter)	2-3bp	6	5.94	0.056969696969697
chr9_94189272_94189288	4	Short Reads (ExpansionHunter)	4-6bp	4	3.76	0.204444444444444
chr9_9419128_9419164	2	Short Reads (ExpansionHunter)	2-3bp	19	19.45	0.957070707070707
chr9_94192405_94192421	4	Short Reads (ExpansionHunter)	4-6bp	5	4.57	0.247575757575758
chr9_94237242_94237254	2	Short Reads (ExpansionHunter)	2-3bp	7	6.54	0.250909090909091
chr9_94238914_94238932	2	Short Reads (ExpansionHunter)	2-3bp	9	9.17	0.182929292929293
chr9_94248140_94248172	4	Short Reads (ExpansionHunter)	4-6bp	9	8.61	0.422121212121212
chr9_94250584_94250611	3	Short Reads (ExpansionHunter)	2-3bp	9	9.2	0.181818181818182
chr9_94255891_94255909	2	Short Reads (ExpansionHunter)	2-3bp	8	8.91	3.88070707070707
chr9_94259892_94259912	4	Short Reads (ExpansionHunter)	4-6bp	5	4.72	0.203636363636364
chr9_94261022_94261046	4	Short Reads (ExpansionHunter)	4-6bp	6	5.81	0.175656565656566
chr9_94264137_94264147	5	Short Reads (ExpansionHunter)	4-6bp	2	1.61	0.24030303030303
chr9_94287356_94287380	4	Short Reads (ExpansionHunter)	4-6bp	6	6.36	0.232727272727273
chr9_94292607_94292641	2	Short Reads (ExpansionHunter)	2-3bp	19	19.64	14.919595959596
chr9_94304732_94304748	2	Short Reads (ExpansionHunter)	2-3bp	8	8.01	0.01
chr9_94316072_94316084	2	Short Reads (ExpansionHunter)	2-3bp	6	5.77	0.421313131313131
chr9_94354811_94354832	3	Short Reads (ExpansionHunter)	2-3bp	7	7.17	0.283939393939394
chr9_94371132_94371176	2	Short Reads (ExpansionHunter)	2-3bp	16	16.73	2.48191919191919
chr9_94419464_94419479	5	Short Reads (ExpansionHunter)	4-6bp	3	3.02	0.0197979797979798
chr9_9443242_9443262	4	Short Reads (ExpansionHunter)	4-6bp	5	5.08	0.0743434343434344
chr9_94435970_94435978	4	Short Reads (ExpansionHunter)	4-6bp	2	1.59	0.244343434343434
chr9_94466767_94466775	4	Short Reads (ExpansionHunter)	4-6bp	2	1.66	0.226666666666667
chr9_94474010_94474031	3	Short Reads (ExpansionHunter)	2-3bp	7	6.59	0.244343434343434
chr9_94496761_94496773	4	Short Reads (ExpansionHunter)	4-6bp	3	2.99	0.01
chr9_94497662_94497694	2	Short Reads (ExpansionHunter)	2-3bp	16	15.31	1.28676767676768
chr9_9450950_9450986	2	Short Reads (ExpansionHunter)	2-3bp	20	20.65	3.13888888888889
chr9_94537702_94537730	4	Short Reads (ExpansionHunter)	4-6bp	6	6.03	0.0293939393939394
chr9_94538919_94538934	3	Short Reads (ExpansionHunter)	2-3bp	4.5	4.08	0.922828282828283
chr9_94582351_94582387	2	Short Reads (ExpansionHunter)	2-3bp	14.5	15.23	1.91626262626263
chr9_94601739_94601749	2	Short Reads (ExpansionHunter)	2-3bp	6	5.91	0.0827272727272727
chr9_94622971_94623001	6	Short Reads (ExpansionHunter)	4-6bp	6	5.55	0.25
chr9_94659396_94659446	2	Short Reads (ExpansionHunter)	2-3bp	23	22.87	5.83141414141414
chr9_94661473_94661523	5	Short Reads (ExpansionHunter)	4-6bp	9	8.31	2.88272727272727
chr9_94678526_94678548	2	Short Reads (ExpansionHunter)	2-3bp	11	10.85	0.20959595959596
chr9_94693522_94693546	4	Short Reads (ExpansionHunter)	4-6bp	6	6.12	0.40969696969697
chr9_94694377_94694413	2	Short Reads (ExpansionHunter)	2-3bp	20	20.27	4.86575757575758
chr9_94702954_94702972	3	Short Reads (ExpansionHunter)	2-3bp	6	5.22	0.961212121212121
chr9_94706057_94706093	2	Short Reads (ExpansionHunter)	2-3bp	18	18.72	3.69858585858586
chr9_94728239_94728271	2	Short Reads (ExpansionHunter)	2-3bp	17	17.39	5.5130303030303
chr9_94743167_94743218	3	Short Reads (ExpansionHunter)	2-3bp	38	35.63	26.2354545454545
chr9_94752359_94752385	2	Short Reads (ExpansionHunter)	2-3bp	13	12.76	0.547878787878788
chr9_94775980_94776000	4	Short Reads (ExpansionHunter)	4-6bp	5	4.98	0.0197979797979798
chr9_94793353_94793378	5	Short Reads (ExpansionHunter)	4-6bp	5	4.89	0.159494949494949
chr9_94793695_94793703	4	Short Reads (ExpansionHunter)	4-6bp	2	1.9	0.0909090909090909
chr9_94821970_94822012	2	Short Reads (ExpansionHunter)	2-3bp	22	20.54	9.40242424242424
chr9_94836082_94836104	2	Short Reads (ExpansionHunter)	2-3bp	10	10.08	0.215757575757576
chr9_94887350_94887377	3	Short Reads (ExpansionHunter)	2-3bp	9	9	0
chr9_94888294_94888332	2	Short Reads (ExpansionHunter)	2-3bp	23	22.66	2.46909090909091
chr9_948903_948945	3	Short Reads (ExpansionHunter)	2-3bp	13	13.43	0.591010101010101
chr9_94895054_94895066	2	Short Reads (ExpansionHunter)	2-3bp	6	6.07	0.126363636363636
chr9_94906455_94906482	3	Short Reads (ExpansionHunter)	2-3bp	11	12.43	4.51020202020202
chr9_9490963_9490975	6	Short Reads (ExpansionHunter)	4-6bp	3	2.64	0.232727272727273
chr9_94914523_94914561	2	Short Reads (ExpansionHunter)	2-3bp	20.5	21.05	5.28030303030303
chr9_94975236_94975257	3	Short Reads (ExpansionHunter)	2-3bp	7	6.99	0.01
chr9_9498947_9498959	2	Short Reads (ExpansionHunter)	2-3bp	6	6.16	0.135757575757576
chr9_94990611_94990639	4	Short Reads (ExpansionHunter)	4-6bp	7	6.67	0.283939393939394
chr9_94996350_94996392	2	Short Reads (ExpansionHunter)	2-3bp	22	21.4	3.51515151515152
chr9_94999783_94999799	2	Short Reads (ExpansionHunter)	2-3bp	8	8.01	0.01
chr9_95003142_95003166	2	Short Reads (ExpansionHunter)	2-3bp	12	12.43	0.873838383838384
chr9_95010984_95010992	4	Short Reads (ExpansionHunter)	4-6bp	2	1.94	0.056969696969697
chr9_95039736_95039768	4	Short Reads (ExpansionHunter)	4-6bp	9	8.8	0.262626262626263
chr9_95041446_95041480	2	Short Reads (ExpansionHunter)	2-3bp	20	20.15	2.73484848484848
chr9_95042313_95042365	4	Short Reads (ExpansionHunter)	4-6bp	11	11.1	0.191919191919192
chr9_95053707_95053737	3	Short Reads (ExpansionHunter)	2-3bp	8	8.25	0.472222222222222
chr9_95088507_95088527	2	Short Reads (ExpansionHunter)	2-3bp	11	10.74	0.254949494949495
chr9_95092056_95092082	2	Short Reads (ExpansionHunter)	2-3bp	13	12.13	1.16474747474747
chr9_95139834_95139852	2	Short Reads (ExpansionHunter)	2-3bp	9	9.46	17.6448484848485
chr9_95140476_95140501	5	Short Reads (ExpansionHunter)	4-6bp	5	5.2	0.202020202020202
chr9_95170637_95170679	2	Short Reads (ExpansionHunter)	2-3bp	26	25.41	7.1130303030303
chr9_95181159_95181189	2	Short Reads (ExpansionHunter)	2-3bp	11	12.53	8.51424242424242
chr9_95220877_95220897	4	Short Reads (ExpansionHunter)	4-6bp	5	5	0
chr9_95229770_95229804	2	Short Reads (ExpansionHunter)	2-3bp	15	15.26	1.0630303030303
chr9_95247212_95247236	2	Short Reads (ExpansionHunter)	2-3bp	13	12.78	0.79959595959596
chr9_9524850_9524874	4	Short Reads (ExpansionHunter)	4-6bp	6	5.99	0.01
chr9_95284877_95284903	2	Short Reads (ExpansionHunter)	2-3bp	13	13.04	2.0589898989899
chr9_95301175_95301205	2	Short Reads (ExpansionHunter)	2-3bp	16	15.98	0.908686868686869
chr9_95311709_95311745	2	Short Reads (ExpansionHunter)	2-3bp	19	19.34	4.38828282828283
chr9_95320248_95320268	2	Short Reads (ExpansionHunter)	2-3bp	10	9.99	0.0908080808080808
chr9_95329576_95329600	2	Short Reads (ExpansionHunter)	2-3bp	11	11.34	0.852929292929293
chr9_95354502_95354530	4	Short Reads (ExpansionHunter)	4-6bp	7	6.98	0.0602020202020202
chr9_95375426_95375451	5	Short Reads (ExpansionHunter)	4-6bp	5	5	0
chr9_95389249_95389279	3	Short Reads (ExpansionHunter)	2-3bp	9	9.27	0.199090909090909
chr9_95403420_95403448	4	Short Reads (ExpansionHunter)	4-6bp	10	9.39	2.76555555555556
chr9_95418395_95418421	2	Short Reads (ExpansionHunter)	2-3bp	14	14.52	1.90868686868687
chr9_95435894_95435924	5	Short Reads (ExpansionHunter)	4-6bp	8	7.7	1.92929292929293
chr9_95452328_95452356	2	Short Reads (ExpansionHunter)	2-3bp	14	15.75	8.10858585858586
chr9_9547796_9547824	2	Short Reads (ExpansionHunter)	2-3bp	14	16.11	8.24030303030303
chr9_95490520_95490556	2	Short Reads (ExpansionHunter)	2-3bp	18	17.66	4.91353535353535
chr9_95507905_95507919	2	Short Reads (ExpansionHunter)	2-3bp	7	7.74	0.921616161616162
chr9_95508364_95508385	3	Short Reads (ExpansionHunter)	2-3bp	7	7.33	0.243535353535354
chr9_95514621_95514647	2	Short Reads (ExpansionHunter)	2-3bp	13	14.17	3.17282828282828
chr9_9551489_9551501	2	Short Reads (ExpansionHunter)	2-3bp	6	6.14	0.121616161616162
chr9_95525189_95525209	4	Short Reads (ExpansionHunter)	4-6bp	5	5.04	0.0387878787878788
chr9_95536626_95536646	4	Short Reads (ExpansionHunter)	4-6bp	5	4.86	0.121616161616162
chr9_95544002_95544022	4	Short Reads (ExpansionHunter)	4-6bp	5	5.29	0.551414141414141
chr9_95569460_95569492	4	Short Reads (ExpansionHunter)	4-6bp	8	8.43	0.388989898989899
chr9_95667111_95667127	2	Short Reads (ExpansionHunter)	2-3bp	8	8.88	1.41979797979798
chr9_95694646_95694662	4	Short Reads (ExpansionHunter)	4-6bp	4	4.26	1.91151515151515
chr9_95707950_95707974	2	Short Reads (ExpansionHunter)	2-3bp	13	12.48	0.373333333333333
chr9_95734260_95734274	2	Short Reads (ExpansionHunter)	2-3bp	7	6.94	0.056969696969697
chr9_95740874_95740892	2	Short Reads (ExpansionHunter)	2-3bp	9	8.9	0.0909090909090909
chr9_95760701_95760725	4	Short Reads (ExpansionHunter)	4-6bp	6	7.53	3.44353535353535
chr9_95774032_95774053	3	Short Reads (ExpansionHunter)	2-3bp	7	6.79	0.167575757575758
chr9_95779775_95779819	4	Short Reads (ExpansionHunter)	4-6bp	11	11.22	0.698585858585859
chr9_95781499_95781531	2	Short Reads (ExpansionHunter)	2-3bp	17	16.78	4.25414141414141
chr9_95782558_95782582	2	Short Reads (ExpansionHunter)	2-3bp	12	11.49	3.20191919191919
chr9_95783372_95783397	5	Short Reads (ExpansionHunter)	4-6bp	5	4.99	0.212020202020202
chr9_95796353_95796377	2	Short Reads (ExpansionHunter)	2-3bp	13	13.93	5.92434343434343
chr9_95814670_95814710	2	Short Reads (ExpansionHunter)	2-3bp	22	21.43	3.09606060606061
chr9_95817291_95817299	4	Short Reads (ExpansionHunter)	4-6bp	3	2.52	0.252121212121212
chr9_95842838_95842876	2	Short Reads (ExpansionHunter)	2-3bp	15	15.7	6.19191919191919
chr9_9584359_9584380	3	Short Reads (ExpansionHunter)	2-3bp	7	8.7	8.5959595959596
chr9_95864239_95864266	3	Short Reads (ExpansionHunter)	2-3bp	9	9.32	0.21979797979798
chr9_95869148_95869181	3	Short Reads (ExpansionHunter)	2-3bp	11	11.32	1.37131313131313
chr9_95912377_95912391	2	Short Reads (ExpansionHunter)	2-3bp	7	7	0
chr9_9593142_9593157	5	Short Reads (ExpansionHunter)	4-6bp	3	3.28	0.223838383838384
chr9_95940340_95940354	2	Short Reads (ExpansionHunter)	2-3bp	7	7.01	0.01
chr9_95963147_95963179	2	Short Reads (ExpansionHunter)	2-3bp	15	14.86	1.21252525252525
chr9_95974722_95974746	2	Short Reads (ExpansionHunter)	2-3bp	13	12.54	1.74585858585859
chr9_95982711_95982723	2	Short Reads (ExpansionHunter)	2-3bp	6	6.25	0.431818181818182
chr9_9601111_9601149	2	Short Reads (ExpansionHunter)	2-3bp	20	18.3	5.4040404040404
chr9_96016906_96016912	2	Short Reads (ExpansionHunter)	2-3bp	3	2.9	0.191919191919192
chr9_96062996_96063028	2	Short Reads (ExpansionHunter)	2-3bp	16	16.76	4.34585858585859
chr9_96068041_96068065	2	Short Reads (ExpansionHunter)	2-3bp	12	12.92	12.3975757575758
chr9_96075465_96075489	4	Short Reads (ExpansionHunter)	4-6bp	5	5.47	0.251616161616162
chr9_96102642_96102654	2	Short Reads (ExpansionHunter)	2-3bp	5	5.43	0.247575757575758
chr9_96118428_96118440	4	Short Reads (ExpansionHunter)	4-6bp	3	2.82	0.149090909090909
chr9_96131598_96131632	2	Short Reads (ExpansionHunter)	2-3bp	17	17.02	3.00969696969697
chr9_96132338_96132354	2	Short Reads (ExpansionHunter)	2-3bp	8	8.42	0.266262626262626
chr9_96151528_96151548	5	Short Reads (ExpansionHunter)	4-6bp	4	3.51	0.252424242424242
chr9_96162085_96162109	2	Short Reads (ExpansionHunter)	2-3bp	12	11.66	0.347878787878788
chr9_96165241_96165261	2	Short Reads (ExpansionHunter)	2-3bp	10	9.76	0.204444444444444
chr9_96189754_96189798	4	Short Reads (ExpansionHunter)	4-6bp	11	11.34	0.873131313131313
chr9_96205449_96205457	2	Short Reads (ExpansionHunter)	2-3bp	4	3.96	0.20040404040404
chr9_96220994_96221034	2	Short Reads (ExpansionHunter)	2-3bp	20	18.67	12.8293939393939
chr9_96236514_96236554	4	Short Reads (ExpansionHunter)	4-6bp	10	10.59	0.628181818181818
chr9_96241961_96242005	4	Short Reads (ExpansionHunter)	4-6bp	13	13.29	2.99585858585859
chr9_96287709_96287737	4	Short Reads (ExpansionHunter)	4-6bp	7	7	0
chr9_96289192_96289220	2	Short Reads (ExpansionHunter)	2-3bp	10.5	11.89	4.64434343434343
chr9_9629238_9629256	2	Short Reads (ExpansionHunter)	2-3bp	9	9.72	3.15313131313131
chr9_96300209_96300253	2	Short Reads (ExpansionHunter)	2-3bp	23.5	23.36	6.05090909090909
chr9_96337530_96337538	4	Short Reads (ExpansionHunter)	4-6bp	2	1.83	0.142525252525253
chr9_96353344_96353368	4	Short Reads (ExpansionHunter)	4-6bp	8	7.43	0.995050505050505
chr9_96358080_96358108	2	Short Reads (ExpansionHunter)	2-3bp	15	14.15	28.6136363636364
chr9_96368733_96368751	2	Short Reads (ExpansionHunter)	2-3bp	9	8.95	0.0681818181818182
chr9_96382466_96382496	2	Short Reads (ExpansionHunter)	2-3bp	15	15.38	1.67232323232323
chr9_96407980_96408016	4	Short Reads (ExpansionHunter)	4-6bp	9	8.82	1.98747474747475
chr9_96440358_96440382	2	Short Reads (ExpansionHunter)	2-3bp	12	14.24	16.1842424242424
chr9_96447277_96447323	2	Short Reads (ExpansionHunter)	2-3bp	25	24.67	4.46575757575758
chr9_9645457_9645479	2	Short Reads (ExpansionHunter)	2-3bp	11	11.11	0.927171717171717
chr9_9646318_9646342	2	Short Reads (ExpansionHunter)	2-3bp	12	12.39	37.0685858585859
chr9_96496393_96496411	3	Short Reads (ExpansionHunter)	2-3bp	6	6.19	0.155454545454545
chr9_9655575_9655640	5	Short Reads (ExpansionHunter)	4-6bp	13	13.09	0.143333333333333
chr9_96583370_96583412	3	Short Reads (ExpansionHunter)	2-3bp	14	14.04	1.67515151515152
chr9_96600240_96600256	2	Short Reads (ExpansionHunter)	2-3bp	8	8.01	0.01
chr9_96603155_96603191	2	Short Reads (ExpansionHunter)	2-3bp	18	18.94	2.17818181818182
chr9_96604342_96604393	3	Short Reads (ExpansionHunter)	2-3bp	16	15.83	2.28393939393939
chr9_96606527_96606577	2	Short Reads (ExpansionHunter)	2-3bp	25	25.35	2.67424242424242
chr9_96608892_96608926	2	Short Reads (ExpansionHunter)	2-3bp	16	15.97	0.494040404040404
chr9_96610098_96610120	2	Short Reads (ExpansionHunter)	2-3bp	11	11.03	0.09
chr9_96632694_96632710	4	Short Reads (ExpansionHunter)	4-6bp	4	4.1	0.0909090909090909
chr9_96653277_96653285	4	Short Reads (ExpansionHunter)	4-6bp	2	2	0
chr9_96715014_96715049	5	Short Reads (ExpansionHunter)	4-6bp	7	7.21	0.470606060606061
chr9_96739753_96739767	2	Short Reads (ExpansionHunter)	2-3bp	7	7.08	0.155151515151515
chr9_96765116_96765137	3	Short Reads (ExpansionHunter)	2-3bp	7	7.08	0.0743434343434344
chr9_96766582_96766590	4	Short Reads (ExpansionHunter)	4-6bp	2	2	0
chr9_96792581_96792605	2	Short Reads (ExpansionHunter)	2-3bp	12	12.02	0.181414141414141
chr9_96808652_96808690	2	Short Reads (ExpansionHunter)	2-3bp	21	20.77	2.54252525252525
chr9_96812452_96812464	3	Short Reads (ExpansionHunter)	2-3bp	4	4	0
chr9_9684693_9684709	2	Short Reads (ExpansionHunter)	2-3bp	8	8.04	0.0387878787878788
chr9_9685266_9685278	2	Short Reads (ExpansionHunter)	2-3bp	6	5.78	0.173333333333333
chr9_96858698_96858718	4	Short Reads (ExpansionHunter)	4-6bp	5	4.92	0.155151515151515
chr9_96881988_96882018	2	Short Reads (ExpansionHunter)	2-3bp	14	14.21	0.349393939393939
chr9_96902779_96902818	3	Short Reads (ExpansionHunter)	2-3bp	13	13	1.4949494949495
chr9_96907639_96907655	2	Short Reads (ExpansionHunter)	2-3bp	8	7.82	0.149090909090909
chr9_96917887_96917929	2	Short Reads (ExpansionHunter)	2-3bp	21	22.11	27.8766666666667
chr9_96933373_96933389	4	Short Reads (ExpansionHunter)	4-6bp	4	4	0
chr9_96941527_96941539	2	Short Reads (ExpansionHunter)	2-3bp	6	5.9	0.313131313131313
chr9_96942927_96942935	4	Short Reads (ExpansionHunter)	4-6bp	2	1.89	0.0988888888888889
chr9_96963464_96963474	2	Short Reads (ExpansionHunter)	2-3bp	5	5.03	0.0293939393939394
chr9_97056883_97056901	2	Short Reads (ExpansionHunter)	2-3bp	9	9	0.0202020202020202
chr9_97060018_97060042	4	Short Reads (ExpansionHunter)	4-6bp	6	7.31	41.2261616161616
chr9_97060162_97060177	3	Short Reads (ExpansionHunter)	2-3bp	5	5.05	0.047979797979798
chr9_97099329_97099365	2	Short Reads (ExpansionHunter)	2-3bp	18	18.27	1.14858585858586
chr9_97103452_97103494	3	Short Reads (ExpansionHunter)	2-3bp	14	13.69	0.761515151515151
chr9_9710975_9710995	2	Short Reads (ExpansionHunter)	2-3bp	10	9.95	0.0883838383838384
chr9_97128986_97129004	2	Short Reads (ExpansionHunter)	2-3bp	9	9.19	0.216060606060606
chr9_97131301_97131331	6	Short Reads (ExpansionHunter)	4-6bp	5	4.99	0.0302020202020202
chr9_97172496_97172520	4	Short Reads (ExpansionHunter)	4-6bp	6	6.42	0.246060606060606
chr9_97174703_97174719	2	Short Reads (ExpansionHunter)	2-3bp	8	8	0
chr9_97268284_97268326	2	Short Reads (ExpansionHunter)	2-3bp	19	19.44	9.33979797979798
chr9_97269151_97269163	2	Short Reads (ExpansionHunter)	2-3bp	6	6.21	0.187777777777778
chr9_97289630_97289650	4	Short Reads (ExpansionHunter)	4-6bp	5	5.23	0.178888888888889
chr9_97330674_97330701	3	Short Reads (ExpansionHunter)	2-3bp	10	10	1.01010101010101
chr9_97352114_97352144	3	Short Reads (ExpansionHunter)	2-3bp	10	10.49	0.757474747474748
chr9_97378835_97378863	7	Short Reads (ExpansionHunter)	7-15bp	4	3.52	0.252121212121212
chr9_9739820_9739834	2	Short Reads (ExpansionHunter)	2-3bp	7	6.94	0.0771717171717172
chr9_97404924_97404960	2	Short Reads (ExpansionHunter)	2-3bp	18	17.79	3.33929292929293
chr9_97408503_97408515	4	Short Reads (ExpansionHunter)	4-6bp	3	4.64	3.90949494949495
chr9_97421698_97421744	2	Short Reads (ExpansionHunter)	2-3bp	21	20.14	7.59636363636364
chr9_9743731_9743769	2	Short Reads (ExpansionHunter)	2-3bp	22	21.45	4.77525252525253
chr9_97454486_97454492	2	Short Reads (ExpansionHunter)	2-3bp	3	2.9	0.191919191919192
chr9_97484469_97484493	2	Short Reads (ExpansionHunter)	2-3bp	12	11.96	0.16
chr9_97490034_97490048	2	Short Reads (ExpansionHunter)	2-3bp	7	7.14	0.444848484848485
chr9_97497742_97497778	4	Short Reads (ExpansionHunter)	4-6bp	10	9.82	0.977373737373737
chr9_97508057_97508105	2	Short Reads (ExpansionHunter)	2-3bp	23	22.71	3.68272727272727
chr9_97511085_97511111	2	Short Reads (ExpansionHunter)	2-3bp	13	16.09	14.1029292929293
chr9_97539005_97539030	5	Short Reads (ExpansionHunter)	4-6bp	5	4.93	0.126363636363636
chr9_97558431_97558459	4	Short Reads (ExpansionHunter)	4-6bp	7	6.7	0.212121212121212
chr9_97560669_97560685	2	Short Reads (ExpansionHunter)	2-3bp	9	8.56	0.32969696969697
chr9_97580971_97580986	5	Short Reads (ExpansionHunter)	4-6bp	5	4.82	0.330909090909091
chr9_97630482_97630506	4	Short Reads (ExpansionHunter)	4-6bp	6	5.89	0.0988888888888889
chr9_97636637_97636673	2	Short Reads (ExpansionHunter)	2-3bp	17	16.71	5.19787878787879
chr9_97682062_97682086	4	Short Reads (ExpansionHunter)	4-6bp	5	5	0.101010101010101
chr9_97684246_97684266	4	Short Reads (ExpansionHunter)	4-6bp	5	5.03	0.0293939393939394
chr9_97689784_97689794	2	Short Reads (ExpansionHunter)	2-3bp	5	5.06	0.056969696969697
chr9_97691886_97691916	2	Short Reads (ExpansionHunter)	2-3bp	14	14.17	1.90010101010101
chr9_97731227_97731243	2	Short Reads (ExpansionHunter)	2-3bp	8	8.02	0.0197979797979798
chr9_97742412_97742444	2	Short Reads (ExpansionHunter)	2-3bp	15	13.25	9.66414141414141
chr9_97750643_97750667	3	Short Reads (ExpansionHunter)	2-3bp	8	8.08	0.316767676767677
chr9_9777325_9777353	2	Short Reads (ExpansionHunter)	2-3bp	14	13.96	1.02868686868687
chr9_97776377_97776413	4	Short Reads (ExpansionHunter)	4-6bp	9	8.88	0.349090909090909
chr9_97777623_97777661	2	Short Reads (ExpansionHunter)	2-3bp	24	22.81	7.48878787878788
chr9_97780616_97780636	4	Short Reads (ExpansionHunter)	4-6bp	5	5.08	0.0743434343434344
chr9_97785924_97785950	2	Short Reads (ExpansionHunter)	2-3bp	14	13.79	0.571616161616162
chr9_97806194_97806208	2	Short Reads (ExpansionHunter)	2-3bp	7	7.32	0.765252525252525
chr9_97844277_97844309	4	Short Reads (ExpansionHunter)	4-6bp	7	7.03	0.312222222222222
chr9_97854412_97854451	3	Short Reads (ExpansionHunter)	2-3bp	11	11.63	1.4879797979798
chr9_97857795_97857803	4	Short Reads (ExpansionHunter)	4-6bp	3	2.69	0.216060606060606
chr9_9787772_9787796	3	Short Reads (ExpansionHunter)	2-3bp	8	8.55	2.31060606060606
chr9_97887267_97887285	2	Short Reads (ExpansionHunter)	2-3bp	13	12.23	4.92636363636364
chr9_97896500_97896528	4	Short Reads (ExpansionHunter)	4-6bp	6	6.3	0.212121212121212
chr9_97927168_97927198	2	Short Reads (ExpansionHunter)	2-3bp	14	13.12	3.17737373737374
chr9_9794201_9794217	2	Short Reads (ExpansionHunter)	2-3bp	8	8.07	0.0657575757575758
chr9_97945254_97945284	2	Short Reads (ExpansionHunter)	2-3bp	15	14.45	1.19949494949495
chr9_97961222_97961250	2	Short Reads (ExpansionHunter)	2-3bp	14	14.26	0.618585858585859
chr9_97968784_97968811	3	Short Reads (ExpansionHunter)	2-3bp	9	9	0.0404040404040404
chr9_98031162_98031196	2	Short Reads (ExpansionHunter)	2-3bp	17	17.72	1.55717171717172
chr9_98043627_98043637	2	Short Reads (ExpansionHunter)	2-3bp	5	4.32	0.906666666666667
chr9_98053638_98053652	2	Short Reads (ExpansionHunter)	2-3bp	7	7.25	0.189393939393939
chr9_98053802_98053834	4	Short Reads (ExpansionHunter)	4-6bp	10	9.92	3.00363636363636
chr9_980552_980562	2	Short Reads (ExpansionHunter)	2-3bp	5	5.6	11.7575757575758
chr9_98091784_98091804	4	Short Reads (ExpansionHunter)	4-6bp	5.5	5.57	0.388989898989899
chr9_98093734_98093758	3	Short Reads (ExpansionHunter)	2-3bp	8	8.33	0.223333333333333
chr9_98110848_98110898	5	Short Reads (ExpansionHunter)	4-6bp	10	10.51	1.06050505050505
chr9_98111420_98111435	5	Short Reads (ExpansionHunter)	4-6bp	3	3.04	0.0387878787878788
chr9_98117276_98117316	4	Short Reads (ExpansionHunter)	4-6bp	10	10.23	0.199090909090909
chr9_98148751_98148771	5	Short Reads (ExpansionHunter)	4-6bp	4	4.31	0.822121212121212
chr9_98153649_98153693	2	Short Reads (ExpansionHunter)	2-3bp	22	21.98	2.48444444444444
chr9_98154329_98154353	2	Short Reads (ExpansionHunter)	2-3bp	12	15.74	28.800404040404
chr9_98158836_98158860	2	Short Reads (ExpansionHunter)	2-3bp	12	12.96	2.80646464646465
chr9_98180002_98180027	5	Short Reads (ExpansionHunter)	4-6bp	5	5.09	0.0827272727272727
chr9_98194286_98194310	4	Short Reads (ExpansionHunter)	4-6bp	6	5.73	0.239494949494949
chr9_98210896_98210910	7	Short Reads (ExpansionHunter)	7-15bp	3	2.54	0.250909090909091
chr9_98240166_98240194	2	Short Reads (ExpansionHunter)	2-3bp	14	14.75	3.34090909090909
chr9_98266115_98266123	4	Short Reads (ExpansionHunter)	4-6bp	2	1.88	0.106666666666667
chr9_98281268_98281278	2	Short Reads (ExpansionHunter)	2-3bp	5	5	0
chr9_98307705_98307723	3	Short Reads (ExpansionHunter)	2-3bp	6	5.8	0.161616161616162
chr9_98318891_98318913	2	Short Reads (ExpansionHunter)	2-3bp	11	11.9	2.57575757575758
chr9_98324493_98324541	2	Short Reads (ExpansionHunter)	2-3bp	22	20.39	20.8059595959596
chr9_98335664_98335688	3	Short Reads (ExpansionHunter)	2-3bp	8	7.54	0.250909090909091
chr9_98372948_98372972	6	Short Reads (ExpansionHunter)	4-6bp	4	3.85	0.128787878787879
chr9_98387779_98387787	4	Short Reads (ExpansionHunter)	4-6bp	2	2	0
chr9_98388619_98388661	2	Short Reads (ExpansionHunter)	2-3bp	19	19.53	3.38292929292929
chr9_98418535_98418553	3	Short Reads (ExpansionHunter)	2-3bp	6	5.53	0.251616161616162
chr9_98422496_98422520	2	Short Reads (ExpansionHunter)	2-3bp	12	12.56	1.94585858585859
chr9_98425222_98425246	4	Short Reads (ExpansionHunter)	4-6bp	6	6.09	0.0827272727272727
chr9_98429121_98429155	2	Short Reads (ExpansionHunter)	2-3bp	17	17.63	1.97282828282828
chr9_98437645_98437653	4	Short Reads (ExpansionHunter)	4-6bp	2	2	0
chr9_98438085_98438109	4	Short Reads (ExpansionHunter)	4-6bp	5	5.18	0.149090909090909
chr9_98438172_98438216	4	Short Reads (ExpansionHunter)	4-6bp	9	9.22	1.93090909090909
chr9_98441354_98441372	3	Short Reads (ExpansionHunter)	2-3bp	6	5.84	0.135757575757576
chr9_98444879_98444899	2	Short Reads (ExpansionHunter)	2-3bp	8	9.03	1.90818181818182
chr9_98447537_98447573	2	Short Reads (ExpansionHunter)	2-3bp	15	15.86	2.54585858585859
chr9_98471_98491	5	Short Reads (ExpansionHunter)	4-6bp	4	4	0
chr9_98485506_98485520	2	Short Reads (ExpansionHunter)	2-3bp	7	6.76	0.204444444444444
chr9_98487613_98487629	2	Short Reads (ExpansionHunter)	2-3bp	8	8.39	0.24030303030303
chr9_98505423_98505457	2	Short Reads (ExpansionHunter)	2-3bp	17	16.3	6.67676767676768
chr9_98527107_98527119	2	Short Reads (ExpansionHunter)	2-3bp	6	5.9	0.0909090909090909
chr9_98542962_98542972	2	Short Reads (ExpansionHunter)	2-3bp	5	5.19	0.155454545454545
chr9_98559131_98559141	5	Short Reads (ExpansionHunter)	4-6bp	2	2.04	0.0387878787878788
chr9_98559975_98559995	2	Short Reads (ExpansionHunter)	2-3bp	10	10.11	0.159494949494949
chr9_98560782_98560798	2	Short Reads (ExpansionHunter)	2-3bp	9	8.97	0.312222222222222
chr9_9857562_9857578	4	Short Reads (ExpansionHunter)	4-6bp	4	3.98	0.0197979797979798
chr9_98611457_98611493	4	Short Reads (ExpansionHunter)	4-6bp	9	9.11	1.16959595959596
chr9_98618486_98618520	2	Short Reads (ExpansionHunter)	2-3bp	14	15.14	4.30343434343434
chr9_98620247_98620269	2	Short Reads (ExpansionHunter)	2-3bp	13	13.12	0.833939393939394
chr9_98640121_98640145	2	Short Reads (ExpansionHunter)	2-3bp	13	12.92	3.18545454545455
chr9_98648080_98648116	2	Short Reads (ExpansionHunter)	2-3bp	22	22.59	12.6483838383838
chr9_98653719_98653743	2	Short Reads (ExpansionHunter)	2-3bp	11	11.48	0.514747474747475
chr9_98658389_98658425	4	Short Reads (ExpansionHunter)	4-6bp	8	8.26	0.335757575757576
chr9_98665276_98665302	2	Short Reads (ExpansionHunter)	2-3bp	11	11.41	0.688787878787879
chr9_98668883_98668917	2	Short Reads (ExpansionHunter)	2-3bp	17	16.7	0.474747474747475
chr9_98688394_98688410	2	Short Reads (ExpansionHunter)	2-3bp	9	9.87	22.4778787878788
chr9_98708895_98708922	3	Short Reads (ExpansionHunter)	2-3bp	8	8.34	0.226666666666667
chr9_987412_987456	2	Short Reads (ExpansionHunter)	2-3bp	15	16.17	5.45565656565657
chr9_98752091_98752119	4	Short Reads (ExpansionHunter)	4-6bp	6	6.32	0.21979797979798
chr9_98757928_98757956	4	Short Reads (ExpansionHunter)	4-6bp	7	7.14	0.141818181818182
chr9_98829153_98829205	4	Short Reads (ExpansionHunter)	4-6bp	13	12.94	1.16808080808081
chr9_98854816_98854842	2	Short Reads (ExpansionHunter)	2-3bp	15	15.25	9.13888888888889
chr9_98857537_98857571	2	Short Reads (ExpansionHunter)	2-3bp	23	20.89	14.6241414141414
chr9_98861649_98861697	3	Short Reads (ExpansionHunter)	2-3bp	9	10.77	9.00717171717172
chr9_98863485_98863507	2	Short Reads (ExpansionHunter)	2-3bp	12	11.58	0.448080808080808
chr9_98865457_98865501	4	Short Reads (ExpansionHunter)	4-6bp	10.5	10.64	2.15191919191919
chr9_98878192_98878222	2	Short Reads (ExpansionHunter)	2-3bp	14	14.84	10.3377777777778
chr9_98878660_98878676	4	Short Reads (ExpansionHunter)	4-6bp	4	4.09	0.0827272727272727
chr9_9889788_9889812	2	Short Reads (ExpansionHunter)	2-3bp	12	11.92	0.114747474747475
chr9_98906449_98906481	4	Short Reads (ExpansionHunter)	4-6bp	8	8.04	0.261010101010101
chr9_98918728_98918766	2	Short Reads (ExpansionHunter)	2-3bp	20	21.05	6.25
chr9_9897131_9897161	2	Short Reads (ExpansionHunter)	2-3bp	12	13.69	7.36757575757576
chr9_98979647_98979665	3	Short Reads (ExpansionHunter)	2-3bp	6	6.58	0.508686868686869
chr9_98982611_98982635	3	Short Reads (ExpansionHunter)	2-3bp	8	8.34	0.226666666666667
chr9_98989023_98989065	2	Short Reads (ExpansionHunter)	2-3bp	21	21.67	3.92030303030303
chr9_99000315_99000339	6	Short Reads (ExpansionHunter)	4-6bp	4	4.01	0.01
chr9_99048519_99048544	5	Short Reads (ExpansionHunter)	4-6bp	5	4.85	0.128787878787879
chr9_99073057_99073097	2	Short Reads (ExpansionHunter)	2-3bp	20	19.97	2.17080808080808
chr9_99076065_99076079	2	Short Reads (ExpansionHunter)	2-3bp	7	7.36	0.273131313131313
chr9_99077859_99077879	4	Short Reads (ExpansionHunter)	4-6bp	5	5.12	0.369292929292929
chr9_99098423_99098439	4	Short Reads (ExpansionHunter)	4-6bp	4	3.89	0.159494949494949
chr9_99105255_99105282	3	Short Reads (ExpansionHunter)	2-3bp	9	8.66	0.893333333333333
chr9_99112923_99112939	2	Short Reads (ExpansionHunter)	2-3bp	8	7.71	0.207979797979798
chr9_99168653_99168673	2	Short Reads (ExpansionHunter)	2-3bp	10	11.67	10.4051515151515
chr9_99181372_99181398	2	Short Reads (ExpansionHunter)	2-3bp	13	13.08	0.902626262626263
chr9_99191875_99191917	3	Short Reads (ExpansionHunter)	2-3bp	12	12.66	1.33777777777778
chr9_99192701_99192753	2	Short Reads (ExpansionHunter)	2-3bp	23.5	22.95	11.8863636363636
chr9_99204515_99204531	4	Short Reads (ExpansionHunter)	4-6bp	4	4.09	0.0827272727272727
chr9_99220720_99220726	3	Short Reads (ExpansionHunter)	2-3bp	2	2	0
chr9_99267905_99267929	4	Short Reads (ExpansionHunter)	4-6bp	6	6.07	0.085959595959596
chr9_9928757_9928787	2	Short Reads (ExpansionHunter)	2-3bp	15	16.34	5.21656565656566
chr9_99288211_99288267	2	Short Reads (ExpansionHunter)	2-3bp	24	24.51	3.52515151515152
chr9_99293387_99293425	2	Short Reads (ExpansionHunter)	2-3bp	19	18.98	1.97939393939394
chr9_99296132_99296174	2	Short Reads (ExpansionHunter)	2-3bp	20	20.1	4.33333333333333
chr9_99339996_99340016	4	Short Reads (ExpansionHunter)	4-6bp	5	4.62	0.237979797979798
chr9_99362281_99362315	2	Short Reads (ExpansionHunter)	2-3bp	19	19.93	1.86373737373737
chr9_99363252_99363294	2	Short Reads (ExpansionHunter)	2-3bp	22	21.92	1.46828282828283
chr9_99367961_99368015	2	Short Reads (ExpansionHunter)	2-3bp	23	22.59	1.67868686868687
chr9_99369012_99369030	6	Short Reads (ExpansionHunter)	4-6bp	4	3.98	0.0197979797979798
chr9_99390902_99390910	4	Short Reads (ExpansionHunter)	4-6bp	2	1.52	0.252121212121212
chr9_99406670_99406691	3	Short Reads (ExpansionHunter)	2-3bp	7	7.29	0.207979797979798
chr9_99416267_99416301	2	Short Reads (ExpansionHunter)	2-3bp	20	20.3	2.97979797979798
chr9_99429553_99429577	4	Short Reads (ExpansionHunter)	4-6bp	7	6.68	0.21979797979798
chr9_99444303_99444317	2	Short Reads (ExpansionHunter)	2-3bp	7	7.13	0.114242424242424
chr9_99447751_99447791	2	Short Reads (ExpansionHunter)	2-3bp	22	21.3	4.83838383838384
chr9_99455374_99455402	2	Short Reads (ExpansionHunter)	2-3bp	18	17.77	7.95666666666667
chr9_99458604_99458620	2	Short Reads (ExpansionHunter)	2-3bp	9	8.72	0.304646464646465
chr9_99458944_99458974	5	Short Reads (ExpansionHunter)	4-6bp	8	8.38	2.72282828282828
chr9_99468113_99468143	5	Short Reads (ExpansionHunter)	4-6bp	6	5.31	1.3069696969697
chr9_99470343_99470373	2	Short Reads (ExpansionHunter)	2-3bp	16	14.53	3.7869696969697
chr9_99483105_99483129	2	Short Reads (ExpansionHunter)	2-3bp	12	12.01	0.171616161616162
chr9_99520847_99520879	2	Short Reads (ExpansionHunter)	2-3bp	16	16.5	1.36363636363636
chr9_9953493_9953523	2	Short Reads (ExpansionHunter)	2-3bp	15	14.78	0.718787878787879
chr9_9958030_9958038	2	Short Reads (ExpansionHunter)	2-3bp	4	3.74	0.194343434343434
chr9_99601331_99601343	3	Short Reads (ExpansionHunter)	2-3bp	4	4.02	0.04
chr9_99611571_99611610	3	Short Reads (ExpansionHunter)	2-3bp	14	14.03	2.02939393939394
chr9_99614514_99614546	2	Short Reads (ExpansionHunter)	2-3bp	15	14.98	0.444040404040404
chr9_99623441_99623457	2	Short Reads (ExpansionHunter)	2-3bp	8	7.98	0.0804040404040404
chr9_99624649_99624673	2	Short Reads (ExpansionHunter)	2-3bp	12	11.99	0.01
chr9_99632394_99632400	2	Short Reads (ExpansionHunter)	2-3bp	5	4.9	0.191919191919192
chr9_9964057_9964081	12	Short Reads (ExpansionHunter)	7-15bp	2	2.74	1.89131313131313
chr9_99641552_99641566	2	Short Reads (ExpansionHunter)	2-3bp	7	6.69	0.66050505050505
chr9_99664417_99664443	2	Short Reads (ExpansionHunter)	2-3bp	13	12.97	0.0697979797979798
chr9_99715943_99715967	2	Short Reads (ExpansionHunter)	2-3bp	12	12.16	0.499393939393939
chr9_99719059_99719079	2	Short Reads (ExpansionHunter)	2-3bp	10	10	0.0202020202020202
chr9_99757772_99757797	5	Short Reads (ExpansionHunter)	4-6bp	5	4.92	0.0743434343434344
chr9_99771371_99771393	2	Short Reads (ExpansionHunter)	2-3bp	11	10.96	0.0387878787878788
chr9_9978100_9978114	2	Short Reads (ExpansionHunter)	2-3bp	13	11.02	8.04
chr9_99788581_99788601	2	Short Reads (ExpansionHunter)	2-3bp	10	10.13	0.114242424242424
chr9_99789487_99789509	2	Short Reads (ExpansionHunter)	2-3bp	11	10.91	0.163535353535354
chr9_99794912_99794930	2	Short Reads (ExpansionHunter)	2-3bp	9	9.38	0.237979797979798
chr9_99857755_99857795	4	Short Reads (ExpansionHunter)	4-6bp	10	10.46	0.473131313131313
chr9_99865301_99865317	2	Short Reads (ExpansionHunter)	2-3bp	8	8.37	0.235454545454545
chr9_99879783_99879793	2	Short Reads (ExpansionHunter)	2-3bp	11	8.48	8.85818181818182
chr9_99883658_99883684	2	Short Reads (ExpansionHunter)	2-3bp	15	14.15	1.11868686868687
chr9_99888872_99888890	2	Short Reads (ExpansionHunter)	2-3bp	8	8.45	0.25
chr9_99906588_99906612	6	Short Reads (ExpansionHunter)	4-6bp	4	4.09	0.143333333333333
chr9_9991832_9991868	2	Short Reads (ExpansionHunter)	2-3bp	16	17.09	4.4059595959596
chr9_99928760_99928768	4	Short Reads (ExpansionHunter)	4-6bp	2	1.72	0.203636363636364
chr9_99949942_99949966	2	Short Reads (ExpansionHunter)	2-3bp	13	13.25	1.38131313131313
chr9_99996993_99997009	2	Short Reads (ExpansionHunter)	2-3bp	9	8.63	0.356666666666667
chrX_100018822_100018858	2	Short Reads (ExpansionHunter)	2-3bp	16	16.98	4.01979797979798
chrX_100046674_100046720	2	Short Reads (ExpansionHunter)	2-3bp	16	17.23	4.25969696969697
chrX_100065488_100065503	3	Short Reads (ExpansionHunter)	2-3bp	5	5.03	0.0293939393939394
chrX_100073574_100073616	2	Short Reads (ExpansionHunter)	2-3bp	24	24.26	2.21454545454545
chrX_100103029_100103053	3	Short Reads (ExpansionHunter)	2-3bp	7	7.02	0.0197979797979798
chrX_100108516_100108534	2	Short Reads (ExpansionHunter)	2-3bp	9	9.14	0.404444444444444
chrX_10011637_10011663	2	Short Reads (ExpansionHunter)	2-3bp	13	12.83	0.708181818181818
chrX_100119032_100119040	4	Short Reads (ExpansionHunter)	4-6bp	2	2	0
chrX_100121564_100121588	2	Short Reads (ExpansionHunter)	2-3bp	13	12.63	0.275858585858586
chrX_100170576_100170592	2	Short Reads (ExpansionHunter)	2-3bp	7	7.17	2.5869696969697
chrX_100181073_100181101	2	Short Reads (ExpansionHunter)	2-3bp	19	18.08	12.2561616161616
chrX_100221953_100221973	5	Short Reads (ExpansionHunter)	4-6bp	3	3.02	0.0197979797979798
chrX_100226579_100226595	2	Short Reads (ExpansionHunter)	2-3bp	8	8.46	0.271111111111111
chrX_100236090_100236098	4	Short Reads (ExpansionHunter)	4-6bp	2	1.6	0.242424242424242
chrX_100237398_100237422	2	Short Reads (ExpansionHunter)	2-3bp	12	12.96	1.10949494949495
chrX_100309154_100309180	2	Short Reads (ExpansionHunter)	2-3bp	19	18.81	3.34737373737374
chrX_100312104_100312122	2	Short Reads (ExpansionHunter)	2-3bp	9	9.93	0.974848484848485
chrX_100313857_100313907	2	Short Reads (ExpansionHunter)	2-3bp	24	24.61	6.42212121212121
chrX_100325125_100325177	4	Short Reads (ExpansionHunter)	4-6bp	12	11.83	1.92030303030303
chrX_100334755_100334777	2	Short Reads (ExpansionHunter)	2-3bp	12	12.44	0.269090909090909
chrX_100334860_100334876	2	Short Reads (ExpansionHunter)	2-3bp	7	7	0
chrX_10035594_10035606	2	Short Reads (ExpansionHunter)	2-3bp	6	5.94	0.056969696969697
chrX_100356758_100356774	2	Short Reads (ExpansionHunter)	2-3bp	11	11.01	0.515050505050505
chrX_100363615_100363639	2	Short Reads (ExpansionHunter)	2-3bp	12	11.69	0.478686868686869
chrX_100363856_100363886	2	Short Reads (ExpansionHunter)	2-3bp	21	20.93	2.44959595959596
chrX_100370993_100371025	2	Short Reads (ExpansionHunter)	2-3bp	17	15.87	2.59909090909091
chrX_100371849_100371883	2	Short Reads (ExpansionHunter)	2-3bp	15	15.83	3.96070707070707
chrX_100379304_100379348	2	Short Reads (ExpansionHunter)	2-3bp	23	22.17	10.4253535353535
chrX_100393497_100393535	2	Short Reads (ExpansionHunter)	2-3bp	17	18.77	15.2293939393939
chrX_100397995_100398011	2	Short Reads (ExpansionHunter)	2-3bp	8	7.58	0.246060606060606
chrX_100401731_100401749	6	Short Reads (ExpansionHunter)	4-6bp	3	2.58	0.246060606060606
chrX_100409709_100409739	3	Short Reads (ExpansionHunter)	2-3bp	10	10.05	1.40151515151515
chrX_100410705_100410719	2	Short Reads (ExpansionHunter)	2-3bp	7	6.86	0.263030303030303
chrX_100415932_100415958	2	Short Reads (ExpansionHunter)	2-3bp	13	12.88	0.611717171717172
chrX_10043825_10043839	2	Short Reads (ExpansionHunter)	2-3bp	7	7.05	0.189393939393939
chrX_100480825_100480845	2	Short Reads (ExpansionHunter)	2-3bp	9	9.1	0.898989898989899
chrX_100496417_100496433	2	Short Reads (ExpansionHunter)	2-3bp	8	8.02	0.04
chrX_100505520_100505548	2	Short Reads (ExpansionHunter)	2-3bp	19.5	17.94	12.8246464646465
chrX_100535075_100535101	2	Short Reads (ExpansionHunter)	2-3bp	13	13.86	1.21252525252525
chrX_100565406_100565454	6	Short Reads (ExpansionHunter)	4-6bp	8	8.4	0.909090909090909
chrX_100595449_100595473	4	Short Reads (ExpansionHunter)	4-6bp	6	6.43	0.328383838383838
chrX_100618676_100618718	3	Short Reads (ExpansionHunter)	2-3bp	14	13.7	0.474747474747475
chrX_100624740_100624764	2	Short Reads (ExpansionHunter)	2-3bp	12	12.39	0.442323232323232
chrX_10063960_10063990	2	Short Reads (ExpansionHunter)	2-3bp	15	15.2	1.81818181818182
chrX_10065317_10065355	2	Short Reads (ExpansionHunter)	2-3bp	18	18.28	0.971313131313131
chrX_100675895_100675919	2	Short Reads (ExpansionHunter)	2-3bp	13	13.9	4.51515151515152
chrX_100722662_100722686	4	Short Reads (ExpansionHunter)	4-6bp	6	6.01	0.01
chrX_100740226_100740246	2	Short Reads (ExpansionHunter)	2-3bp	9	9.41	0.264545454545455
chrX_100753777_100753807	2	Short Reads (ExpansionHunter)	2-3bp	21	21.34	1.43878787878788
chrX_100757687_100757717	5	Short Reads (ExpansionHunter)	4-6bp	6	5.99	0.01
chrX_100761222_100761246	4	Short Reads (ExpansionHunter)	4-6bp	11	11.31	1.93323232323232
chrX_100763167_100763211	4	Short Reads (ExpansionHunter)	4-6bp	14	13.9	0.919191919191919
chrX_100774972_100774984	2	Short Reads (ExpansionHunter)	2-3bp	7	6.97	0.0293939393939394
chrX_100785839_100785875	2	Short Reads (ExpansionHunter)	2-3bp	18	18.37	1.3869696969697
chrX_100799758_100799798	4	Short Reads (ExpansionHunter)	4-6bp	11	10.45	0.856060606060606
chrX_10080591_10080607	4	Short Reads (ExpansionHunter)	4-6bp	4	4.1	0.191919191919192
chrX_100851920_100851930	5	Short Reads (ExpansionHunter)	4-6bp	3	2.63	0.235454545454545
chrX_100863963_100863993	6	Short Reads (ExpansionHunter)	4-6bp	5	5.01	0.01
chrX_100866488_100866520	2	Short Reads (ExpansionHunter)	2-3bp	17	16.59	1.07262626262626
chrX_100867794_100867804	2	Short Reads (ExpansionHunter)	2-3bp	3	3.77	0.946565656565657
chrX_100897593_100897639	2	Short Reads (ExpansionHunter)	2-3bp	20	20.53	5.54454545454545
chrX_100898825_100898837	4	Short Reads (ExpansionHunter)	4-6bp	3	3.29	0.207979797979798
chrX_100904282_100904302	4	Short Reads (ExpansionHunter)	4-6bp	5	5.01	0.01
chrX_100908106_100908138	2	Short Reads (ExpansionHunter)	2-3bp	23	22.75	1.56313131313131
chrX_100913383_100913417	2	Short Reads (ExpansionHunter)	2-3bp	17	16.7	1.44444444444444
chrX_100915088_100915112	6	Short Reads (ExpansionHunter)	4-6bp	4	3.97	0.0293939393939394
chrX_100915688_100915708	2	Short Reads (ExpansionHunter)	2-3bp	11	10.65	0.633838383838384
chrX_100916077_100916109	2	Short Reads (ExpansionHunter)	2-3bp	16	16.26	2.31555555555556
chrX_100945247_100945289	2	Short Reads (ExpansionHunter)	2-3bp	22	22.2	1.51515151515152
chrX_100962974_100963014	4	Short Reads (ExpansionHunter)	4-6bp	10	9.97	0.554646464646465
chrX_100982470_100982506	4	Short Reads (ExpansionHunter)	4-6bp	8	8.25	0.411616161616162
chrX_100988851_100988881	2	Short Reads (ExpansionHunter)	2-3bp	14	14.82	9.32080808080808
chrX_100991374_100991399	5	Short Reads (ExpansionHunter)	4-6bp	7	6.83	1.07181818181818
chrX_101004263_101004290	3	Short Reads (ExpansionHunter)	2-3bp	8	8.27	0.764747474747475
chrX_101045616_101045640	4	Short Reads (ExpansionHunter)	4-6bp	5	5.48	0.252121212121212
chrX_101048113_101048151	2	Short Reads (ExpansionHunter)	2-3bp	20	19.12	5.70262626262626
chrX_101050355_101050363	4	Short Reads (ExpansionHunter)	4-6bp	2	2.02	0.0197979797979798
chrX_101054899_101054937	2	Short Reads (ExpansionHunter)	2-3bp	18	17.12	8.45010101010101
chrX_101060970_101061009	3	Short Reads (ExpansionHunter)	2-3bp	14	14.03	0.716262626262626
chrX_101071015_101071063	2	Short Reads (ExpansionHunter)	2-3bp	22	21.96	2.28121212121212
chrX_101071407_101071427	4	Short Reads (ExpansionHunter)	4-6bp	5	4.83	0.142525252525253
chrX_101099046_101099062	4	Short Reads (ExpansionHunter)	4-6bp	4.5	4.75	0.694444444444444
chrX_101113282_101113322	2	Short Reads (ExpansionHunter)	2-3bp	17	17.31	3.08474747474747
chrX_101124090_101124136	2	Short Reads (ExpansionHunter)	2-3bp	20	20.55	3.62373737373737
chrX_101152794_101152806	2	Short Reads (ExpansionHunter)	2-3bp	6	6.26	0.194343434343434
chrX_101156863_101156873	2	Short Reads (ExpansionHunter)	2-3bp	5	5.24	0.184242424242424
chrX_101194155_101194175	2	Short Reads (ExpansionHunter)	2-3bp	9	9.44	0.450909090909091
chrX_101203625_101203643	2	Short Reads (ExpansionHunter)	2-3bp	8	8.28	0.203636363636364
chrX_101206857_101206885	4	Short Reads (ExpansionHunter)	4-6bp	11	10.24	3.49737373737374
chrX_101220286_101220314	2	Short Reads (ExpansionHunter)	2-3bp	14	14.95	1.96717171717172
chrX_101240333_101240351	6	Short Reads (ExpansionHunter)	4-6bp	3	3.45	0.310606060606061
chrX_101265648_101265680	2	Short Reads (ExpansionHunter)	2-3bp	16	15.12	1.39959595959596
chrX_101266489_101266501	6	Short Reads (ExpansionHunter)	4-6bp	2	2.01	0.01
chrX_101276425_101276449	6	Short Reads (ExpansionHunter)	4-6bp	4	3.81	0.236262626262626
chrX_101279623_101279647	4	Short Reads (ExpansionHunter)	4-6bp	6	5.79	0.167575757575758
chrX_101294127_101294199	9	Short Reads (ExpansionHunter)	7-15bp	8	7.71	0.571616161616162
chrX_101295775_101295815	4	Short Reads (ExpansionHunter)	4-6bp	10	10.53	1.58494949494949
chrX_101298197_101298213	4	Short Reads (ExpansionHunter)	4-6bp	4	3.63	0.235454545454545
chrX_101305665_101305681	4	Short Reads (ExpansionHunter)	4-6bp	4	3.98	0.04
chrX_1013211_1013223	4	Short Reads (ExpansionHunter)	4-6bp	3	3.1	0.0909090909090909
chrX_101322551_101322596	5	Short Reads (ExpansionHunter)	4-6bp	10	9.83	1.17282828282828
chrX_101344325_101344341	4	Short Reads (ExpansionHunter)	4-6bp	4	3.97	0.0293939393939394
chrX_101363887_101363938	3	Short Reads (ExpansionHunter)	2-3bp	16	16.08	2.29656565656566
chrX_101367637_101367685	4	Short Reads (ExpansionHunter)	4-6bp	12	11.66	0.772121212121212
chrX_101378528_101378564	2	Short Reads (ExpansionHunter)	2-3bp	17	17.51	2.39383838383838
chrX_101382311_101382339	4	Short Reads (ExpansionHunter)	4-6bp	7	7.39	1.1089898989899
chrX_101394706_101394718	2	Short Reads (ExpansionHunter)	2-3bp	6	6	0.0202020202020202
chrX_101407461_101407481	2	Short Reads (ExpansionHunter)	2-3bp	10	10.1	1.46464646464646
chrX_101421991_101422030	3	Short Reads (ExpansionHunter)	2-3bp	13	13.4	0.808080808080808
chrX_101441591_101441609	2	Short Reads (ExpansionHunter)	2-3bp	10	9.57	0.247575757575758
chrX_101444827_101444843	2	Short Reads (ExpansionHunter)	2-3bp	9	8.57	0.247575757575758
chrX_101452867_101452888	3	Short Reads (ExpansionHunter)	2-3bp	10	9.15	2.63383838383838
chrX_101479304_101479354	2	Short Reads (ExpansionHunter)	2-3bp	23	21.45	5.74494949494949
chrX_101480123_101480175	2	Short Reads (ExpansionHunter)	2-3bp	26	26.21	3.25848484848485
chrX_101482388_101482408	5	Short Reads (ExpansionHunter)	4-6bp	4	3.65	0.22979797979798
chrX_101486952_101486977	5	Short Reads (ExpansionHunter)	4-6bp	5	5	0
chrX_101504433_101504453	2	Short Reads (ExpansionHunter)	2-3bp	9	9.49	2.09080808080808
chrX_10153867_10153891	8	Short Reads (ExpansionHunter)	7-15bp	3	2.8	0.161616161616162
chrX_101547513_101547557	2	Short Reads (ExpansionHunter)	2-3bp	20	20.24	1.37616161616162
chrX_101566197_101566237	2	Short Reads (ExpansionHunter)	2-3bp	18	18.17	2.95060606060606
chrX_101602581_101602617	2	Short Reads (ExpansionHunter)	2-3bp	17	16.51	2.07060606060606
chrX_10161124_10161162	2	Short Reads (ExpansionHunter)	2-3bp	19	19.15	10.7348484848485
chrX_101670561_101670589	2	Short Reads (ExpansionHunter)	2-3bp	15	15.87	2.55868686868687
chrX_101706633_101706663	2	Short Reads (ExpansionHunter)	2-3bp	15	15.22	1.00161616161616
chrX_101706895_101706907	2	Short Reads (ExpansionHunter)	2-3bp	7	6.74	0.194343434343434
chrX_10172684_10172700	2	Short Reads (ExpansionHunter)	2-3bp	9	8.52	0.292525252525253
chrX_101752276_101752304	4	Short Reads (ExpansionHunter)	4-6bp	7	7.18	0.149090909090909
chrX_101754051_101754089	2	Short Reads (ExpansionHunter)	2-3bp	17	17.36	1.44484848484848
chrX_101755943_101755987	4	Short Reads (ExpansionHunter)	4-6bp	13	13.16	4.03474747474747
chrX_101774400_101774432	2	Short Reads (ExpansionHunter)	2-3bp	16	16.46	5.52363636363636
chrX_101776968_101776988	5	Short Reads (ExpansionHunter)	4-6bp	4	3.9	0.0909090909090909
chrX_101784920_101784932	2	Short Reads (ExpansionHunter)	2-3bp	6	6.34	0.57010101010101
chrX_10181361_10181369	4	Short Reads (ExpansionHunter)	4-6bp	2	1.76	0.184242424242424
chrX_101823970_101824010	2	Short Reads (ExpansionHunter)	2-3bp	19	19.27	2.15868686868687
chrX_101828862_101828902	2	Short Reads (ExpansionHunter)	2-3bp	22	21.55	2.6540404040404
chrX_101830792_101830808	2	Short Reads (ExpansionHunter)	2-3bp	8	7.88	0.106666666666667
chrX_101853545_101853587	2	Short Reads (ExpansionHunter)	2-3bp	22	23.61	5.99787878787879
chrX_101877697_101877743	2	Short Reads (ExpansionHunter)	2-3bp	25	25.11	5.57363636363636
chrX_101918445_101918483	2	Short Reads (ExpansionHunter)	2-3bp	20	20.32	8.80565656565657
chrX_10192244_10192272	2	Short Reads (ExpansionHunter)	2-3bp	14	14.09	0.607979797979798
chrX_101937566_101937586	2	Short Reads (ExpansionHunter)	2-3bp	11	10.53	0.352626262626263
chrX_101943516_101943558	2	Short Reads (ExpansionHunter)	2-3bp	23	23.39	9.99787878787879
chrX_101948948_101948992	2	Short Reads (ExpansionHunter)	2-3bp	21	19.98	10.9288888888889
chrX_10195314_10195330	2	Short Reads (ExpansionHunter)	2-3bp	8	8.01	0.0302020202020202
chrX_101992157_101992187	2	Short Reads (ExpansionHunter)	2-3bp	15	15.13	0.982929292929293
chrX_102015385_102015417	2	Short Reads (ExpansionHunter)	2-3bp	16	16.26	3.10343434343434
chrX_102053476_102053504	4	Short Reads (ExpansionHunter)	4-6bp	6	6.38	0.237979797979798
chrX_102081297_102081322	5	Short Reads (ExpansionHunter)	4-6bp	5	5.04	0.0791919191919192
chrX_102094922_102094938	2	Short Reads (ExpansionHunter)	2-3bp	8	8.12	0.187474747474747
chrX_102097997_102098009	4	Short Reads (ExpansionHunter)	4-6bp	3	3.38	0.237979797979798
chrX_102123688_102123698	2	Short Reads (ExpansionHunter)	2-3bp	5	4.28	0.930909090909091
chrX_10212841_10212859	2	Short Reads (ExpansionHunter)	2-3bp	10	10.41	8.56757575757576
chrX_102153606_102153648	2	Short Reads (ExpansionHunter)	2-3bp	19	17.9	24.8585858585859
chrX_102225480_102225500	5	Short Reads (ExpansionHunter)	4-6bp	4	4	0
chrX_10224293_10224333	2	Short Reads (ExpansionHunter)	2-3bp	21	21.04	5.33171717171717
chrX_102255842_102255870	4	Short Reads (ExpansionHunter)	4-6bp	7	7.39	0.422121212121212
chrX_10229386_10229404	2	Short Reads (ExpansionHunter)	2-3bp	9	8.97	0.0293939393939394
chrX_102318405_102318468	3	Short Reads (ExpansionHunter)	2-3bp	20	20.52	6.09050505050505
chrX_102319476_102319500	2	Short Reads (ExpansionHunter)	2-3bp	12	12.34	0.408484848484849
chrX_102328032_102328050	2	Short Reads (ExpansionHunter)	2-3bp	9	9.35	0.22979797979798
chrX_102357377_102357403	2	Short Reads (ExpansionHunter)	2-3bp	13	13.09	1.25444444444444
chrX_102359063_102359081	2	Short Reads (ExpansionHunter)	2-3bp	9	9.35	0.25
chrX_102367613_102367637	2	Short Reads (ExpansionHunter)	2-3bp	12	12.39	0.321111111111111
chrX_102368638_102368707	3	Short Reads (ExpansionHunter)	2-3bp	22	22.29	0.490808080808081
chrX_102381080_102381092	2	Short Reads (ExpansionHunter)	2-3bp	6	6	0
chrX_102431248_102431276	4	Short Reads (ExpansionHunter)	4-6bp	7	7.39	0.422121212121212
chrX_102435217_102435225	4	Short Reads (ExpansionHunter)	4-6bp	2	1.96	0.0387878787878788
chrX_102461608_102461628	5	Short Reads (ExpansionHunter)	4-6bp	4	4	0
chrX_102495074_102495126	4	Short Reads (ExpansionHunter)	4-6bp	12	12.08	4.25616161616162
chrX_102495562_102495590	2	Short Reads (ExpansionHunter)	2-3bp	16	15.63	0.922323232323232
chrX_102564176_102564192	2	Short Reads (ExpansionHunter)	2-3bp	8	8.01	0.01
chrX_10257718_10257736	2	Short Reads (ExpansionHunter)	2-3bp	9	8.9	0.111111111111111
chrX_10262532_10262562	2	Short Reads (ExpansionHunter)	2-3bp	15	16.36	4.47515151515152
chrX_10263506_10263542	2	Short Reads (ExpansionHunter)	2-3bp	18	18.29	2.0059595959596
chrX_102658392_102658406	2	Short Reads (ExpansionHunter)	2-3bp	7	7.02	0.0197979797979798
chrX_102663566_102663611	5	Short Reads (ExpansionHunter)	4-6bp	9	8.91	0.931212121212121
chrX_102677660_102677700	4	Short Reads (ExpansionHunter)	4-6bp	9	9.01	0.353434343434343
chrX_102724718_102724754	2	Short Reads (ExpansionHunter)	2-3bp	18	18.41	1.69888888888889
chrX_102759593_102759617	2	Short Reads (ExpansionHunter)	2-3bp	12	12.19	0.337272727272727
chrX_102803705_102803723	2	Short Reads (ExpansionHunter)	2-3bp	8	8.22	0.213737373737374
chrX_10284453_10284501	2	Short Reads (ExpansionHunter)	2-3bp	20	19.15	14.8358585858586
chrX_102846809_102846835	2	Short Reads (ExpansionHunter)	2-3bp	12	12.59	0.607979797979798
chrX_102864941_102864969	2	Short Reads (ExpansionHunter)	2-3bp	14	13.67	0.607171717171717
chrX_10287042_10287056	2	Short Reads (ExpansionHunter)	2-3bp	8	7.53	0.271818181818182
chrX_102899843_102899861	2	Short Reads (ExpansionHunter)	2-3bp	10	9.71	0.207979797979798
chrX_102918830_102918876	2	Short Reads (ExpansionHunter)	2-3bp	23	22.58	3.13494949494949
chrX_102940684_102940732	4	Short Reads (ExpansionHunter)	4-6bp	12	11.95	0.775252525252525
chrX_102945862_102945898	2	Short Reads (ExpansionHunter)	2-3bp	15	15.58	15.2359595959596
chrX_102995298_102995340	2	Short Reads (ExpansionHunter)	2-3bp	21	20.68	0.846060606060606
chrX_103016851_103016879	2	Short Reads (ExpansionHunter)	2-3bp	14	14.45	1.48232323232323
chrX_103065765_103065795	3	Short Reads (ExpansionHunter)	2-3bp	10	9.86	0.263030303030303
chrX_103141942_103141966	2	Short Reads (ExpansionHunter)	2-3bp	12	11.12	3.35919191919192
chrX_103154111_103154151	4	Short Reads (ExpansionHunter)	4-6bp	10	10.06	0.117575757575758
chrX_103175429_103175481	4	Short Reads (ExpansionHunter)	4-6bp	12	11.92	0.741010101010101
chrX_103186979_103187031	4	Short Reads (ExpansionHunter)	4-6bp	12	12.06	0.642828282828283
chrX_103198280_103198336	4	Short Reads (ExpansionHunter)	4-6bp	12	11.75	2.73484848484848
chrX_103212998_103213030	2	Short Reads (ExpansionHunter)	2-3bp	15	15.37	2.17484848484848
chrX_103215564_103215594	6	Short Reads (ExpansionHunter)	4-6bp	5	5.05	0.0681818181818182
chrX_103217133_103217145	2	Short Reads (ExpansionHunter)	2-3bp	6	5.98	0.04
chrX_103239866_103239906	2	Short Reads (ExpansionHunter)	2-3bp	20	20.76	2.60848484848485
chrX_103249980_103250016	3	Short Reads (ExpansionHunter)	2-3bp	11	11.37	0.296060606060606
chrX_103257787_103257825	2	Short Reads (ExpansionHunter)	2-3bp	19	18.9	1.4040404040404
chrX_103277529_103277577	2	Short Reads (ExpansionHunter)	2-3bp	24	23.63	3.93242424242424
chrX_103278823_103278857	2	Short Reads (ExpansionHunter)	2-3bp	17	16.92	0.316767676767677
chrX_103333169_103333201	2	Short Reads (ExpansionHunter)	2-3bp	16	15.96	1.00848484848485
chrX_103336824_103336858	2	Short Reads (ExpansionHunter)	2-3bp	18	18.97	6.02939393939394
chrX_103345675_103345687	4	Short Reads (ExpansionHunter)	4-6bp	3	2.96	0.0387878787878788
chrX_103351620_103351658	2	Short Reads (ExpansionHunter)	2-3bp	19	18.15	1.13888888888889
chrX_10335250_10335262	4	Short Reads (ExpansionHunter)	4-6bp	3	3.39	0.24030303030303
chrX_103355981_103356005	2	Short Reads (ExpansionHunter)	2-3bp	12	11.57	0.429393939393939
chrX_103402197_103402217	2	Short Reads (ExpansionHunter)	2-3bp	10	9.71	0.288787878787879
chrX_103463464_103463480	2	Short Reads (ExpansionHunter)	2-3bp	8	8.01	0.01
chrX_103463861_103463877	2	Short Reads (ExpansionHunter)	2-3bp	9	8.88	0.42989898989899
chrX_103463952_103463998	2	Short Reads (ExpansionHunter)	2-3bp	24	23.67	5.73848484848485
chrX_103469098_103469118	2	Short Reads (ExpansionHunter)	2-3bp	10	10.01	0.0504040404040404
chrX_103477192_103477232	2	Short Reads (ExpansionHunter)	2-3bp	21	20.79	1.62212121212121
chrX_103488270_103488294	2	Short Reads (ExpansionHunter)	2-3bp	12	12.11	0.603939393939394
chrX_103492027_103492049	2	Short Reads (ExpansionHunter)	2-3bp	11	10.99	0.0302020202020202
chrX_103513895_103513917	2	Short Reads (ExpansionHunter)	2-3bp	11	10.99	0.0706060606060606
chrX_103524911_103524963	4	Short Reads (ExpansionHunter)	4-6bp	11	11.17	1.21323232323232
chrX_103541390_103541432	3	Short Reads (ExpansionHunter)	2-3bp	11	11.31	2.19585858585859
chrX_103548935_103548965	6	Short Reads (ExpansionHunter)	4-6bp	5	5.2	0.161616161616162
chrX_103573995_103574031	2	Short Reads (ExpansionHunter)	2-3bp	17	17.25	0.734848484848485
chrX_10359487_10359527	2	Short Reads (ExpansionHunter)	2-3bp	20	20.91	9.55747474747475
chrX_103599448_103599466	2	Short Reads (ExpansionHunter)	2-3bp	9	9.07	0.934444444444444
chrX_103599518_103599548	2	Short Reads (ExpansionHunter)	2-3bp	15	15.19	0.741313131313131
chrX_103602471_103602517	2	Short Reads (ExpansionHunter)	2-3bp	21	20.76	5.78020202020202
chrX_103602994_103603020	2	Short Reads (ExpansionHunter)	2-3bp	15	15.79	35.440303030303
chrX_103624693_103624729	2	Short Reads (ExpansionHunter)	2-3bp	22	21.16	3.40848484848485
chrX_103627262_103627278	4	Short Reads (ExpansionHunter)	4-6bp	4	3.98	0.0197979797979798
chrX_103638676_103638708	2	Short Reads (ExpansionHunter)	2-3bp	16	16.52	0.595555555555556
chrX_1036406_1036422	4	Short Reads (ExpansionHunter)	4-6bp	4	3.81	0.155454545454545
chrX_103652353_103652407	2	Short Reads (ExpansionHunter)	2-3bp	12	16.91	45.1938383838384
chrX_103659692_103659744	4	Short Reads (ExpansionHunter)	4-6bp	18	16.49	23.5251515151515
chrX_103667233_103667260	3	Short Reads (ExpansionHunter)	2-3bp	9	9.06	0.0771717171717172
chrX_10368833_10368857	4	Short Reads (ExpansionHunter)	4-6bp	6	5.49	1.7069696969697
chrX_103693555_103693601	2	Short Reads (ExpansionHunter)	2-3bp	21	21.11	3.16959595959596
chrX_103708219_103708249	2	Short Reads (ExpansionHunter)	2-3bp	16	16.06	0.420606060606061
chrX_103709782_103709804	2	Short Reads (ExpansionHunter)	2-3bp	10	10.44	0.269090909090909
chrX_103715052_103715064	2	Short Reads (ExpansionHunter)	2-3bp	7	7.06	0.501414141414141
chrX_103752654_103752678	4	Short Reads (ExpansionHunter)	4-6bp	6	6.38	0.298585858585859
chrX_103769472_103769518	2	Short Reads (ExpansionHunter)	2-3bp	19	20.25	14.1085858585859
chrX_103783949_103783959	2	Short Reads (ExpansionHunter)	2-3bp	5	5.9	7.36363636363636
chrX_103799188_103799202	2	Short Reads (ExpansionHunter)	2-3bp	7	7.15	0.128787878787879
chrX_103813448_103813466	6	Short Reads (ExpansionHunter)	4-6bp	3	3.37	0.235454545454545
chrX_10382681_10382721	2	Short Reads (ExpansionHunter)	2-3bp	20	20.42	1.3369696969697
chrX_103834404_103834426	2	Short Reads (ExpansionHunter)	2-3bp	15	13.69	4.74131313131313
chrX_103834508_103834538	2	Short Reads (ExpansionHunter)	2-3bp	14	14.39	0.381717171717172
chrX_103890086_103890102	2	Short Reads (ExpansionHunter)	2-3bp	8	8.2	0.181818181818182
chrX_103912574_103912598	4	Short Reads (ExpansionHunter)	4-6bp	6	5.72	0.203636363636364
chrX_103917644_103917682	2	Short Reads (ExpansionHunter)	2-3bp	23	22.6	12.5454545454545
chrX_103930725_103930767	3	Short Reads (ExpansionHunter)	2-3bp	15	14.49	2.23222222222222
chrX_103988943_103988961	2	Short Reads (ExpansionHunter)	2-3bp	8	8.13	0.114242424242424
chrX_103998430_103998450	4	Short Reads (ExpansionHunter)	4-6bp	5	5.23	0.178888888888889
chrX_104003495_104003545	2	Short Reads (ExpansionHunter)	2-3bp	22	22.7	1.64646464646465
chrX_104003744_104003760	2	Short Reads (ExpansionHunter)	2-3bp	9	8.86	0.323636363636364
chrX_104017624_104017632	4	Short Reads (ExpansionHunter)	4-6bp	2	1.73	0.199090909090909
chrX_104039263_104039295	2	Short Reads (ExpansionHunter)	2-3bp	18	17.89	1.18979797979798
chrX_104051471_104051489	2	Short Reads (ExpansionHunter)	2-3bp	8	8.23	0.744545454545455
chrX_104128777_104128797	2	Short Reads (ExpansionHunter)	2-3bp	10	9.97	0.13040404040404
chrX_104129860_104129896	2	Short Reads (ExpansionHunter)	2-3bp	18	18.71	4.2079797979798
chrX_104140322_104140350	2	Short Reads (ExpansionHunter)	2-3bp	16	16.49	0.454444444444444
chrX_104153246_104153262	2	Short Reads (ExpansionHunter)	2-3bp	8	8.18	0.27030303030303
chrX_104163095_104163139	2	Short Reads (ExpansionHunter)	2-3bp	16	17.15	8.22979797979798
chrX_104211573_104211619	2	Short Reads (ExpansionHunter)	2-3bp	19	20.29	5.29888888888889
chrX_104212363_104212383	2	Short Reads (ExpansionHunter)	2-3bp	10	9.98	0.04
chrX_104226979_104227003	4	Short Reads (ExpansionHunter)	4-6bp	6	5.99	0.01
chrX_104230239_104230279	4	Short Reads (ExpansionHunter)	4-6bp	8	9.1	1.70707070707071
chrX_104231495_104231515	4	Short Reads (ExpansionHunter)	4-6bp	5	5	0
chrX_104233414_104233486	4	Short Reads (ExpansionHunter)	4-6bp	18	18.27	2.9869696969697
chrX_10424590_10424614	3	Short Reads (ExpansionHunter)	2-3bp	8	7.98	0.0602020202020202
chrX_104264761_104264801	4	Short Reads (ExpansionHunter)	4-6bp	10	10.07	0.631414141414141
chrX_104266033_104266057	2	Short Reads (ExpansionHunter)	2-3bp	12	12.34	0.368080808080808
chrX_1042970_1042985	5	Short Reads (ExpansionHunter)	4-6bp	3	3.18	0.149090909090909
chrX_104303213_104303253	4	Short Reads (ExpansionHunter)	4-6bp	9	8.77	0.421313131313131
chrX_104305024_104305056	2	Short Reads (ExpansionHunter)	2-3bp	16	16.16	0.236767676767677
chrX_104316108_104316133	5	Short Reads (ExpansionHunter)	4-6bp	5	5	0
chrX_104319635_104319667	4	Short Reads (ExpansionHunter)	4-6bp	7	7.05	0.047979797979798
chrX_104322420_104322434	2	Short Reads (ExpansionHunter)	2-3bp	7	7.09	0.0827272727272727
chrX_104343421_104343445	4	Short Reads (ExpansionHunter)	4-6bp	6	6	0
chrX_104349456_104349482	2	Short Reads (ExpansionHunter)	2-3bp	14	13.55	0.351010101010101
chrX_104369425_104369449	6	Short Reads (ExpansionHunter)	4-6bp	4	4	0
chrX_104428152_104428180	2	Short Reads (ExpansionHunter)	2-3bp	17	16.6	4.80808080808081
chrX_104450494_104450538	4	Short Reads (ExpansionHunter)	4-6bp	11	10.9	0.333333333333333
chrX_104453076_104453116	4	Short Reads (ExpansionHunter)	4-6bp	8	8.77	1.04757575757576
chrX_104455391_104455417	2	Short Reads (ExpansionHunter)	2-3bp	13	13.47	0.332424242424242
chrX_104470064_104470098	2	Short Reads (ExpansionHunter)	2-3bp	15	17.41	12.3453535353535
chrX_104490829_104490857	4	Short Reads (ExpansionHunter)	4-6bp	7	6.89	0.139292929292929
chrX_104507350_104507366	2	Short Reads (ExpansionHunter)	2-3bp	8	8.02	0.0804040404040404
chrX_104521510_104521550	2	Short Reads (ExpansionHunter)	2-3bp	17	18.51	3.7069696969697
chrX_104558624_104558660	2	Short Reads (ExpansionHunter)	2-3bp	18	17.32	1.49252525252525
chrX_10457110_10457118	4	Short Reads (ExpansionHunter)	4-6bp	2	2.09	0.0827272727272727
chrX_104592145_104592193	2	Short Reads (ExpansionHunter)	2-3bp	24	24.72	5.37535353535354
chrX_104599650_104599694	2	Short Reads (ExpansionHunter)	2-3bp	22	22.13	3.08393939393939
chrX_104620974_104620984	5	Short Reads (ExpansionHunter)	4-6bp	2	1.98	0.0197979797979798
chrX_10462201_10462209	4	Short Reads (ExpansionHunter)	4-6bp	2	1.95	0.047979797979798
chrX_104637778_104637800	2	Short Reads (ExpansionHunter)	2-3bp	10	10.58	2.99353535353535
chrX_104660538_104660550	2	Short Reads (ExpansionHunter)	2-3bp	6	6	0
chrX_104660620_104660640	2	Short Reads (ExpansionHunter)	2-3bp	12	11.44	5.80444444444444
chrX_104660930_104660948	2	Short Reads (ExpansionHunter)	2-3bp	9	9.01	0.111010101010101
chrX_104666096_104666120	2	Short Reads (ExpansionHunter)	2-3bp	12	11.98	0.0197979797979798
chrX_104695349_104695371	2	Short Reads (ExpansionHunter)	2-3bp	11	11.02	0.565252525252525
chrX_104733619_104733661	3	Short Reads (ExpansionHunter)	2-3bp	16	15.65	4.22979797979798
chrX_104752280_104752300	2	Short Reads (ExpansionHunter)	2-3bp	10	10.02	0.0804040404040404
chrX_104766368_104766408	4	Short Reads (ExpansionHunter)	4-6bp	9	9.28	0.203636363636364
chrX_104777541_104777592	3	Short Reads (ExpansionHunter)	2-3bp	15.5	15.69	2.17565656565657
chrX_104778564_104778582	2	Short Reads (ExpansionHunter)	2-3bp	8	8.38	0.258181818181818
chrX_104786919_104786983	2	Short Reads (ExpansionHunter)	2-3bp	25	25.89	18.220101010101
chrX_104844602_104844614	4	Short Reads (ExpansionHunter)	4-6bp	3	3.4	0.242424242424242
chrX_104848409_104848451	2	Short Reads (ExpansionHunter)	2-3bp	14	16.4	23.7575757575758
chrX_104849355_104849367	2	Short Reads (ExpansionHunter)	2-3bp	22	16.62	89.7733333333333
chrX_104874279_104874317	2	Short Reads (ExpansionHunter)	2-3bp	22	21.74	7.04282828282828
chrX_104876718_104876745	3	Short Reads (ExpansionHunter)	2-3bp	8	8.43	0.308181818181818
chrX_104888320_104888342	2	Short Reads (ExpansionHunter)	2-3bp	11	10.93	0.0657575757575758
chrX_104904225_104904243	2	Short Reads (ExpansionHunter)	2-3bp	8	8.36	0.313535353535354
chrX_104912158_104912188	5	Short Reads (ExpansionHunter)	4-6bp	7	6.49	0.494848484848485
chrX_104920518_104920538	5	Short Reads (ExpansionHunter)	4-6bp	4	3.6	0.242424242424242
chrX_104955479_104955495	2	Short Reads (ExpansionHunter)	2-3bp	8	8.04	0.0993939393939394
chrX_104956461_104956495	2	Short Reads (ExpansionHunter)	2-3bp	23	22.92	3.42787878787879
chrX_104964279_104964319	4	Short Reads (ExpansionHunter)	4-6bp	8	8.9	1.26262626262626
chrX_104968979_104969023	2	Short Reads (ExpansionHunter)	2-3bp	22	22.31	3.56959595959596
chrX_104981055_104981089	2	Short Reads (ExpansionHunter)	2-3bp	14	15.2	2.32323232323232
chrX_105012598_105012646	2	Short Reads (ExpansionHunter)	2-3bp	21	22.21	11.6019191919192
chrX_105036542_105036557	5	Short Reads (ExpansionHunter)	4-6bp	3	2.99	0.01
chrX_105070729_105070753	2	Short Reads (ExpansionHunter)	2-3bp	12	12.03	0.0697979797979798
chrX_105086260_105086282	2	Short Reads (ExpansionHunter)	2-3bp	4	7.07	12.1263636363636
chrX_105086704_105086728	2	Short Reads (ExpansionHunter)	2-3bp	11	11.39	0.321111111111111
chrX_105093194_105093214	2	Short Reads (ExpansionHunter)	2-3bp	10	10	0.0404040404040404
chrX_105094501_105094511	2	Short Reads (ExpansionHunter)	2-3bp	5	5	0
chrX_105131131_105131151	4	Short Reads (ExpansionHunter)	4-6bp	4	4	0
chrX_105144094_105144142	2	Short Reads (ExpansionHunter)	2-3bp	24	23.78	1.36525252525253
chrX_105151781_105151795	2	Short Reads (ExpansionHunter)	2-3bp	7	7.13	0.235454545454545
chrX_105161218_105161245	3	Short Reads (ExpansionHunter)	2-3bp	10	9.83	0.91020202020202
chrX_105200915_105200939	2	Short Reads (ExpansionHunter)	2-3bp	12	12.01	0.0302020202020202
chrX_105225664_105225694	5	Short Reads (ExpansionHunter)	4-6bp	7	6.67	0.243535353535354
chrX_105261478_105261506	4	Short Reads (ExpansionHunter)	4-6bp	7	7.04	0.0993939393939394
chrX_105305349_105305361	2	Short Reads (ExpansionHunter)	2-3bp	6	6.05	0.047979797979798
chrX_105323872_105323896	2	Short Reads (ExpansionHunter)	2-3bp	12	12.15	0.189393939393939
chrX_105324536_105324548	2	Short Reads (ExpansionHunter)	2-3bp	6	6.07	0.0657575757575758
chrX_105325541_105325577	2	Short Reads (ExpansionHunter)	2-3bp	14	14.19	3.97363636363636
chrX_10533327_10533379	4	Short Reads (ExpansionHunter)	4-6bp	14	14.38	16.3793939393939
chrX_105337889_105337915	2	Short Reads (ExpansionHunter)	2-3bp	13	12.97	0.312222222222222
chrX_105347556_105347601	3	Short Reads (ExpansionHunter)	2-3bp	15	14.46	0.412525252525253
chrX_105356162_105356184	2	Short Reads (ExpansionHunter)	2-3bp	11	11.17	0.566767676767677
chrX_105359772_105359787	3	Short Reads (ExpansionHunter)	2-3bp	4	4.06	0.056969696969697
chrX_105377370_105377394	2	Short Reads (ExpansionHunter)	2-3bp	12	11.96	0.058989898989899
chrX_105409807_105409847	4	Short Reads (ExpansionHunter)	4-6bp	12	11.86	1.09131313131313
chrX_105412306_105412340	2	Short Reads (ExpansionHunter)	2-3bp	12	12.05	1.58333333333333
chrX_105437025_105437049	2	Short Reads (ExpansionHunter)	2-3bp	12	12	0.666666666666667
chrX_105442045_105442065	5	Short Reads (ExpansionHunter)	4-6bp	4	4	0
chrX_105450907_105450941	2	Short Reads (ExpansionHunter)	2-3bp	17	17.28	1.25414141414141
chrX_105457033_105457079	2	Short Reads (ExpansionHunter)	2-3bp	23	23.45	1.56313131313131
chrX_105463570_105463602	2	Short Reads (ExpansionHunter)	2-3bp	15	14.83	0.223333333333333
chrX_10547605_10547613	4	Short Reads (ExpansionHunter)	4-6bp	2	2.42	1.61979797979798
chrX_105479760_105479780	5	Short Reads (ExpansionHunter)	4-6bp	4	4	0.0606060606060606
chrX_105486734_105486766	4	Short Reads (ExpansionHunter)	4-6bp	8	8.62	0.864242424242424
chrX_105527436_105527470	2	Short Reads (ExpansionHunter)	2-3bp	17	17.12	0.934949494949495
chrX_105542691_105542731	4	Short Reads (ExpansionHunter)	4-6bp	10	9.82	1.32080808080808
chrX_105562512_105562548	2	Short Reads (ExpansionHunter)	2-3bp	20	19.41	6.78979797979798
chrX_105590813_105590847	2	Short Reads (ExpansionHunter)	2-3bp	17	17.42	15.2965656565657
chrX_105618121_105618147	2	Short Reads (ExpansionHunter)	2-3bp	13	12.99	0.111010101010101
chrX_105622272_105622311	3	Short Reads (ExpansionHunter)	2-3bp	13	12.71	0.308989898989899
chrX_105665338_105665346	4	Short Reads (ExpansionHunter)	4-6bp	2	2.34	0.327676767676768
chrX_10572187_10572219	2	Short Reads (ExpansionHunter)	2-3bp	16	15.85	0.936868686868687
chrX_105739344_105739360	4	Short Reads (ExpansionHunter)	4-6bp	4	4.26	1.52767676767677
chrX_105750441_105750480	3	Short Reads (ExpansionHunter)	2-3bp	13	13.26	0.497373737373737
chrX_105758409_105758435	2	Short Reads (ExpansionHunter)	2-3bp	13	12.91	0.506969696969697
chrX_10576118_10576139	3	Short Reads (ExpansionHunter)	2-3bp	7	6.92	0.0743434343434344
chrX_105761220_105761262	2	Short Reads (ExpansionHunter)	2-3bp	21	20.69	2.96353535353535
chrX_10577648_10577664	2	Short Reads (ExpansionHunter)	2-3bp	8	7.91	0.123131313131313
chrX_105784170_105784190	2	Short Reads (ExpansionHunter)	2-3bp	10	10.06	0.056969696969697
chrX_10580113_10580137	2	Short Reads (ExpansionHunter)	2-3bp	12	11.52	0.272323232323232
chrX_10581272_10581292	4	Short Reads (ExpansionHunter)	4-6bp	5	5	0
chrX_105840874_105840884	2	Short Reads (ExpansionHunter)	2-3bp	5	5.1	0.191919191919192
chrX_105862074_105862110	4	Short Reads (ExpansionHunter)	4-6bp	9	8.74	0.315555555555556
chrX_105863321_105863357	2	Short Reads (ExpansionHunter)	2-3bp	20	19.81	1.22616161616162
chrX_1058667_1058691	4	Short Reads (ExpansionHunter)	4-6bp	6	5.94	0.0973737373737374
chrX_105871485_105871509	2	Short Reads (ExpansionHunter)	2-3bp	12	12	0.141414141414141
chrX_105895363_105895395	4	Short Reads (ExpansionHunter)	4-6bp	8	8.09	0.203939393939394
chrX_105900151_105900193	2	Short Reads (ExpansionHunter)	2-3bp	21	21.07	2.44959595959596
chrX_105906764_105906808	2	Short Reads (ExpansionHunter)	2-3bp	22	21.66	5.70141414141414
chrX_105923891_105923925	2	Short Reads (ExpansionHunter)	2-3bp	19	19.22	12.819797979798
chrX_105933166_105933214	4	Short Reads (ExpansionHunter)	4-6bp	12	11.86	0.808484848484848
chrX_105935813_105935831	2	Short Reads (ExpansionHunter)	2-3bp	9	8.97	0.09
chrX_10593762_10593804	2	Short Reads (ExpansionHunter)	2-3bp	22	22.06	2.84484848484848
chrX_105941555_105941591	2	Short Reads (ExpansionHunter)	2-3bp	19	18.9	1.78787878787879
chrX_105950527_105950577	2	Short Reads (ExpansionHunter)	2-3bp	23	23.85	2.63383838383838
chrX_105950823_105950847	2	Short Reads (ExpansionHunter)	2-3bp	12	11.97	0.150606060606061
chrX_106015143_106015179	2	Short Reads (ExpansionHunter)	2-3bp	18	18.3	2.21212121212121
chrX_106030268_106030298	2	Short Reads (ExpansionHunter)	2-3bp	15	14.84	0.398383838383838
chrX_106043846_106043872	2	Short Reads (ExpansionHunter)	2-3bp	13	12.97	0.150606060606061
chrX_106048580_106048636	4	Short Reads (ExpansionHunter)	4-6bp	18	18.39	1.53323232323232
chrX_106055089_106055124	5	Short Reads (ExpansionHunter)	4-6bp	10	10.47	2.79707070707071
chrX_106056435_106056473	2	Short Reads (ExpansionHunter)	2-3bp	17	18.16	5.61050505050505
chrX_106075915_106075933	2	Short Reads (ExpansionHunter)	2-3bp	9	9.03	0.0293939393939394
chrX_10609156_10609178	2	Short Reads (ExpansionHunter)	2-3bp	11	11.09	0.183737373737374
chrX_106209024_106209048	2	Short Reads (ExpansionHunter)	2-3bp	12	12.08	0.195555555555556
chrX_106212475_106212523	4	Short Reads (ExpansionHunter)	4-6bp	12	11.42	0.912727272727273
chrX_106213829_106213857	4	Short Reads (ExpansionHunter)	4-6bp	7	7.34	0.226666666666667
chrX_106224970_106225030	4	Short Reads (ExpansionHunter)	4-6bp	12	12.37	2.13444444444444
chrX_106225976_106226000	2	Short Reads (ExpansionHunter)	2-3bp	12	12.12	0.167272727272727
chrX_10623305_10623337	4	Short Reads (ExpansionHunter)	4-6bp	8	8.34	3.01454545454545
chrX_106242012_106242060	4	Short Reads (ExpansionHunter)	4-6bp	11	11.36	0.353939393939394
chrX_1062489_1062507	2	Short Reads (ExpansionHunter)	2-3bp	9	9.12	0.126868686868687
chrX_106249339_106249361	2	Short Reads (ExpansionHunter)	2-3bp	11	10.89	0.280707070707071
chrX_106249989_106250007	6	Short Reads (ExpansionHunter)	4-6bp	3	2.26	0.941818181818182
chrX_10626311_10626344	3	Short Reads (ExpansionHunter)	2-3bp	11	11.14	0.505454545454545
chrX_106265625_106265647	2	Short Reads (ExpansionHunter)	2-3bp	11	11.79	65.6827272727273
chrX_106275626_106275654	2	Short Reads (ExpansionHunter)	2-3bp	14	14.04	0.0993939393939394
chrX_106283881_106283911	2	Short Reads (ExpansionHunter)	2-3bp	15	14.95	0.310606060606061
chrX_106290705_106290733	2	Short Reads (ExpansionHunter)	2-3bp	14	14	0.141414141414141
chrX_106330031_106330069	2	Short Reads (ExpansionHunter)	2-3bp	19	18.58	1.4379797979798
chrX_10636785_10636817	2	Short Reads (ExpansionHunter)	2-3bp	21	19.54	20.6549494949495
chrX_106378293_106378317	2	Short Reads (ExpansionHunter)	2-3bp	12	12.13	0.296060606060606
chrX_106393378_106393422	2	Short Reads (ExpansionHunter)	2-3bp	22	21.9	1.60606060606061
chrX_106395925_106395963	2	Short Reads (ExpansionHunter)	2-3bp	18	18.02	1.25212121212121
chrX_106487061_106487137	4	Short Reads (ExpansionHunter)	4-6bp	18	17.89	6.09888888888889
chrX_106503908_106503934	2	Short Reads (ExpansionHunter)	2-3bp	13	13.27	1.20919191919192
chrX_106514811_106514857	2	Short Reads (ExpansionHunter)	2-3bp	22	22.14	17.2933333333333
chrX_106515932_106515974	2	Short Reads (ExpansionHunter)	2-3bp	21	21.12	3.29858585858586
chrX_106539813_106539843	2	Short Reads (ExpansionHunter)	2-3bp	15	14.9	0.212121212121212
chrX_106541370_106541408	2	Short Reads (ExpansionHunter)	2-3bp	20	19.94	0.562020202020202
chrX_106544901_106544949	4	Short Reads (ExpansionHunter)	4-6bp	11	10.91	0.76959595959596
chrX_106548001_106548021	2	Short Reads (ExpansionHunter)	2-3bp	10	10.02	0.04
chrX_106600269_106600319	5	Short Reads (ExpansionHunter)	4-6bp	10	9.9	0.353535353535354
chrX_106601951_106601987	2	Short Reads (ExpansionHunter)	2-3bp	18	18.1	0.474747474747475
chrX_106631813_106631829	4	Short Reads (ExpansionHunter)	4-6bp	4	4.03	0.0293939393939394
chrX_106652695_106652723	2	Short Reads (ExpansionHunter)	2-3bp	14	14.56	1.19838383838384
chrX_106653504_106653549	5	Short Reads (ExpansionHunter)	4-6bp	9	8.27	1.43141414141414
chrX_106670647_106670665	3	Short Reads (ExpansionHunter)	2-3bp	6	6.03	0.0495959595959596
chrX_106672477_106672499	2	Short Reads (ExpansionHunter)	2-3bp	11	10.85	0.148989898989899
chrX_106739133_106739153	4	Short Reads (ExpansionHunter)	4-6bp	5	5.02	0.0197979797979798
chrX_106763927_106763962	5	Short Reads (ExpansionHunter)	4-6bp	7	7.49	1.02010101010101
chrX_106779348_106779390	2	Short Reads (ExpansionHunter)	2-3bp	22	21.9	1.12121212121212
chrX_106800407_106800439	2	Short Reads (ExpansionHunter)	2-3bp	16	16.25	1.15909090909091
chrX_10681025_10681076	3	Short Reads (ExpansionHunter)	2-3bp	17	16.56	1.07717171717172
chrX_106842601_106842653	4	Short Reads (ExpansionHunter)	4-6bp	12	11.68	1.39151515151515
chrX_106844476_106844492	2	Short Reads (ExpansionHunter)	2-3bp	8	7.94	0.056969696969697
chrX_10685877_10685919	2	Short Reads (ExpansionHunter)	2-3bp	22	21.81	1.02414141414141
chrX_106860340_106860386	2	Short Reads (ExpansionHunter)	2-3bp	23	22.82	2.10868686868687
chrX_106872455_106872487	2	Short Reads (ExpansionHunter)	2-3bp	13	13.61	10.7857575757576
chrX_106876399_106876427	4	Short Reads (ExpansionHunter)	4-6bp	7	6.98	0.120808080808081
chrX_106907702_106907747	3	Short Reads (ExpansionHunter)	2-3bp	15	14.61	1.21
chrX_106941371_106941411	2	Short Reads (ExpansionHunter)	2-3bp	20	19.21	5.11707070707071
chrX_106945414_106945458	2	Short Reads (ExpansionHunter)	2-3bp	24	23.65	2.51262626262626
chrX_106947571_106947591	2	Short Reads (ExpansionHunter)	2-3bp	10	10.34	0.509494949494949
chrX_106955518_106955540	2	Short Reads (ExpansionHunter)	2-3bp	11	10.84	0.741818181818182
chrX_106978620_106978642	2	Short Reads (ExpansionHunter)	2-3bp	11	10.97	0.11020202020202
chrX_107011493_107011538	3	Short Reads (ExpansionHunter)	2-3bp	13	12.87	2.33646464646465
chrX_107016374_107016432	2	Short Reads (ExpansionHunter)	2-3bp	29	28.64	53.2428282828283
chrX_107029016_107029048	2	Short Reads (ExpansionHunter)	2-3bp	16	16.19	0.337272727272727
chrX_107038524_107038600	4	Short Reads (ExpansionHunter)	4-6bp	17	17.59	5.3150505050505
chrX_107040671_107040695	4	Short Reads (ExpansionHunter)	4-6bp	6	5.7	0.212121212121212
chrX_107076316_107076364	4	Short Reads (ExpansionHunter)	4-6bp	12	12.1	0.555555555555556
chrX_107077573_107077609	2	Short Reads (ExpansionHunter)	2-3bp	18	19.17	5.43545454545455
chrX_107080587_107080617	5	Short Reads (ExpansionHunter)	4-6bp	6	6.57	1.15666666666667
chrX_107099690_107099728	2	Short Reads (ExpansionHunter)	2-3bp	19	19.31	0.438282828282828
chrX_107151515_107151545	2	Short Reads (ExpansionHunter)	2-3bp	15	15.34	0.408484848484849
chrX_107165965_107165977	6	Short Reads (ExpansionHunter)	4-6bp	2	1.7	0.212121212121212
chrX_107184296_107184356	4	Short Reads (ExpansionHunter)	4-6bp	12	11.58	4.95313131313131
chrX_1071842_1071848	2	Short Reads (ExpansionHunter)	2-3bp	3	2.99	0.01
chrX_107189613_107189634	3	Short Reads (ExpansionHunter)	2-3bp	7	8.09	2.93121212121212
chrX_107220902_107220958	4	Short Reads (ExpansionHunter)	4-6bp	11	11.09	1.31505050505051
chrX_107221910_107221943	3	Short Reads (ExpansionHunter)	2-3bp	11	10.85	0.714646464646465
chrX_107235963_107235981	6	Short Reads (ExpansionHunter)	4-6bp	3	2.72	0.203636363636364
chrX_107274272_107274282	2	Short Reads (ExpansionHunter)	2-3bp	5	4.92	4.31676767676768
chrX_107316699_107316739	2	Short Reads (ExpansionHunter)	2-3bp	20	19.85	0.775252525252525
chrX_107336159_107336177	2	Short Reads (ExpansionHunter)	2-3bp	9	8.97	0.0293939393939394
chrX_107370358_107370398	4	Short Reads (ExpansionHunter)	4-6bp	10	9.6	0.383838383838384
chrX_107375250_107375298	2	Short Reads (ExpansionHunter)	2-3bp	23	22.17	5.96070707070707
chrX_107389894_107389938	4	Short Reads (ExpansionHunter)	4-6bp	9.5	9.61	0.563535353535354
chrX_107401997_107402035	2	Short Reads (ExpansionHunter)	2-3bp	19.5	17.6	23.3333333333333
chrX_107435860_107435874	2	Short Reads (ExpansionHunter)	2-3bp	7	7.02	0.0197979797979798
chrX_107438787_107438811	6	Short Reads (ExpansionHunter)	4-6bp	4	3.94	0.0973737373737374
chrX_107444577_107444623	2	Short Reads (ExpansionHunter)	2-3bp	23	23.46	4.00848484848485
chrX_107450562_107450602	2	Short Reads (ExpansionHunter)	2-3bp	20	19.89	2.62414141414141
chrX_107459884_107459932	2	Short Reads (ExpansionHunter)	2-3bp	22	22.26	1.97212121212121
chrX_107461757_107461811	6	Short Reads (ExpansionHunter)	4-6bp	9	9.26	0.901414141414141
chrX_107466989_107467023	2	Short Reads (ExpansionHunter)	2-3bp	17	17.36	1.34383838383838
chrX_107488768_107488796	4	Short Reads (ExpansionHunter)	4-6bp	7	7.04	0.0387878787878788
chrX_107531111_107531147	2	Short Reads (ExpansionHunter)	2-3bp	18	17.84	0.418585858585859
chrX_107557664_107557694	2	Short Reads (ExpansionHunter)	2-3bp	15	14.78	0.435959595959596
chrX_107572879_107572909	3	Short Reads (ExpansionHunter)	2-3bp	10	10.68	1.71474747474747
chrX_10757954_10757978	4	Short Reads (ExpansionHunter)	4-6bp	6	5.98	0.0197979797979798
chrX_107590351_107590375	4	Short Reads (ExpansionHunter)	4-6bp	6	6.26	1.34585858585859
chrX_10761242_10761262	2	Short Reads (ExpansionHunter)	2-3bp	10	10.01	0.0302020202020202
chrX_107630738_107630774	2	Short Reads (ExpansionHunter)	2-3bp	18	18.04	0.927676767676768
chrX_107651934_107651950	4	Short Reads (ExpansionHunter)	4-6bp	4	4.02	0.0197979797979798
chrX_10765942_10766006	4	Short Reads (ExpansionHunter)	4-6bp	14	14.32	2.30060606060606
chrX_10767312_10767336	4	Short Reads (ExpansionHunter)	4-6bp	6	6.18	0.149090909090909
chrX_107696730_107696786	4	Short Reads (ExpansionHunter)	4-6bp	15	15.16	4.11555555555556
chrX_107749178_107749224	2	Short Reads (ExpansionHunter)	2-3bp	20	19.73	2.84555555555556
chrX_107769715_107769745	2	Short Reads (ExpansionHunter)	2-3bp	15	15.12	1.1369696969697
chrX_107783858_107783890	2	Short Reads (ExpansionHunter)	2-3bp	16	16.69	4.1150505050505
chrX_107785012_107785036	4	Short Reads (ExpansionHunter)	4-6bp	6	6.01	0.01
chrX_107803748_107803776	4	Short Reads (ExpansionHunter)	4-6bp	7	6.96	0.321616161616162
chrX_107805691_107805723	4	Short Reads (ExpansionHunter)	4-6bp	8	8.03	0.0495959595959596
chrX_107810222_107810270	4	Short Reads (ExpansionHunter)	4-6bp	12	11.72	1.19353535353535
chrX_107816902_107816918	2	Short Reads (ExpansionHunter)	2-3bp	8	7.85	0.128787878787879
chrX_107823389_107823409	2	Short Reads (ExpansionHunter)	2-3bp	10	9.72	0.708686868686869
chrX_107824380_107824416	2	Short Reads (ExpansionHunter)	2-3bp	18	17.66	1.11555555555556
chrX_107833411_107833429	2	Short Reads (ExpansionHunter)	2-3bp	9	9.03	0.13040404040404
chrX_107850189_107850217	2	Short Reads (ExpansionHunter)	2-3bp	14	13.44	1.38020202020202
chrX_107851855_107851899	4	Short Reads (ExpansionHunter)	4-6bp	10	10.09	0.345353535353535
chrX_107866422_107866476	2	Short Reads (ExpansionHunter)	2-3bp	24	23.19	4.21606060606061
chrX_107884684_107884704	5	Short Reads (ExpansionHunter)	4-6bp	4	4.09	0.0827272727272727
chrX_107885055_107885059	2	Short Reads (ExpansionHunter)	2-3bp	2	2	0
chrX_107937819_107937845	2	Short Reads (ExpansionHunter)	2-3bp	14	15.23	4.40111111111111
chrX_107975588_107975626	2	Short Reads (ExpansionHunter)	2-3bp	20	20.34	1.6610101010101
chrX_107985465_107985517	2	Short Reads (ExpansionHunter)	2-3bp	20	18.36	31.7074747474747
chrX_107995533_107995553	5	Short Reads (ExpansionHunter)	4-6bp	4	4.03	0.0293939393939394
chrX_108041553_108041585	2	Short Reads (ExpansionHunter)	2-3bp	16	14.86	3.37414141414141
chrX_108058923_108058949	2	Short Reads (ExpansionHunter)	2-3bp	13	13.09	0.102929292929293
chrX_10810696_10810724	2	Short Reads (ExpansionHunter)	2-3bp	16	15.11	1.53323232323232
chrX_10814576_10814600	2	Short Reads (ExpansionHunter)	2-3bp	11	11.4	0.303030303030303
chrX_108148020_108148076	2	Short Reads (ExpansionHunter)	2-3bp	9	13.34	80.3074747474747
chrX_108148517_108148547	2	Short Reads (ExpansionHunter)	2-3bp	14	14.37	0.639494949494949
chrX_108162455_108162494	3	Short Reads (ExpansionHunter)	2-3bp	13	12.52	0.272323232323232
chrX_108173461_108173497	2	Short Reads (ExpansionHunter)	2-3bp	18	17.15	2.61363636363636
chrX_10817514_10817570	4	Short Reads (ExpansionHunter)	4-6bp	15	14.76	9.71959595959596
chrX_108180444_108180470	2	Short Reads (ExpansionHunter)	2-3bp	11	11.3	0.272727272727273
chrX_10819222_10819248	2	Short Reads (ExpansionHunter)	2-3bp	13	12.97	0.231414141414141
chrX_108197772_108197810	2	Short Reads (ExpansionHunter)	2-3bp	20	20.15	2.18939393939394
chrX_108231077_108231121	4	Short Reads (ExpansionHunter)	4-6bp	11	10.88	0.38949494949495
chrX_108237859_108237907	4	Short Reads (ExpansionHunter)	4-6bp	11	10.64	0.374141414141414
chrX_108241550_108241572	2	Short Reads (ExpansionHunter)	2-3bp	11	11.14	0.162020202020202
chrX_108289242_108289286	2	Short Reads (ExpansionHunter)	2-3bp	22	22.28	2.16323232323232
chrX_108300724_108300754	2	Short Reads (ExpansionHunter)	2-3bp	15	16.97	10.7970707070707
chrX_108309801_108309849	2	Short Reads (ExpansionHunter)	2-3bp	24	23.34	4.28727272727273
chrX_108330048_108330060	2	Short Reads (ExpansionHunter)	2-3bp	6	5.92	0.0743434343434344
chrX_108362055_108362081	2	Short Reads (ExpansionHunter)	2-3bp	13	12.93	0.106161616161616
chrX_108376607_108376637	5	Short Reads (ExpansionHunter)	4-6bp	6	6.1	0.131313131313131
chrX_108382962_108383001	3	Short Reads (ExpansionHunter)	2-3bp	15	15.15	2.41161616161616
chrX_10840060_10840094	2	Short Reads (ExpansionHunter)	2-3bp	17	17.81	53.4685858585859
chrX_108403233_108403281	2	Short Reads (ExpansionHunter)	2-3bp	18	19.71	9.76353535353535
chrX_108408327_108408383	4	Short Reads (ExpansionHunter)	4-6bp	13	13.21	0.41
chrX_108425167_108425203	2	Short Reads (ExpansionHunter)	2-3bp	16	15.77	1.20919191919192
chrX_108425733_108425765	2	Short Reads (ExpansionHunter)	2-3bp	16	16.15	2.10858585858586
chrX_108483223_108483247	2	Short Reads (ExpansionHunter)	2-3bp	12	12.08	1.08444444444444
chrX_108502258_108502298	5	Short Reads (ExpansionHunter)	4-6bp	8	7.9	0.212121212121212
chrX_108506341_108506389	4	Short Reads (ExpansionHunter)	4-6bp	11	10.94	0.562020202020202
chrX_108536259_108536281	2	Short Reads (ExpansionHunter)	2-3bp	11	10.83	0.324343434343434
chrX_108557640_108557658	2	Short Reads (ExpansionHunter)	2-3bp	9	8.91	0.0827272727272727
chrX_108586168_108586180	2	Short Reads (ExpansionHunter)	2-3bp	6	5.92	0.0743434343434344
chrX_108599457_108599477	2	Short Reads (ExpansionHunter)	2-3bp	10	10.3	0.292929292929293
chrX_108600642_108600690	4	Short Reads (ExpansionHunter)	4-6bp	11	11.06	0.299393939393939
chrX_10864878_10864918	2	Short Reads (ExpansionHunter)	2-3bp	22	21.42	1.29656565656566
chrX_108698352_108698382	5	Short Reads (ExpansionHunter)	4-6bp	6	5.82	0.310707070707071
chrX_108699131_108699173	2	Short Reads (ExpansionHunter)	2-3bp	20	19.87	3.44757575757576
chrX_108715953_108715983	2	Short Reads (ExpansionHunter)	2-3bp	15	15.12	0.268282828282828
chrX_108737943_108737959	2	Short Reads (ExpansionHunter)	2-3bp	8	8.31	0.236262626262626
chrX_1087832_1087850	3	Short Reads (ExpansionHunter)	2-3bp	6	6.08	0.0743434343434344
chrX_108843740_108843778	2	Short Reads (ExpansionHunter)	2-3bp	22	21.62	8.0359595959596
chrX_10886703_10886727	2	Short Reads (ExpansionHunter)	2-3bp	12	11.96	0.058989898989899
chrX_108870626_108870662	2	Short Reads (ExpansionHunter)	2-3bp	19	18.9	1.46464646464646
chrX_108900747_108900767	2	Short Reads (ExpansionHunter)	2-3bp	10	10.5	4.27272727272727
chrX_108923889_108923917	4	Short Reads (ExpansionHunter)	4-6bp	7	7.32	4.15919191919192
chrX_108950188_108950216	2	Short Reads (ExpansionHunter)	2-3bp	14	14.17	0.384949494949495
chrX_108952802_108952816	2	Short Reads (ExpansionHunter)	2-3bp	7	7.21	0.167575757575758
chrX_108964902_108964950	4	Short Reads (ExpansionHunter)	4-6bp	12	12.1	0.676767676767677
chrX_108980192_108980234	2	Short Reads (ExpansionHunter)	2-3bp	21	20.59	2.08272727272727
chrX_109041028_109041058	5	Short Reads (ExpansionHunter)	4-6bp	6	7	3.67676767676768
chrX_109124455_109124473	2	Short Reads (ExpansionHunter)	2-3bp	9	9.26	0.335757575757576
chrX_109135589_109135611	2	Short Reads (ExpansionHunter)	2-3bp	14	16.05	20.5934343434343
chrX_109138142_109138158	2	Short Reads (ExpansionHunter)	2-3bp	7	7.28	0.223838383838384
chrX_109151654_109151674	2	Short Reads (ExpansionHunter)	2-3bp	11	10.97	0.150606060606061
chrX_109159600_109159630	2	Short Reads (ExpansionHunter)	2-3bp	15	15.5	1.4040404040404
chrX_109190597_109190615	2	Short Reads (ExpansionHunter)	2-3bp	10	9.69	0.216060606060606
chrX_109191614_109191632	2	Short Reads (ExpansionHunter)	2-3bp	9	9.53	12.9788888888889
chrX_109198580_109198596	2	Short Reads (ExpansionHunter)	2-3bp	8	7.97	0.0293939393939394
chrX_109217363_109217397	2	Short Reads (ExpansionHunter)	2-3bp	20	19.62	3.36929292929293
chrX_109222468_109222488	2	Short Reads (ExpansionHunter)	2-3bp	11	10.73	0.219292929292929
chrX_109249430_109249460	2	Short Reads (ExpansionHunter)	2-3bp	18	17.18	2.08848484848485
chrX_109267601_109267669	4	Short Reads (ExpansionHunter)	4-6bp	8	10.57	19.1768686868687
chrX_109323772_109323796	2	Short Reads (ExpansionHunter)	2-3bp	12	12.47	0.918282828282828
chrX_10934084_10934120	4	Short Reads (ExpansionHunter)	4-6bp	8	8.09	0.123131313131313
chrX_10934671_10934699	2	Short Reads (ExpansionHunter)	2-3bp	14	13.93	0.207171717171717
chrX_109348749_109348782	3	Short Reads (ExpansionHunter)	2-3bp	11	10.97	0.11020202020202
chrX_109351025_109351055	2	Short Reads (ExpansionHunter)	2-3bp	15	14.44	0.733737373737374
chrX_109351330_109351374	2	Short Reads (ExpansionHunter)	2-3bp	21.5	20.93	4.46979797979798
chrX_109356036_109356060	2	Short Reads (ExpansionHunter)	2-3bp	12	12.2	1.53535353535354
chrX_109425335_109425367	2	Short Reads (ExpansionHunter)	2-3bp	16	15.87	0.316262626262626
chrX_109498395_109498409	2	Short Reads (ExpansionHunter)	2-3bp	7	7.23	0.178888888888889
chrX_109508366_109508416	2	Short Reads (ExpansionHunter)	2-3bp	23	23.14	2.58626262626263
chrX_109513101_109513121	2	Short Reads (ExpansionHunter)	2-3bp	10	14.58	32.5086868686869
chrX_109528646_109528668	2	Short Reads (ExpansionHunter)	2-3bp	11	11.75	1.28030303030303
chrX_109531981_109532005	2	Short Reads (ExpansionHunter)	2-3bp	12	12.03	0.09
chrX_109537559_109537589	2	Short Reads (ExpansionHunter)	2-3bp	15	14.98	0.161212121212121
chrX_109548585_109548617	2	Short Reads (ExpansionHunter)	2-3bp	16	17.08	9.48848484848485
chrX_109571299_109571327	4	Short Reads (ExpansionHunter)	4-6bp	7	6.92	0.0743434343434344
chrX_109596555_109596575	2	Short Reads (ExpansionHunter)	2-3bp	11	10.79	0.531212121212121
chrX_109640560_109640580	4	Short Reads (ExpansionHunter)	4-6bp	5	5.01	0.01
chrX_109686776_109686806	2	Short Reads (ExpansionHunter)	2-3bp	15	14.94	0.157979797979798
chrX_109704940_109704962	2	Short Reads (ExpansionHunter)	2-3bp	11	11.05	0.108585858585859
chrX_109719095_109719103	4	Short Reads (ExpansionHunter)	4-6bp	2	2.48	0.252121212121212
chrX_109727657_109727709	2	Short Reads (ExpansionHunter)	2-3bp	20	18.86	48.4044444444444
chrX_109745801_109745849	2	Short Reads (ExpansionHunter)	2-3bp	23	23.15	5.68434343434343
chrX_109790690_109790726	4	Short Reads (ExpansionHunter)	4-6bp	9	8.88	0.631919191919192
chrX_109798333_109798377	4	Short Reads (ExpansionHunter)	4-6bp	10	10	0.94949494949495
chrX_109807349_109807375	2	Short Reads (ExpansionHunter)	2-3bp	17	15.85	4.37121212121212
chrX_109819644_109819674	5	Short Reads (ExpansionHunter)	4-6bp	6	5.95	0.148989898989899
chrX_109828056_109828086	3	Short Reads (ExpansionHunter)	2-3bp	8	8.41	0.688787878787879
chrX_10983314_10983340	2	Short Reads (ExpansionHunter)	2-3bp	13	12.98	0.0602020202020202
chrX_109836641_109836665	6	Short Reads (ExpansionHunter)	4-6bp	3	3.17	0.142525252525253
chrX_109849622_109849654	2	Short Reads (ExpansionHunter)	2-3bp	25	23.33	12.89
chrX_109875031_109875067	6	Short Reads (ExpansionHunter)	4-6bp	4	4.18	0.149090909090909
chrX_10987750_10987796	2	Short Reads (ExpansionHunter)	2-3bp	25	25.66	10.1054545454545
chrX_109884784_109884820	2	Short Reads (ExpansionHunter)	2-3bp	19	19.41	22.0827272727273
chrX_109888908_109888946	2	Short Reads (ExpansionHunter)	2-3bp	19	19	0.606060606060606
chrX_109894902_109894922	4	Short Reads (ExpansionHunter)	4-6bp	5	5.01	0.01
chrX_10990243_10990279	2	Short Reads (ExpansionHunter)	2-3bp	18	18.19	0.59989898989899
chrX_109914010_109914028	2	Short Reads (ExpansionHunter)	2-3bp	9	9.07	0.166767676767677
chrX_109914488_109914496	4	Short Reads (ExpansionHunter)	4-6bp	2	2.05	0.047979797979798
chrX_10992768_10992808	2	Short Reads (ExpansionHunter)	2-3bp	18	18.51	0.898888888888889
chrX_109940995_109941031	4	Short Reads (ExpansionHunter)	4-6bp	10	10.05	0.977272727272727
chrX_109945274_109945314	2	Short Reads (ExpansionHunter)	2-3bp	24	22.75	7.42171717171717
chrX_109951565_109951593	4	Short Reads (ExpansionHunter)	4-6bp	7	6.98	0.0197979797979798
chrX_109953479_109953505	2	Short Reads (ExpansionHunter)	2-3bp	14	14.31	0.539292929292929
chrX_109962739_109962753	2	Short Reads (ExpansionHunter)	2-3bp	7	6.59	0.264545454545455
chrX_109982273_109982288	3	Short Reads (ExpansionHunter)	2-3bp	7	6.12	0.995555555555556
chrX_109983808_109983856	4	Short Reads (ExpansionHunter)	4-6bp	13	13.28	6.66828282828283
chrX_109984092_109984147	5	Short Reads (ExpansionHunter)	4-6bp	12	11.24	2.68929292929293
chrX_109992888_109992904	2	Short Reads (ExpansionHunter)	2-3bp	7	7.49	0.333232323232323
chrX_110014142_110014169	3	Short Reads (ExpansionHunter)	2-3bp	10	9.54	0.250909090909091
chrX_110015550_110015580	2	Short Reads (ExpansionHunter)	2-3bp	15	14.99	0.191818181818182
chrX_110022199_110022219	2	Short Reads (ExpansionHunter)	2-3bp	10	10.13	1.71020202020202
chrX_110024991_110025019	2	Short Reads (ExpansionHunter)	2-3bp	15	14.59	0.284747474747475
chrX_110031863_110031887	3	Short Reads (ExpansionHunter)	2-3bp	8	8.03	0.0293939393939394
chrX_110051593_110051621	4	Short Reads (ExpansionHunter)	4-6bp	8	7.55	0.351010101010101
chrX_110056941_110056953	2	Short Reads (ExpansionHunter)	2-3bp	6	6.49	0.252424242424242
chrX_110071151_110071187	4	Short Reads (ExpansionHunter)	4-6bp	9	9.17	0.788989898989899
chrX_110086674_110086688	2	Short Reads (ExpansionHunter)	2-3bp	8	7.66	0.226666666666667
chrX_110108068_110108126	2	Short Reads (ExpansionHunter)	2-3bp	31	31.39	21.1493939393939
chrX_110116822_110116852	2	Short Reads (ExpansionHunter)	2-3bp	15	14.82	0.391515151515152
chrX_110126810_110126864	2	Short Reads (ExpansionHunter)	2-3bp	27	26.38	3.89454545454545
chrX_110143804_110143834	2	Short Reads (ExpansionHunter)	2-3bp	15	15.04	0.745858585858586
chrX_110209872_110209894	2	Short Reads (ExpansionHunter)	2-3bp	11	10.98	0.0197979797979798
chrX_110217502_110217540	2	Short Reads (ExpansionHunter)	2-3bp	19	18.97	0.433434343434343
chrX_110226606_110226624	6	Short Reads (ExpansionHunter)	4-6bp	3	3	0
chrX_110248390_110248415	5	Short Reads (ExpansionHunter)	4-6bp	5	5	0.121212121212121
chrX_110339973_110340019	2	Short Reads (ExpansionHunter)	2-3bp	23	22.84	1.14585858585859
chrX_110345501_110345517	2	Short Reads (ExpansionHunter)	2-3bp	8	7.98	0.04
chrX_110367973_110368018	3	Short Reads (ExpansionHunter)	2-3bp	16	15.43	1.72232323232323
chrX_110375537_110375561	4	Short Reads (ExpansionHunter)	4-6bp	6	5.9	0.111111111111111
chrX_110426002_110426022	2	Short Reads (ExpansionHunter)	2-3bp	10	9.98	0.0197979797979798
chrX_110431323_110431355	2	Short Reads (ExpansionHunter)	2-3bp	16	16.34	0.913535353535354
chrX_11043540_11043574	2	Short Reads (ExpansionHunter)	2-3bp	17	16.13	5.14454545454545
chrX_110505130_110505148	6	Short Reads (ExpansionHunter)	4-6bp	4	4.01	0.01
chrX_110508225_110508260	5	Short Reads (ExpansionHunter)	4-6bp	7	6.57	0.328383838383838
chrX_110508871_110508907	2	Short Reads (ExpansionHunter)	2-3bp	18	19.43	4.00515151515151
chrX_110591112_110591126	2	Short Reads (ExpansionHunter)	2-3bp	7	7.76	0.951919191919192
chrX_110596542_110596558	2	Short Reads (ExpansionHunter)	2-3bp	8	7.6	0.242424242424242
chrX_110616353_110616379	2	Short Reads (ExpansionHunter)	2-3bp	14	11.63	13.4475757575758
chrX_110674457_110674505	2	Short Reads (ExpansionHunter)	2-3bp	25	24.91	4.74939393939394
chrX_11068536_11068574	2	Short Reads (ExpansionHunter)	2-3bp	19	19.41	1.23424242424242
chrX_110697814_110697878	2	Short Reads (ExpansionHunter)	2-3bp	29	29.2	10.4646464646465
chrX_110744961_110744995	2	Short Reads (ExpansionHunter)	2-3bp	17	17.02	0.423838383838384
chrX_110767598_110767648	5	Short Reads (ExpansionHunter)	4-6bp	9	9.05	0.0883838383838384
chrX_110815166_110815206	2	Short Reads (ExpansionHunter)	2-3bp	17	17.08	0.761212121212121
chrX_110816725_110816761	4	Short Reads (ExpansionHunter)	4-6bp	9	9.44	0.34989898989899
chrX_11082146_11082194	4	Short Reads (ExpansionHunter)	4-6bp	12	12.24	1.43676767676768
chrX_110837713_110837751	2	Short Reads (ExpansionHunter)	2-3bp	19	18.95	3.72474747474747
chrX_11085311_11085345	2	Short Reads (ExpansionHunter)	2-3bp	17	17.1	0.414141414141414
chrX_110886971_110887017	2	Short Reads (ExpansionHunter)	2-3bp	22	22.31	4.1150505050505
chrX_110912358_110912415	3	Short Reads (ExpansionHunter)	2-3bp	25	25.22	10.7793939393939
chrX_110945220_110945240	2	Short Reads (ExpansionHunter)	2-3bp	10	9.98	0.0602020202020202
chrX_110978704_110978728	4	Short Reads (ExpansionHunter)	4-6bp	6	6	0
chrX_110981542_110981570	2	Short Reads (ExpansionHunter)	2-3bp	13	13.02	0.0804040404040404
chrX_110986756_110986780	2	Short Reads (ExpansionHunter)	2-3bp	12	12.27	0.340505050505051
chrX_111006812_111006852	4	Short Reads (ExpansionHunter)	4-6bp	13	13.6	7.71717171717172
chrX_111051697_111051719	2	Short Reads (ExpansionHunter)	2-3bp	10	10.14	0.545858585858586
chrX_111086061_111086091	2	Short Reads (ExpansionHunter)	2-3bp	16	16.17	4.76878787878788
chrX_111087134_111087170	2	Short Reads (ExpansionHunter)	2-3bp	16	15.97	0.554646464646465
chrX_111096869_111096911	2	Short Reads (ExpansionHunter)	2-3bp	25	24.45	3.26010101010101
chrX_11111355_11111379	3	Short Reads (ExpansionHunter)	2-3bp	8	8.56	1.23878787878788
chrX_111144020_111144024	2	Short Reads (ExpansionHunter)	2-3bp	2	2.08	0.155151515151515
chrX_111160440_111160470	5	Short Reads (ExpansionHunter)	4-6bp	6	6.15	0.22979797979798
chrX_111187950_111187970	2	Short Reads (ExpansionHunter)	2-3bp	9	9.29	0.41
chrX_111208934_111208958	2	Short Reads (ExpansionHunter)	2-3bp	12	12.08	0.296565656565657
chrX_111219190_111219235	3	Short Reads (ExpansionHunter)	2-3bp	16	16.07	3.25767676767677
chrX_111270389_111270425	3	Short Reads (ExpansionHunter)	2-3bp	12	12.46	3.32161616161616
chrX_111277297_111277311	2	Short Reads (ExpansionHunter)	2-3bp	7	6.94	0.056969696969697
chrX_111292873_111292901	4	Short Reads (ExpansionHunter)	4-6bp	7	7	0
chrX_111298950_111298976	2	Short Reads (ExpansionHunter)	2-3bp	13	13.12	0.712727272727273
chrX_111318361_111318406	3	Short Reads (ExpansionHunter)	2-3bp	15	15.07	0.146565656565657
chrX_111352837_111352875	2	Short Reads (ExpansionHunter)	2-3bp	19	18.62	1.93494949494949
chrX_111368901_111368931	2	Short Reads (ExpansionHunter)	2-3bp	15	15.25	1.9469696969697
chrX_111371933_111371969	2	Short Reads (ExpansionHunter)	2-3bp	17	17.03	0.494040404040404
chrX_111373051_111373096	5	Short Reads (ExpansionHunter)	4-6bp	9	8.97	0.13040404040404
chrX_111401766_111401770	2	Short Reads (ExpansionHunter)	2-3bp	2	2	0
chrX_111402782_111402820	2	Short Reads (ExpansionHunter)	2-3bp	13	13.31	7.63020202020202
chrX_111404048_111404093	5	Short Reads (ExpansionHunter)	4-6bp	11	11.38	0.662222222222222
chrX_111407802_111407838	2	Short Reads (ExpansionHunter)	2-3bp	19	19.55	32.3308080808081
chrX_111408632_111408692	4	Short Reads (ExpansionHunter)	4-6bp	15	14.94	1.67313131313131
chrX_111438274_111438320	2	Short Reads (ExpansionHunter)	2-3bp	21	21.19	1.04434343434343
chrX_111502856_111502888	2	Short Reads (ExpansionHunter)	2-3bp	16	16.09	0.405959595959596
chrX_111566697_111566739	2	Short Reads (ExpansionHunter)	2-3bp	22	21.4	2.90909090909091
chrX_111604565_111604593	2	Short Reads (ExpansionHunter)	2-3bp	14	14.01	0.191818181818182
chrX_111628706_111628720	2	Short Reads (ExpansionHunter)	2-3bp	7	7.07	0.0657575757575758
chrX_111635656_111635672	2	Short Reads (ExpansionHunter)	2-3bp	8	8.47	2.91828282828283
chrX_111665997_111666015	2	Short Reads (ExpansionHunter)	2-3bp	9	9.06	0.0771717171717172
chrX_111703185_111703221	3	Short Reads (ExpansionHunter)	2-3bp	12	12.03	0.0293939393939394
chrX_111782806_111782840	2	Short Reads (ExpansionHunter)	2-3bp	19	19.48	1.96929292929293
chrX_111807956_111807992	2	Short Reads (ExpansionHunter)	2-3bp	18	18.16	1.63070707070707
chrX_111842039_111842079	4	Short Reads (ExpansionHunter)	4-6bp	11	10.64	0.414545454545455
chrX_111843873_111843919	2	Short Reads (ExpansionHunter)	2-3bp	23	22.88	1.35919191919192
chrX_11185142_11185178	2	Short Reads (ExpansionHunter)	2-3bp	18	17.59	1.47666666666667
chrX_111851510_111851546	2	Short Reads (ExpansionHunter)	2-3bp	18	17.88	0.40969696969697
chrX_111856538_111856574	3	Short Reads (ExpansionHunter)	2-3bp	12	12.47	1.9889898989899
chrX_111881146_111881191	5	Short Reads (ExpansionHunter)	4-6bp	9	9.2	0.909090909090909
chrX_111898251_111898277	2	Short Reads (ExpansionHunter)	2-3bp	13	12.53	1.40313131313131
chrX_11190460_11190480	2	Short Reads (ExpansionHunter)	2-3bp	11	12.81	29.2059595959596
chrX_111905344_111905380	4	Short Reads (ExpansionHunter)	4-6bp	9	9.02	0.0197979797979798
chrX_111915061_111915081	2	Short Reads (ExpansionHunter)	2-3bp	10	9.54	0.695353535353535
chrX_111915943_111915963	4	Short Reads (ExpansionHunter)	4-6bp	5	5.06	0.056969696969697
chrX_111923603_111923619	4	Short Reads (ExpansionHunter)	4-6bp	4	4.02	0.0197979797979798
chrX_111942407_111942415	4	Short Reads (ExpansionHunter)	4-6bp	2	1.94	0.056969696969697
chrX_111949984_111950000	2	Short Reads (ExpansionHunter)	2-3bp	8	8.07	0.0657575757575758
chrX_11196135_11196175	5	Short Reads (ExpansionHunter)	4-6bp	8	8.25	0.29040404040404
chrX_111980924_111980944	2	Short Reads (ExpansionHunter)	2-3bp	10	9.86	0.202424242424242
chrX_111992588_111992618	3	Short Reads (ExpansionHunter)	2-3bp	10	10.01	0.0908080808080808
chrX_111998925_111998940	5	Short Reads (ExpansionHunter)	4-6bp	3	3.02	0.0197979797979798
chrX_112016360_112016388	2	Short Reads (ExpansionHunter)	2-3bp	14	13.92	0.155151515151515
chrX_11201989_11202045	2	Short Reads (ExpansionHunter)	2-3bp	30.5	29.89	17.0483838383838
chrX_112026928_112026956	4	Short Reads (ExpansionHunter)	4-6bp	7	6.93	0.106161616161616
chrX_112031910_112031924	2	Short Reads (ExpansionHunter)	2-3bp	7	7.01	0.0302020202020202
chrX_112035456_112035474	2	Short Reads (ExpansionHunter)	2-3bp	9	8.91	0.284747474747475
chrX_112035958_112035970	2	Short Reads (ExpansionHunter)	2-3bp	6	6	0
chrX_112049432_112049454	2	Short Reads (ExpansionHunter)	2-3bp	11	11.12	0.45010101010101
chrX_112050182_112050206	4	Short Reads (ExpansionHunter)	4-6bp	6	5.91	0.0827272727272727
chrX_112071309_112071345	4	Short Reads (ExpansionHunter)	4-6bp	9	9.25	0.654040404040404
chrX_112074299_112074315	2	Short Reads (ExpansionHunter)	2-3bp	8	8	0.0202020202020202
chrX_112080395_112080439	2	Short Reads (ExpansionHunter)	2-3bp	22	21.93	1.54050505050505
chrX_112132510_112132530	4	Short Reads (ExpansionHunter)	4-6bp	5	4.9	0.0909090909090909
chrX_112135895_112135911	2	Short Reads (ExpansionHunter)	2-3bp	8	8.04	0.0387878787878788
chrX_11214257_11214283	2	Short Reads (ExpansionHunter)	2-3bp	14	13.68	0.28040404040404
chrX_112144026_112144036	5	Short Reads (ExpansionHunter)	4-6bp	2	2	0
chrX_112157064_112157100	2	Short Reads (ExpansionHunter)	2-3bp	18	18.43	2.30818181818182
chrX_112185376_112185402	2	Short Reads (ExpansionHunter)	2-3bp	13	13.82	4.47232323232323
chrX_112190139_112190207	4	Short Reads (ExpansionHunter)	4-6bp	17	18.17	12.5263636363636
chrX_112201973_112201999	2	Short Reads (ExpansionHunter)	2-3bp	13	14.78	8.81979797979798
chrX_112202537_112202576	3	Short Reads (ExpansionHunter)	2-3bp	13	12.9	0.454545454545455
chrX_112205606_112205626	2	Short Reads (ExpansionHunter)	2-3bp	10	9.98	0.0197979797979798
chrX_112224305_112224357	4	Short Reads (ExpansionHunter)	4-6bp	12	12.35	0.431818181818182
chrX_1122465_1122477	4	Short Reads (ExpansionHunter)	4-6bp	3	3	0
chrX_112257889_112257903	2	Short Reads (ExpansionHunter)	2-3bp	7	7.21	0.187777777777778
chrX_112289773_112289795	2	Short Reads (ExpansionHunter)	2-3bp	11	10.98	0.464242424242424
chrX_112291367_112291409	2	Short Reads (ExpansionHunter)	2-3bp	21	19.81	5.83222222222222
chrX_112305329_112305359	5	Short Reads (ExpansionHunter)	4-6bp	6	6	0.0606060606060606
chrX_112313607_112313633	2	Short Reads (ExpansionHunter)	2-3bp	13	14.17	108.809191919192
chrX_112356579_112356611	2	Short Reads (ExpansionHunter)	2-3bp	16	16.08	4.45818181818182
chrX_112373685_112373701	2	Short Reads (ExpansionHunter)	2-3bp	8	8.19	0.175656565656566
chrX_112386099_112386109	5	Short Reads (ExpansionHunter)	4-6bp	2	2	0
chrX_112402400_112402444	2	Short Reads (ExpansionHunter)	2-3bp	22	21.83	3.31424242424242
chrX_112408568_112408572	2	Short Reads (ExpansionHunter)	2-3bp	2	2	0
chrX_11241531_11241573	2	Short Reads (ExpansionHunter)	2-3bp	21	20.85	2.53282828282828
chrX_112419031_112419055	2	Short Reads (ExpansionHunter)	2-3bp	10	10.08	0.235959595959596
chrX_112478095_112478127	2	Short Reads (ExpansionHunter)	2-3bp	16	16.65	4.79545454545455
chrX_112479870_112479878	4	Short Reads (ExpansionHunter)	4-6bp	2	1.6	0.242424242424242
chrX_112528492_112528512	2	Short Reads (ExpansionHunter)	2-3bp	10	9.96	0.0993939393939394
chrX_112543857_112543875	2	Short Reads (ExpansionHunter)	2-3bp	9	9.14	0.162020202020202
chrX_112576472_112576502	2	Short Reads (ExpansionHunter)	2-3bp	15	14.86	0.626666666666667
chrX_112640813_112640839	2	Short Reads (ExpansionHunter)	2-3bp	13	12.71	0.591818181818182
chrX_112644453_112644479	2	Short Reads (ExpansionHunter)	2-3bp	13	13.04	0.220606060606061
chrX_1126657_1126679	2	Short Reads (ExpansionHunter)	2-3bp	11	11	0.0606060606060606
chrX_11266913_11266928	3	Short Reads (ExpansionHunter)	2-3bp	5	5.1	0.0909090909090909
chrX_112711008_112711042	2	Short Reads (ExpansionHunter)	2-3bp	22	20.62	30.6420202020202
chrX_112713503_112713529	2	Short Reads (ExpansionHunter)	2-3bp	12	12.09	0.466565656565657
chrX_112741985_112742027	2	Short Reads (ExpansionHunter)	2-3bp	21	20.18	2.8359595959596
chrX_112753270_112753288	2	Short Reads (ExpansionHunter)	2-3bp	9	8.87	0.114242424242424
chrX_112765465_112765493	4	Short Reads (ExpansionHunter)	4-6bp	7	6.86	0.121616161616162
chrX_112775148_112775156	4	Short Reads (ExpansionHunter)	4-6bp	2	1.91	0.0827272727272727
chrX_112783691_112783721	2	Short Reads (ExpansionHunter)	2-3bp	15	15.51	1.02010101010101
chrX_112795248_112795274	2	Short Reads (ExpansionHunter)	2-3bp	13	13.45	2.12878787878788
chrX_112797890_112797922	4	Short Reads (ExpansionHunter)	4-6bp	8	8.16	0.357979797979798
chrX_112805370_112805416	2	Short Reads (ExpansionHunter)	2-3bp	21	20.59	2.32515151515152
chrX_112825035_112825057	2	Short Reads (ExpansionHunter)	2-3bp	11	11.38	1.81373737373737
chrX_112831445_112831489	4	Short Reads (ExpansionHunter)	4-6bp	11	11.2	0.323232323232323
chrX_112845479_112845499	2	Short Reads (ExpansionHunter)	2-3bp	10	8.62	3.57131313131313
chrX_112846295_112846317	2	Short Reads (ExpansionHunter)	2-3bp	11	11.32	0.28040404040404
chrX_112852493_112852527	2	Short Reads (ExpansionHunter)	2-3bp	17	15.78	2.81979797979798
chrX_112860786_112860828	2	Short Reads (ExpansionHunter)	2-3bp	22	22.89	5.33121212121212
chrX_112869524_112869576	4	Short Reads (ExpansionHunter)	4-6bp	13	12.83	1.39505050505051
chrX_112879607_112879623	2	Short Reads (ExpansionHunter)	2-3bp	8	8.09	0.163535353535354
chrX_112880770_112880786	2	Short Reads (ExpansionHunter)	2-3bp	8	8.31	0.256464646464646
chrX_112881673_112881705	4	Short Reads (ExpansionHunter)	4-6bp	8	8.03	0.453636363636364
chrX_112887600_112887624	2	Short Reads (ExpansionHunter)	2-3bp	12	11.66	0.287272727272727
chrX_112908696_112908720	4	Short Reads (ExpansionHunter)	4-6bp	6	6.33	0.223333333333333
chrX_112916176_112916182	2	Short Reads (ExpansionHunter)	2-3bp	3	3	0
chrX_112918775_112918808	3	Short Reads (ExpansionHunter)	2-3bp	11	10.77	1.14858585858586
chrX_112937617_112937631	2	Short Reads (ExpansionHunter)	2-3bp	7	6.97	0.0293939393939394
chrX_112938358_112938384	2	Short Reads (ExpansionHunter)	2-3bp	6	9.02	14.1006060606061
chrX_112958712_112958760	2	Short Reads (ExpansionHunter)	2-3bp	19	20.57	4.63141414141414
chrX_112966760_112966784	2	Short Reads (ExpansionHunter)	2-3bp	16	14.72	41.1733333333333
chrX_113017417_113017435	2	Short Reads (ExpansionHunter)	2-3bp	9	9.87	1.00313131313131
chrX_113030540_113030580	5	Short Reads (ExpansionHunter)	4-6bp	8	7.12	1.05616161616162
chrX_113054730_113054770	4	Short Reads (ExpansionHunter)	4-6bp	10	9.97	0.635454545454545
chrX_113068808_113068820	2	Short Reads (ExpansionHunter)	2-3bp	6	6	0
chrX_113085795_113085827	2	Short Reads (ExpansionHunter)	2-3bp	15	14.92	0.761212121212121
chrX_113094988_113095013	5	Short Reads (ExpansionHunter)	4-6bp	5	5.32	0.21979797979798
chrX_113133822_113133872	2	Short Reads (ExpansionHunter)	2-3bp	20	19.99	21.989797979798
chrX_113183241_113183259	2	Short Reads (ExpansionHunter)	2-3bp	20	18.98	64.9490909090909
chrX_11319128_11319152	6	Short Reads (ExpansionHunter)	4-6bp	4	4.02	0.0197979797979798
chrX_11320766_11320810	2	Short Reads (ExpansionHunter)	2-3bp	22	22.13	1.95262626262626
chrX_113220104_113220118	2	Short Reads (ExpansionHunter)	2-3bp	7	7.31	0.256464646464646
chrX_113272903_113272921	2	Short Reads (ExpansionHunter)	2-3bp	9	9.05	0.0681818181818182
chrX_113279608_113279634	2	Short Reads (ExpansionHunter)	2-3bp	20	20.05	5.34090909090909
chrX_113288474_113288494	2	Short Reads (ExpansionHunter)	2-3bp	17	16.54	2.7559595959596
chrX_113294957_113294984	3	Short Reads (ExpansionHunter)	2-3bp	8	7.95	0.047979797979798
chrX_113295860_113295868	4	Short Reads (ExpansionHunter)	4-6bp	2	1.96	0.0387878787878788
chrX_113297409_113297461	2	Short Reads (ExpansionHunter)	2-3bp	13	15.81	20.1756565656566
chrX_113313796_113313816	4	Short Reads (ExpansionHunter)	4-6bp	6	6	0
chrX_113333074_113333108	2	Short Reads (ExpansionHunter)	2-3bp	12	14.79	18.5312121212121
chrX_113395541_113395567	2	Short Reads (ExpansionHunter)	2-3bp	13	13.35	0.371212121212121
chrX_113444557_113444573	4	Short Reads (ExpansionHunter)	4-6bp	5	4.9	0.0909090909090909
chrX_113462056_113462077	3	Short Reads (ExpansionHunter)	2-3bp	8	7.52	0.252121212121212
chrX_11346719_11346763	4	Short Reads (ExpansionHunter)	4-6bp	13	12.99	3.58575757575758
chrX_11346922_11346958	4	Short Reads (ExpansionHunter)	4-6bp	9	9.13	0.397070707070707
chrX_11351047_11351087	2	Short Reads (ExpansionHunter)	2-3bp	20	20.22	1.0420202020202
chrX_11353549_11353597	2	Short Reads (ExpansionHunter)	2-3bp	22	22.7	2.55555555555556
chrX_113577613_113577627	2	Short Reads (ExpansionHunter)	2-3bp	6	6.08	0.0743434343434344
chrX_11358431_11358487	4	Short Reads (ExpansionHunter)	4-6bp	13	13.94	6.36
chrX_113595208_113595234	2	Short Reads (ExpansionHunter)	2-3bp	12	12.03	0.150606060606061
chrX_113610959_113610971	4	Short Reads (ExpansionHunter)	4-6bp	3	3.03	0.0293939393939394
chrX_113613840_113613852	2	Short Reads (ExpansionHunter)	2-3bp	6	6.05	0.047979797979798
chrX_113619105_113619113	4	Short Reads (ExpansionHunter)	4-6bp	2	2	0
chrX_11362650_11362674	3	Short Reads (ExpansionHunter)	2-3bp	8	7.96	0.0993939393939394
chrX_113649663_113649681	2	Short Reads (ExpansionHunter)	2-3bp	8	8.39	0.321111111111111
chrX_113719921_113719930	3	Short Reads (ExpansionHunter)	2-3bp	2	2.01	0.01
chrX_113723669_113723717	4	Short Reads (ExpansionHunter)	4-6bp	10	10.06	0.178181818181818
chrX_113724454_113724486	2	Short Reads (ExpansionHunter)	2-3bp	17	16.9	0.313131313131313
chrX_11373094_11373120	2	Short Reads (ExpansionHunter)	2-3bp	12	12.33	3.49606060606061
chrX_113836256_113836296	2	Short Reads (ExpansionHunter)	2-3bp	20	20.49	1.46454545454545
chrX_113867362_113867384	2	Short Reads (ExpansionHunter)	2-3bp	11	10.92	0.175353535353535
chrX_113880004_113880024	2	Short Reads (ExpansionHunter)	2-3bp	10	10.24	0.527676767676768
chrX_113898642_113898672	2	Short Reads (ExpansionHunter)	2-3bp	19	18.36	10.1721212121212
chrX_113907594_113907640	2	Short Reads (ExpansionHunter)	2-3bp	23	20.74	23.5478787878788
chrX_113907993_113908021	2	Short Reads (ExpansionHunter)	2-3bp	13	13.34	0.792323232323232
chrX_113930442_113930458	2	Short Reads (ExpansionHunter)	2-3bp	7	7.28	0.203636363636364
chrX_113936315_113936335	5	Short Reads (ExpansionHunter)	4-6bp	4	4.09	0.0827272727272727
chrX_113938335_113938355	2	Short Reads (ExpansionHunter)	2-3bp	12	12.13	1.7910101010101
chrX_113991645_113991681	2	Short Reads (ExpansionHunter)	2-3bp	17	18.29	8.5110101010101
chrX_114039338_114039386	4	Short Reads (ExpansionHunter)	4-6bp	11	10.95	0.25
chrX_114077112_114077127	3	Short Reads (ExpansionHunter)	2-3bp	6	5.6	0.262626262626263
chrX_114080113_114080121	2	Short Reads (ExpansionHunter)	2-3bp	10	7.36	8.96
chrX_114109384_114109414	2	Short Reads (ExpansionHunter)	2-3bp	18	17.26	4.92161616161616
chrX_11411183_11411223	2	Short Reads (ExpansionHunter)	2-3bp	22.5	21.63	31.69
chrX_114118382_114118414	2	Short Reads (ExpansionHunter)	2-3bp	18	17.3	0.878787878787879
chrX_114133088_114133114	2	Short Reads (ExpansionHunter)	2-3bp	13	12.85	2.57323232323232
chrX_11417059_11417105	2	Short Reads (ExpansionHunter)	2-3bp	22	20.01	24.3332323232323
chrX_114194927_114194953	2	Short Reads (ExpansionHunter)	2-3bp	14	13.86	2.99030303030303
chrX_114207154_114207179	5	Short Reads (ExpansionHunter)	4-6bp	5	5.06	0.38020202020202
chrX_114253895_114253917	2	Short Reads (ExpansionHunter)	2-3bp	11	10.8	0.242424242424242
chrX_114258663_114258693	2	Short Reads (ExpansionHunter)	2-3bp	17	17.11	5.45242424242424
chrX_114336683_114336719	2	Short Reads (ExpansionHunter)	2-3bp	22	21.73	21.0677777777778
chrX_114348233_114348261	2	Short Reads (ExpansionHunter)	2-3bp	15	16.33	2.93040404040404
chrX_114367646_114367680	2	Short Reads (ExpansionHunter)	2-3bp	17	16.54	1.07919191919192
chrX_114381261_114381283	2	Short Reads (ExpansionHunter)	2-3bp	11	11.99	4.97969696969697
chrX_114383073_114383109	2	Short Reads (ExpansionHunter)	2-3bp	18	17.87	0.336464646464646
chrX_114406062_114406117	5	Short Reads (ExpansionHunter)	4-6bp	11	11.09	1.31505050505051
chrX_114407279_114407313	2	Short Reads (ExpansionHunter)	2-3bp	17	17.11	0.826161616161616
chrX_114408153_114408173	2	Short Reads (ExpansionHunter)	2-3bp	10	10.06	0.501414141414141
chrX_114419536_114419572	2	Short Reads (ExpansionHunter)	2-3bp	18	17.94	0.178181818181818
chrX_114441991_114442001	5	Short Reads (ExpansionHunter)	4-6bp	1	1.26	0.194343434343434
chrX_114450128_114450162	2	Short Reads (ExpansionHunter)	2-3bp	20	19.22	3.08242424242424
chrX_114457228_114457244	2	Short Reads (ExpansionHunter)	2-3bp	10	9.5	0.939393939393939
chrX_114465546_114465570	2	Short Reads (ExpansionHunter)	2-3bp	9	9.68	1.77535353535354
chrX_114480459_114480485	2	Short Reads (ExpansionHunter)	2-3bp	13	12.97	0.857676767676768
chrX_114496152_114496166	2	Short Reads (ExpansionHunter)	2-3bp	7	6.92	0.0743434343434344
chrX_114501560_114501578	2	Short Reads (ExpansionHunter)	2-3bp	9	9.51	44.0706060606061
chrX_11450203_11450243	2	Short Reads (ExpansionHunter)	2-3bp	20	19.42	1.76121212121212
chrX_114508203_114508225	2	Short Reads (ExpansionHunter)	2-3bp	12	12.53	8.55464646464647
chrX_114530672_114530690	2	Short Reads (ExpansionHunter)	2-3bp	9	9.08	0.134949494949495
chrX_114583751_114583777	2	Short Reads (ExpansionHunter)	2-3bp	16	15.17	2.26373737373737
chrX_114595380_114595404	3	Short Reads (ExpansionHunter)	2-3bp	7	7.17	0.182929292929293
chrX_114638499_114638519	4	Short Reads (ExpansionHunter)	4-6bp	8	7.67	2.20313131313131
chrX_114678270_114678304	2	Short Reads (ExpansionHunter)	2-3bp	15	15.8	8.16161616161616
chrX_114689208_114689230	2	Short Reads (ExpansionHunter)	2-3bp	15	15.71	17.4807070707071
chrX_114694434_114694492	2	Short Reads (ExpansionHunter)	2-3bp	6	9.23	59.9364646464646
chrX_11475560_11475596	2	Short Reads (ExpansionHunter)	2-3bp	18	17	1.87878787878788
chrX_114779901_114779921	2	Short Reads (ExpansionHunter)	2-3bp	9	9.2	0.181818181818182
chrX_114802683_114802739	4	Short Reads (ExpansionHunter)	4-6bp	15	14.99	1.52515151515152
chrX_114816266_114816294	4	Short Reads (ExpansionHunter)	4-6bp	9	9.01	1.20191919191919
chrX_114827012_114827020	4	Short Reads (ExpansionHunter)	4-6bp	3	2.81	0.155454545454545
chrX_114839687_114839722	5	Short Reads (ExpansionHunter)	4-6bp	7	7	0.0404040404040404
chrX_114852763_114852791	2	Short Reads (ExpansionHunter)	2-3bp	11	11.52	1.42383838383838
chrX_114859316_114859336	2	Short Reads (ExpansionHunter)	2-3bp	10	9.97	0.0293939393939394
chrX_114874138_114874158	2	Short Reads (ExpansionHunter)	2-3bp	9	9.18	0.149090909090909
chrX_114902603_114902627	4	Short Reads (ExpansionHunter)	4-6bp	6	6.01	0.01
chrX_114929387_114929407	4	Short Reads (ExpansionHunter)	4-6bp	7	6.63	0.72030303030303
chrX_114935976_114936006	2	Short Reads (ExpansionHunter)	2-3bp	11	11.74	2.57818181818182
chrX_114938481_114938493	4	Short Reads (ExpansionHunter)	4-6bp	5	4.64	0.596363636363636
chrX_114964693_114964715	2	Short Reads (ExpansionHunter)	2-3bp	10	10.15	0.128787878787879
chrX_115022821_115022860	3	Short Reads (ExpansionHunter)	2-3bp	13	13.29	2.12717171717172
chrX_115065034_115065058	4	Short Reads (ExpansionHunter)	4-6bp	6	5.82	0.189494949494949
chrX_115067080_115067116	2	Short Reads (ExpansionHunter)	2-3bp	19	18.29	1.74333333333333
chrX_11508852_11508880	2	Short Reads (ExpansionHunter)	2-3bp	14	14.44	1.17818181818182
chrX_115106764_115106772	2	Short Reads (ExpansionHunter)	2-3bp	4	3.9	0.191919191919192
chrX_115139001_115139025	6	Short Reads (ExpansionHunter)	4-6bp	4	4.19	0.155454545454545
chrX_115146906_115146958	2	Short Reads (ExpansionHunter)	2-3bp	24	24.14	1.91959595959596
chrX_11514838_11514872	2	Short Reads (ExpansionHunter)	2-3bp	17	16.61	0.502929292929293
chrX_115183070_115183088	2	Short Reads (ExpansionHunter)	2-3bp	9	9.01	0.0302020202020202
chrX_115246972_115246996	2	Short Reads (ExpansionHunter)	2-3bp	11	11.23	0.219292929292929
chrX_115252710_115252730	5	Short Reads (ExpansionHunter)	4-6bp	5	4.8	0.161616161616162
chrX_1152578_1152582	2	Short Reads (ExpansionHunter)	2-3bp	2	2	0
chrX_115260024_115260064	5	Short Reads (ExpansionHunter)	4-6bp	9	8.77	0.178888888888889
chrX_11527011_11527059	2	Short Reads (ExpansionHunter)	2-3bp	24	24.92	31.7511111111111
chrX_115321583_115321607	6	Short Reads (ExpansionHunter)	4-6bp	4	4.25	0.189393939393939
chrX_115327103_115327131	2	Short Reads (ExpansionHunter)	2-3bp	15	14.81	0.680707070707071
chrX_115370057_115370082	5	Short Reads (ExpansionHunter)	4-6bp	6	5.76	0.204444444444444
chrX_115386292_115386342	2	Short Reads (ExpansionHunter)	2-3bp	27	26.6	3.39393939393939
chrX_115397277_115397353	4	Short Reads (ExpansionHunter)	4-6bp	16	15.92	12.9834343434343
chrX_115397673_115397701	2	Short Reads (ExpansionHunter)	2-3bp	15	15.65	1.78535353535354
chrX_115400670_115400720	2	Short Reads (ExpansionHunter)	2-3bp	26	25.71	3.68272727272727
chrX_115405263_115405293	2	Short Reads (ExpansionHunter)	2-3bp	14	15.68	8.50262626262626
chrX_115420572_115420604	2	Short Reads (ExpansionHunter)	2-3bp	17	17.28	34.4864646464646
chrX_115431143_115431163	2	Short Reads (ExpansionHunter)	2-3bp	9	8.9	0.454545454545455
chrX_115435009_115435049	4	Short Reads (ExpansionHunter)	4-6bp	10	9.72	0.930909090909091
chrX_115439546_115439574	4	Short Reads (ExpansionHunter)	4-6bp	8	7.82	0.27030303030303
chrX_115447230_115447244	2	Short Reads (ExpansionHunter)	2-3bp	7	6.99	0.01
chrX_115451696_115451712	2	Short Reads (ExpansionHunter)	2-3bp	8	8.23	0.178888888888889
chrX_115478834_115478858	4	Short Reads (ExpansionHunter)	4-6bp	5	5.02	0.0602020202020202
chrX_115491708_115491738	2	Short Reads (ExpansionHunter)	2-3bp	14	17.74	60.9822222222222
chrX_115517482_115517510	4	Short Reads (ExpansionHunter)	4-6bp	5	5.02	0.04
chrX_115530109_115530145	4	Short Reads (ExpansionHunter)	4-6bp	9	9.2	0.282828282828283
chrX_115530393_115530421	2	Short Reads (ExpansionHunter)	2-3bp	14	14.36	0.798383838383838
chrX_115531970_115532015	5	Short Reads (ExpansionHunter)	4-6bp	10	10.27	1.99707070707071
chrX_115534549_115534589	4	Short Reads (ExpansionHunter)	4-6bp	10	10.14	2.08121212121212
chrX_115534850_115534874	3	Short Reads (ExpansionHunter)	2-3bp	9	8.57	0.287979797979798
chrX_115554068_115554090	2	Short Reads (ExpansionHunter)	2-3bp	11	10.81	0.216060606060606
chrX_115555018_115555030	2	Short Reads (ExpansionHunter)	2-3bp	6	5.95	0.047979797979798
chrX_115557753_115557783	5	Short Reads (ExpansionHunter)	4-6bp	6	6.04	0.0387878787878788
chrX_11559929_11559962	3	Short Reads (ExpansionHunter)	2-3bp	11	12.25	4.12878787878788
chrX_115599624_115599648	3	Short Reads (ExpansionHunter)	2-3bp	8	8	0.0606060606060606
chrX_115615487_115615529	2	Short Reads (ExpansionHunter)	2-3bp	21	21.1	1.72727272727273
chrX_115644599_115644631	4	Short Reads (ExpansionHunter)	4-6bp	9	8.54	0.715555555555556
chrX_115661525_115661545	2	Short Reads (ExpansionHunter)	2-3bp	10	10.72	6.74909090909091
chrX_115664560_115664604	4	Short Reads (ExpansionHunter)	4-6bp	11	11.05	0.371212121212121
chrX_115685955_115685975	2	Short Reads (ExpansionHunter)	2-3bp	10	10.0408163265306	0.122028192720387
chrX_115697276_115697296	4	Short Reads (ExpansionHunter)	4-6bp	5	4.84	0.297373737373737
chrX_115707110_115707142	4	Short Reads (ExpansionHunter)	4-6bp	8	8.02	0.0197979797979798
chrX_11571709_11571739	3	Short Reads (ExpansionHunter)	2-3bp	10	11.27	3.06777777777778
chrX_115720133_115720153	2	Short Reads (ExpansionHunter)	2-3bp	10	10.48	3.74707070707071
chrX_115720457_115720469	4	Short Reads (ExpansionHunter)	4-6bp	3	3	0
chrX_115894033_115894043	2	Short Reads (ExpansionHunter)	2-3bp	5	5	0
chrX_115915290_115915298	4	Short Reads (ExpansionHunter)	4-6bp	2	1.7	0.212121212121212
chrX_115951817_115951857	5	Short Reads (ExpansionHunter)	4-6bp	8	7.3	3.36363636363636
chrX_115960264_115960278	7	Short Reads (ExpansionHunter)	7-15bp	1	1	0
chrX_116056301_116056325	2	Short Reads (ExpansionHunter)	2-3bp	11	11.45	0.371212121212121
chrX_116060855_116060863	4	Short Reads (ExpansionHunter)	4-6bp	2	2	0
chrX_116078731_116078758	3	Short Reads (ExpansionHunter)	2-3bp	7	8.38	2.94505050505051
chrX_116100962_116100983	3	Short Reads (ExpansionHunter)	2-3bp	7	7.28	0.203636363636364
chrX_116102503_116102521	2	Short Reads (ExpansionHunter)	2-3bp	9	9.24	0.265050505050505
chrX_116106140_116106170	2	Short Reads (ExpansionHunter)	2-3bp	15.5	15.15	2.77525252525253
chrX_116142857_116142881	2	Short Reads (ExpansionHunter)	2-3bp	12	12.46	0.816565656565657
chrX_116154961_116154993	2	Short Reads (ExpansionHunter)	2-3bp	15	15.24	0.325656565656566
chrX_116165340_116165364	3	Short Reads (ExpansionHunter)	2-3bp	8	9.46	5.18020202020202
chrX_116167537_116167565	2	Short Reads (ExpansionHunter)	2-3bp	15	15.64	1.32363636363636
chrX_116186874_116186902	2	Short Reads (ExpansionHunter)	2-3bp	16	15.78	0.658181818181818
chrX_116187194_116187208	2	Short Reads (ExpansionHunter)	2-3bp	7	8.14	8.58626262626263
chrX_116212512_116212530	2	Short Reads (ExpansionHunter)	2-3bp	9.5	10.39	2.07868686868687
chrX_116226546_116226578	4	Short Reads (ExpansionHunter)	4-6bp	8	7.78	1.10262626262626
chrX_11625286_11625310	2	Short Reads (ExpansionHunter)	2-3bp	12	11.89	1.47262626262626
chrX_11628984_11629020	2	Short Reads (ExpansionHunter)	2-3bp	17	17.41	1.47666666666667
chrX_11630010_11630030	2	Short Reads (ExpansionHunter)	2-3bp	10	9.84	0.277171717171717
chrX_11630618_11630642	4	Short Reads (ExpansionHunter)	4-6bp	6	5.93	0.0657575757575758
chrX_116319813_116319821	4	Short Reads (ExpansionHunter)	4-6bp	2	2.12	0.106666666666667
chrX_116344866_116344894	2	Short Reads (ExpansionHunter)	2-3bp	14	14.02	0.0804040404040404
chrX_116368007_116368011	2	Short Reads (ExpansionHunter)	2-3bp	6	4.4	3.87878787878788
chrX_116370253_116370285	4	Short Reads (ExpansionHunter)	4-6bp	8	8	0
chrX_116381301_116381361	4	Short Reads (ExpansionHunter)	4-6bp	11	11.16	1.65090909090909
chrX_116397466_116397490	3	Short Reads (ExpansionHunter)	2-3bp	8	8.23	0.623333333333333
chrX_116433607_116433639	2	Short Reads (ExpansionHunter)	2-3bp	20	20.11	0.987777777777778
chrX_116445457_116445505	2	Short Reads (ExpansionHunter)	2-3bp	23	22.38	8.15717171717172
chrX_116459175_116459191	2	Short Reads (ExpansionHunter)	2-3bp	8	8.07	0.166767676767677
chrX_116495780_116495814	2	Short Reads (ExpansionHunter)	2-3bp	17	16.66	7.64080808080808
chrX_116498807_116498839	2	Short Reads (ExpansionHunter)	2-3bp	15	14.77	3.00717171717172
chrX_116533796_116533816	2	Short Reads (ExpansionHunter)	2-3bp	13	12.18	3.19959595959596
chrX_116552554_116552582	2	Short Reads (ExpansionHunter)	2-3bp	18	16.63	7.95262626262626
chrX_116555917_116555937	2	Short Reads (ExpansionHunter)	2-3bp	10	10.09	0.405959595959596
chrX_11662407_11662423	2	Short Reads (ExpansionHunter)	2-3bp	8	8.08	0.0743434343434344
chrX_116626211_116626225	2	Short Reads (ExpansionHunter)	2-3bp	7	7.37	0.578888888888889
chrX_116636309_116636339	2	Short Reads (ExpansionHunter)	2-3bp	20	19.38	11.7329292929293
chrX_116637125_116637155	2	Short Reads (ExpansionHunter)	2-3bp	12	12.09	5.59787878787879
chrX_116637568_116637606	2	Short Reads (ExpansionHunter)	2-3bp	16	16.35	4.22979797979798
chrX_116673286_116673326	2	Short Reads (ExpansionHunter)	2-3bp	13	15.44	8.83474747474748
chrX_116679380_116679428	2	Short Reads (ExpansionHunter)	2-3bp	21	20.5	3.78787878787879
chrX_116719650_116719706	4	Short Reads (ExpansionHunter)	4-6bp	13	13.08	3.67030303030303
chrX_116722035_116722043	4	Short Reads (ExpansionHunter)	4-6bp	2	1.91	0.123131313131313
chrX_116737917_116737947	6	Short Reads (ExpansionHunter)	4-6bp	5	5.23	0.178888888888889
chrX_116757298_116757338	4	Short Reads (ExpansionHunter)	4-6bp	4	6.21	9.58171717171717
chrX_116768052_116768074	2	Short Reads (ExpansionHunter)	2-3bp	20	18.62	23.3086868686869
chrX_116775199_116775213	2	Short Reads (ExpansionHunter)	2-3bp	7	6.97	0.0293939393939394
chrX_11682741_11682759	6	Short Reads (ExpansionHunter)	4-6bp	3	3.07	0.0657575757575758
chrX_116836916_116836934	3	Short Reads (ExpansionHunter)	2-3bp	8	7.21	0.935252525252525
chrX_116843684_116843712	2	Short Reads (ExpansionHunter)	2-3bp	10	10.73	3.02737373737374
chrX_116871933_116871989	4	Short Reads (ExpansionHunter)	4-6bp	12	12.62	13.3086868686869
chrX_116883904_116883934	5	Short Reads (ExpansionHunter)	4-6bp	6	5.85	0.128787878787879
chrX_11688682_11688718	2	Short Reads (ExpansionHunter)	2-3bp	20	19.99	3.88878787878788
chrX_116945558_116945562	2	Short Reads (ExpansionHunter)	2-3bp	2	2	0
chrX_116987808_116987820	4	Short Reads (ExpansionHunter)	4-6bp	3	2.75	0.189393939393939
chrX_117003364_117003378	2	Short Reads (ExpansionHunter)	2-3bp	7	7.14	0.162020202020202
chrX_117008484_117008526	3	Short Reads (ExpansionHunter)	2-3bp	13	13.34	0.630707070707071
chrX_117026844_117026860	2	Short Reads (ExpansionHunter)	2-3bp	11	10.78	0.88040404040404
chrX_117035068_117035108	2	Short Reads (ExpansionHunter)	2-3bp	21	20.54	1.22060606060606
chrX_117086409_117086461	2	Short Reads (ExpansionHunter)	2-3bp	21	20.85	1.76515151515152
chrX_11716262_11716292	5	Short Reads (ExpansionHunter)	4-6bp	6	5.12	1.96525252525253
chrX_117178733_117178769	2	Short Reads (ExpansionHunter)	2-3bp	19	18.92	2.8420202020202
chrX_117274416_117274432	2	Short Reads (ExpansionHunter)	2-3bp	8	7.55	0.371212121212121
chrX_117287161_117287185	2	Short Reads (ExpansionHunter)	2-3bp	11	11.77	4.70414141414141
chrX_117292490_117292545	5	Short Reads (ExpansionHunter)	4-6bp	9	9.76	2.36606060606061
chrX_117340653_117340692	3	Short Reads (ExpansionHunter)	2-3bp	13	12.73	1.47181818181818
chrX_117347866_117347884	3	Short Reads (ExpansionHunter)	2-3bp	6	6.13	0.114242424242424
chrX_117358578_117358622	2	Short Reads (ExpansionHunter)	2-3bp	22	22.82	3.62383838383838
chrX_117359290_117359304	2	Short Reads (ExpansionHunter)	2-3bp	7	9.22	18.3753535353535
chrX_117373351_117373399	4	Short Reads (ExpansionHunter)	4-6bp	13	12.8	0.606060606060606
chrX_11738272_11738282	2	Short Reads (ExpansionHunter)	2-3bp	5	5.99	10.01
chrX_117383720_117383748	2	Short Reads (ExpansionHunter)	2-3bp	15	15.18	1.01777777777778
chrX_117412242_117412260	3	Short Reads (ExpansionHunter)	2-3bp	6	6.25	0.472222222222222
chrX_117435066_117435112	2	Short Reads (ExpansionHunter)	2-3bp	17	16.23	39.3506060606061
chrX_117435241_117435257	2	Short Reads (ExpansionHunter)	2-3bp	8	8.36	1.12161616161616
chrX_11745063_11745091	2	Short Reads (ExpansionHunter)	2-3bp	14	13.64	0.98020202020202
chrX_117454105_117454121	2	Short Reads (ExpansionHunter)	2-3bp	7	7.41	0.244343434343434
chrX_117457191_117457237	2	Short Reads (ExpansionHunter)	2-3bp	22	21.79	25.1978787878788
chrX_117459884_117459904	2	Short Reads (ExpansionHunter)	2-3bp	10	10.04	0.13979797979798
chrX_117462188_117462212	3	Short Reads (ExpansionHunter)	2-3bp	7	7.01	0.01
chrX_11747233_11747261	4	Short Reads (ExpansionHunter)	4-6bp	7	7.16	0.357979797979798
chrX_117478189_117478219	3	Short Reads (ExpansionHunter)	2-3bp	10	9.12	1.11676767676768
chrX_117488933_117488979	2	Short Reads (ExpansionHunter)	2-3bp	24	24.01	2.13121212121212
chrX_117501240_117501250	5	Short Reads (ExpansionHunter)	4-6bp	2	2.22	0.173333333333333
chrX_117509974_117510018	2	Short Reads (ExpansionHunter)	2-3bp	21	20.67	4.6879797979798
chrX_117515012_117515030	2	Short Reads (ExpansionHunter)	2-3bp	9	9.18	0.20969696969697
chrX_117517076_117517108	2	Short Reads (ExpansionHunter)	2-3bp	17	18.34	10.570101010101
chrX_117608105_117608125	4	Short Reads (ExpansionHunter)	4-6bp	5	4.76	0.426666666666667
chrX_117623793_117623801	4	Short Reads (ExpansionHunter)	4-6bp	2	2.37	0.235454545454545
chrX_117631881_117631899	2	Short Reads (ExpansionHunter)	2-3bp	10	9.85	30.9368686868687
chrX_117637267_117637292	5	Short Reads (ExpansionHunter)	4-6bp	5	5.83	2.40515151515152
chrX_117678162_117678171	3	Short Reads (ExpansionHunter)	2-3bp	3	5.1	8.27272727272727
chrX_117699920_117699936	2	Short Reads (ExpansionHunter)	2-3bp	8	11.43	30.1465656565657
chrX_117704494_117704520	2	Short Reads (ExpansionHunter)	2-3bp	15	14.3	1.12121212121212
chrX_117714241_117714283	2	Short Reads (ExpansionHunter)	2-3bp	21	20.24	4.95191919191919
chrX_117750302_117750334	4	Short Reads (ExpansionHunter)	4-6bp	8	7.81	0.721111111111111
chrX_117751246_117751274	2	Short Reads (ExpansionHunter)	2-3bp	12	12.54	2.04888888888889
chrX_117765109_117765151	2	Short Reads (ExpansionHunter)	2-3bp	22	21.75	1.70454545454545
chrX_117789822_117789852	2	Short Reads (ExpansionHunter)	2-3bp	15.5	18.86	33.8185858585859
chrX_11780050_11780072	2	Short Reads (ExpansionHunter)	2-3bp	11	11.03	0.09
chrX_117835464_117835496	2	Short Reads (ExpansionHunter)	2-3bp	16	16.44	2.49131313131313
chrX_117881513_117881546	3	Short Reads (ExpansionHunter)	2-3bp	11	11	0
chrX_117889212_117889216	2	Short Reads (ExpansionHunter)	2-3bp	2	2.96	1.00848484848485
chrX_117892810_117892828	2	Short Reads (ExpansionHunter)	2-3bp	9	9.42	4.46828282828283
chrX_117905505_117905535	2	Short Reads (ExpansionHunter)	2-3bp	15	15.16	0.822626262626263
chrX_117908066_117908114	4	Short Reads (ExpansionHunter)	4-6bp	12	11.96	0.261010101010101
chrX_117962041_117962062	3	Short Reads (ExpansionHunter)	2-3bp	7	7.4	2
chrX_117975177_117975201	2	Short Reads (ExpansionHunter)	2-3bp	12	11.97	1.16070707070707
chrX_117991846_117991894	2	Short Reads (ExpansionHunter)	2-3bp	23	22.16	5.73171717171717
chrX_117999708_117999732	4	Short Reads (ExpansionHunter)	4-6bp	6	6.01	0.01
chrX_118002595_118002643	4	Short Reads (ExpansionHunter)	4-6bp	12	11.65	1.23989898989899
chrX_118027648_118027672	2	Short Reads (ExpansionHunter)	2-3bp	12	11.98	0.282424242424242
chrX_118069109_118069147	2	Short Reads (ExpansionHunter)	2-3bp	19	19.38	4.3389898989899
chrX_118070746_118070766	4	Short Reads (ExpansionHunter)	4-6bp	5	5.07	0.0657575757575758
chrX_118081940_118081976	2	Short Reads (ExpansionHunter)	2-3bp	18	17.97	0.393030303030303
chrX_118085796_118085842	2	Short Reads (ExpansionHunter)	2-3bp	23	22.92	1.67030303030303
chrX_11809113_11809122	3	Short Reads (ExpansionHunter)	2-3bp	5	4.54	0.715555555555556
chrX_11810900_11810944	2	Short Reads (ExpansionHunter)	2-3bp	23	23.91	42.6483838383838
chrX_118117937_118117952	3	Short Reads (ExpansionHunter)	2-3bp	5	5	0
chrX_118119979_118120011	2	Short Reads (ExpansionHunter)	2-3bp	16	16.02	0.181414141414141
chrX_118124420_118124468	4	Short Reads (ExpansionHunter)	4-6bp	11	11.25	0.330808080808081
chrX_118127695_118127703	4	Short Reads (ExpansionHunter)	4-6bp	2	2	0
chrX_118130640_118130670	2	Short Reads (ExpansionHunter)	2-3bp	14	14.65	1.50252525252525
chrX_118139022_118139064	2	Short Reads (ExpansionHunter)	2-3bp	20	20.03	0.837474747474747
chrX_118139943_118139971	4	Short Reads (ExpansionHunter)	4-6bp	7	7.14	0.242828282828283
chrX_118142791_118142823	4	Short Reads (ExpansionHunter)	4-6bp	8	8.07	0.106161616161616
chrX_118155490_118155518	4	Short Reads (ExpansionHunter)	4-6bp	7	7.13	0.356666666666667
chrX_118164866_118164892	2	Short Reads (ExpansionHunter)	2-3bp	13	13.02	0.201616161616162
chrX_118167267_118167317	2	Short Reads (ExpansionHunter)	2-3bp	25	25.5	5.50505050505051
chrX_118181205_118181225	4	Short Reads (ExpansionHunter)	4-6bp	5	4.98	0.0197979797979798
chrX_118193153_118193175	2	Short Reads (ExpansionHunter)	2-3bp	10	10.21	0.228181818181818
chrX_118225394_118225432	2	Short Reads (ExpansionHunter)	2-3bp	19	18.91	1.55747474747475
chrX_118226308_118226318	2	Short Reads (ExpansionHunter)	2-3bp	5	5.24	0.426666666666667
chrX_11825190_11825238	2	Short Reads (ExpansionHunter)	2-3bp	24	23.69	2.80191919191919
chrX_118254430_118254450	2	Short Reads (ExpansionHunter)	2-3bp	17	14.87	13.8516161616162
chrX_118255898_118255930	2	Short Reads (ExpansionHunter)	2-3bp	21	20.1	6.65656565656566
chrX_118263383_118263409	2	Short Reads (ExpansionHunter)	2-3bp	12	11.93	0.328383838383838
chrX_11827062_11827086	2	Short Reads (ExpansionHunter)	2-3bp	14	13.49	4.3130303030303
chrX_118277003_118277030	3	Short Reads (ExpansionHunter)	2-3bp	7	7.17	0.344545454545455
chrX_118314479_118314497	2	Short Reads (ExpansionHunter)	2-3bp	10	9.78	1.60767676767677
chrX_118323632_118323640	2	Short Reads (ExpansionHunter)	2-3bp	4	4.38	0.621818181818182
chrX_118327155_118327195	4	Short Reads (ExpansionHunter)	4-6bp	11	10.78	0.79959595959596
chrX_118343671_118343704	3	Short Reads (ExpansionHunter)	2-3bp	11	11.24	0.184242424242424
chrX_118368459_118368481	2	Short Reads (ExpansionHunter)	2-3bp	11	14.83	33.7788888888889
chrX_118378709_118378735	2	Short Reads (ExpansionHunter)	2-3bp	13	15.49	15.6463636363636
chrX_118390067_118390091	4	Short Reads (ExpansionHunter)	4-6bp	6	6.12	0.106666666666667
chrX_118431894_118431918	4	Short Reads (ExpansionHunter)	4-6bp	6	5.99	0.232222222222222
chrX_118438411_118438431	5	Short Reads (ExpansionHunter)	4-6bp	4	3.66	0.226666666666667
chrX_118447875_118447913	2	Short Reads (ExpansionHunter)	2-3bp	18	17.83	8.62737373737374
chrX_118457867_118457879	2	Short Reads (ExpansionHunter)	2-3bp	6	6.67	1.61727272727273
chrX_118459306_118459320	2	Short Reads (ExpansionHunter)	2-3bp	7	7.2	0.161616161616162
chrX_118463169_118463185	4	Short Reads (ExpansionHunter)	4-6bp	4	3.91	0.123131313131313
chrX_118465527_118465551	3	Short Reads (ExpansionHunter)	2-3bp	8	8.17	0.243535353535354
chrX_118469393_118469431	2	Short Reads (ExpansionHunter)	2-3bp	19	19.9	4.83838383838384
chrX_118477659_118477671	2	Short Reads (ExpansionHunter)	2-3bp	6	6.2	0.161616161616162
chrX_118502765_118502797	4	Short Reads (ExpansionHunter)	4-6bp	8	7.66	0.287272727272727
chrX_118516004_118516018	2	Short Reads (ExpansionHunter)	2-3bp	19	19.83	15.5566666666667
chrX_118531545_118531565	2	Short Reads (ExpansionHunter)	2-3bp	9	9.5	0.494949494949495
chrX_118549106_118549130	2	Short Reads (ExpansionHunter)	2-3bp	17	15.23	9.7950505050505
chrX_118564711_118564723	2	Short Reads (ExpansionHunter)	2-3bp	6	6.4	0.303030303030303
chrX_118568370_118568424	2	Short Reads (ExpansionHunter)	2-3bp	19.5	20.97	21.8475757575758
chrX_118636828_118636864	2	Short Reads (ExpansionHunter)	2-3bp	18	17.88	0.914747474747475
chrX_118647139_118647187	2	Short Reads (ExpansionHunter)	2-3bp	22	20.81	18.7009090909091
chrX_118648557_118648565	2	Short Reads (ExpansionHunter)	2-3bp	4	3.97	0.09
chrX_118656271_118656303	4	Short Reads (ExpansionHunter)	4-6bp	8	8.47	1.12030303030303
chrX_118693195_118693219	4	Short Reads (ExpansionHunter)	4-6bp	6	6.04	0.0387878787878788
chrX_118700026_118700074	3	Short Reads (ExpansionHunter)	2-3bp	13	14.23	2.40111111111111
chrX_118717202_118717226	4	Short Reads (ExpansionHunter)	4-6bp	6	5.52	0.736969696969697
chrX_118721695_118721719	2	Short Reads (ExpansionHunter)	2-3bp	12	11.74	0.214545454545455
chrX_118732398_118732414	2	Short Reads (ExpansionHunter)	2-3bp	8	7.76	0.184242424242424
chrX_118748005_118748037	2	Short Reads (ExpansionHunter)	2-3bp	19	17.75	3.76515151515152
chrX_118776997_118777021	2	Short Reads (ExpansionHunter)	2-3bp	10	10.17	0.364747474747475
chrX_118783755_118783775	2	Short Reads (ExpansionHunter)	2-3bp	12	12.45	2.47222222222222
chrX_118804394_118804434	2	Short Reads (ExpansionHunter)	2-3bp	20	20.36	0.899393939393939
chrX_118845429_118845485	4	Short Reads (ExpansionHunter)	4-6bp	12	12.02	1.59555555555556
chrX_118851413_118851429	2	Short Reads (ExpansionHunter)	2-3bp	8	8.03	0.0293939393939394
chrX_118859601_118859626	5	Short Reads (ExpansionHunter)	4-6bp	4	4.48	0.252121212121212
chrX_118891939_118891985	2	Short Reads (ExpansionHunter)	2-3bp	22	21.09	3.63828282828283
chrX_118899900_118899940	2	Short Reads (ExpansionHunter)	2-3bp	21	21.87	5.60919191919192
chrX_118918628_118918650	2	Short Reads (ExpansionHunter)	2-3bp	11	11.84	1.02464646464646
chrX_118933783_118933821	2	Short Reads (ExpansionHunter)	2-3bp	20.5	19.1	6.91919191919192
chrX_118935445_118935505	4	Short Reads (ExpansionHunter)	4-6bp	15	14.61	0.24030303030303
chrX_118955591_118955607	2	Short Reads (ExpansionHunter)	2-3bp	8	8.46	0.250909090909091
chrX_118972002_118972016	2	Short Reads (ExpansionHunter)	2-3bp	7	6.52	0.252121212121212
chrX_118986051_118986101	2	Short Reads (ExpansionHunter)	2-3bp	20	20.82	2.55313131313131
chrX_119000775_119000839	2	Short Reads (ExpansionHunter)	2-3bp	20	21.75	25.4217171717172
chrX_119003980_119003990	2	Short Reads (ExpansionHunter)	2-3bp	5	5	0
chrX_119006568_119006603	5	Short Reads (ExpansionHunter)	4-6bp	7	7.17	0.991010101010101
chrX_119016330_119016350	4	Short Reads (ExpansionHunter)	4-6bp	6	5.58	0.326868686868687
chrX_119033644_119033680	3	Short Reads (ExpansionHunter)	2-3bp	12	12.1	0.333333333333333
chrX_11906115_11906155	4	Short Reads (ExpansionHunter)	4-6bp	12	11.65	0.714646464646465
chrX_119062177_119062195	2	Short Reads (ExpansionHunter)	2-3bp	8	8.2	0.383838383838384
chrX_119063621_119063661	4	Short Reads (ExpansionHunter)	4-6bp	10	9.72	0.284444444444444
chrX_119066242_119066290	4	Short Reads (ExpansionHunter)	4-6bp	16	15.15	3.30050505050505
chrX_119092759_119092803	4	Short Reads (ExpansionHunter)	4-6bp	12	11.78	1.1430303030303
chrX_119117368_119117390	2	Short Reads (ExpansionHunter)	2-3bp	11	11.44	0.248888888888889
chrX_119159297_119159333	4	Short Reads (ExpansionHunter)	4-6bp	7	7.5	0.919191919191919
chrX_119194505_119194519	2	Short Reads (ExpansionHunter)	2-3bp	8	7.64	0.273131313131313
chrX_119199214_119199234	4	Short Reads (ExpansionHunter)	4-6bp	6	5.85	0.128787878787879
chrX_119200399_119200419	2	Short Reads (ExpansionHunter)	2-3bp	10	9.99	0.01
chrX_119202193_119202214	3	Short Reads (ExpansionHunter)	2-3bp	6	6.15	0.128787878787879
chrX_119226253_119226299	2	Short Reads (ExpansionHunter)	2-3bp	19	18.86	1.81858585858586
chrX_119233377_119233415	2	Short Reads (ExpansionHunter)	2-3bp	19	19.15	2.22979797979798
chrX_119256008_119256044	2	Short Reads (ExpansionHunter)	2-3bp	18	17.89	0.927171717171717
chrX_119267289_119267337	4	Short Reads (ExpansionHunter)	4-6bp	12	11.94	0.440808080808081
chrX_119271774_119271807	3	Short Reads (ExpansionHunter)	2-3bp	11	10.88	0.227878787878788
chrX_119277915_119277933	3	Short Reads (ExpansionHunter)	2-3bp	6	6	0
chrX_119280277_119280293	4	Short Reads (ExpansionHunter)	4-6bp	4	4	0
chrX_119293203_119293267	4	Short Reads (ExpansionHunter)	4-6bp	16	16.45	1.9469696969697
chrX_119293900_119293924	4	Short Reads (ExpansionHunter)	4-6bp	6	6.03	0.0293939393939394
chrX_119311667_119311725	2	Short Reads (ExpansionHunter)	2-3bp	27	27.55	9.32070707070707
chrX_119340429_119340467	2	Short Reads (ExpansionHunter)	2-3bp	17	17.6	5.5959595959596
chrX_119340931_119340955	2	Short Reads (ExpansionHunter)	2-3bp	12	11.96	0.058989898989899
chrX_119356267_119356303	4	Short Reads (ExpansionHunter)	4-6bp	9	9.19	0.438282828282828
chrX_119359009_119359037	4	Short Reads (ExpansionHunter)	4-6bp	7	7.02	0.0197979797979798
chrX_119364956_119364990	2	Short Reads (ExpansionHunter)	2-3bp	17	17.49	6.5150505050505
chrX_119366069_119366097	2	Short Reads (ExpansionHunter)	2-3bp	14	13.72	0.284444444444444
chrX_119374293_119374313	4	Short Reads (ExpansionHunter)	4-6bp	5	4.73	0.724343434343434
chrX_119409156_119409192	4	Short Reads (ExpansionHunter)	4-6bp	9	8.93	0.550606060606061
chrX_119442093_119442108	3	Short Reads (ExpansionHunter)	2-3bp	5	4.62	0.621818181818182
chrX_119462492_119462517	5	Short Reads (ExpansionHunter)	4-6bp	5	5.05	0.047979797979798
chrX_119464162_119464206	2	Short Reads (ExpansionHunter)	2-3bp	18	18.54	1.86707070707071
chrX_119465742_119465772	3	Short Reads (ExpansionHunter)	2-3bp	11	10.52	0.514747474747475
chrX_119480707_119480755	4	Short Reads (ExpansionHunter)	4-6bp	12	11.66	0.650909090909091
chrX_119498312_119498342	5	Short Reads (ExpansionHunter)	4-6bp	6	6.56	1.62262626262626
chrX_11950396_11950416	4	Short Reads (ExpansionHunter)	4-6bp	5	5.4	0.242424242424242
chrX_119511836_119511848	2	Short Reads (ExpansionHunter)	2-3bp	19	14.32	39.3309090909091
chrX_119519282_119519298	2	Short Reads (ExpansionHunter)	2-3bp	7	7.17	0.445555555555556
chrX_1195205_1195225	4	Short Reads (ExpansionHunter)	4-6bp	5	4.82	0.149090909090909
chrX_119532927_119532962	5	Short Reads (ExpansionHunter)	4-6bp	7	7.01	0.272626262626263
chrX_119535942_119535950	4	Short Reads (ExpansionHunter)	4-6bp	3	2.81	0.155454545454545
chrX_119547185_119547199	2	Short Reads (ExpansionHunter)	2-3bp	7	7.09	0.0827272727272727
chrX_11955483_11955507	4	Short Reads (ExpansionHunter)	4-6bp	6	6.02	0.0197979797979798
chrX_119565740_119565762	2	Short Reads (ExpansionHunter)	2-3bp	9	9.83	1.25363636363636
chrX_11957525_11957550	5	Short Reads (ExpansionHunter)	4-6bp	5	5.66	3.58020202020202
chrX_119576504_119576528	2	Short Reads (ExpansionHunter)	2-3bp	12	11.89	0.280707070707071
chrX_119604681_119604705	6	Short Reads (ExpansionHunter)	4-6bp	4	4	0
chrX_119617099_119617149	2	Short Reads (ExpansionHunter)	2-3bp	21	21.63	3.24555555555556
chrX_119621446_119621494	2	Short Reads (ExpansionHunter)	2-3bp	28	28.17	12.4455555555556
chrX_119680195_119680239	4	Short Reads (ExpansionHunter)	4-6bp	11	10.35	1.28030303030303
chrX_119690348_119690388	2	Short Reads (ExpansionHunter)	2-3bp	20	19.71	3.66252525252525
chrX_119701766_119701792	2	Short Reads (ExpansionHunter)	2-3bp	13	12.88	0.248080808080808
chrX_119711751_119711831	4	Short Reads (ExpansionHunter)	4-6bp	17	17.55	16.3914141414141
chrX_119724926_119724950	4	Short Reads (ExpansionHunter)	4-6bp	8	7.34	1.82262626262626
chrX_119726755_119726780	5	Short Reads (ExpansionHunter)	4-6bp	4	4.45	0.25
chrX_119751051_119751065	7	Short Reads (ExpansionHunter)	7-15bp	2	1.95	0.047979797979798
chrX_119753620_119753650	5	Short Reads (ExpansionHunter)	4-6bp	6	5.89	0.704949494949495
chrX_119758500_119758527	3	Short Reads (ExpansionHunter)	2-3bp	9	9.14	0.222626262626263
chrX_119762418_119762442	4	Short Reads (ExpansionHunter)	4-6bp	7	6.54	0.271111111111111
chrX_119771458_119771478	4	Short Reads (ExpansionHunter)	4-6bp	5	5	0
chrX_119778580_119778614	2	Short Reads (ExpansionHunter)	2-3bp	17	16.95	0.351010101010101
chrX_119779775_119779795	4	Short Reads (ExpansionHunter)	4-6bp	5	5.02	0.0197979797979798
chrX_119789556_119789586	6	Short Reads (ExpansionHunter)	4-6bp	5	5	0
chrX_119803796_119803824	4	Short Reads (ExpansionHunter)	4-6bp	7	7.39	0.321111111111111
chrX_119842580_119842604	2	Short Reads (ExpansionHunter)	2-3bp	28	26.56	5.03676767676768
chrX_119849503_119849517	2	Short Reads (ExpansionHunter)	2-3bp	8	7.54	0.311515151515152
chrX_119855620_119855628	4	Short Reads (ExpansionHunter)	4-6bp	3	2.64	0.232727272727273
chrX_119913123_119913151	4	Short Reads (ExpansionHunter)	4-6bp	7	7.62	1.12686868686869
chrX_119913773_119913805	4	Short Reads (ExpansionHunter)	4-6bp	7	7.33	0.223333333333333
chrX_119916433_119916481	4	Short Reads (ExpansionHunter)	4-6bp	11	11.33	0.647575757575758
chrX_119944041_119944057	2	Short Reads (ExpansionHunter)	2-3bp	7.5	7.54	0.331717171717172
chrX_119957070_119957090	4	Short Reads (ExpansionHunter)	4-6bp	5	5.36	0.232727272727273
chrX_119990880_119990900	2	Short Reads (ExpansionHunter)	2-3bp	10	9.83	0.263737373737374
chrX_120000242_120000288	2	Short Reads (ExpansionHunter)	2-3bp	22	23.94	19.0468686868687
chrX_12003386_12003416	2	Short Reads (ExpansionHunter)	2-3bp	15	15.51	1.64636363636364
chrX_120037155_120037171	2	Short Reads (ExpansionHunter)	2-3bp	9	8.5	0.272727272727273
chrX_120103121_120103153	2	Short Reads (ExpansionHunter)	2-3bp	16	15.79	0.612020202020202
chrX_120109575_120109599	4	Short Reads (ExpansionHunter)	4-6bp	6	5.94	0.117575757575758
chrX_120117391_120117401	2	Short Reads (ExpansionHunter)	2-3bp	5	4.86	0.263030303030303
chrX_120138588_120138645	3	Short Reads (ExpansionHunter)	2-3bp	19	19.23	1.35060606060606
chrX_12019393_12019409	2	Short Reads (ExpansionHunter)	2-3bp	8	8.11	0.0988888888888889
chrX_120221388_120221408	4	Short Reads (ExpansionHunter)	4-6bp	5	5.62	1.89454545454545
chrX_120226771_120226817	2	Short Reads (ExpansionHunter)	2-3bp	22	21.78	2.90060606060606
chrX_120241403_120241443	2	Short Reads (ExpansionHunter)	2-3bp	20	19.95	4.93686868686869
chrX_120253978_120253996	3	Short Reads (ExpansionHunter)	2-3bp	7	6.68	0.21979797979798
chrX_120270295_120270311	2	Short Reads (ExpansionHunter)	2-3bp	8	7.97	0.0293939393939394
chrX_120278067_120278082	3	Short Reads (ExpansionHunter)	2-3bp	5	4.96	0.0387878787878788
chrX_120287308_120287336	2	Short Reads (ExpansionHunter)	2-3bp	19	18.11	15.8968686868687
chrX_120296380_120296435	5	Short Reads (ExpansionHunter)	4-6bp	13	13.05	2.63383838383838
chrX_120298877_120298905	2	Short Reads (ExpansionHunter)	2-3bp	15	14.87	0.962727272727273
chrX_120302904_120302920	2	Short Reads (ExpansionHunter)	2-3bp	8	8.19	0.175656565656566
chrX_120311809_120311843	2	Short Reads (ExpansionHunter)	2-3bp	17	19.48	9.60565656565656
chrX_120315466_120315504	2	Short Reads (ExpansionHunter)	2-3bp	20	20.24	3.29535353535354
chrX_120322896_120322904	2	Short Reads (ExpansionHunter)	2-3bp	5	4.73	0.219292929292929
chrX_120391481_120391519	2	Short Reads (ExpansionHunter)	2-3bp	19	19.11	2.13929292929293
chrX_120404363_120404371	4	Short Reads (ExpansionHunter)	4-6bp	4	3.1	1
chrX_120410507_120410549	2	Short Reads (ExpansionHunter)	2-3bp	21	21.44	1.7640404040404
chrX_120415354_120415379	5	Short Reads (ExpansionHunter)	4-6bp	5	5.07	0.126363636363636
chrX_120423024_120423044	2	Short Reads (ExpansionHunter)	2-3bp	10	10.07	0.49
chrX_120436129_120436171	2	Short Reads (ExpansionHunter)	2-3bp	18.5	18.13	3.34656565656566
chrX_120437302_120437316	2	Short Reads (ExpansionHunter)	2-3bp	7	7.26	0.234747474747475
chrX_120438692_120438732	2	Short Reads (ExpansionHunter)	2-3bp	20	20.54	4.55393939393939
chrX_120447713_120447729	4	Short Reads (ExpansionHunter)	4-6bp	4	4.01	0.01
chrX_120452574_120452586	2	Short Reads (ExpansionHunter)	2-3bp	6	5.51	0.777676767676768
chrX_120465319_120465335	4	Short Reads (ExpansionHunter)	4-6bp	4	4.39	0.24030303030303
chrX_120475686_120475726	5	Short Reads (ExpansionHunter)	4-6bp	8	7.93	0.227373737373737
chrX_120483908_120483935	3	Short Reads (ExpansionHunter)	2-3bp	9	8.73	1.20919191919192
chrX_120522105_120522127	2	Short Reads (ExpansionHunter)	2-3bp	11	10.98	0.100606060606061
chrX_120543495_120543533	2	Short Reads (ExpansionHunter)	2-3bp	15	16.29	3.35949494949495
chrX_120556903_120556913	2	Short Reads (ExpansionHunter)	2-3bp	4	4.29	0.207979797979798
chrX_120566345_120566389	2	Short Reads (ExpansionHunter)	2-3bp	21	20.11	46.8665656565657
chrX_120579522_120579570	4	Short Reads (ExpansionHunter)	4-6bp	11	11.14	0.768080808080808
chrX_120587999_120588039	2	Short Reads (ExpansionHunter)	2-3bp	17	17.83	4.40515151515152
chrX_120593032_120593068	4	Short Reads (ExpansionHunter)	4-6bp	11	10.66	2.30747474747475
chrX_120612660_120612686	2	Short Reads (ExpansionHunter)	2-3bp	12	12.33	2.50616161616162
chrX_120632128_120632168	5	Short Reads (ExpansionHunter)	4-6bp	8	12.44	51.4206060606061
chrX_120646462_120646506	4	Short Reads (ExpansionHunter)	4-6bp	11	10.67	0.607171717171717
chrX_120664717_120664761	4	Short Reads (ExpansionHunter)	4-6bp	12	11.67	0.748585858585859
chrX_120673998_120674046	2	Short Reads (ExpansionHunter)	2-3bp	22	22	3.17171717171717
chrX_120679570_120679594	4	Short Reads (ExpansionHunter)	4-6bp	5	5.14	0.465050505050505
chrX_120687966_120687986	4	Short Reads (ExpansionHunter)	4-6bp	4	6.33	20.3849494949495
chrX_120692826_120692856	3	Short Reads (ExpansionHunter)	2-3bp	12	11.53	1.20111111111111
chrX_120702888_120702932	2	Short Reads (ExpansionHunter)	2-3bp	23	22.66	3.70141414141414
chrX_120705908_120705934	2	Short Reads (ExpansionHunter)	2-3bp	13	12.97	0.0495959595959596
chrX_120709838_120709860	2	Short Reads (ExpansionHunter)	2-3bp	10	10.17	0.344545454545455
chrX_120712333_120712349	2	Short Reads (ExpansionHunter)	2-3bp	8	8.21	0.187777777777778
chrX_120717087_120717127	2	Short Reads (ExpansionHunter)	2-3bp	18	15.63	18.5990909090909
chrX_120729693_120729725	4	Short Reads (ExpansionHunter)	4-6bp	11	10.05	3.26010101010101
chrX_12076327_12076357	2	Short Reads (ExpansionHunter)	2-3bp	15	15.17	0.809191919191919
chrX_120778007_120778071	4	Short Reads (ExpansionHunter)	4-6bp	15	15.29	3.35949494949495
chrX_120778893_120778929	2	Short Reads (ExpansionHunter)	2-3bp	18	17.92	0.437979797979798
chrX_120784977_120785013	4	Short Reads (ExpansionHunter)	4-6bp	8	9.03	58.9182828282828
chrX_120788371_120788404	3	Short Reads (ExpansionHunter)	2-3bp	11	11.06	0.420606060606061
chrX_120800107_120800137	2	Short Reads (ExpansionHunter)	2-3bp	15	15.13	0.962727272727273
chrX_120805053_120805075	2	Short Reads (ExpansionHunter)	2-3bp	13	13.39	4.03828282828283
chrX_120865511_120865547	2	Short Reads (ExpansionHunter)	2-3bp	18	17.28	1.13292929292929
chrX_120866024_120866052	2	Short Reads (ExpansionHunter)	2-3bp	14	14.25	0.532828282828283
chrX_120873207_120873215	4	Short Reads (ExpansionHunter)	4-6bp	2	2.32	0.543030303030303
chrX_121024078_121024102	4	Short Reads (ExpansionHunter)	4-6bp	6	6.37	0.235454545454545
chrX_121044988_121045000	2	Short Reads (ExpansionHunter)	2-3bp	6	6.02	0.0197979797979798
chrX_121064390_121064408	2	Short Reads (ExpansionHunter)	2-3bp	9	9.17	1.43545454545455
chrX_121070695_121070705	2	Short Reads (ExpansionHunter)	2-3bp	5	5.27	0.199090909090909
chrX_121090633_121090669	6	Short Reads (ExpansionHunter)	4-6bp	6	5.57	0.308181818181818
chrX_121130999_121131033	2	Short Reads (ExpansionHunter)	2-3bp	17	17.54	2.00848484848485
chrX_121162816_121162858	2	Short Reads (ExpansionHunter)	2-3bp	16	17.25	13.260101010101
chrX_121191363_121191396	3	Short Reads (ExpansionHunter)	2-3bp	11	11.67	1.25363636363636
chrX_121200287_121200329	2	Short Reads (ExpansionHunter)	2-3bp	18.5	15.13	32.3970707070707
chrX_121207165_121207186	3	Short Reads (ExpansionHunter)	2-3bp	7	7.35	0.916666666666667
chrX_121263443_121263489	2	Short Reads (ExpansionHunter)	2-3bp	24	24.1	3.60606060606061
chrX_12130102_12130134	2	Short Reads (ExpansionHunter)	2-3bp	16	15.42	10.2864646464646
chrX_121302631_121302646	3	Short Reads (ExpansionHunter)	2-3bp	5	5.39	0.24030303030303
chrX_121304660_121304708	4	Short Reads (ExpansionHunter)	4-6bp	11	11.23	0.784949494949495
chrX_121307730_121307744	2	Short Reads (ExpansionHunter)	2-3bp	7	6.87	0.235454545454545
chrX_121319767_121319822	5	Short Reads (ExpansionHunter)	4-6bp	10	8.51	5.96959595959596
chrX_12133209_12133249	5	Short Reads (ExpansionHunter)	4-6bp	8	7.84	0.640808080808081
chrX_12136890_12136924	2	Short Reads (ExpansionHunter)	2-3bp	17	16.68	4.21979797979798
chrX_121379603_121379643	2	Short Reads (ExpansionHunter)	2-3bp	21	21.4	3.63636363636364
chrX_121383653_121383708	5	Short Reads (ExpansionHunter)	4-6bp	11	9.43	4.20717171717172
chrX_121394602_121394610	4	Short Reads (ExpansionHunter)	4-6bp	2	1.99	0.01
chrX_121417780_121417820	2	Short Reads (ExpansionHunter)	2-3bp	18	13.72	34.1026262626263
chrX_121423278_121423318	4	Short Reads (ExpansionHunter)	4-6bp	10	10.5	0.313131313131313
chrX_12146481_12146497	2	Short Reads (ExpansionHunter)	2-3bp	8	8.25	0.189393939393939
chrX_121472031_121472045	2	Short Reads (ExpansionHunter)	2-3bp	7	7.11	0.0988888888888889
chrX_121475721_121475729	4	Short Reads (ExpansionHunter)	4-6bp	2	2	0
chrX_121486509_121486527	3	Short Reads (ExpansionHunter)	2-3bp	6	6.41	0.244343434343434
chrX_121499706_121499724	2	Short Reads (ExpansionHunter)	2-3bp	9	8.59	0.244343434343434
chrX_121504929_121504935	3	Short Reads (ExpansionHunter)	2-3bp	2	2	0
chrX_121528378_121528424	2	Short Reads (ExpansionHunter)	2-3bp	24	23.69	4.53929292929293
chrX_121531087_121531123	2	Short Reads (ExpansionHunter)	2-3bp	19	18.65	3.52272727272727
chrX_121563223_121563251	2	Short Reads (ExpansionHunter)	2-3bp	14	14.17	3.0920202020202
chrX_121589111_121589171	4	Short Reads (ExpansionHunter)	4-6bp	12	12.1	2.6969696969697
chrX_121591287_121591329	2	Short Reads (ExpansionHunter)	2-3bp	21	23.96	19.5135353535354
chrX_12160068_12160098	2	Short Reads (ExpansionHunter)	2-3bp	15	15.82	1.86626262626263
chrX_121687616_121687632	2	Short Reads (ExpansionHunter)	2-3bp	8	8.32	0.21979797979798
chrX_121707792_121707816	2	Short Reads (ExpansionHunter)	2-3bp	12	11.68	0.28040404040404
chrX_121744144_121744188	4	Short Reads (ExpansionHunter)	4-6bp	12	12.04	0.907474747474747
chrX_121770679_121770695	2	Short Reads (ExpansionHunter)	2-3bp	8	12.44	71.9256565656566
chrX_121778733_121778751	6	Short Reads (ExpansionHunter)	4-6bp	3	3.45	0.25
chrX_121793908_121793922	2	Short Reads (ExpansionHunter)	2-3bp	7	8.63	3.66979797979798
chrX_121816271_121816289	2	Short Reads (ExpansionHunter)	2-3bp	9	9.03	0.150606060606061
chrX_12182559_12182579	4	Short Reads (ExpansionHunter)	4-6bp	6	5.53	0.332424242424242
chrX_12183109_12183125	4	Short Reads (ExpansionHunter)	4-6bp	4.5	4.5	0.252525252525253
chrX_121833881_121833905	4	Short Reads (ExpansionHunter)	4-6bp	8	7.25	1.07828282828283
chrX_121849267_121849300	3	Short Reads (ExpansionHunter)	2-3bp	12	11.63	0.235454545454545
chrX_121853222_121853238	2	Short Reads (ExpansionHunter)	2-3bp	8	7.92	0.276363636363636
chrX_121866387_121866411	2	Short Reads (ExpansionHunter)	2-3bp	12	12.2	0.484848484848485
chrX_121868219_121868231	6	Short Reads (ExpansionHunter)	4-6bp	2	2	0
chrX_121895662_121895696	2	Short Reads (ExpansionHunter)	2-3bp	17	17.26	1.40646464646465
chrX_121900185_121900209	4	Short Reads (ExpansionHunter)	4-6bp	6	5.97	0.0293939393939394
chrX_121991852_121991884	4	Short Reads (ExpansionHunter)	4-6bp	8	8.2	0.161616161616162
chrX_122018931_122018967	4	Short Reads (ExpansionHunter)	4-6bp	11	10.95	1.52272727272727
chrX_122021636_122021650	2	Short Reads (ExpansionHunter)	2-3bp	7	7.81	4.07464646464646
chrX_122049659_122049687	4	Short Reads (ExpansionHunter)	4-6bp	7	7.66	0.691313131313131
chrX_122053898_122053922	2	Short Reads (ExpansionHunter)	2-3bp	12	12.45	0.330808080808081
chrX_122075020_122075064	2	Short Reads (ExpansionHunter)	2-3bp	21	21.43	3.23747474747475
chrX_122090626_122090632	2	Short Reads (ExpansionHunter)	2-3bp	5	4.9	0.191919191919192
chrX_122112262_122112292	3	Short Reads (ExpansionHunter)	2-3bp	10	10.34	0.751919191919192
chrX_122130720_122130738	2	Short Reads (ExpansionHunter)	2-3bp	9	9.11	0.22010101010101
chrX_122148500_122148540	5	Short Reads (ExpansionHunter)	4-6bp	10	9.39	0.866565656565657
chrX_122176981_122177015	2	Short Reads (ExpansionHunter)	2-3bp	17	18.98	10.1814141414141
chrX_12220140_12220179	3	Short Reads (ExpansionHunter)	2-3bp	11	11.83	1.01121212121212
chrX_122212894_122212912	2	Short Reads (ExpansionHunter)	2-3bp	9	9.02	0.0197979797979798
chrX_122233987_122234027	5	Short Reads (ExpansionHunter)	4-6bp	8	7.72	0.324848484848485
chrX_122238768_122238786	6	Short Reads (ExpansionHunter)	4-6bp	3	3.44	0.248888888888889
chrX_122258245_122258261	2	Short Reads (ExpansionHunter)	2-3bp	8	7.77	0.199090909090909
chrX_122273783_122273835	2	Short Reads (ExpansionHunter)	2-3bp	25	23.96	25.3923232323232
chrX_122276183_122276203	4	Short Reads (ExpansionHunter)	4-6bp	5	4.97	0.0293939393939394
chrX_12227824_12227854	2	Short Reads (ExpansionHunter)	2-3bp	15	14.8	0.222222222222222
chrX_122302776_122302810	2	Short Reads (ExpansionHunter)	2-3bp	17	18.4	6.96969696969697
chrX_122310092_122310140	2	Short Reads (ExpansionHunter)	2-3bp	26	25.68	4.78545454545455
chrX_122315505_122315519	2	Short Reads (ExpansionHunter)	2-3bp	7	6.73	0.219292929292929
chrX_122318768_122318796	2	Short Reads (ExpansionHunter)	2-3bp	14	13.19	2.53929292929293
chrX_12233977_12234005	4	Short Reads (ExpansionHunter)	4-6bp	9	8.89	1.1089898989899
chrX_122373932_122373954	2	Short Reads (ExpansionHunter)	2-3bp	11	10.99	0.151414141414141
chrX_122385595_122385639	2	Short Reads (ExpansionHunter)	2-3bp	21	19.11	12.7049494949495
chrX_122420582_122420614	4	Short Reads (ExpansionHunter)	4-6bp	7	7.11	0.139292929292929
chrX_122460583_122460623	5	Short Reads (ExpansionHunter)	4-6bp	9.5	9.55	0.431818181818182
chrX_122516670_122516696	2	Short Reads (ExpansionHunter)	2-3bp	13	13.02	0.161212121212121
chrX_122554735_122554763	2	Short Reads (ExpansionHunter)	2-3bp	14	13.9	0.434343434343434
chrX_122586579_122586591	3	Short Reads (ExpansionHunter)	2-3bp	5	4.69	0.216060606060606
chrX_122588154_122588176	2	Short Reads (ExpansionHunter)	2-3bp	10	11.08	24.9228282828283
chrX_122628130_122628155	5	Short Reads (ExpansionHunter)	4-6bp	5	5.11	0.0988888888888889
chrX_122635183_122635213	2	Short Reads (ExpansionHunter)	2-3bp	13	13.55	0.957070707070707
chrX_122681507_122681519	2	Short Reads (ExpansionHunter)	2-3bp	5	5.26	0.194343434343434
chrX_122696840_122696854	2	Short Reads (ExpansionHunter)	2-3bp	6	6.08	0.0743434343434344
chrX_122712508_122712563	5	Short Reads (ExpansionHunter)	4-6bp	12	11.07	3.09606060606061
chrX_122725367_122725397	2	Short Reads (ExpansionHunter)	2-3bp	14	13.33	9.71828282828283
chrX_122743535_122743567	4	Short Reads (ExpansionHunter)	4-6bp	8	8.68	0.906666666666667
chrX_122777525_122777541	2	Short Reads (ExpansionHunter)	2-3bp	8	7.98	0.0602020202020202
chrX_122788691_122788719	4	Short Reads (ExpansionHunter)	4-6bp	7	7.95	2.31060606060606
chrX_12280247_12280277	3	Short Reads (ExpansionHunter)	2-3bp	10	10.73	3.35060606060606
chrX_122807719_122807759	2	Short Reads (ExpansionHunter)	2-3bp	19	19.11	2.56353535353535
chrX_122841245_122841253	4	Short Reads (ExpansionHunter)	4-6bp	2	1.93	0.0657575757575758
chrX_122842252_122842276	2	Short Reads (ExpansionHunter)	2-3bp	16	14.57	8.73242424242424
chrX_122842713_122842749	2	Short Reads (ExpansionHunter)	2-3bp	20	19.76	1.53777777777778
chrX_122890907_122890947	4	Short Reads (ExpansionHunter)	4-6bp	11	11.21	0.814040404040404
chrX_122891427_122891447	2	Short Reads (ExpansionHunter)	2-3bp	10	9.94	0.056969696969697
chrX_122895045_122895083	2	Short Reads (ExpansionHunter)	2-3bp	16	16.26	0.941818181818182
chrX_122900223_122900275	4	Short Reads (ExpansionHunter)	4-6bp	14	13.57	0.833434343434343
chrX_122925436_122925472	2	Short Reads (ExpansionHunter)	2-3bp	18	17.01	18.0908080808081
chrX_122939442_122939482	2	Short Reads (ExpansionHunter)	2-3bp	22	21.77	1.1889898989899
chrX_122941286_122941306	2	Short Reads (ExpansionHunter)	2-3bp	11	10.72	0.223838383838384
chrX_122945208_122945260	4	Short Reads (ExpansionHunter)	4-6bp	8.5	9.42	11.0945454545455
chrX_122980874_122980909	5	Short Reads (ExpansionHunter)	4-6bp	6	6.13	0.114242424242424
chrX_122987783_122987807	2	Short Reads (ExpansionHunter)	2-3bp	14	13.08	1.06424242424242
chrX_12299293_12299320	3	Short Reads (ExpansionHunter)	2-3bp	9	9	0
chrX_122995356_122995392	3	Short Reads (ExpansionHunter)	2-3bp	12	11.93	1.41929292929293
chrX_123000917_123000947	2	Short Reads (ExpansionHunter)	2-3bp	16	15.99	1.30292929292929
chrX_123018754_123018782	4	Short Reads (ExpansionHunter)	4-6bp	7	7.08	0.902626262626263
chrX_123029196_123029244	2	Short Reads (ExpansionHunter)	2-3bp	16	15.5	43.8080808080808
chrX_123030887_123030915	2	Short Reads (ExpansionHunter)	2-3bp	15	17.26	31.6286868686869
chrX_123040180_123040240	4	Short Reads (ExpansionHunter)	4-6bp	15.5	15.45	1.13888888888889
chrX_123053377_123053401	8	Short Reads (ExpansionHunter)	7-15bp	3	2.55	0.25
chrX_123055685_123055707	2	Short Reads (ExpansionHunter)	2-3bp	11	11.34	0.327676767676768
chrX_123078428_123078452	4	Short Reads (ExpansionHunter)	4-6bp	7	6.55	0.27020202020202
chrX_123078982_123079026	2	Short Reads (ExpansionHunter)	2-3bp	20	20.91	4.22414141414141
chrX_123090384_123090418	2	Short Reads (ExpansionHunter)	2-3bp	17	17.5	1.3030303030303
chrX_123129713_123129749	2	Short Reads (ExpansionHunter)	2-3bp	18	16.4	5.15151515151515
chrX_123146227_123146271	4	Short Reads (ExpansionHunter)	4-6bp	12	11.98	0.666262626262626
chrX_123154911_123154926	3	Short Reads (ExpansionHunter)	2-3bp	5	5.18	0.149090909090909
chrX_123159229_123159237	4	Short Reads (ExpansionHunter)	4-6bp	2	2.24	0.184242424242424
chrX_123162374_123162394	2	Short Reads (ExpansionHunter)	2-3bp	10	9.74	0.234747474747475
chrX_123174255_123174287	4	Short Reads (ExpansionHunter)	4-6bp	8	7.99	0.131212121212121
chrX_123175235_123175275	5	Short Reads (ExpansionHunter)	4-6bp	8	8.9	2.65656565656566
chrX_123184094_123184134	2	Short Reads (ExpansionHunter)	2-3bp	22	21.9	9.2020202020202
chrX_123200608_123200642	2	Short Reads (ExpansionHunter)	2-3bp	17	16.75	4.71464646464646
chrX_123226928_123226940	2	Short Reads (ExpansionHunter)	2-3bp	7	6.67	0.223333333333333
chrX_123290586_123290628	2	Short Reads (ExpansionHunter)	2-3bp	21	20.51	4.49484848484849
chrX_123300622_123300650	4	Short Reads (ExpansionHunter)	4-6bp	7	7.27	1.53242424242424
chrX_123343593_123343617	2	Short Reads (ExpansionHunter)	2-3bp	12	11.9	0.232323232323232
chrX_123345439_123345495	2	Short Reads (ExpansionHunter)	2-3bp	26	25.97	4.91828282828283
chrX_123353020_123353054	2	Short Reads (ExpansionHunter)	2-3bp	18	17.9	1.16161616161616
chrX_123360855_123360903	2	Short Reads (ExpansionHunter)	2-3bp	20	20.54	2.04888888888889
chrX_123389682_123389718	3	Short Reads (ExpansionHunter)	2-3bp	7	8.85	5.88636363636364
chrX_123396199_123396235	3	Short Reads (ExpansionHunter)	2-3bp	15	14.97	0.958686868686869
chrX_123402395_123402415	2	Short Reads (ExpansionHunter)	2-3bp	8	8.66	0.953939393939394
chrX_123431027_123431055	2	Short Reads (ExpansionHunter)	2-3bp	15	15.6	6.80808080808081
chrX_123441821_123441845	2	Short Reads (ExpansionHunter)	2-3bp	11	11.4	0.282828282828283
chrX_123453618_123453648	2	Short Reads (ExpansionHunter)	2-3bp	15	15.05	0.169191919191919
chrX_123489082_123489116	2	Short Reads (ExpansionHunter)	2-3bp	18	17.11	2.48272727272727
chrX_123539741_123539769	2	Short Reads (ExpansionHunter)	2-3bp	17	16.94	11.2084848484848
chrX_123560128_123560144	2	Short Reads (ExpansionHunter)	2-3bp	8	8.46	0.311515151515152
chrX_123583576_123583608	2	Short Reads (ExpansionHunter)	2-3bp	18	17.64	0.838787878787879
chrX_123607444_123607484	4	Short Reads (ExpansionHunter)	4-6bp	10	9.81	0.337272727272727
chrX_123615656_123615680	2	Short Reads (ExpansionHunter)	2-3bp	12	12.09	0.244343434343434
chrX_123629206_123629246	2	Short Reads (ExpansionHunter)	2-3bp	21	21.63	2.88191919191919
chrX_123638769_123638795	2	Short Reads (ExpansionHunter)	2-3bp	13	12.95	0.25
chrX_12364140_12364154	2	Short Reads (ExpansionHunter)	2-3bp	7	7	0
chrX_123657960_123658006	2	Short Reads (ExpansionHunter)	2-3bp	20	20.69	2.43828282828283
chrX_123736374_123736406	2	Short Reads (ExpansionHunter)	2-3bp	17	17.17	1.55666666666667
chrX_123737222_123737282	6	Short Reads (ExpansionHunter)	4-6bp	8	7.71	1.46050505050505
chrX_123754391_123754446	5	Short Reads (ExpansionHunter)	4-6bp	10	9.78	0.456161616161616
chrX_123761269_123761305	4	Short Reads (ExpansionHunter)	4-6bp	9	8.75	0.29040404040404
chrX_123765231_123765264	3	Short Reads (ExpansionHunter)	2-3bp	11	10.98	1.23191919191919
chrX_12376646_12376666	2	Short Reads (ExpansionHunter)	2-3bp	10	9.99	0.111010101010101
chrX_123780609_123780639	2	Short Reads (ExpansionHunter)	2-3bp	15	14.61	1.16959595959596
chrX_123781963_123782003	4	Short Reads (ExpansionHunter)	4-6bp	10	9.45	1.11868686868687
chrX_123787960_123787990	2	Short Reads (ExpansionHunter)	2-3bp	15	16.39	6.05848484848485
chrX_123795472_123795496	3	Short Reads (ExpansionHunter)	2-3bp	9	9.28	2.74909090909091
chrX_12379642_12379684	2	Short Reads (ExpansionHunter)	2-3bp	21	21.49	3.68676767676768
chrX_123798964_123798972	4	Short Reads (ExpansionHunter)	4-6bp	2	2.01	0.01
chrX_123808911_123808919	4	Short Reads (ExpansionHunter)	4-6bp	2	2	0
chrX_123814469_123814485	4	Short Reads (ExpansionHunter)	4-6bp	4	3.93	0.0657575757575758
chrX_12382472_12382527	5	Short Reads (ExpansionHunter)	4-6bp	11	10.65	14.7954545454545
chrX_123852592_123852632	2	Short Reads (ExpansionHunter)	2-3bp	19	19.03	1.76676767676768
chrX_123876705_123876729	4	Short Reads (ExpansionHunter)	4-6bp	6	6.49	1.28272727272727
chrX_12388818_12388850	2	Short Reads (ExpansionHunter)	2-3bp	16	16.52	5.56525252525253
chrX_123894948_123894996	4	Short Reads (ExpansionHunter)	4-6bp	12	12.35	1.21969696969697
chrX_123904601_123904631	5	Short Reads (ExpansionHunter)	4-6bp	6	6.15	0.128787878787879
chrX_123921854_123921904	5	Short Reads (ExpansionHunter)	4-6bp	9	11.73	49.5728282828283
chrX_123925812_123925851	3	Short Reads (ExpansionHunter)	2-3bp	13	12.78	1.54707070707071
chrX_12392703_12392723	4	Short Reads (ExpansionHunter)	4-6bp	4	4.19	0.155454545454545
chrX_123931533_123931561	4	Short Reads (ExpansionHunter)	4-6bp	7	7.19	0.236262626262626
chrX_123936384_123936400	4	Short Reads (ExpansionHunter)	4-6bp	4	4.63	1.04353535353535
chrX_123939501_123939547	2	Short Reads (ExpansionHunter)	2-3bp	22.5	21.79	7.21808080808081
chrX_123998587_123998635	4	Short Reads (ExpansionHunter)	4-6bp	11	11.27	0.603131313131313
chrX_124013324_124013348	2	Short Reads (ExpansionHunter)	2-3bp	12	12.07	4.63141414141414
chrX_124018446_124018486	4	Short Reads (ExpansionHunter)	4-6bp	9	9.05	0.0681818181818182
chrX_124026128_124026170	3	Short Reads (ExpansionHunter)	2-3bp	15	14.32	2.94707070707071
chrX_124028794_124028822	2	Short Reads (ExpansionHunter)	2-3bp	11	11.22	0.577373737373737
chrX_124039137_124039167	3	Short Reads (ExpansionHunter)	2-3bp	11	11.05	0.411616161616162
chrX_124068414_124068418	2	Short Reads (ExpansionHunter)	2-3bp	2	2	0
chrX_124072695_124072715	4	Short Reads (ExpansionHunter)	4-6bp	5	5.05	0.169191919191919
chrX_124083206_124083222	2	Short Reads (ExpansionHunter)	2-3bp	9	8.71	0.207979797979798
chrX_124134317_124134377	4	Short Reads (ExpansionHunter)	4-6bp	14	13.31	3.22616161616162
chrX_124175673_124175685	2	Short Reads (ExpansionHunter)	2-3bp	5	5.34	0.226666666666667
chrX_124178048_124178082	2	Short Reads (ExpansionHunter)	2-3bp	17	15.61	4.40191919191919
chrX_124181648_124181672	4	Short Reads (ExpansionHunter)	4-6bp	6	6.66	0.953939393939394
chrX_124191302_124191320	2	Short Reads (ExpansionHunter)	2-3bp	9	9.48	3.64606060606061
chrX_124198685_124198711	2	Short Reads (ExpansionHunter)	2-3bp	13	14	1.15151515151515
chrX_124214662_124214678	4	Short Reads (ExpansionHunter)	4-6bp	4	4.2	0.202020202020202
chrX_124218308_124218350	2	Short Reads (ExpansionHunter)	2-3bp	21	21.2	4.02020202020202
chrX_124230439_124230459	2	Short Reads (ExpansionHunter)	2-3bp	10	9.69	0.296868686868687
chrX_12423238_12423258	4	Short Reads (ExpansionHunter)	4-6bp	5	5.2	0.161616161616162
chrX_124264207_124264251	2	Short Reads (ExpansionHunter)	2-3bp	10	14.27	35.5122222222222
chrX_124276974_124277008	2	Short Reads (ExpansionHunter)	2-3bp	17	16.76	0.891313131313131
chrX_124282040_124282058	3	Short Reads (ExpansionHunter)	2-3bp	8	7.14	0.92969696969697
chrX_124285301_124285337	4	Short Reads (ExpansionHunter)	4-6bp	7	7.81	1.08474747474747
chrX_124289999_124290011	2	Short Reads (ExpansionHunter)	2-3bp	6	6.18	0.149090909090909
chrX_124291915_124291947	2	Short Reads (ExpansionHunter)	2-3bp	16	16.32	0.502626262626263
chrX_124303035_124303068	3	Short Reads (ExpansionHunter)	2-3bp	11	11.23	1.5930303030303
chrX_124305530_124305562	4	Short Reads (ExpansionHunter)	4-6bp	8	7.72	0.203636363636364
chrX_124341985_124342000	5	Short Reads (ExpansionHunter)	4-6bp	3	3.05	0.047979797979798
chrX_124343949_124343973	2	Short Reads (ExpansionHunter)	2-3bp	13	12.52	0.837979797979798
chrX_124366876_124366920	2	Short Reads (ExpansionHunter)	2-3bp	22	22.26	4.4569696969697
chrX_124369789_124369807	6	Short Reads (ExpansionHunter)	4-6bp	3	2.99	0.01
chrX_12437400_12437420	4	Short Reads (ExpansionHunter)	4-6bp	5	5.3	0.212121212121212
chrX_124382938_124382974	4	Short Reads (ExpansionHunter)	4-6bp	11	10.4	0.808080808080808
chrX_124404952_124404984	4	Short Reads (ExpansionHunter)	4-6bp	8	7.8	0.727272727272727
chrX_124425995_124426045	2	Short Reads (ExpansionHunter)	2-3bp	21	21.13	2.74050505050505
chrX_124432391_124432403	4	Short Reads (ExpansionHunter)	4-6bp	3	3.39	0.24030303030303
chrX_124443044_124443106	2	Short Reads (ExpansionHunter)	2-3bp	30	29.3	43.2424242424242
chrX_124448571_124448579	4	Short Reads (ExpansionHunter)	4-6bp	1	1.26	0.194343434343434
chrX_124463836_124463876	2	Short Reads (ExpansionHunter)	2-3bp	20	19.95	2.69444444444444
chrX_124481695_124481711	2	Short Reads (ExpansionHunter)	2-3bp	14	12.07	8.00515151515152
chrX_124494495_124494515	4	Short Reads (ExpansionHunter)	4-6bp	5	4.93	0.186969696969697
chrX_124504891_124504909	6	Short Reads (ExpansionHunter)	4-6bp	3	2.76	0.184242424242424
chrX_124509092_124509110	2	Short Reads (ExpansionHunter)	2-3bp	9	9.16	0.297373737373737
chrX_124510775_124510793	2	Short Reads (ExpansionHunter)	2-3bp	17	16.37	5.97282828282828
chrX_12451733_12451763	2	Short Reads (ExpansionHunter)	2-3bp	16	16.44	2.51151515151515
chrX_124551528_124551554	2	Short Reads (ExpansionHunter)	2-3bp	13	13.33	0.344545454545455
chrX_124560191_124560233	2	Short Reads (ExpansionHunter)	2-3bp	21	21.82	3.32080808080808
chrX_124569196_124569220	4	Short Reads (ExpansionHunter)	4-6bp	6	6.75	1.76515151515152
chrX_124589352_124589391	3	Short Reads (ExpansionHunter)	2-3bp	13	12.32	0.846060606060606
chrX_124647730_124647754	2	Short Reads (ExpansionHunter)	2-3bp	12	12.02	0.120808080808081
chrX_124652677_124652685	4	Short Reads (ExpansionHunter)	4-6bp	2	2.06	0.056969696969697
chrX_124664679_124664721	2	Short Reads (ExpansionHunter)	2-3bp	20	20.28	1.05212121212121
chrX_124667869_124667881	2	Short Reads (ExpansionHunter)	2-3bp	6	6.1	0.0909090909090909
chrX_124685137_124685170	3	Short Reads (ExpansionHunter)	2-3bp	11	11.26	0.254949494949495
chrX_124690484_124690526	2	Short Reads (ExpansionHunter)	2-3bp	21	20.86	1.29333333333333
chrX_124734447_124734487	4	Short Reads (ExpansionHunter)	4-6bp	10	10.18	0.169292929292929
chrX_124747149_124747181	4	Short Reads (ExpansionHunter)	4-6bp	8	7.9	0.0909090909090909
chrX_124807878_124807918	2	Short Reads (ExpansionHunter)	2-3bp	19	19.22	0.637979797979798
chrX_124809843_124809879	2	Short Reads (ExpansionHunter)	2-3bp	20	19.58	1.70060606060606
chrX_124875963_124875979	2	Short Reads (ExpansionHunter)	2-3bp	8	8.04	0.20040404040404
chrX_124916776_124916802	2	Short Reads (ExpansionHunter)	2-3bp	13	13.04	0.13979797979798
chrX_124931871_124931897	2	Short Reads (ExpansionHunter)	2-3bp	13	12.34	0.994343434343434
chrX_124948543_124948570	3	Short Reads (ExpansionHunter)	2-3bp	9	8.98	0.0197979797979798
chrX_124951639_124951673	2	Short Reads (ExpansionHunter)	2-3bp	19	19.11	3.85646464646465
chrX_124952335_124952369	2	Short Reads (ExpansionHunter)	2-3bp	17	16.69	0.458484848484848
chrX_124955797_124955827	2	Short Reads (ExpansionHunter)	2-3bp	15	16.23	6.36070707070707
chrX_124957189_124957245	4	Short Reads (ExpansionHunter)	4-6bp	14	13.95	0.047979797979798
chrX_124965695_124965709	2	Short Reads (ExpansionHunter)	2-3bp	7	6.97	0.0293939393939394
chrX_124987701_124987743	2	Short Reads (ExpansionHunter)	2-3bp	21	21.39	2.36151515151515
chrX_124993814_124993832	2	Short Reads (ExpansionHunter)	2-3bp	9	9.24	4.85090909090909
chrX_124996549_124996573	2	Short Reads (ExpansionHunter)	2-3bp	12	11.73	1.04757575757576
chrX_125005189_125005229	2	Short Reads (ExpansionHunter)	2-3bp	19	18.21	2.85444444444444
chrX_125005407_125005443	2	Short Reads (ExpansionHunter)	2-3bp	18	18.26	1.04282828282828
chrX_125024366_125024384	2	Short Reads (ExpansionHunter)	2-3bp	9	8.97	0.0697979797979798
chrX_125046857_125046887	2	Short Reads (ExpansionHunter)	2-3bp	15	14.78	0.637979797979798
chrX_125050153_125050177	3	Short Reads (ExpansionHunter)	2-3bp	8	8.04	0.058989898989899
chrX_125058987_125059013	2	Short Reads (ExpansionHunter)	2-3bp	13	12.88	0.187474747474747
chrX_125060181_125060213	2	Short Reads (ExpansionHunter)	2-3bp	16	15.32	1.99757575757576
chrX_125061001_125061019	2	Short Reads (ExpansionHunter)	2-3bp	9	8.84	0.236767676767677
chrX_125070190_125070214	3	Short Reads (ExpansionHunter)	2-3bp	8	7.99	0.0908080808080808
chrX_1251050_1251058	4	Short Reads (ExpansionHunter)	4-6bp	2	2	0
chrX_125108720_125108734	2	Short Reads (ExpansionHunter)	2-3bp	7	7	0
chrX_125109186_125109194	2	Short Reads (ExpansionHunter)	2-3bp	4	3.88	0.227878787878788
chrX_125112134_125112172	2	Short Reads (ExpansionHunter)	2-3bp	18	18.34	4.99434343434343
chrX_125168980_125168992	2	Short Reads (ExpansionHunter)	2-3bp	6	6.05	0.0883838383838384
chrX_12518825_12518847	2	Short Reads (ExpansionHunter)	2-3bp	11	11.32	0.543030303030303
chrX_125196005_125196053	4	Short Reads (ExpansionHunter)	4-6bp	12	12.35	4.71464646464646
chrX_125247138_125247174	2	Short Reads (ExpansionHunter)	2-3bp	18	17.92	0.377373737373737
chrX_125250286_125250310	2	Short Reads (ExpansionHunter)	2-3bp	12	11.91	0.143333333333333
chrX_125254137_125254157	4	Short Reads (ExpansionHunter)	4-6bp	5	4.99	0.01
chrX_125267625_125267641	2	Short Reads (ExpansionHunter)	2-3bp	8	8.08	6.15515151515152
chrX_125319654_125319684	2	Short Reads (ExpansionHunter)	2-3bp	15	15.15	0.431818181818182
chrX_125335015_125335049	2	Short Reads (ExpansionHunter)	2-3bp	16	16.2	0.98989898989899
chrX_125343314_125343332	2	Short Reads (ExpansionHunter)	2-3bp	9	8.98	0.0197979797979798
chrX_12536066_12536088	2	Short Reads (ExpansionHunter)	2-3bp	10	10.38	0.359191919191919
chrX_125363076_125363108	2	Short Reads (ExpansionHunter)	2-3bp	17	17.95	9.34090909090909
chrX_125419916_125419940	2	Short Reads (ExpansionHunter)	2-3bp	11	10.77	0.926363636363636
chrX_125443008_125443048	4	Short Reads (ExpansionHunter)	4-6bp	9	8.43	2.8940404040404
chrX_125456708_125456746	2	Short Reads (ExpansionHunter)	2-3bp	22	21.19	3.12515151515152
chrX_125460161_125460183	2	Short Reads (ExpansionHunter)	2-3bp	11	11.41	0.345353535353535
chrX_125463535_125463575	4	Short Reads (ExpansionHunter)	4-6bp	10	9.73	1.77484848484848
chrX_12553169_12553193	4	Short Reads (ExpansionHunter)	4-6bp	7	6.55	0.411616161616162
chrX_12553434_12553466	2	Short Reads (ExpansionHunter)	2-3bp	17	18.12	19.7632323232323
chrX_125550290_125550318	4	Short Reads (ExpansionHunter)	4-6bp	7	6.47	0.332424242424242
chrX_125587142_125587162	4	Short Reads (ExpansionHunter)	4-6bp	5	4.63	0.235454545454545
chrX_125603306_125603336	2	Short Reads (ExpansionHunter)	2-3bp	15	14.94	38.36
chrX_125610597_125610605	4	Short Reads (ExpansionHunter)	4-6bp	2	2.03	0.0293939393939394
chrX_12563239_12563273	2	Short Reads (ExpansionHunter)	2-3bp	17.5	18.23	3.73444444444444
chrX_125642758_125642776	2	Short Reads (ExpansionHunter)	2-3bp	9	9.45	0.856060606060606
chrX_12564828_12564856	2	Short Reads (ExpansionHunter)	2-3bp	11	10.98	0.0197979797979798
chrX_12570295_12570325	5	Short Reads (ExpansionHunter)	4-6bp	5	5.45	0.27020202020202
chrX_125706676_125706700	2	Short Reads (ExpansionHunter)	2-3bp	11	11.29	0.612020202020202
chrX_125732393_125732445	4	Short Reads (ExpansionHunter)	4-6bp	14	15.27	5.83545454545455
chrX_125752076_125752100	2	Short Reads (ExpansionHunter)	2-3bp	12	11.33	1.0920202020202
chrX_125757123_125757135	2	Short Reads (ExpansionHunter)	2-3bp	6	9.56	40.5923232323232
chrX_125773564_125773600	3	Short Reads (ExpansionHunter)	2-3bp	12	13.16	3.10545454545455
chrX_12578555_12578565	2	Short Reads (ExpansionHunter)	2-3bp	5	4.72	0.203636363636364
chrX_125800268_125800296	2	Short Reads (ExpansionHunter)	2-3bp	14	14.85	2.00757575757576
chrX_125806555_125806601	2	Short Reads (ExpansionHunter)	2-3bp	21	21.29	2.16757575757576
chrX_125809464_125809480	2	Short Reads (ExpansionHunter)	2-3bp	6	6.5	2.17171717171717
chrX_125816063_125816097	2	Short Reads (ExpansionHunter)	2-3bp	17	16.9	0.191919191919192
chrX_125831191_125831229	2	Short Reads (ExpansionHunter)	2-3bp	19	19.15	1.58333333333333
chrX_125837530_125837544	2	Short Reads (ExpansionHunter)	2-3bp	7	6.99	0.0302020202020202
chrX_125846861_125846869	4	Short Reads (ExpansionHunter)	4-6bp	2	1.68	0.21979797979798
chrX_12587645_12587675	2	Short Reads (ExpansionHunter)	2-3bp	12	12.95	2.73484848484848
chrX_125886769_125886781	2	Short Reads (ExpansionHunter)	2-3bp	5	5.04	0.0387878787878788
chrX_125887062_125887074	4	Short Reads (ExpansionHunter)	4-6bp	3	3	0
chrX_125902061_125902105	4	Short Reads (ExpansionHunter)	4-6bp	6	6.75	2.00757575757576
chrX_125903849_125903891	2	Short Reads (ExpansionHunter)	2-3bp	19	18.96	1.9579797979798
chrX_125916442_125916454	4	Short Reads (ExpansionHunter)	4-6bp	3	2.54	0.250909090909091
chrX_125931062_125931084	2	Short Reads (ExpansionHunter)	2-3bp	11	11.17	0.203131313131313
chrX_125939169_125939181	2	Short Reads (ExpansionHunter)	2-3bp	6	6	0
chrX_12594422_12594450	4	Short Reads (ExpansionHunter)	4-6bp	7	7.04	0.0387878787878788
chrX_125956050_125956084	2	Short Reads (ExpansionHunter)	2-3bp	17	16.84	1.67111111111111
chrX_126001531_126001563	2	Short Reads (ExpansionHunter)	2-3bp	15	15.37	0.801111111111111
chrX_126013171_126013217	2	Short Reads (ExpansionHunter)	2-3bp	23	22.03	4.67585858585859
chrX_126017796_126017829	3	Short Reads (ExpansionHunter)	2-3bp	10	10.1	0.111111111111111
chrX_126025762_126025826	4	Short Reads (ExpansionHunter)	4-6bp	13	13.1	6.5959595959596
chrX_126032675_126032715	2	Short Reads (ExpansionHunter)	2-3bp	20	20.66	2.71151515151515
chrX_126047711_126047759	2	Short Reads (ExpansionHunter)	2-3bp	19	18.76	10.5276767676768
chrX_126069046_126069054	4	Short Reads (ExpansionHunter)	4-6bp	2	1.92	0.0743434343434344
chrX_126093646_126093662	2	Short Reads (ExpansionHunter)	2-3bp	8	9.11	3.87666666666667
chrX_126116316_126116364	4	Short Reads (ExpansionHunter)	4-6bp	12	12.82	1.28040404040404
chrX_126120719_126120739	2	Short Reads (ExpansionHunter)	2-3bp	10	10.13	0.134444444444444
chrX_126165949_126165979	3	Short Reads (ExpansionHunter)	2-3bp	10	10.06	0.178181818181818
chrX_126207106_126207114	4	Short Reads (ExpansionHunter)	4-6bp	2	1.56	0.248888888888889
chrX_126207444_126207465	3	Short Reads (ExpansionHunter)	2-3bp	10	9.29	4.53121212121212
chrX_126215014_126215032	2	Short Reads (ExpansionHunter)	2-3bp	9	8.58	0.286464646464646
chrX_126229122_126229138	2	Short Reads (ExpansionHunter)	2-3bp	8	7.71	0.207979797979798
chrX_126243283_126243298	5	Short Reads (ExpansionHunter)	4-6bp	3	3.6	0.545454545454545
chrX_126246092_126246112	2	Short Reads (ExpansionHunter)	2-3bp	10	11.11	2.64434343434343
chrX_126246468_126246490	2	Short Reads (ExpansionHunter)	2-3bp	12	11.8	0.646464646464647
chrX_126251966_126251990	2	Short Reads (ExpansionHunter)	2-3bp	12	12.14	0.222626262626263
chrX_126255092_126255138	2	Short Reads (ExpansionHunter)	2-3bp	21	20.23	10.8859595959596
chrX_126261218_126261244	2	Short Reads (ExpansionHunter)	2-3bp	14	13.82	0.330909090909091
chrX_126262190_126262210	2	Short Reads (ExpansionHunter)	2-3bp	10	10.07	0.126363636363636
chrX_126287425_126287453	4	Short Reads (ExpansionHunter)	4-6bp	7	6.62	0.318787878787879
chrX_126298957_126298975	2	Short Reads (ExpansionHunter)	2-3bp	9	9.18	0.997575757575758
chrX_126314974_126315014	5	Short Reads (ExpansionHunter)	4-6bp	8	7.77	0.27989898989899
chrX_126319675_126319697	2	Short Reads (ExpansionHunter)	2-3bp	12	11.71	1.17767676767677
chrX_126330843_126330855	3	Short Reads (ExpansionHunter)	2-3bp	4	3.88	0.227878787878788
chrX_126356381_126356397	2	Short Reads (ExpansionHunter)	2-3bp	9	8.66	0.630707070707071
chrX_126360430_126360451	3	Short Reads (ExpansionHunter)	2-3bp	8	7.65	0.29040404040404
chrX_126367564_126367582	2	Short Reads (ExpansionHunter)	2-3bp	10	9.68	0.300606060606061
chrX_126403390_126403414	2	Short Reads (ExpansionHunter)	2-3bp	13	13.96	2.70545454545455
chrX_126406372_126406398	2	Short Reads (ExpansionHunter)	2-3bp	13	13.45	0.916666666666667
chrX_126411688_126411728	2	Short Reads (ExpansionHunter)	2-3bp	10	9.47	16.3728282828283
chrX_126427477_126427504	3	Short Reads (ExpansionHunter)	2-3bp	12	11.63	1.93242424242424
chrX_126433486_126433534	4	Short Reads (ExpansionHunter)	4-6bp	10	9.73	3.04757575757576
chrX_126441030_126441068	2	Short Reads (ExpansionHunter)	2-3bp	21	20.44	5.8650505050505
chrX_126451207_126451225	2	Short Reads (ExpansionHunter)	2-3bp	9	8.52	0.272323232323232
chrX_126451433_126451445	2	Short Reads (ExpansionHunter)	2-3bp	7	6.54	0.250909090909091
chrX_126454623_126454661	2	Short Reads (ExpansionHunter)	2-3bp	18	16.25	9.68434343434343
chrX_126478350_126478374	2	Short Reads (ExpansionHunter)	2-3bp	12	11.21	1.62212121212121
chrX_126504485_126504497	2	Short Reads (ExpansionHunter)	2-3bp	5	5.06	0.056969696969697
chrX_126515636_126515646	2	Short Reads (ExpansionHunter)	2-3bp	7	6.16	0.984242424242424
chrX_126519563_126519581	2	Short Reads (ExpansionHunter)	2-3bp	9	9.65	43.5833333333333
chrX_126530108_126530144	2	Short Reads (ExpansionHunter)	2-3bp	17	17.52	41.7066666666667
chrX_126533412_126533436	2	Short Reads (ExpansionHunter)	2-3bp	18	19.11	12.0180808080808
chrX_126573758_126573782	2	Short Reads (ExpansionHunter)	2-3bp	12	12.61	1.08878787878788
chrX_126584599_126584629	2	Short Reads (ExpansionHunter)	2-3bp	15	15.1	0.292929292929293
chrX_126591415_126591445	2	Short Reads (ExpansionHunter)	2-3bp	13	13.27	0.27989898989899
chrX_126595743_126595769	2	Short Reads (ExpansionHunter)	2-3bp	15	13.95	4.59343434343434
chrX_126648736_126648768	4	Short Reads (ExpansionHunter)	4-6bp	8	7.72	0.244040404040404
chrX_126661747_126661755	4	Short Reads (ExpansionHunter)	4-6bp	2	2	0
chrX_126673169_126673205	6	Short Reads (ExpansionHunter)	4-6bp	6	6.5	0.757575757575758
chrX_12669429_12669433	2	Short Reads (ExpansionHunter)	2-3bp	2	2	0
chrX_126713915_126713957	6	Short Reads (ExpansionHunter)	4-6bp	5	5.32	0.21979797979798
chrX_126721089_126721113	2	Short Reads (ExpansionHunter)	2-3bp	11	10.29	0.995858585858586
chrX_126759133_126759147	2	Short Reads (ExpansionHunter)	2-3bp	9	8.28	0.971313131313131
chrX_126769289_126769316	3	Short Reads (ExpansionHunter)	2-3bp	9	8.96	0.0993939393939394
chrX_126814942_126814984	2	Short Reads (ExpansionHunter)	2-3bp	21	21	10.1616161616162
chrX_12681696_12681718	2	Short Reads (ExpansionHunter)	2-3bp	11	11.19	0.377676767676768
chrX_126842962_126842978	2	Short Reads (ExpansionHunter)	2-3bp	9.5	9.16	1.14585858585859
chrX_12685559_12685589	6	Short Reads (ExpansionHunter)	4-6bp	5	5.32	0.522828282828283
chrX_126873450_126873470	4	Short Reads (ExpansionHunter)	4-6bp	5	4.88	0.106666666666667
chrX_126887167_126887211	4	Short Reads (ExpansionHunter)	4-6bp	11	11.13	1.60919191919192
chrX_126907045_126907067	2	Short Reads (ExpansionHunter)	2-3bp	10	9.98	0.322828282828283
chrX_126944704_126944718	2	Short Reads (ExpansionHunter)	2-3bp	7	8.48	96.4137373737374
chrX_126945954_126946004	2	Short Reads (ExpansionHunter)	2-3bp	23	21.39	29.169595959596
chrX_126979585_126979633	4	Short Reads (ExpansionHunter)	4-6bp	12	12.5	0.97979797979798
chrX_127023118_127023140	2	Short Reads (ExpansionHunter)	2-3bp	11	11.02	0.04
chrX_127030766_127030788	2	Short Reads (ExpansionHunter)	2-3bp	11	10.98	0.262222222222222
chrX_127040192_127040230	2	Short Reads (ExpansionHunter)	2-3bp	19	17.77	3.00717171717172
chrX_127058288_127058298	2	Short Reads (ExpansionHunter)	2-3bp	5	4.52	0.736969696969697
chrX_127085230_127085264	2	Short Reads (ExpansionHunter)	2-3bp	16	15.63	1.08393939393939
chrX_127086730_127086762	2	Short Reads (ExpansionHunter)	2-3bp	20	19.55	6.57323232323232
chrX_127092597_127092633	2	Short Reads (ExpansionHunter)	2-3bp	21	20.5	4.39393939393939
chrX_127094145_127094185	2	Short Reads (ExpansionHunter)	2-3bp	20	20.28	0.728888888888889
chrX_12710133_12710153	4	Short Reads (ExpansionHunter)	4-6bp	5	4.06	1.41050505050505
chrX_12713481_12713505	2	Short Reads (ExpansionHunter)	2-3bp	12	11.31	0.943333333333333
chrX_127135135_127135175	5	Short Reads (ExpansionHunter)	4-6bp	12	11.75	0.734848484848485
chrX_127150223_127150239	2	Short Reads (ExpansionHunter)	2-3bp	8	8.16	0.155959595959596
chrX_127185932_127185968	4	Short Reads (ExpansionHunter)	4-6bp	10	10.09	1.82010101010101
chrX_12720049_12720081	4	Short Reads (ExpansionHunter)	4-6bp	7	8.66	27.4791919191919
chrX_127201427_127201448	3	Short Reads (ExpansionHunter)	2-3bp	7	7.11	0.24030303030303
chrX_127208927_127208965	2	Short Reads (ExpansionHunter)	2-3bp	18	16.2	10.8282828282828
chrX_127240544_127240568	4	Short Reads (ExpansionHunter)	4-6bp	6	6.48	0.292525252525253
chrX_127245078_127245110	2	Short Reads (ExpansionHunter)	2-3bp	17	17.93	8.00515151515152
chrX_12725913_12725941	2	Short Reads (ExpansionHunter)	2-3bp	13	13.5	0.434343434343434
chrX_127274474_127274502	2	Short Reads (ExpansionHunter)	2-3bp	14	13.61	0.745353535353535
chrX_127304620_127304632	6	Short Reads (ExpansionHunter)	4-6bp	2	2.29	0.207979797979798
chrX_127306744_127306762	6	Short Reads (ExpansionHunter)	4-6bp	3	3.29	0.207979797979798
chrX_127338391_127338459	4	Short Reads (ExpansionHunter)	4-6bp	14	12	14.8080808080808
chrX_127366593_127366601	4	Short Reads (ExpansionHunter)	4-6bp	2	2.02	0.0197979797979798
chrX_127370705_127370713	4	Short Reads (ExpansionHunter)	4-6bp	2	1.9	0.0909090909090909
chrX_12738689_12738717	4	Short Reads (ExpansionHunter)	4-6bp	7	7.03	0.0697979797979798
chrX_127407392_127407428	2	Short Reads (ExpansionHunter)	2-3bp	18	17.23	0.946565656565657
chrX_127424573_127424591	2	Short Reads (ExpansionHunter)	2-3bp	9	8.58	0.246060606060606
chrX_127448516_127448538	2	Short Reads (ExpansionHunter)	2-3bp	11	11.68	5.43191919191919
chrX_127472181_127472207	2	Short Reads (ExpansionHunter)	2-3bp	13	13.95	6.39141414141414
chrX_127500822_127500846	4	Short Reads (ExpansionHunter)	4-6bp	6	6.96	2.30141414141414
chrX_127518783_127518795	2	Short Reads (ExpansionHunter)	2-3bp	6	6.43	0.247575757575758
chrX_127534655_127534673	2	Short Reads (ExpansionHunter)	2-3bp	9	9.26	0.234747474747475
chrX_127543680_127543718	2	Short Reads (ExpansionHunter)	2-3bp	17	15.32	10.199595959596
chrX_1275552_1275572	4	Short Reads (ExpansionHunter)	4-6bp	5	5.01	0.01
chrX_127557055_127557067	2	Short Reads (ExpansionHunter)	2-3bp	6	6.26	0.194343434343434
chrX_127559438_127559482	4	Short Reads (ExpansionHunter)	4-6bp	11	10.96	0.725656565656566
chrX_127561434_127561470	2	Short Reads (ExpansionHunter)	2-3bp	18	19.61	6.82616161616162
chrX_127568847_127568851	2	Short Reads (ExpansionHunter)	2-3bp	2	1.57	0.247575757575758
chrX_127589366_127589382	2	Short Reads (ExpansionHunter)	2-3bp	8	8.04	0.0993939393939394
chrX_127624543_127624573	2	Short Reads (ExpansionHunter)	2-3bp	17	16.62	2.46020202020202
chrX_12767769_12767781	2	Short Reads (ExpansionHunter)	2-3bp	6	16.36	261.000404040404
chrX_127698997_127699011	2	Short Reads (ExpansionHunter)	2-3bp	7	7.34	0.610505050505051
chrX_127715274_127715314	2	Short Reads (ExpansionHunter)	2-3bp	22	22.62	21.7935353535354
chrX_12774598_12774612	2	Short Reads (ExpansionHunter)	2-3bp	7	7.22	0.213737373737374
chrX_127748340_127748354	2	Short Reads (ExpansionHunter)	2-3bp	7	6.91	0.102929292929293
chrX_127753192_127753216	2	Short Reads (ExpansionHunter)	2-3bp	12	12.13	34.4778787878788
chrX_127756792_127756806	2	Short Reads (ExpansionHunter)	2-3bp	7	7.01	0.01
chrX_127780920_127780946	2	Short Reads (ExpansionHunter)	2-3bp	13	13.39	0.401919191919192
chrX_12780452_12780478	2	Short Reads (ExpansionHunter)	2-3bp	13	13.75	0.896464646464647
chrX_127807475_127807499	4	Short Reads (ExpansionHunter)	4-6bp	6	6.19	0.155454545454545
chrX_127821976_127822020	2	Short Reads (ExpansionHunter)	2-3bp	21	20.72	2.50666666666667
chrX_127830507_127830533	2	Short Reads (ExpansionHunter)	2-3bp	13	12.66	0.913535353535354
chrX_127845391_127845443	4	Short Reads (ExpansionHunter)	4-6bp	11	11.19	0.539292929292929
chrX_127875979_127876017	2	Short Reads (ExpansionHunter)	2-3bp	19	18.91	5.41606060606061
chrX_127878106_127878114	4	Short Reads (ExpansionHunter)	4-6bp	2	2	0
chrX_127880978_127881002	2	Short Reads (ExpansionHunter)	2-3bp	11	11.3	0.535353535353535
chrX_127905181_127905197	2	Short Reads (ExpansionHunter)	2-3bp	8	7.78	0.193535353535354
chrX_127905931_127905961	2	Short Reads (ExpansionHunter)	2-3bp	13	14.05	33.1994949494949
chrX_127908230_127908244	2	Short Reads (ExpansionHunter)	2-3bp	7	7.13	0.174848484848485
chrX_127915537_127915557	2	Short Reads (ExpansionHunter)	2-3bp	10	10.04	0.18020202020202
chrX_127985654_127985668	2	Short Reads (ExpansionHunter)	2-3bp	7	7.31	1.02414141414141
chrX_128000212_128000256	4	Short Reads (ExpansionHunter)	4-6bp	11	10.46	1.24080808080808
chrX_128006318_128006338	2	Short Reads (ExpansionHunter)	2-3bp	9	9.42	0.246060606060606
chrX_12801221_12801253	2	Short Reads (ExpansionHunter)	2-3bp	19	18.77	17.0475757575758
chrX_128015564_128015572	2	Short Reads (ExpansionHunter)	2-3bp	4	3.76	0.426666666666667
chrX_12802325_12802360	5	Short Reads (ExpansionHunter)	4-6bp	7	6.99	0.0504040404040404
chrX_128032063_128032089	2	Short Reads (ExpansionHunter)	2-3bp	13	13.72	1.79959595959596
chrX_128069476_128069524	4	Short Reads (ExpansionHunter)	4-6bp	12	12.46	0.412525252525253
chrX_12808288_12808314	2	Short Reads (ExpansionHunter)	2-3bp	16	15.95	4.27020202020202
chrX_128084418_128084450	2	Short Reads (ExpansionHunter)	2-3bp	16	16.94	2.52161616161616
chrX_128089780_128089800	2	Short Reads (ExpansionHunter)	2-3bp	10	10.25	0.472222222222222
chrX_128112949_128112991	2	Short Reads (ExpansionHunter)	2-3bp	22	21.28	5.17333333333333
chrX_128130269_128130281	2	Short Reads (ExpansionHunter)	2-3bp	6	6.35	0.27020202020202
chrX_128170409_128170453	4	Short Reads (ExpansionHunter)	4-6bp	11	11.54	0.634747474747475
chrX_128190509_128190547	2	Short Reads (ExpansionHunter)	2-3bp	18	18.06	1.14787878787879
chrX_128214398_128214442	4	Short Reads (ExpansionHunter)	4-6bp	11	10.71	2.3089898989899
chrX_128220401_128220419	2	Short Reads (ExpansionHunter)	2-3bp	9	9.05	0.047979797979798
chrX_128244434_128244442	4	Short Reads (ExpansionHunter)	4-6bp	1	1.34	0.226666666666667
chrX_128244963_128245003	2	Short Reads (ExpansionHunter)	2-3bp	23	24.61	20.6645454545455
chrX_128266144_128266158	2	Short Reads (ExpansionHunter)	2-3bp	7	7.21	0.187777777777778
chrX_128267130_128267144	2	Short Reads (ExpansionHunter)	2-3bp	9	8.67	0.607171717171717
chrX_128267291_128267309	2	Short Reads (ExpansionHunter)	2-3bp	9	9.23	0.421313131313131
chrX_128283620_128283626	2	Short Reads (ExpansionHunter)	2-3bp	3	2.76	0.426666666666667
chrX_12828728_12828768	4	Short Reads (ExpansionHunter)	4-6bp	10	9.26	3.00242424242424
chrX_12829886_12829918	4	Short Reads (ExpansionHunter)	4-6bp	7	7.09	0.648383838383838
chrX_12831512_12831536	3	Short Reads (ExpansionHunter)	2-3bp	8	7.86	0.768080808080808
chrX_128324458_128324500	2	Short Reads (ExpansionHunter)	2-3bp	21	19.67	7.59707070707071
chrX_12833035_12833049	2	Short Reads (ExpansionHunter)	2-3bp	7.5	9.71	31.420101010101
chrX_128338770_128338812	2	Short Reads (ExpansionHunter)	2-3bp	22	21.21	4.87464646464646
chrX_128342678_128342720	2	Short Reads (ExpansionHunter)	2-3bp	21	21.7	3.72727272727273
chrX_128355629_128355659	2	Short Reads (ExpansionHunter)	2-3bp	14	13.71	0.268585858585859
chrX_128375547_128375575	2	Short Reads (ExpansionHunter)	2-3bp	13	12.46	2.00848484848485
chrX_128416003_128416025	2	Short Reads (ExpansionHunter)	2-3bp	11	11.26	0.73979797979798
chrX_128426679_128426709	2	Short Reads (ExpansionHunter)	2-3bp	16	15.96	4.70545454545455
chrX_128435824_128435842	2	Short Reads (ExpansionHunter)	2-3bp	9	9.01	0.0504040404040404
chrX_128443776_128443806	3	Short Reads (ExpansionHunter)	2-3bp	15	14.04	3.61454545454545
chrX_128450928_128450958	3	Short Reads (ExpansionHunter)	2-3bp	8	8.37	0.599090909090909
chrX_12847862_12847880	2	Short Reads (ExpansionHunter)	2-3bp	9	8.6	0.424242424242424
chrX_128506539_128506551	2	Short Reads (ExpansionHunter)	2-3bp	6	6.29	0.207979797979798
chrX_128519377_128519409	2	Short Reads (ExpansionHunter)	2-3bp	16	16.01	0.373636363636364
chrX_128528655_128528705	2	Short Reads (ExpansionHunter)	2-3bp	25	23.78	6.21373737373737
chrX_1285628_1285642	7	Short Reads (ExpansionHunter)	7-15bp	1	1.12	0.106666666666667
chrX_128564651_128564679	2	Short Reads (ExpansionHunter)	2-3bp	14	13.92	0.357171717171717
chrX_12856517_12856541	2	Short Reads (ExpansionHunter)	2-3bp	12	13.74	8.07313131313131
chrX_128569818_128569854	2	Short Reads (ExpansionHunter)	2-3bp	18	17.82	2.06828282828283
chrX_128584095_128584111	2	Short Reads (ExpansionHunter)	2-3bp	8	7.99	0.0302020202020202
chrX_128598575_128598623	2	Short Reads (ExpansionHunter)	2-3bp	21	21.11	3.87666666666667
chrX_128618583_128618615	2	Short Reads (ExpansionHunter)	2-3bp	13	15.34	9.03474747474747
chrX_128628278_128628310	4	Short Reads (ExpansionHunter)	4-6bp	7	7.18	0.29050505050505
chrX_128629476_128629524	2	Short Reads (ExpansionHunter)	2-3bp	21	19.82	12.6743434343434
chrX_128638611_128638639	2	Short Reads (ExpansionHunter)	2-3bp	13	13.16	0.236767676767677
chrX_128644955_128644975	4	Short Reads (ExpansionHunter)	4-6bp	7	6.4	0.848484848484849
chrX_128662431_128662461	2	Short Reads (ExpansionHunter)	2-3bp	10	11.17	2.34454545454545
chrX_128706529_128706557	2	Short Reads (ExpansionHunter)	2-3bp	13	13.29	0.753434343434343
chrX_128712328_128712350	2	Short Reads (ExpansionHunter)	2-3bp	11	10.98	0.0602020202020202
chrX_128716151_128716167	2	Short Reads (ExpansionHunter)	2-3bp	20	19.61	23.189797979798
chrX_128756858_128756880	2	Short Reads (ExpansionHunter)	2-3bp	13	13.68	4.94707070707071
chrX_128757731_128757755	2	Short Reads (ExpansionHunter)	2-3bp	17	16.18	4.91676767676768
chrX_128758563_128758591	4	Short Reads (ExpansionHunter)	4-6bp	7	7.36	0.232727272727273
chrX_128761463_128761502	3	Short Reads (ExpansionHunter)	2-3bp	13	13.38	1.10666666666667
chrX_128769410_128769444	2	Short Reads (ExpansionHunter)	2-3bp	10	10.88	6.12686868686869
chrX_12881228_12881261	3	Short Reads (ExpansionHunter)	2-3bp	11	11.57	1.11626262626263
chrX_128826012_128826034	2	Short Reads (ExpansionHunter)	2-3bp	11	11.02	0.0804040404040404
chrX_128830351_128830397	2	Short Reads (ExpansionHunter)	2-3bp	18	19.27	6.46171717171717
chrX_128842191_128842219	2	Short Reads (ExpansionHunter)	2-3bp	14	14.02	0.141010101010101
chrX_128905664_128905696	2	Short Reads (ExpansionHunter)	2-3bp	19	18.12	3.94505050505051
chrX_128955246_128955272	2	Short Reads (ExpansionHunter)	2-3bp	13	13.82	2.20969696969697
chrX_128964029_128964057	2	Short Reads (ExpansionHunter)	2-3bp	14	14.54	1.3620202020202
chrX_12896519_12896569	2	Short Reads (ExpansionHunter)	2-3bp	24	23.36	22.3135353535354
chrX_128968941_128968991	2	Short Reads (ExpansionHunter)	2-3bp	19	19.27	2.80515151515152
chrX_12897862_12897910	4	Short Reads (ExpansionHunter)	4-6bp	12	11.93	0.0657575757575758
chrX_128989832_128989856	4	Short Reads (ExpansionHunter)	4-6bp	7	6.56	0.269090909090909
chrX_129008085_129008103	2	Short Reads (ExpansionHunter)	2-3bp	8	7.79	0.36959595959596
chrX_129008586_129008614	2	Short Reads (ExpansionHunter)	2-3bp	12	12.01	0.131212121212121
chrX_129016895_129016917	2	Short Reads (ExpansionHunter)	2-3bp	14	12.96	3.43272727272727
chrX_129044915_129044929	7	Short Reads (ExpansionHunter)	7-15bp	1	1.39	0.24030303030303
chrX_129071839_129071893	2	Short Reads (ExpansionHunter)	2-3bp	31	30.22	9.08242424242424
chrX_12908342_12908366	3	Short Reads (ExpansionHunter)	2-3bp	8	8.47	0.251616161616162
chrX_129088241_129088271	6	Short Reads (ExpansionHunter)	4-6bp	5	5.01	0.01
chrX_129108619_129108651	2	Short Reads (ExpansionHunter)	2-3bp	15	15.17	0.445555555555556
chrX_129159047_129159075	2	Short Reads (ExpansionHunter)	2-3bp	14	14.43	0.409191919191919
chrX_129182649_129182697	4	Short Reads (ExpansionHunter)	4-6bp	12	12.45	0.957070707070707
chrX_129184967_129184993	2	Short Reads (ExpansionHunter)	2-3bp	13	13.11	0.422121212121212
chrX_129206448_129206473	5	Short Reads (ExpansionHunter)	4-6bp	5	5.02	0.0197979797979798
chrX_129217330_129217346	2	Short Reads (ExpansionHunter)	2-3bp	8	8.2	0.363636363636364
chrX_129234767_129234787	2	Short Reads (ExpansionHunter)	2-3bp	11	10.63	0.255656565656566
chrX_129275659_129275677	2	Short Reads (ExpansionHunter)	2-3bp	10	13.97	28.4334343434343
chrX_129281278_129281318	2	Short Reads (ExpansionHunter)	2-3bp	19	18.95	5.05808080808081
chrX_12933051_12933077	2	Short Reads (ExpansionHunter)	2-3bp	13	12.65	0.22979797979798
chrX_129330532_129330548	2	Short Reads (ExpansionHunter)	2-3bp	8	8	0.0606060606060606
chrX_129359662_129359689	3	Short Reads (ExpansionHunter)	2-3bp	9.5	12.35	13.5833333333333
chrX_12939332_12939372	2	Short Reads (ExpansionHunter)	2-3bp	13	14.59	14.3453535353535
chrX_129417078_129417123	5	Short Reads (ExpansionHunter)	4-6bp	9	8.31	1.61
chrX_129419611_129419631	2	Short Reads (ExpansionHunter)	2-3bp	10	11.87	27.2455555555556
chrX_129448966_129448990	2	Short Reads (ExpansionHunter)	2-3bp	12	12	0.101010101010101
chrX_129479653_129479713	5	Short Reads (ExpansionHunter)	4-6bp	12	10.75	6.39141414141414
chrX_129486810_129486837	3	Short Reads (ExpansionHunter)	2-3bp	9	9.43	0.611212121212121
chrX_129496999_129497021	2	Short Reads (ExpansionHunter)	2-3bp	11	10.83	0.142525252525253
chrX_129520138_129520172	2	Short Reads (ExpansionHunter)	2-3bp	18	18.03	1.28191919191919
chrX_129539976_129539996	2	Short Reads (ExpansionHunter)	2-3bp	10	10.15	0.633838383838384
chrX_12955278_12955310	2	Short Reads (ExpansionHunter)	2-3bp	16	15.73	0.421313131313131
chrX_129554948_129555000	4	Short Reads (ExpansionHunter)	4-6bp	13	12.84	2.27717171717172
chrX_129581725_129581751	2	Short Reads (ExpansionHunter)	2-3bp	13	13.16	0.418585858585859
chrX_12958518_12958544	2	Short Reads (ExpansionHunter)	2-3bp	10	10.53	2.4940404040404
chrX_129606978_129607058	4	Short Reads (ExpansionHunter)	4-6bp	21	20.93	4.34858585858586
chrX_129618075_129618111	3	Short Reads (ExpansionHunter)	2-3bp	12	12.13	0.114242424242424
chrX_129630993_129631041	2	Short Reads (ExpansionHunter)	2-3bp	25	22.71	21.6827272727273
chrX_129646199_129646223	3	Short Reads (ExpansionHunter)	2-3bp	8	8.19	0.155454545454545
chrX_129684520_129684568	2	Short Reads (ExpansionHunter)	2-3bp	23	21.99	11.1817171717172
chrX_129687836_129687851	5	Short Reads (ExpansionHunter)	4-6bp	3	4.08	3.46828282828283
chrX_129699221_129699257	2	Short Reads (ExpansionHunter)	2-3bp	18	16.91	3.15343434343434
chrX_129702492_129702508	2	Short Reads (ExpansionHunter)	2-3bp	8	7.83	0.142525252525253
chrX_129717984_129718016	2	Short Reads (ExpansionHunter)	2-3bp	16	15.43	1.05565656565657
chrX_129734845_129734891	2	Short Reads (ExpansionHunter)	2-3bp	24	22.15	13.5227272727273
chrX_129772026_129772074	2	Short Reads (ExpansionHunter)	2-3bp	24	24.24	0.891313131313131
chrX_129775931_129775963	4	Short Reads (ExpansionHunter)	4-6bp	8	8.07	2.12636363636364
chrX_129776581_129776603	2	Short Reads (ExpansionHunter)	2-3bp	11	10.74	0.497373737373737
chrX_12981480_12981495	3	Short Reads (ExpansionHunter)	2-3bp	5	5.45	0.25
chrX_129819692_129819712	4	Short Reads (ExpansionHunter)	4-6bp	5	5.03	0.0293939393939394
chrX_129832784_129832812	4	Short Reads (ExpansionHunter)	4-6bp	7	7.21	0.652424242424242
chrX_129836273_129836297	4	Short Reads (ExpansionHunter)	4-6bp	6	5.99	0.01
chrX_129844232_129844246	2	Short Reads (ExpansionHunter)	2-3bp	7	6.99	0.01
chrX_129846588_129846612	2	Short Reads (ExpansionHunter)	2-3bp	12	11.88	0.652121212121212
chrX_129846804_129846826	2	Short Reads (ExpansionHunter)	2-3bp	11	11.03	0.13040404040404
chrX_129853333_129853357	4	Short Reads (ExpansionHunter)	4-6bp	6	6	0
chrX_12985724_12985754	2	Short Reads (ExpansionHunter)	2-3bp	15	14.98	0.646060606060606
chrX_129866183_129866211	2	Short Reads (ExpansionHunter)	2-3bp	19	17.72	7.25414141414141
chrX_129899649_129899665	4	Short Reads (ExpansionHunter)	4-6bp	4	4.03	0.0293939393939394
chrX_129901846_129901871	5	Short Reads (ExpansionHunter)	4-6bp	5	5.42	8.24606060606061
chrX_129904662_129904697	5	Short Reads (ExpansionHunter)	4-6bp	7	7.05	0.593434343434343
chrX_129940820_129940842	2	Short Reads (ExpansionHunter)	2-3bp	11	11	0.222222222222222
chrX_129943260_129943272	2	Short Reads (ExpansionHunter)	2-3bp	6	6.16	0.135757575757576
chrX_129972910_129972948	2	Short Reads (ExpansionHunter)	2-3bp	19	18.97	2.97888888888889
chrX_129997986_129998006	2	Short Reads (ExpansionHunter)	2-3bp	10	10.06	0.157979797979798
chrX_130000896_130000928	2	Short Reads (ExpansionHunter)	2-3bp	16	16.01	0.434242424242424
chrX_130032733_130032777	4	Short Reads (ExpansionHunter)	4-6bp	11	10.75	0.25
chrX_130049345_130049373	4	Short Reads (ExpansionHunter)	4-6bp	7	7	0.0202020202020202
chrX_13006032_13006056	4	Short Reads (ExpansionHunter)	4-6bp	5	5.17	0.142525252525253
chrX_130063972_130064011	3	Short Reads (ExpansionHunter)	2-3bp	13	12.91	1.25444444444444
chrX_130078762_130078806	2	Short Reads (ExpansionHunter)	2-3bp	22	21.66	3.88323232323232
chrX_130101801_130101841	5	Short Reads (ExpansionHunter)	4-6bp	8	8.26	0.618585858585859
chrX_130104277_130104319	2	Short Reads (ExpansionHunter)	2-3bp	22	22.38	3.12686868686869
chrX_130105854_130105900	2	Short Reads (ExpansionHunter)	2-3bp	22.5	21.49	5.42414141414141
chrX_130127036_130127064	2	Short Reads (ExpansionHunter)	2-3bp	14	14	0.101010101010101
chrX_130146451_130146491	2	Short Reads (ExpansionHunter)	2-3bp	19	19.39	0.947373737373737
chrX_130160883_130160915	4	Short Reads (ExpansionHunter)	4-6bp	8	8.11	0.22010101010101
chrX_13017505_13017523	3	Short Reads (ExpansionHunter)	2-3bp	5	5.47	0.251616161616162
chrX_130178321_130178341	2	Short Reads (ExpansionHunter)	2-3bp	10	9.59	0.325151515151515
chrX_130193917_130193957	5	Short Reads (ExpansionHunter)	4-6bp	8	8.06	0.178181818181818
chrX_130222276_130222330	2	Short Reads (ExpansionHunter)	2-3bp	28	28.21	7.13727272727273
chrX_13026094_13026134	2	Short Reads (ExpansionHunter)	2-3bp	21	22.96	16.3216161616162
chrX_130290610_130290632	2	Short Reads (ExpansionHunter)	2-3bp	11	11.43	0.267777777777778
chrX_130300389_130300415	2	Short Reads (ExpansionHunter)	2-3bp	13	12.99	0.0504040404040404
chrX_130322800_130322865	5	Short Reads (ExpansionHunter)	4-6bp	12.5	12.45	0.391414141414141
chrX_130330750_130330772	2	Short Reads (ExpansionHunter)	2-3bp	11	11.44	0.471111111111111
chrX_130334909_130334921	2	Short Reads (ExpansionHunter)	2-3bp	6	6.47	0.393030303030303
chrX_130335767_130335793	2	Short Reads (ExpansionHunter)	2-3bp	13	14.3	2.31313131313131
chrX_13034420_13034436	2	Short Reads (ExpansionHunter)	2-3bp	7.5	7.5	0.252525252525253
chrX_130362101_130362149	4	Short Reads (ExpansionHunter)	4-6bp	12	12.21	0.36959595959596
chrX_130390793_130390805	2	Short Reads (ExpansionHunter)	2-3bp	7	6.52	0.252121212121212
chrX_130391828_130391846	2	Short Reads (ExpansionHunter)	2-3bp	11	10.61	2.11909090909091
chrX_130408157_130408177	4	Short Reads (ExpansionHunter)	4-6bp	5	5.17	0.142525252525253
chrX_130443650_130443677	3	Short Reads (ExpansionHunter)	2-3bp	9	8.99	0.01
chrX_130447504_130447525	3	Short Reads (ExpansionHunter)	2-3bp	7	7.09	0.102929292929293
chrX_130466349_130466404	5	Short Reads (ExpansionHunter)	4-6bp	11	11.38	0.298585858585859
chrX_130481248_130481278	2	Short Reads (ExpansionHunter)	2-3bp	16	18.79	55.0766666666667
chrX_130491563_130491573	2	Short Reads (ExpansionHunter)	2-3bp	5	5.07	0.0657575757575758
chrX_130503553_130503585	4	Short Reads (ExpansionHunter)	4-6bp	8	8.06	2.86505050505051
chrX_130506760_130506808	4	Short Reads (ExpansionHunter)	4-6bp	12	12.01	1.02010101010101
chrX_130507290_130507314	4	Short Reads (ExpansionHunter)	4-6bp	6	5.98	0.0197979797979798
chrX_130510191_130510209	2	Short Reads (ExpansionHunter)	2-3bp	9	11.1	9.64646464646465
chrX_130515079_130515095	4	Short Reads (ExpansionHunter)	4-6bp	4	4.25	0.189393939393939
chrX_130516288_130516328	4	Short Reads (ExpansionHunter)	4-6bp	10	9.9	0.333333333333333
chrX_130524964_130525012	4	Short Reads (ExpansionHunter)	4-6bp	16	15.39	2.44232323232323
chrX_130546178_130546200	2	Short Reads (ExpansionHunter)	2-3bp	11	11.15	0.310606060606061
chrX_130551751_130551775	4	Short Reads (ExpansionHunter)	4-6bp	6	6.23	0.502121212121212
chrX_130555511_130555525	2	Short Reads (ExpansionHunter)	2-3bp	7	8.6	23.3333333333333
chrX_130603673_130603703	5	Short Reads (ExpansionHunter)	4-6bp	6	5.82	0.391515151515152
chrX_130605016_130605050	2	Short Reads (ExpansionHunter)	2-3bp	17	15.82	4.45212121212121
chrX_130617502_130617582	4	Short Reads (ExpansionHunter)	4-6bp	18	18.2	2.4040404040404
chrX_130625922_130625948	2	Short Reads (ExpansionHunter)	2-3bp	13	12.98	0.0804040404040404
chrX_130630964_130630996	4	Short Reads (ExpansionHunter)	4-6bp	9	8.59	1.0120202020202
chrX_130638431_130638471	2	Short Reads (ExpansionHunter)	2-3bp	20	20.12	1.07636363636364
chrX_130668076_130668100	2	Short Reads (ExpansionHunter)	2-3bp	12	12.03	0.191010101010101
chrX_130703512_130703536	2	Short Reads (ExpansionHunter)	2-3bp	12	11.9	0.111111111111111
chrX_130707507_130707541	2	Short Reads (ExpansionHunter)	2-3bp	16	16.01	0.414040404040404
chrX_130731653_130731659	2	Short Reads (ExpansionHunter)	2-3bp	3	3.04	0.0791919191919192
chrX_130732698_130732726	2	Short Reads (ExpansionHunter)	2-3bp	14	14.27	0.340505050505051
chrX_130737456_130737480	2	Short Reads (ExpansionHunter)	2-3bp	12	12.1	1.5050505050505
chrX_130781780_130781804	3	Short Reads (ExpansionHunter)	2-3bp	8	7.97	0.0293939393939394
chrX_130832440_130832470	2	Short Reads (ExpansionHunter)	2-3bp	15	15.54	3.76606060606061
chrX_130833011_130833055	2	Short Reads (ExpansionHunter)	2-3bp	22	21.76	2.00242424242424
chrX_130840522_130840562	4	Short Reads (ExpansionHunter)	4-6bp	10	10.09	0.183737373737374
chrX_130884723_130884745	2	Short Reads (ExpansionHunter)	2-3bp	11	10.91	0.163535353535354
chrX_130913761_130913797	3	Short Reads (ExpansionHunter)	2-3bp	12	12.06	0.218585858585859
chrX_130923128_130923164	2	Short Reads (ExpansionHunter)	2-3bp	18	17.92	1.81171717171717
chrX_130958791_130958813	2	Short Reads (ExpansionHunter)	2-3bp	11	11	0.101010101010101
chrX_130963158_130963164	2	Short Reads (ExpansionHunter)	2-3bp	3	2.99	0.01
chrX_130990238_130990266	2	Short Reads (ExpansionHunter)	2-3bp	14	14.56	1.33979797979798
chrX_131002385_131002407	2	Short Reads (ExpansionHunter)	2-3bp	11	10.99	0.0302020202020202
chrX_131008543_131008561	2	Short Reads (ExpansionHunter)	2-3bp	9	11.32	97.7955555555556
chrX_131016540_131016568	2	Short Reads (ExpansionHunter)	2-3bp	14	13.83	0.546565656565657
chrX_131030646_131030666	4	Short Reads (ExpansionHunter)	4-6bp	5	5.01	0.01
chrX_131042419_131042439	5	Short Reads (ExpansionHunter)	4-6bp	4	3.98	0.0197979797979798
chrX_131075561_131075571	2	Short Reads (ExpansionHunter)	2-3bp	5	5	0
chrX_131075623_131075651	2	Short Reads (ExpansionHunter)	2-3bp	17	16.27	1.51222222222222
chrX_131077764_131077806	2	Short Reads (ExpansionHunter)	2-3bp	9	11.88	20.6723232323232
chrX_131101462_131101472	2	Short Reads (ExpansionHunter)	2-3bp	5	4.84	0.297373737373737
chrX_131140403_131140421	2	Short Reads (ExpansionHunter)	2-3bp	9	9.1	0.858585858585859
chrX_131146582_131146594	2	Short Reads (ExpansionHunter)	2-3bp	14	11.99	12.0908080808081
chrX_131166065_131166071	2	Short Reads (ExpansionHunter)	2-3bp	3	3.61224489795918	0.858405217757206
chrX_131178596_131178638	2	Short Reads (ExpansionHunter)	2-3bp	21	21.12	9.31878787878788
chrX_131188890_131188930	2	Short Reads (ExpansionHunter)	2-3bp	20	19.6	1.15151515151515
chrX_131219700_131219734	2	Short Reads (ExpansionHunter)	2-3bp	15	15.25	0.512626262626263
chrX_131220794_131220822	2	Short Reads (ExpansionHunter)	2-3bp	12	12	0.262626262626263
chrX_131260511_131260527	2	Short Reads (ExpansionHunter)	2-3bp	8	8.03	0.0293939393939394
chrX_131261222_131261244	2	Short Reads (ExpansionHunter)	2-3bp	12	11.51	0.818080808080808
chrX_131282310_131282322	2	Short Reads (ExpansionHunter)	2-3bp	6	6.32	0.21979797979798
chrX_131293722_131293762	2	Short Reads (ExpansionHunter)	2-3bp	20	21.3	9.72727272727273
chrX_131303657_131303681	2	Short Reads (ExpansionHunter)	2-3bp	10	10.97	0.999090909090909
chrX_13131134_13131156	2	Short Reads (ExpansionHunter)	2-3bp	11	11.47	0.332424242424242
chrX_131317010_131317052	2	Short Reads (ExpansionHunter)	2-3bp	20	19.88	3.29858585858586
chrX_131326342_131326388	2	Short Reads (ExpansionHunter)	2-3bp	20.5	20.49	7.28272727272727
chrX_131326601_131326631	2	Short Reads (ExpansionHunter)	2-3bp	19	18.3	9.32323232323232
chrX_131336650_131336686	2	Short Reads (ExpansionHunter)	2-3bp	14.5	13.17	26.4657575757576
chrX_131346330_131346348	2	Short Reads (ExpansionHunter)	2-3bp	9	9.2	0.222222222222222
chrX_131362434_131362452	2	Short Reads (ExpansionHunter)	2-3bp	7	7.94	1.75393939393939
chrX_131373664_131373686	2	Short Reads (ExpansionHunter)	2-3bp	11	10.96	0.0993939393939394
chrX_131391642_131391666	2	Short Reads (ExpansionHunter)	2-3bp	12	11.52	1.36323232323232
chrX_131413367_131413391	6	Short Reads (ExpansionHunter)	4-6bp	5	4.66	0.388282828282828
chrX_131452103_131452125	2	Short Reads (ExpansionHunter)	2-3bp	10	10.38	0.278383838383838
chrX_131478469_131478481	2	Short Reads (ExpansionHunter)	2-3bp	5	5.29	0.207979797979798
chrX_131499714_131499758	4	Short Reads (ExpansionHunter)	4-6bp	10	10.54	0.493333333333333
chrX_131500592_131500637	5	Short Reads (ExpansionHunter)	4-6bp	10	9.89	1.75545454545455
chrX_131538172_131538205	3	Short Reads (ExpansionHunter)	2-3bp	10	10.29	0.652424242424242
chrX_13156290_13156329	3	Short Reads (ExpansionHunter)	2-3bp	13	13.22	0.375353535353535
chrX_131594511_131594527	2	Short Reads (ExpansionHunter)	2-3bp	9	8.48	0.312727272727273
chrX_131600183_131600199	2	Short Reads (ExpansionHunter)	2-3bp	8	8.08	0.134949494949495
chrX_131605024_131605046	2	Short Reads (ExpansionHunter)	2-3bp	19	19.65	9.62373737373737
chrX_13161350_13161386	2	Short Reads (ExpansionHunter)	2-3bp	18	18.1	0.717171717171717
chrX_13161446_13161492	2	Short Reads (ExpansionHunter)	2-3bp	24	25.05	31.5227272727273
chrX_131645201_131645225	6	Short Reads (ExpansionHunter)	4-6bp	4	3.71	0.228181818181818
chrX_131645549_131645579	2	Short Reads (ExpansionHunter)	2-3bp	16	15.86	1.09131313131313
chrX_131650346_131650370	2	Short Reads (ExpansionHunter)	2-3bp	12	13.47	33.0192929292929
chrX_131668187_131668193	2	Short Reads (ExpansionHunter)	2-3bp	3	3	0
chrX_131685871_131685899	4	Short Reads (ExpansionHunter)	4-6bp	7	6.57	0.247575757575758
chrX_13169891_13169931	4	Short Reads (ExpansionHunter)	4-6bp	10	9.89	1.04838383838384
chrX_131706085_131706099	2	Short Reads (ExpansionHunter)	2-3bp	7	7.29	0.228181818181818
chrX_131709970_131709995	5	Short Reads (ExpansionHunter)	4-6bp	5	5.47	0.251616161616162
chrX_131721826_131721870	4	Short Reads (ExpansionHunter)	4-6bp	11	11.14	0.485252525252525
chrX_13172814_13172848	2	Short Reads (ExpansionHunter)	2-3bp	16	16.92	2.21575757575758
chrX_131772584_131772600	2	Short Reads (ExpansionHunter)	2-3bp	8	8.14	0.162020202020202
chrX_131780126_131780158	2	Short Reads (ExpansionHunter)	2-3bp	13.5	14.01	3.62616161616162
chrX_131789088_131789110	2	Short Reads (ExpansionHunter)	2-3bp	11	11.24	0.487272727272727
chrX_131794251_131794269	2	Short Reads (ExpansionHunter)	2-3bp	9	9.05	0.047979797979798
chrX_131800869_131800905	4	Short Reads (ExpansionHunter)	4-6bp	6	7.72	4.80969696969697
chrX_131818023_131818041	2	Short Reads (ExpansionHunter)	2-3bp	9	8.99	0.01
chrX_131823045_131823075	2	Short Reads (ExpansionHunter)	2-3bp	13	13.66	3.47919191919192
chrX_131829467_131829487	2	Short Reads (ExpansionHunter)	2-3bp	12	12.19	5.02414141414141
chrX_13185008_13185044	2	Short Reads (ExpansionHunter)	2-3bp	15	15.21	0.470606060606061
chrX_131857775_131857815	5	Short Reads (ExpansionHunter)	4-6bp	8	7.82	0.755151515151515
chrX_131881922_131881949	3	Short Reads (ExpansionHunter)	2-3bp	9	8.96	0.0387878787878788
chrX_131890551_131890579	4	Short Reads (ExpansionHunter)	4-6bp	7	7.04	0.0387878787878788
chrX_131890912_131890944	2	Short Reads (ExpansionHunter)	2-3bp	16	16.39	0.826161616161616
chrX_131899188_131899252	4	Short Reads (ExpansionHunter)	4-6bp	16	16.15	1.21969696969697
chrX_131903367_131903393	2	Short Reads (ExpansionHunter)	2-3bp	13	12.24	1.17414141414141
chrX_131915519_131915543	2	Short Reads (ExpansionHunter)	2-3bp	12	11.9	0.393939393939394
chrX_131919829_131919857	2	Short Reads (ExpansionHunter)	2-3bp	14	12.42	6.08444444444444
chrX_131950249_131950297	4	Short Reads (ExpansionHunter)	4-6bp	13	12.96	1.43272727272727
chrX_131975058_131975074	2	Short Reads (ExpansionHunter)	2-3bp	10	9.45	1.03787878787879
chrX_131987974_131987992	2	Short Reads (ExpansionHunter)	2-3bp	9	9.02	0.04
chrX_132020745_132020765	2	Short Reads (ExpansionHunter)	2-3bp	11	12.02	23.009696969697
chrX_132034111_132034127	2	Short Reads (ExpansionHunter)	2-3bp	8	8.43	0.813232323232323
chrX_132035832_132035876	2	Short Reads (ExpansionHunter)	2-3bp	21	21.21	4.8140404040404
chrX_132058254_132058276	2	Short Reads (ExpansionHunter)	2-3bp	11	11.4	9.13131313131313
chrX_13206891_13206931	5	Short Reads (ExpansionHunter)	4-6bp	9	8.95	0.532828282828283
chrX_132069410_132069452	2	Short Reads (ExpansionHunter)	2-3bp	19	18.93	7.05565656565657
chrX_132095058_132095110	4	Short Reads (ExpansionHunter)	4-6bp	12	11.99	1.46454545454545
chrX_132097402_132097428	2	Short Reads (ExpansionHunter)	2-3bp	13	13.17	0.182929292929293
chrX_132103486_132103530	4	Short Reads (ExpansionHunter)	4-6bp	10	10.1	0.292929292929293
chrX_132107604_132107632	2	Short Reads (ExpansionHunter)	2-3bp	14	15.83	13.2132323232323
chrX_132126097_132126121	3	Short Reads (ExpansionHunter)	2-3bp	8	7.72	0.203636363636364
chrX_132131465_132131479	2	Short Reads (ExpansionHunter)	2-3bp	7	7.19	0.155454545454545
chrX_132145120_132145144	2	Short Reads (ExpansionHunter)	2-3bp	12	11.94	0.31959595959596
chrX_1321470_1321486	4	Short Reads (ExpansionHunter)	4-6bp	4	4.08	0.0945454545454545
chrX_13217442_13217470	2	Short Reads (ExpansionHunter)	2-3bp	14	15.3	3.84848484848485
chrX_132190224_132190266	2	Short Reads (ExpansionHunter)	2-3bp	21	20.59	0.78979797979798
chrX_132190897_132190925	2	Short Reads (ExpansionHunter)	2-3bp	14	13.92	0.377373737373737
chrX_132203506_132203562	2	Short Reads (ExpansionHunter)	2-3bp	23	22.67	6.54656565656566
chrX_132241789_132241805	4	Short Reads (ExpansionHunter)	4-6bp	4	3.86	0.121616161616162
chrX_132277289_132277293	2	Short Reads (ExpansionHunter)	2-3bp	2	2	0
chrX_132301830_132301868	2	Short Reads (ExpansionHunter)	2-3bp	19	18.28	3.86020202020202
chrX_132341038_132341068	2	Short Reads (ExpansionHunter)	2-3bp	15	15.88	3.56121212121212
chrX_132358624_132358663	3	Short Reads (ExpansionHunter)	2-3bp	13	13.01	0.01
chrX_132374283_132374307	2	Short Reads (ExpansionHunter)	2-3bp	11	11.15	0.128787878787879
chrX_132377807_132377825	2	Short Reads (ExpansionHunter)	2-3bp	9	9.04	0.0387878787878788
chrX_132416343_132416373	5	Short Reads (ExpansionHunter)	4-6bp	6	6	0.0606060606060606
chrX_132422127_132422155	2	Short Reads (ExpansionHunter)	2-3bp	14	13.95	0.169191919191919
chrX_13244466_13244484	2	Short Reads (ExpansionHunter)	2-3bp	12	11.47	15.3223232323232
chrX_132462696_132462714	2	Short Reads (ExpansionHunter)	2-3bp	9	9.03	0.0495959595959596
chrX_132484933_132484959	2	Short Reads (ExpansionHunter)	2-3bp	13	13.05	0.108585858585859
chrX_132535977_132536052	5	Short Reads (ExpansionHunter)	4-6bp	15	14.98	3.47434343434343
chrX_132537980_132538010	3	Short Reads (ExpansionHunter)	2-3bp	10	10.12	0.187474747474747
chrX_132560997_132561017	4	Short Reads (ExpansionHunter)	4-6bp	5	5.02	0.0197979797979798
chrX_132562384_132562429	3	Short Reads (ExpansionHunter)	2-3bp	16	14.8	4.22222222222222
chrX_132571419_132571467	2	Short Reads (ExpansionHunter)	2-3bp	18	18.52	10.5551515151515
chrX_132571866_132571884	2	Short Reads (ExpansionHunter)	2-3bp	9	9.18	0.20969696969697
chrX_13258645_13258666	3	Short Reads (ExpansionHunter)	2-3bp	7	7.91	1.19383838383838
chrX_132588669_132588695	2	Short Reads (ExpansionHunter)	2-3bp	13	13.06	0.137777777777778
chrX_132591877_132591913	4	Short Reads (ExpansionHunter)	4-6bp	9	9.82	1.15919191919192
chrX_132608381_132608437	4	Short Reads (ExpansionHunter)	4-6bp	15	15.48	4.87838383838384
chrX_132613379_132613401	2	Short Reads (ExpansionHunter)	2-3bp	11	10.75	0.654040404040404
chrX_132650741_132650771	2	Short Reads (ExpansionHunter)	2-3bp	18	16.87	7.54858585858586
chrX_13268858_13268884	2	Short Reads (ExpansionHunter)	2-3bp	13	12.99	0.111010101010101
chrX_132700533_132700553	2	Short Reads (ExpansionHunter)	2-3bp	10	10.03	0.09
chrX_132702800_132702820	2	Short Reads (ExpansionHunter)	2-3bp	10	10.01	0.0706060606060606
chrX_132705188_132705216	2	Short Reads (ExpansionHunter)	2-3bp	14	14.16	1.77212121212121
chrX_132709812_132709840	2	Short Reads (ExpansionHunter)	2-3bp	20	19.52	2.81777777777778
chrX_132724137_132724172	5	Short Reads (ExpansionHunter)	4-6bp	6	6.23	0.885959595959596
chrX_132756820_132756856	2	Short Reads (ExpansionHunter)	2-3bp	18	18.45	1.34090909090909
chrX_132757606_132757624	2	Short Reads (ExpansionHunter)	2-3bp	9	9.27	0.239494949494949
chrX_132765418_132765434	2	Short Reads (ExpansionHunter)	2-3bp	8.5	8.5	0.252525252525253
chrX_132777419_132777434	5	Short Reads (ExpansionHunter)	4-6bp	4	3.52	0.252121212121212
chrX_132810408_132810428	4	Short Reads (ExpansionHunter)	4-6bp	5	4.67	0.223333333333333
chrX_132811685_132811725	2	Short Reads (ExpansionHunter)	2-3bp	22	21.89	5.89686868686869
chrX_132812405_132812444	3	Short Reads (ExpansionHunter)	2-3bp	14	14.45	5.36111111111111
chrX_132823853_132823889	3	Short Reads (ExpansionHunter)	2-3bp	13	13.75	4.02777777777778
chrX_132826651_132826665	2	Short Reads (ExpansionHunter)	2-3bp	7	7.02	0.0197979797979798
chrX_132829177_132829199	2	Short Reads (ExpansionHunter)	2-3bp	13.5	16.48	29.4844444444444
chrX_132837332_132837360	2	Short Reads (ExpansionHunter)	2-3bp	12.5	13	1.17171717171717
chrX_132839272_132839316	2	Short Reads (ExpansionHunter)	2-3bp	19.5	16.73	27.9364646464646
chrX_132850731_132850749	2	Short Reads (ExpansionHunter)	2-3bp	10.5	10.98	4.10060606060606
chrX_132894468_132894528	5	Short Reads (ExpansionHunter)	4-6bp	11	11.36	1.00040404040404
chrX_132898381_132898407	2	Short Reads (ExpansionHunter)	2-3bp	14	13.96	1.47313131313131
chrX_13290256_13290286	2	Short Reads (ExpansionHunter)	2-3bp	15	15.5	1.96969696969697
chrX_132904533_132904559	2	Short Reads (ExpansionHunter)	2-3bp	13	13.47	0.393030303030303
chrX_132953361_132953381	2	Short Reads (ExpansionHunter)	2-3bp	10	9.97	0.09
chrX_132979473_132979509	2	Short Reads (ExpansionHunter)	2-3bp	17	17.56	0.632727272727273
chrX_133017720_133017738	2	Short Reads (ExpansionHunter)	2-3bp	8	8.45	0.330808080808081
chrX_133018679_133018723	4	Short Reads (ExpansionHunter)	4-6bp	12	11.83	0.546565656565657
chrX_133019526_133019558	2	Short Reads (ExpansionHunter)	2-3bp	18	18.01	4.2120202020202
chrX_133032169_133032201	4	Short Reads (ExpansionHunter)	4-6bp	8	7.99	0.01
chrX_133036122_133036136	2	Short Reads (ExpansionHunter)	2-3bp	7	7.96	1.02868686868687
chrX_133084184_133084196	4	Short Reads (ExpansionHunter)	4-6bp	3	2.54	0.250909090909091
chrX_13309957_13309985	2	Short Reads (ExpansionHunter)	2-3bp	14	13.75	0.351010101010101
chrX_133105683_133105707	2	Short Reads (ExpansionHunter)	2-3bp	12	12	0.686868686868687
chrX_133139649_133139669	4	Short Reads (ExpansionHunter)	4-6bp	5	5.62	0.520808080808081
chrX_133145774_133145830	4	Short Reads (ExpansionHunter)	4-6bp	17	16.63	6.98292929292929
chrX_133166585_133166601	4	Short Reads (ExpansionHunter)	4-6bp	4	5.44	2.26909090909091
chrX_133178240_133178264	2	Short Reads (ExpansionHunter)	2-3bp	12	11.97	0.0495959595959596
chrX_133187390_133187426	2	Short Reads (ExpansionHunter)	2-3bp	18	18.1	0.313131313131313
chrX_133213547_133213569	2	Short Reads (ExpansionHunter)	2-3bp	11	11.01	0.0504040404040404
chrX_133235582_133235594	4	Short Reads (ExpansionHunter)	4-6bp	3	3.27	0.199090909090909
chrX_133263668_133263696	2	Short Reads (ExpansionHunter)	2-3bp	14	14.06	0.299393939393939
chrX_133286116_133286143	3	Short Reads (ExpansionHunter)	2-3bp	9	8.99	0.01
chrX_133297716_133297744	2	Short Reads (ExpansionHunter)	2-3bp	14	13.81	1.38777777777778
chrX_133303903_133303955	4	Short Reads (ExpansionHunter)	4-6bp	14	14.44	1.52161616161616
chrX_133317868_133317876	4	Short Reads (ExpansionHunter)	4-6bp	2	1.73	0.199090909090909
chrX_133327636_133327686	2	Short Reads (ExpansionHunter)	2-3bp	22	22.07	3.11626262626263
chrX_133330947_133330975	4	Short Reads (ExpansionHunter)	4-6bp	7	5.94	3.24888888888889
chrX_133373388_133373410	2	Short Reads (ExpansionHunter)	2-3bp	11	10.98	0.0602020202020202
chrX_133382734_133382766	4	Short Reads (ExpansionHunter)	4-6bp	8	7.95	0.047979797979798
chrX_133420091_133420123	4	Short Reads (ExpansionHunter)	4-6bp	8	8.86	1.77818181818182
chrX_13342499_13342527	2	Short Reads (ExpansionHunter)	2-3bp	13	12.94	0.198383838383838
chrX_133433551_133433593	3	Short Reads (ExpansionHunter)	2-3bp	14	13.77	0.603131313131313
chrX_13343712_13343726	2	Short Reads (ExpansionHunter)	2-3bp	8	7.61	0.401919191919192
chrX_133444165_133444171	2	Short Reads (ExpansionHunter)	2-3bp	3	2.62	0.621818181818182
chrX_133446213_133446235	2	Short Reads (ExpansionHunter)	2-3bp	11	11.13	0.215252525252525
chrX_133453201_133453225	2	Short Reads (ExpansionHunter)	2-3bp	12	11.75	0.22979797979798
chrX_133459164_133459180	4	Short Reads (ExpansionHunter)	4-6bp	4	3.98	0.0197979797979798
chrX_133466779_133466803	4	Short Reads (ExpansionHunter)	4-6bp	6	5.83	0.142525252525253
chrX_133474194_133474219	5	Short Reads (ExpansionHunter)	4-6bp	5	5	0.0606060606060606
chrX_133476659_133476734	5	Short Reads (ExpansionHunter)	4-6bp	14	14.36	9.4650505050505
chrX_133493114_133493158	4	Short Reads (ExpansionHunter)	4-6bp	10	9.79	0.713030303030303
chrX_133496422_133496452	2	Short Reads (ExpansionHunter)	2-3bp	15	15.27	0.683939393939394
chrX_133525916_133525936	4	Short Reads (ExpansionHunter)	4-6bp	5	4.85	0.128787878787879
chrX_133530880_133530928	2	Short Reads (ExpansionHunter)	2-3bp	29	29.26	6.41656565656566
chrX_133540915_133540955	2	Short Reads (ExpansionHunter)	2-3bp	20	19.54	0.917575757575758
chrX_133554002_133554020	2	Short Reads (ExpansionHunter)	2-3bp	9	9.04	0.13979797979798
chrX_133558903_133558943	4	Short Reads (ExpansionHunter)	4-6bp	10	10.07	0.166767676767677
chrX_133629388_133629408	4	Short Reads (ExpansionHunter)	4-6bp	5	4.99	0.01
chrX_133649268_133649294	2	Short Reads (ExpansionHunter)	2-3bp	13	12.71	0.288787878787879
chrX_133650457_133650489	2	Short Reads (ExpansionHunter)	2-3bp	16	15.64	0.353939393939394
chrX_133655476_133655504	2	Short Reads (ExpansionHunter)	2-3bp	14	14.06	1.12767676767677
chrX_133657898_133657936	2	Short Reads (ExpansionHunter)	2-3bp	19	19.07	1.03545454545455
chrX_133661176_133661186	5	Short Reads (ExpansionHunter)	4-6bp	2	2.02	0.04
chrX_133686768_133686804	2	Short Reads (ExpansionHunter)	2-3bp	18	17.99	0.373636363636364
chrX_133686914_133686934	4	Short Reads (ExpansionHunter)	4-6bp	5	5.03	0.09
chrX_133693156_133693200	2	Short Reads (ExpansionHunter)	2-3bp	21	21.06	3.22868686868687
chrX_133740863_133740887	4	Short Reads (ExpansionHunter)	4-6bp	6	6.01	0.01
chrX_133751074_133751122	4	Short Reads (ExpansionHunter)	4-6bp	12	12.47	1.05969696969697
chrX_133788088_133788122	2	Short Reads (ExpansionHunter)	2-3bp	16	16.24	8.70949494949495
chrX_133791797_133791849	4	Short Reads (ExpansionHunter)	4-6bp	9	9.92	3.81171717171717
chrX_133802346_133802376	3	Short Reads (ExpansionHunter)	2-3bp	10	10.02	0.04
chrX_133803978_133804012	2	Short Reads (ExpansionHunter)	2-3bp	16	16.04	0.220606060606061
chrX_133831703_133831733	5	Short Reads (ExpansionHunter)	4-6bp	6	6.02	0.0197979797979798
chrX_133842372_133842387	5	Short Reads (ExpansionHunter)	4-6bp	3	3.02	0.0197979797979798
chrX_133855530_133855548	2	Short Reads (ExpansionHunter)	2-3bp	9	11.59	22.789797979798
chrX_133862691_133862718	3	Short Reads (ExpansionHunter)	2-3bp	9	8.98	0.04
chrX_133882535_133882559	2	Short Reads (ExpansionHunter)	2-3bp	12	12.13	1.50818181818182
chrX_133914944_133914980	2	Short Reads (ExpansionHunter)	2-3bp	18	18.99	9.38373737373737
chrX_133923131_133923151	2	Short Reads (ExpansionHunter)	2-3bp	10	9.98	0.100606060606061
chrX_133936209_133936236	3	Short Reads (ExpansionHunter)	2-3bp	9	9.02	0.0602020202020202
chrX_133944086_133944100	2	Short Reads (ExpansionHunter)	2-3bp	7	7.15	0.128787878787879
chrX_133951047_133951093	2	Short Reads (ExpansionHunter)	2-3bp	24	23.96	4.22060606060606
chrX_134008546_134008588	2	Short Reads (ExpansionHunter)	2-3bp	22	21.9	1.72727272727273
chrX_134011772_134011796	4	Short Reads (ExpansionHunter)	4-6bp	6	6.36	0.232727272727273
chrX_134029315_134029331	4	Short Reads (ExpansionHunter)	4-6bp	4	4	0
chrX_134064364_134064396	4	Short Reads (ExpansionHunter)	4-6bp	8	8.14	0.202424242424242
chrX_134090928_134090952	2	Short Reads (ExpansionHunter)	2-3bp	12	12.28	0.203636363636364
chrX_134117035_134117057	2	Short Reads (ExpansionHunter)	2-3bp	11	10.8	1.63636363636364
chrX_13412984_13413011	3	Short Reads (ExpansionHunter)	2-3bp	8	9.1	1.90909090909091
chrX_1341381_1341395	2	Short Reads (ExpansionHunter)	2-3bp	6	6.04	0.0387878787878788
chrX_134147887_134147933	2	Short Reads (ExpansionHunter)	2-3bp	24	24.78	5.22383838383838
chrX_134195056_134195104	4	Short Reads (ExpansionHunter)	4-6bp	13	14.31	13.7110101010101
chrX_134197605_134197644	3	Short Reads (ExpansionHunter)	2-3bp	13	12.93	1.19707070707071
chrX_134199101_134199137	4	Short Reads (ExpansionHunter)	4-6bp	8.5	8.56	0.450909090909091
chrX_134221432_134221466	2	Short Reads (ExpansionHunter)	2-3bp	17	16.83	1.45565656565657
chrX_134242564_134242586	2	Short Reads (ExpansionHunter)	2-3bp	11	10.91	0.163535353535354
chrX_134246004_134246034	2	Short Reads (ExpansionHunter)	2-3bp	15	15.51	2.67666666666667
chrX_134247298_134247330	4	Short Reads (ExpansionHunter)	4-6bp	8	7.53	0.251616161616162
chrX_134254821_134254869	3	Short Reads (ExpansionHunter)	2-3bp	16	15.76	0.224646464646465
chrX_134284971_134285015	4	Short Reads (ExpansionHunter)	4-6bp	11	10.17	1.94050505050505
chrX_134291703_134291733	6	Short Reads (ExpansionHunter)	4-6bp	5	5.24	0.184242424242424
chrX_134293291_134293315	4	Short Reads (ExpansionHunter)	4-6bp	6	5.76	0.184242424242424
chrX_13429552_13429570	2	Short Reads (ExpansionHunter)	2-3bp	9	8.52	0.252121212121212
chrX_134312169_134312221	4	Short Reads (ExpansionHunter)	4-6bp	11	11.1	2.09090909090909
chrX_134320418_134320466	3	Short Reads (ExpansionHunter)	2-3bp	17	16.94	0.723636363636364
chrX_134325433_134325461	4	Short Reads (ExpansionHunter)	4-6bp	7	6.75	0.189393939393939
chrX_134347066_134347084	2	Short Reads (ExpansionHunter)	2-3bp	9	9.01	0.01
chrX_134351980_134352002	2	Short Reads (ExpansionHunter)	2-3bp	12	11.71	0.228181818181818
chrX_134367048_134367078	3	Short Reads (ExpansionHunter)	2-3bp	10	10.14	0.141818181818182
chrX_134384638_134384654	4	Short Reads (ExpansionHunter)	4-6bp	4	2.84	2.43878787878788
chrX_13438969_13439013	2	Short Reads (ExpansionHunter)	2-3bp	21	19.59	8.74939393939394
chrX_13439472_13439500	2	Short Reads (ExpansionHunter)	2-3bp	13	13.35	1.40151515151515
chrX_134399686_134399708	2	Short Reads (ExpansionHunter)	2-3bp	11	11.26	1.95191919191919
chrX_134401974_134402010	4	Short Reads (ExpansionHunter)	4-6bp	9	8.65	0.22979797979798
chrX_134406062_134406110	4	Short Reads (ExpansionHunter)	4-6bp	13	12.95	4.06818181818182
chrX_134410621_134410661	5	Short Reads (ExpansionHunter)	4-6bp	8	8.08	0.68040404040404
chrX_134414965_134414971	2	Short Reads (ExpansionHunter)	2-3bp	3	2.88	0.227878787878788
chrX_134421919_134421943	4	Short Reads (ExpansionHunter)	4-6bp	6	5.92	0.114747474747475
chrX_13443542_13443548	2	Short Reads (ExpansionHunter)	2-3bp	5	4.02	1.00969696969697
chrX_134442956_134442974	3	Short Reads (ExpansionHunter)	2-3bp	6	7.11	2.07868686868687
chrX_134444369_134444383	2	Short Reads (ExpansionHunter)	2-3bp	7	7.37	0.235454545454545
chrX_134452113_134452161	2	Short Reads (ExpansionHunter)	2-3bp	24	23.49	4.81808080808081
chrX_13446514_13446554	4	Short Reads (ExpansionHunter)	4-6bp	10	9.56	0.834747474747475
chrX_134481505_134481561	4	Short Reads (ExpansionHunter)	4-6bp	14	13.58	1.15515151515152
chrX_134490501_134490515	2	Short Reads (ExpansionHunter)	2-3bp	6	6.37	0.235454545454545
chrX_134520565_134520617	4	Short Reads (ExpansionHunter)	4-6bp	15	15.21	4.2079797979798
chrX_134523080_134523096	2	Short Reads (ExpansionHunter)	2-3bp	8	8.5	0.353535353535354
chrX_134525755_134525785	3	Short Reads (ExpansionHunter)	2-3bp	10	10.24	1.11353535353535
chrX_134526198_134526226	4	Short Reads (ExpansionHunter)	4-6bp	7	7.07	0.0657575757575758
chrX_13453202_13453237	5	Short Reads (ExpansionHunter)	4-6bp	6	5.72	0.688484848484848
chrX_134536533_134536539	2	Short Reads (ExpansionHunter)	2-3bp	3	3.04	0.0791919191919192
chrX_134541536_134541584	2	Short Reads (ExpansionHunter)	2-3bp	16	17.79	10.0665656565657
chrX_134560494_134560512	2	Short Reads (ExpansionHunter)	2-3bp	9	9.33	0.283939393939394
chrX_134569739_134569787	2	Short Reads (ExpansionHunter)	2-3bp	24	24.56	13.7034343434343
chrX_134574090_134574116	2	Short Reads (ExpansionHunter)	2-3bp	13	12.58	0.266262626262626
chrX_134577750_134577786	2	Short Reads (ExpansionHunter)	2-3bp	18	18.28	0.85010101010101
chrX_134583246_134583261	5	Short Reads (ExpansionHunter)	4-6bp	4	3.91	0.0827272727272727
chrX_134586839_134586873	2	Short Reads (ExpansionHunter)	2-3bp	21	21.36	3.44484848484848
chrX_134587396_134587424	4	Short Reads (ExpansionHunter)	4-6bp	7	7.36	0.374141414141414
chrX_134590196_134590216	4	Short Reads (ExpansionHunter)	4-6bp	6	5.8	0.404040404040404
chrX_134595617_134595633	2	Short Reads (ExpansionHunter)	2-3bp	8	7.77	0.239494949494949
chrX_134601060_134601092	2	Short Reads (ExpansionHunter)	2-3bp	18	17.93	2.2879797979798
chrX_134614596_134614616	2	Short Reads (ExpansionHunter)	2-3bp	10	10.16	0.418585858585859
chrX_134624908_134624952	4	Short Reads (ExpansionHunter)	4-6bp	11	10.76	0.568080808080808
chrX_134643932_134643959	3	Short Reads (ExpansionHunter)	2-3bp	11	10.24	1.09333333333333
chrX_134647410_134647450	2	Short Reads (ExpansionHunter)	2-3bp	19	19.37	0.72030303030303
chrX_134655332_134655364	2	Short Reads (ExpansionHunter)	2-3bp	16	16.91	4.04232323232323
chrX_134663432_134663448	2	Short Reads (ExpansionHunter)	2-3bp	9	8.68	0.28040404040404
chrX_134665071_134665095	2	Short Reads (ExpansionHunter)	2-3bp	11	11.28	0.405656565656566
chrX_134671590_134671614	2	Short Reads (ExpansionHunter)	2-3bp	12	12.03	0.09
chrX_134680520_134680605	5	Short Reads (ExpansionHunter)	4-6bp	19	18.76	2.0630303030303
chrX_134687815_134687867	2	Short Reads (ExpansionHunter)	2-3bp	20.5	20.24	9.78020202020202
chrX_13471011_13471051	2	Short Reads (ExpansionHunter)	2-3bp	20	20.49	4.05040404040404
chrX_134735658_134735678	2	Short Reads (ExpansionHunter)	2-3bp	10	10.03	0.0495959595959596
chrX_134763824_134763860	4	Short Reads (ExpansionHunter)	4-6bp	8	8.09	0.345353535353535
chrX_134776085_134776107	2	Short Reads (ExpansionHunter)	2-3bp	11	10.95	0.047979797979798
chrX_13481713_13481721	4	Short Reads (ExpansionHunter)	4-6bp	3	2.6	0.242424242424242
chrX_134821088_134821104	2	Short Reads (ExpansionHunter)	2-3bp	8	8.18	0.654141414141414
chrX_134852474_134852498	3	Short Reads (ExpansionHunter)	2-3bp	8	7.99	0.01
chrX_134869565_134869607	2	Short Reads (ExpansionHunter)	2-3bp	21	20.49	13.7473737373737
chrX_134885041_134885061	4	Short Reads (ExpansionHunter)	4-6bp	5	4.97	0.09
chrX_134887305_134887331	2	Short Reads (ExpansionHunter)	2-3bp	12	12.19	0.64030303030303
chrX_134902390_134902426	4	Short Reads (ExpansionHunter)	4-6bp	9	9.69	1.24636363636364
chrX_134922781_134922799	3	Short Reads (ExpansionHunter)	2-3bp	6	6.34	0.57010101010101
chrX_134949770_134949804	2	Short Reads (ExpansionHunter)	2-3bp	15	15.15	1.66414141414141
chrX_134953929_134953959	2	Short Reads (ExpansionHunter)	2-3bp	15	13.83	4.5869696969697
chrX_134957386_134957422	2	Short Reads (ExpansionHunter)	2-3bp	17	16.31	3.79181818181818
chrX_134962865_134962907	2	Short Reads (ExpansionHunter)	2-3bp	21	21.84	3.14585858585859
chrX_1349653_1349668	5	Short Reads (ExpansionHunter)	4-6bp	3	3	0
chrX_134981911_134981937	2	Short Reads (ExpansionHunter)	2-3bp	13	12.65	0.330808080808081
chrX_134988079_134988100	3	Short Reads (ExpansionHunter)	2-3bp	7	7.67	0.89
chrX_135000271_135000315	2	Short Reads (ExpansionHunter)	2-3bp	22	21.6	4.02020202020202
chrX_135018875_135018885	5	Short Reads (ExpansionHunter)	4-6bp	2	1.62	0.237979797979798
chrX_135077107_135077131	4	Short Reads (ExpansionHunter)	4-6bp	6	6.1	0.0909090909090909
chrX_135109933_135109957	2	Short Reads (ExpansionHunter)	2-3bp	12	12.05	0.108585858585859
chrX_13511732_13511780	4	Short Reads (ExpansionHunter)	4-6bp	11	11.71	3.82414141414141
chrX_135119377_135119407	2	Short Reads (ExpansionHunter)	2-3bp	15	15.1836734693878	0.625710077845571
chrX_135142775_135142797	2	Short Reads (ExpansionHunter)	2-3bp	11	11.2	0.202020202020202
chrX_135148696_135148712	2	Short Reads (ExpansionHunter)	2-3bp	10	10.64	1.64686868686869
chrX_135159207_135159241	2	Short Reads (ExpansionHunter)	2-3bp	16	16.09	0.931212121212121
chrX_135159925_135159951	2	Short Reads (ExpansionHunter)	2-3bp	13	13.21	0.793838383838384
chrX_135181916_135181952	3	Short Reads (ExpansionHunter)	2-3bp	11	11.34	0.792323232323232
chrX_135183142_135183174	2	Short Reads (ExpansionHunter)	2-3bp	17	17.59	0.607979797979798
chrX_135187899_135187932	3	Short Reads (ExpansionHunter)	2-3bp	12	11.66	0.307474747474747
chrX_135212605_135212631	2	Short Reads (ExpansionHunter)	2-3bp	13	12.53	0.312222222222222
chrX_135223830_135223846	2	Short Reads (ExpansionHunter)	2-3bp	10	10.66	1.80242424242424
chrX_135229739_135229761	2	Short Reads (ExpansionHunter)	2-3bp	11	11.22	0.233939393939394
chrX_135253131_135253159	2	Short Reads (ExpansionHunter)	2-3bp	14	13.75	0.532828282828283
chrX_13526072_13526102	5	Short Reads (ExpansionHunter)	4-6bp	6	6.3	0.232323232323232
chrX_135270352_135270392	2	Short Reads (ExpansionHunter)	2-3bp	14.5	16.3	23.4242424242424
chrX_135289627_135289671	2	Short Reads (ExpansionHunter)	2-3bp	18	17.62	2.39959595959596
chrX_13529557_13529571	7	Short Reads (ExpansionHunter)	7-15bp	2	1.8	0.161616161616162
chrX_135306288_135306336	2	Short Reads (ExpansionHunter)	2-3bp	22.5	22.61	5.57363636363636
chrX_135323989_135324023	2	Short Reads (ExpansionHunter)	2-3bp	17	16.62	0.743030303030303
chrX_13534796_13534838	2	Short Reads (ExpansionHunter)	2-3bp	23	22.67	6.4859595959596
chrX_135392281_135392315	2	Short Reads (ExpansionHunter)	2-3bp	17	16.95	0.734848484848485
chrX_135403836_135403862	2	Short Reads (ExpansionHunter)	2-3bp	13	12.78	0.314747474747475
chrX_135448077_135448121	4	Short Reads (ExpansionHunter)	4-6bp	11	11.25	0.674242424242424
chrX_135468253_135468293	4	Short Reads (ExpansionHunter)	4-6bp	10	9.12	3.3389898989899
chrX_135477854_135477884	2	Short Reads (ExpansionHunter)	2-3bp	15	15.72	3.15313131313131
chrX_135484262_135484302	5	Short Reads (ExpansionHunter)	4-6bp	9	9.29	0.834242424242424
chrX_13549430_13549462	4	Short Reads (ExpansionHunter)	4-6bp	8	8.46	0.311515151515152
chrX_135495608_135495624	2	Short Reads (ExpansionHunter)	2-3bp	8	8.2	0.464646464646465
chrX_135506350_135506402	4	Short Reads (ExpansionHunter)	4-6bp	12	12.34	0.428686868686869
chrX_135519912_135519932	4	Short Reads (ExpansionHunter)	4-6bp	5	5	0
chrX_135540716_135540758	3	Short Reads (ExpansionHunter)	2-3bp	15	14.98	0.0197979797979798
chrX_135548047_135548067	2	Short Reads (ExpansionHunter)	2-3bp	9	9.21	0.349393939393939
chrX_135553168_135553176	2	Short Reads (ExpansionHunter)	2-3bp	4	4.07	0.0657575757575758
chrX_135575785_135575809	2	Short Reads (ExpansionHunter)	2-3bp	13	12.81	0.397878787878788
chrX_13560088_13560116	2	Short Reads (ExpansionHunter)	2-3bp	14	14.71	6.02616161616162
chrX_135603979_135604015	4	Short Reads (ExpansionHunter)	4-6bp	10.5	10.56	0.774141414141414
chrX_135626230_135626282	4	Short Reads (ExpansionHunter)	4-6bp	11	11.19	2.33727272727273
chrX_135689836_135689876	2	Short Reads (ExpansionHunter)	2-3bp	18	18.57	1.72232323232323
chrX_135693932_135693980	4	Short Reads (ExpansionHunter)	4-6bp	10	10.65	1.62373737373737
chrX_135704983_135704999	2	Short Reads (ExpansionHunter)	2-3bp	8	8.13	0.114242424242424
chrX_135712518_135712538	4	Short Reads (ExpansionHunter)	4-6bp	5	5.16	0.135757575757576
chrX_135723773_135723791	2	Short Reads (ExpansionHunter)	2-3bp	8	8.45	0.29040404040404
chrX_1357344_1357368	4	Short Reads (ExpansionHunter)	4-6bp	6	5.92	0.155151515151515
chrX_135747889_135747901	2	Short Reads (ExpansionHunter)	2-3bp	6	6	0
chrX_13575111_13575147	4	Short Reads (ExpansionHunter)	4-6bp	6	7.34	2.30747474747475
chrX_13577298_13577342	2	Short Reads (ExpansionHunter)	2-3bp	7	12.7	51.7676767676768
chrX_135894987_135895011	4	Short Reads (ExpansionHunter)	4-6bp	7	7.13	0.154646464646465
chrX_135918033_135918051	2	Short Reads (ExpansionHunter)	2-3bp	8	8.21	0.187777777777778
chrX_135923610_135923622	4	Short Reads (ExpansionHunter)	4-6bp	4	3.98	0.0197979797979798
chrX_135926996_135927012	2	Short Reads (ExpansionHunter)	2-3bp	7	7.09	0.102929292929293
chrX_135950644_135950676	4	Short Reads (ExpansionHunter)	4-6bp	5	6.12	2.57131313131313
chrX_135968499_135968537	2	Short Reads (ExpansionHunter)	2-3bp	22	22.22	3.30464646464646
chrX_135969144_135969170	2	Short Reads (ExpansionHunter)	2-3bp	15	15.16	0.721616161616162
chrX_13598558_13598591	3	Short Reads (ExpansionHunter)	2-3bp	11	10.15	1.07828282828283
chrX_135988473_135988497	4	Short Reads (ExpansionHunter)	4-6bp	6	6.07	0.085959595959596
chrX_136037556_136037588	4	Short Reads (ExpansionHunter)	4-6bp	8	8.08	0.0945454545454545
chrX_136062447_136062483	4	Short Reads (ExpansionHunter)	4-6bp	9	8.88	0.227878787878788
chrX_136074987_136075012	5	Short Reads (ExpansionHunter)	4-6bp	5	4.7	0.212121212121212
chrX_136080565_136080589	3	Short Reads (ExpansionHunter)	2-3bp	8	9.54	5.96808080808081
chrX_136089369_136089395	2	Short Reads (ExpansionHunter)	2-3bp	15	15.22	0.496565656565657
chrX_136090534_136090582	3	Short Reads (ExpansionHunter)	2-3bp	13	13.51	0.535252525252525
chrX_136093251_136093277	2	Short Reads (ExpansionHunter)	2-3bp	13	13.12	0.611717171717172
chrX_136100442_136100484	3	Short Reads (ExpansionHunter)	2-3bp	11	10.27	1.51222222222222
chrX_136103363_136103395	2	Short Reads (ExpansionHunter)	2-3bp	22	21.13	12.5384848484848
chrX_136122380_136122424	4	Short Reads (ExpansionHunter)	4-6bp	11	9.82	4.61373737373737
chrX_13613157_13613179	2	Short Reads (ExpansionHunter)	2-3bp	12	11.84	2.80242424242424
chrX_136147335_136147345	2	Short Reads (ExpansionHunter)	2-3bp	9	8.95	0.047979797979798
chrX_136156986_136157016	2	Short Reads (ExpansionHunter)	2-3bp	12	13.22	2.25414141414141
chrX_136177013_136177045	2	Short Reads (ExpansionHunter)	2-3bp	23	21.19	14.0544444444444
chrX_136263385_136263433	4	Short Reads (ExpansionHunter)	4-6bp	11.5	11.05	8.79545454545454
chrX_136270830_136270854	4	Short Reads (ExpansionHunter)	4-6bp	6	6.08	0.0743434343434344
chrX_136285518_136285568	5	Short Reads (ExpansionHunter)	4-6bp	7	7.51	0.494848484848485
chrX_136303457_136303481	4	Short Reads (ExpansionHunter)	4-6bp	6	5.93	0.0657575757575758
chrX_136311394_136311430	2	Short Reads (ExpansionHunter)	2-3bp	18	18.76	1.17414141414141
chrX_136319697_136319749	4	Short Reads (ExpansionHunter)	4-6bp	12	12.66	0.994343434343434
chrX_136323577_136323615	2	Short Reads (ExpansionHunter)	2-3bp	20	19.59	0.951414141414141
chrX_136327464_136327491	3	Short Reads (ExpansionHunter)	2-3bp	12	12.29	2.45040404040404
chrX_136332850_136332858	4	Short Reads (ExpansionHunter)	4-6bp	2	2	0
chrX_136334074_136334138	4	Short Reads (ExpansionHunter)	4-6bp	9.5	11.01	10.5352525252525
chrX_136355222_136355252	2	Short Reads (ExpansionHunter)	2-3bp	14	14.46	0.392323232323232
chrX_136376627_136376702	5	Short Reads (ExpansionHunter)	4-6bp	14	14.12	1.11676767676768
chrX_136383813_136383873	4	Short Reads (ExpansionHunter)	4-6bp	15	15.63	14.0940404040404
chrX_136396366_136396386	2	Short Reads (ExpansionHunter)	2-3bp	10	10.03	0.09
chrX_136409048_136409088	2	Short Reads (ExpansionHunter)	2-3bp	18	18.76	1.5579797979798
chrX_136418345_136418371	2	Short Reads (ExpansionHunter)	2-3bp	13	13.07	0.085959595959596
chrX_136432819_136432851	2	Short Reads (ExpansionHunter)	2-3bp	17	16.23	0.986969696969697
chrX_136449062_136449080	2	Short Reads (ExpansionHunter)	2-3bp	10	9.6	0.242424242424242
chrX_136465470_136465510	2	Short Reads (ExpansionHunter)	2-3bp	20	19.19	2.51909090909091
chrX_136468133_136468155	2	Short Reads (ExpansionHunter)	2-3bp	10	14.6	70.2626262626263
chrX_136507570_136507582	4	Short Reads (ExpansionHunter)	4-6bp	3	3.03	0.0293939393939394
chrX_136530245_136530269	2	Short Reads (ExpansionHunter)	2-3bp	12	11.95	0.371212121212121
chrX_136532573_136532661	4	Short Reads (ExpansionHunter)	4-6bp	20	19.4	3.5959595959596
chrX_13654833_13654853	4	Short Reads (ExpansionHunter)	4-6bp	4.5	4.5	0.252525252525253
chrX_136591377_136591449	4	Short Reads (ExpansionHunter)	4-6bp	17	17.73	7.35060606060606
chrX_136600811_136600829	2	Short Reads (ExpansionHunter)	2-3bp	9	12.29	29.8847474747475
chrX_136606992_136607027	5	Short Reads (ExpansionHunter)	4-6bp	7	6.74	0.194343434343434
chrX_136610746_136610778	4	Short Reads (ExpansionHunter)	4-6bp	7	7.6	1.11111111111111
chrX_136610951_136610971	2	Short Reads (ExpansionHunter)	2-3bp	9	9.44	0.269090909090909
chrX_136616603_136616624	3	Short Reads (ExpansionHunter)	2-3bp	7	7.23	0.199090909090909
chrX_136624819_136624839	2	Short Reads (ExpansionHunter)	2-3bp	10	10.16	2.05494949494949
chrX_136634661_136634691	6	Short Reads (ExpansionHunter)	4-6bp	5	5.07	0.0657575757575758
chrX_136644723_136644747	4	Short Reads (ExpansionHunter)	4-6bp	6	6.29	0.207979797979798
chrX_136650510_136650522	2	Short Reads (ExpansionHunter)	2-3bp	6	6.57	28.0859595959596
chrX_136709269_136709277	4	Short Reads (ExpansionHunter)	4-6bp	2	2.39	0.24030303030303
chrX_136710330_136710352	2	Short Reads (ExpansionHunter)	2-3bp	11	12.13	2.94252525252525
chrX_13671743_13671765	2	Short Reads (ExpansionHunter)	2-3bp	10	10.74	1.50747474747475
chrX_136729000_136729054	2	Short Reads (ExpansionHunter)	2-3bp	25	25.28	9.01171717171717
chrX_136740003_136740024	3	Short Reads (ExpansionHunter)	2-3bp	7	7	0
chrX_136767838_136767871	3	Short Reads (ExpansionHunter)	2-3bp	10	9.53	2.71626262626263
chrX_136776866_136776918	4	Short Reads (ExpansionHunter)	4-6bp	13	13.13	0.780909090909091
chrX_136777761_136777787	2	Short Reads (ExpansionHunter)	2-3bp	18	16.44	6.83474747474747
chrX_136797383_136797403	4	Short Reads (ExpansionHunter)	4-6bp	6	5.67	0.223333333333333
chrX_136801496_136801520	4	Short Reads (ExpansionHunter)	4-6bp	7	6.67	0.223333333333333
chrX_136835615_136835655	4	Short Reads (ExpansionHunter)	4-6bp	10	9.13	5.60919191919192
chrX_136865143_136865158	5	Short Reads (ExpansionHunter)	4-6bp	3	2.7	0.212121212121212
chrX_136930710_136930726	2	Short Reads (ExpansionHunter)	2-3bp	8	8.01	0.01
chrX_136945129_136945159	2	Short Reads (ExpansionHunter)	2-3bp	16	16.17	3.55666666666667
chrX_136970896_136970976	4	Short Reads (ExpansionHunter)	4-6bp	19	19.66	1.62060606060606
chrX_137040565_137040613	4	Short Reads (ExpansionHunter)	4-6bp	12	11.76	0.77010101010101
chrX_137046187_137046207	2	Short Reads (ExpansionHunter)	2-3bp	10	10	0.101010101010101
chrX_137081411_137081459	3	Short Reads (ExpansionHunter)	2-3bp	16	16.01	0.212020202020202
chrX_137084167_137084203	3	Short Reads (ExpansionHunter)	2-3bp	12	11.99	0.0302020202020202
chrX_137114849_137114885	2	Short Reads (ExpansionHunter)	2-3bp	15	15.05	0.876262626262626
chrX_137117035_137117051	2	Short Reads (ExpansionHunter)	2-3bp	7	6.99	0.111010101010101
chrX_137120316_137120358	6	Short Reads (ExpansionHunter)	4-6bp	7	6.91	0.163535353535354
chrX_137121291_137121327	2	Short Reads (ExpansionHunter)	2-3bp	17	16.48	1.26222222222222
chrX_137140674_137140704	2	Short Reads (ExpansionHunter)	2-3bp	14	14.28	0.304646464646465
chrX_137154717_137154761	2	Short Reads (ExpansionHunter)	2-3bp	23	23.34	2.40848484848485
chrX_137168023_137168059	2	Short Reads (ExpansionHunter)	2-3bp	17	17.64	1.00040404040404
chrX_137173645_137173661	4	Short Reads (ExpansionHunter)	4-6bp	4	3.97	0.0293939393939394
chrX_137191272_137191292	4	Short Reads (ExpansionHunter)	4-6bp	5	5.07	0.085959595959596
chrX_137207690_137207730	4	Short Reads (ExpansionHunter)	4-6bp	11	11.68	2.58343434343434
chrX_137209824_137209842	2	Short Reads (ExpansionHunter)	2-3bp	9	8.74	0.194343434343434
chrX_137211742_137211770	2	Short Reads (ExpansionHunter)	2-3bp	13	13.13	1.66979797979798
chrX_137224989_137225011	2	Short Reads (ExpansionHunter)	2-3bp	14	15.22	25.0016161616162
chrX_137227969_137227993	2	Short Reads (ExpansionHunter)	2-3bp	11	11.44	0.289292929292929
chrX_137243995_137244009	2	Short Reads (ExpansionHunter)	2-3bp	8	7.44	0.430707070707071
chrX_137246746_137246794	4	Short Reads (ExpansionHunter)	4-6bp	12	12.33	0.667777777777778
chrX_137275397_137275443	2	Short Reads (ExpansionHunter)	2-3bp	17	17.39	1.99787878787879
chrX_137331622_137331646	2	Short Reads (ExpansionHunter)	2-3bp	14	13.83	0.223333333333333
chrX_137332496_137332520	2	Short Reads (ExpansionHunter)	2-3bp	13	12.8	0.363636363636364
chrX_137337950_137338026	4	Short Reads (ExpansionHunter)	4-6bp	16	17.85	47.8055555555556
chrX_137354067_137354095	2	Short Reads (ExpansionHunter)	2-3bp	13	13.22	0.334949494949495
chrX_137360019_137360061	6	Short Reads (ExpansionHunter)	4-6bp	7	6.84	0.196363636363636
chrX_137368097_137368129	2	Short Reads (ExpansionHunter)	2-3bp	16	15.74	1.44686868686869
chrX_137405363_137405405	2	Short Reads (ExpansionHunter)	2-3bp	19	19.01	9.08070707070707
chrX_137417935_137417951	4	Short Reads (ExpansionHunter)	4-6bp	4	4	0
chrX_137425906_137425948	2	Short Reads (ExpansionHunter)	2-3bp	12	15.62	17.1268686868687
chrX_137453772_137453820	2	Short Reads (ExpansionHunter)	2-3bp	11	16.77	47.1485858585859
chrX_137461535_137461567	2	Short Reads (ExpansionHunter)	2-3bp	12	13.88	6.02585858585859
chrX_137472220_137472258	2	Short Reads (ExpansionHunter)	2-3bp	20	20.2	1.6969696969697
chrX_137480286_137480307	3	Short Reads (ExpansionHunter)	2-3bp	8	7.56	0.248888888888889
chrX_137485235_137485263	2	Short Reads (ExpansionHunter)	2-3bp	9	11.17	6.26373737373737
chrX_137487814_137487830	2	Short Reads (ExpansionHunter)	2-3bp	8	8.02	0.0197979797979798
chrX_137487885_137487901	2	Short Reads (ExpansionHunter)	2-3bp	8	7.89	0.583737373737374
chrX_137512954_137512994	5	Short Reads (ExpansionHunter)	4-6bp	8	7.78	0.395555555555556
chrX_137516744_137516796	4	Short Reads (ExpansionHunter)	4-6bp	13	12.58	0.953131313131313
chrX_137519537_137519565	2	Short Reads (ExpansionHunter)	2-3bp	14	13.96	0.0791919191919192
chrX_137529021_137529045	4	Short Reads (ExpansionHunter)	4-6bp	6	5.94	0.056969696969697
chrX_137538342_137538378	2	Short Reads (ExpansionHunter)	2-3bp	16	15.92	0.579393939393939
chrX_137545067_137545097	2	Short Reads (ExpansionHunter)	2-3bp	11	12.22	3.91070707070707
chrX_137545368_137545408	4	Short Reads (ExpansionHunter)	4-6bp	11	10.83	0.607171717171717
chrX_137552279_137552319	4	Short Reads (ExpansionHunter)	4-6bp	11	10.62	0.46020202020202
chrX_137553346_137553400	2	Short Reads (ExpansionHunter)	2-3bp	25	25.14	6.84888888888889
chrX_137554665_137554713	4	Short Reads (ExpansionHunter)	4-6bp	17	16.06	6.8650505050505
chrX_137557135_137557159	2	Short Reads (ExpansionHunter)	2-3bp	12	12.46	1.11959595959596
chrX_137588062_137588074	6	Short Reads (ExpansionHunter)	4-6bp	2	1.84	0.135757575757576
chrX_137606299_137606323	4	Short Reads (ExpansionHunter)	4-6bp	5	5.45	0.25
chrX_137618734_137618754	5	Short Reads (ExpansionHunter)	4-6bp	3	3.47	0.251616161616162
chrX_137626789_137626813	2	Short Reads (ExpansionHunter)	2-3bp	12	12.04	0.16
chrX_137633230_137633248	2	Short Reads (ExpansionHunter)	2-3bp	9	9.13	0.134444444444444
chrX_137641067_137641095	2	Short Reads (ExpansionHunter)	2-3bp	17	16.03	1.48393939393939
chrX_137642192_137642212	2	Short Reads (ExpansionHunter)	2-3bp	9	9.27	0.219292929292929
chrX_137649957_137649981	2	Short Reads (ExpansionHunter)	2-3bp	13	12.66	0.650909090909091
chrX_137652885_137652925	2	Short Reads (ExpansionHunter)	2-3bp	20	19.75	0.553030303030303
chrX_137666237_137666279	2	Short Reads (ExpansionHunter)	2-3bp	20	20.19	8.76151515151515
chrX_137685944_137685989	3	Short Reads (ExpansionHunter)	2-3bp	14	14.05	2.18939393939394
chrX_137687871_137687901	2	Short Reads (ExpansionHunter)	2-3bp	15	16.05	3.52272727272727
chrX_137689137_137689173	4	Short Reads (ExpansionHunter)	4-6bp	9	9	0
chrX_137702011_137702047	4	Short Reads (ExpansionHunter)	4-6bp	7	8.33	2.95060606060606
chrX_137706212_137706232	5	Short Reads (ExpansionHunter)	4-6bp	5	4.52	0.292525252525253
chrX_137732949_137732975	2	Short Reads (ExpansionHunter)	2-3bp	14	13.51	0.313030303030303
chrX_137748532_137748568	2	Short Reads (ExpansionHunter)	2-3bp	19	17.85	3.64393939393939
chrX_137753008_137753064	4	Short Reads (ExpansionHunter)	4-6bp	14	13.84	1.08525252525253
chrX_137762944_137762974	6	Short Reads (ExpansionHunter)	4-6bp	4	4.2	0.161616161616162
chrX_137773912_137773936	3	Short Reads (ExpansionHunter)	2-3bp	8	7.98	0.04
chrX_137777288_137777326	2	Short Reads (ExpansionHunter)	2-3bp	18	18.14	1.57616161616162
chrX_137808442_137808486	4	Short Reads (ExpansionHunter)	4-6bp	6	7.47	4.37282828282828
chrX_137855364_137855384	2	Short Reads (ExpansionHunter)	2-3bp	9	9.1	0.232323232323232
chrX_137867195_137867215	2	Short Reads (ExpansionHunter)	2-3bp	9	9.85	1.46212121212121
chrX_137867866_137867888	2	Short Reads (ExpansionHunter)	2-3bp	11	11.49	0.292828282828283
chrX_137889935_137889956	3	Short Reads (ExpansionHunter)	2-3bp	8	7.82	0.310707070707071
chrX_13789774_13789798	6	Short Reads (ExpansionHunter)	4-6bp	4	3.53	0.251616161616162
chrX_137900052_137900072	2	Short Reads (ExpansionHunter)	2-3bp	10	10.28	0.203636363636364
chrX_137904024_137904060	2	Short Reads (ExpansionHunter)	2-3bp	16	16.34	0.630707070707071
chrX_137915118_137915154	2	Short Reads (ExpansionHunter)	2-3bp	17	17.53	1.18090909090909
chrX_137931039_137931063	2	Short Reads (ExpansionHunter)	2-3bp	9	10.13	2.49808080808081
chrX_137965816_137965843	3	Short Reads (ExpansionHunter)	2-3bp	9	8.99	0.01
chrX_138002714_138002744	2	Short Reads (ExpansionHunter)	2-3bp	19	18.89	2.72515151515152
chrX_138007881_138007905	2	Short Reads (ExpansionHunter)	2-3bp	11	11.14	1.96
chrX_13802552_13802568	2	Short Reads (ExpansionHunter)	2-3bp	8	8.22	0.213737373737374
chrX_138025974_138026004	3	Short Reads (ExpansionHunter)	2-3bp	10	10.37	0.255656565656566
chrX_138034444_138034460	2	Short Reads (ExpansionHunter)	2-3bp	9	8.9	0.171717171717172
chrX_138037836_138037856	2	Short Reads (ExpansionHunter)	2-3bp	13	13.21	0.591818181818182
chrX_138042589_138042639	5	Short Reads (ExpansionHunter)	4-6bp	12	11.94	3.14787878787879
chrX_138051599_138051611	2	Short Reads (ExpansionHunter)	2-3bp	6	5.37	0.922323232323232
chrX_138057761_138057799	2	Short Reads (ExpansionHunter)	2-3bp	19	17.97	20.5546464646465
chrX_138081658_138081676	2	Short Reads (ExpansionHunter)	2-3bp	9	9.04	0.0791919191919192
chrX_138100229_138100253	2	Short Reads (ExpansionHunter)	2-3bp	12	11.66	0.226666666666667
chrX_138119038_138119070	4	Short Reads (ExpansionHunter)	4-6bp	8	7.88	0.288484848484849
chrX_138157454_138157498	2	Short Reads (ExpansionHunter)	2-3bp	15	17.02	24.1612121212121
chrX_138178452_138178466	2	Short Reads (ExpansionHunter)	2-3bp	7	7.92	1.06424242424242
chrX_1381928_1381948	5	Short Reads (ExpansionHunter)	4-6bp	4	3.84	0.135757575757576
chrX_138220872_138220912	2	Short Reads (ExpansionHunter)	2-3bp	21	21.29	3.37969696969697
chrX_138230499_138230531	2	Short Reads (ExpansionHunter)	2-3bp	18	17.44	4.93575757575758
chrX_138243723_138243759	4	Short Reads (ExpansionHunter)	4-6bp	10	9.49	0.494848484848485
chrX_138264498_138264506	4	Short Reads (ExpansionHunter)	4-6bp	2	2	0
chrX_13826545_13826585	4	Short Reads (ExpansionHunter)	4-6bp	9	8.63	2.57888888888889
chrX_138298733_138298749	2	Short Reads (ExpansionHunter)	2-3bp	7	7.45	0.29040404040404
chrX_138302785_138302797	4	Short Reads (ExpansionHunter)	4-6bp	4	3.55	0.25
chrX_13831177_13831225	2	Short Reads (ExpansionHunter)	2-3bp	23	22.91	1.43626262626263
chrX_138312490_138312530	2	Short Reads (ExpansionHunter)	2-3bp	15	15.68	10.8864646464646
chrX_138336715_138336743	2	Short Reads (ExpansionHunter)	2-3bp	15	14.63	1.2859595959596
chrX_138344215_138344255	2	Short Reads (ExpansionHunter)	2-3bp	21	21.21	2.89484848484849
chrX_138361236_138361254	2	Short Reads (ExpansionHunter)	2-3bp	9	9.06	0.137777777777778
chrX_138364562_138364574	4	Short Reads (ExpansionHunter)	4-6bp	3	2.99	0.01
chrX_138400660_138400685	5	Short Reads (ExpansionHunter)	4-6bp	5	4.87	0.114242424242424
chrX_138407003_138407041	2	Short Reads (ExpansionHunter)	2-3bp	19	18.88	0.874343434343434
chrX_13840814_13840828	2	Short Reads (ExpansionHunter)	2-3bp	7	7.05	0.0681818181818182
chrX_138491177_138491213	4	Short Reads (ExpansionHunter)	4-6bp	9	9.05	0.169191919191919
chrX_138605179_138605203	4	Short Reads (ExpansionHunter)	4-6bp	6	6.05	0.0681818181818182
chrX_138627597_138627627	2	Short Reads (ExpansionHunter)	2-3bp	16	15.79	1.37969696969697
chrX_138654744_138654776	4	Short Reads (ExpansionHunter)	4-6bp	8	8.3	0.353535353535354
chrX_138664558_138664580	2	Short Reads (ExpansionHunter)	2-3bp	11	11.11	0.300909090909091
chrX_13868189_13868211	2	Short Reads (ExpansionHunter)	2-3bp	7	8.48	2.67636363636364
chrX_138683415_138683439	2	Short Reads (ExpansionHunter)	2-3bp	12	12.03	0.09
chrX_138692720_138692736	2	Short Reads (ExpansionHunter)	2-3bp	8	8.31	4.90292929292929
chrX_138694986_138695032	2	Short Reads (ExpansionHunter)	2-3bp	23	21.76	4.99232323232323
chrX_138729687_138729715	4	Short Reads (ExpansionHunter)	4-6bp	7	6.98	0.0197979797979798
chrX_138742489_138742515	2	Short Reads (ExpansionHunter)	2-3bp	13	12.63	0.477878787878788
chrX_138749322_138749370	2	Short Reads (ExpansionHunter)	2-3bp	22	22.55	3.23989898989899
chrX_138768701_138768717	2	Short Reads (ExpansionHunter)	2-3bp	8	8	0.323232323232323
chrX_138772018_138772058	2	Short Reads (ExpansionHunter)	2-3bp	18	18.19	15.9332323232323
chrX_138818499_138818545	2	Short Reads (ExpansionHunter)	2-3bp	22	21.66	4.30747474747475
chrX_138830687_138830729	2	Short Reads (ExpansionHunter)	2-3bp	21	22.57	13.500101010101
chrX_138846185_138846221	2	Short Reads (ExpansionHunter)	2-3bp	20	19.95	3.13888888888889
chrX_138853620_138853650	2	Short Reads (ExpansionHunter)	2-3bp	15	14.95	0.835858585858586
chrX_138855962_138855992	2	Short Reads (ExpansionHunter)	2-3bp	15	14.84	1.12565656565657
chrX_138867782_138867830	4	Short Reads (ExpansionHunter)	4-6bp	12	12.21	0.652424242424242
chrX_138868363_138868377	2	Short Reads (ExpansionHunter)	2-3bp	7	7.01	0.414040404040404
chrX_138875995_138876033	2	Short Reads (ExpansionHunter)	2-3bp	19	19.32	2.4420202020202
chrX_138892002_138892032	2	Short Reads (ExpansionHunter)	2-3bp	16	16.37	2.92232323232323
chrX_138913638_138913706	4	Short Reads (ExpansionHunter)	4-6bp	15	14.82	1.62383838383838
chrX_138929235_138929265	2	Short Reads (ExpansionHunter)	2-3bp	16	16.11	7.29080808080808
chrX_138929854_138929902	2	Short Reads (ExpansionHunter)	2-3bp	19	19.97	3.34252525252525
chrX_138932703_138932743	2	Short Reads (ExpansionHunter)	2-3bp	21	21.48	2.45414141414141
chrX_138954095_138954121	2	Short Reads (ExpansionHunter)	2-3bp	17	16.33	2.44555555555556
chrX_138972056_138972078	2	Short Reads (ExpansionHunter)	2-3bp	16	15.88	5.05616161616162
chrX_138981318_138981356	2	Short Reads (ExpansionHunter)	2-3bp	14	14.53	3.80717171717172
chrX_139013479_139013531	2	Short Reads (ExpansionHunter)	2-3bp	14	15.52	10.4541414141414
chrX_139017082_139017096	2	Short Reads (ExpansionHunter)	2-3bp	9	8.41	0.466565656565657
chrX_139017339_139017353	2	Short Reads (ExpansionHunter)	2-3bp	9	8.51	0.616060606060606
chrX_139052181_139052199	2	Short Reads (ExpansionHunter)	2-3bp	9	8.89	0.159494949494949
chrX_139072276_139072308	2	Short Reads (ExpansionHunter)	2-3bp	16	16.1	0.212121212121212
chrX_139081724_139081740	2	Short Reads (ExpansionHunter)	2-3bp	8	9.02	8.30262626262626
chrX_139100041_139100087	2	Short Reads (ExpansionHunter)	2-3bp	24.5	24.52	6.95919191919192
chrX_139112971_139113019	2	Short Reads (ExpansionHunter)	2-3bp	24	23.44	3.70343434343434
chrX_139129154_139129180	2	Short Reads (ExpansionHunter)	2-3bp	13	12.66	0.751919191919192
chrX_139131382_139131422	2	Short Reads (ExpansionHunter)	2-3bp	18	18.34	1.56
chrX_139164688_139164724	4	Short Reads (ExpansionHunter)	4-6bp	11	10.39	1.57363636363636
chrX_13916663_13916703	2	Short Reads (ExpansionHunter)	2-3bp	21	21.14	8.00040404040404
chrX_139182053_139182065	3	Short Reads (ExpansionHunter)	2-3bp	6	5.24	0.951919191919192
chrX_139189065_139189091	2	Short Reads (ExpansionHunter)	2-3bp	13	12.33	1.41525252525253
chrX_139192501_139192513	4	Short Reads (ExpansionHunter)	4-6bp	3	3.03	0.0293939393939394
chrX_139219531_139219557	2	Short Reads (ExpansionHunter)	2-3bp	12	12.5	2.31313131313131
chrX_139223269_139223303	2	Short Reads (ExpansionHunter)	2-3bp	19	18.96	5.17010101010101
chrX_139235078_139235117	3	Short Reads (ExpansionHunter)	2-3bp	13	13.18	0.27030303030303
chrX_139285977_139286025	2	Short Reads (ExpansionHunter)	2-3bp	22	22.24	5.17414141414141
chrX_139301296_139301324	2	Short Reads (ExpansionHunter)	2-3bp	20	18.61	7.55343434343434
chrX_139303866_139303882	2	Short Reads (ExpansionHunter)	2-3bp	8	8.1	0.171717171717172
chrX_139314773_139314793	2	Short Reads (ExpansionHunter)	2-3bp	10	10.04	0.220606060606061
chrX_139320409_139320427	2	Short Reads (ExpansionHunter)	2-3bp	11	10.63	0.922323232323232
chrX_139356700_139356736	2	Short Reads (ExpansionHunter)	2-3bp	18	13.94	26.8246464646465
chrX_139377093_139377120	3	Short Reads (ExpansionHunter)	2-3bp	9	9.53	1.01929292929293
chrX_139383985_139384015	2	Short Reads (ExpansionHunter)	2-3bp	15	17.4	20.9494949494949
chrX_139394207_139394249	2	Short Reads (ExpansionHunter)	2-3bp	21	19.85	7.17929292929293
chrX_139396602_139396616	2	Short Reads (ExpansionHunter)	2-3bp	7	9.53	36.9182828282828
chrX_139413110_139413130	2	Short Reads (ExpansionHunter)	2-3bp	10	10.56	0.572121212121212
chrX_139414987_139415033	2	Short Reads (ExpansionHunter)	2-3bp	22	21.67	3.94050505050505
chrX_13942953_13942983	2	Short Reads (ExpansionHunter)	2-3bp	14	13.63	1.97282828282828
chrX_139431980_139432004	2	Short Reads (ExpansionHunter)	2-3bp	12	11.83	1.15262626262626
chrX_139469828_139469880	4	Short Reads (ExpansionHunter)	4-6bp	10	10.18	1.7450505050505
chrX_139493538_139493560	2	Short Reads (ExpansionHunter)	2-3bp	10	10.23	3.31020202020202
chrX_139506406_139506421	3	Short Reads (ExpansionHunter)	2-3bp	6	5.68	0.21979797979798
chrX_139513221_139513241	2	Short Reads (ExpansionHunter)	2-3bp	11	10.39	0.826161616161616
chrX_139544350_139544374	4	Short Reads (ExpansionHunter)	4-6bp	6	6.01	0.0504040404040404
chrX_139566975_139567035	4	Short Reads (ExpansionHunter)	4-6bp	15	14.98	1.51474747474747
chrX_139587867_139587891	2	Short Reads (ExpansionHunter)	2-3bp	12	11.95	0.25
chrX_139606016_139606034	2	Short Reads (ExpansionHunter)	2-3bp	10	9.99	1.10090909090909
chrX_139614507_139614541	2	Short Reads (ExpansionHunter)	2-3bp	12	13.56	5.82464646464646
chrX_139619997_139620027	2	Short Reads (ExpansionHunter)	2-3bp	15	15.48	1.22181818181818
chrX_139665897_139665927	2	Short Reads (ExpansionHunter)	2-3bp	15	15.2	2.60606060606061
chrX_139687063_139687077	2	Short Reads (ExpansionHunter)	2-3bp	8	7.96	0.058989898989899
chrX_139693483_139693513	2	Short Reads (ExpansionHunter)	2-3bp	14	13.79	0.228181818181818
chrX_139710410_139710436	2	Short Reads (ExpansionHunter)	2-3bp	18	17.13	7.22535353535353
chrX_139790464_139790496	2	Short Reads (ExpansionHunter)	2-3bp	16	15.88	0.591515151515152
chrX_13983598_13983622	4	Short Reads (ExpansionHunter)	4-6bp	6	6	0
chrX_139861769_139861801	2	Short Reads (ExpansionHunter)	2-3bp	16	15.95	0.431818181818182
chrX_139869795_139869819	3	Short Reads (ExpansionHunter)	2-3bp	8	8.37	0.437474747474747
chrX_139909538_139909556	2	Short Reads (ExpansionHunter)	2-3bp	9	9	0.0202020202020202
chrX_139919444_139919492	2	Short Reads (ExpansionHunter)	2-3bp	23	23.32	1.97737373737374
chrX_139922223_139922269	2	Short Reads (ExpansionHunter)	2-3bp	19	19.8	12.6464646464646
chrX_139954713_139954734	3	Short Reads (ExpansionHunter)	2-3bp	7	7.81	3.8120202020202
chrX_139957354_139957374	2	Short Reads (ExpansionHunter)	2-3bp	10	9.97	0.0293939393939394
chrX_139985571_139985601	5	Short Reads (ExpansionHunter)	4-6bp	4	4.4	0.505050505050505
chrX_139995337_139995347	5	Short Reads (ExpansionHunter)	4-6bp	2	2.48	0.736969696969697
chrX_14002329_14002373	4	Short Reads (ExpansionHunter)	4-6bp	11	10.86	0.869090909090909
chrX_140042671_140042715	4	Short Reads (ExpansionHunter)	4-6bp	14	14.05	4.77525252525253
chrX_140050702_140050726	4	Short Reads (ExpansionHunter)	4-6bp	5	5.18	0.149090909090909
chrX_140055381_140055401	2	Short Reads (ExpansionHunter)	2-3bp	11.5	11.51	0.353434343434343
chrX_140057888_140057918	2	Short Reads (ExpansionHunter)	2-3bp	13	13.02	0.181414141414141
chrX_140073677_140073691	2	Short Reads (ExpansionHunter)	2-3bp	6	6.07	0.0657575757575758
chrX_140137018_140137054	4	Short Reads (ExpansionHunter)	4-6bp	8	8.52	0.353131313131313
chrX_140154349_140154391	3	Short Reads (ExpansionHunter)	2-3bp	13	13.15	1.76515151515152
chrX_140154564_140154612	2	Short Reads (ExpansionHunter)	2-3bp	22	21.83	3.21323232323232
chrX_140188888_140188930	2	Short Reads (ExpansionHunter)	2-3bp	22	22.17	3.59707070707071
chrX_140198031_140198071	2	Short Reads (ExpansionHunter)	2-3bp	25	25.03	1.64555555555556
chrX_140205374_140205410	4	Short Reads (ExpansionHunter)	4-6bp	8	8.26	0.477171717171717
chrX_140251149_140251183	2	Short Reads (ExpansionHunter)	2-3bp	17	17.25	0.613636363636364
chrX_140261219_140261237	2	Short Reads (ExpansionHunter)	2-3bp	12	11.82	5.1389898989899
chrX_140311404_140311425	3	Short Reads (ExpansionHunter)	2-3bp	7	7.12	0.147070707070707
chrX_140326246_140326260	2	Short Reads (ExpansionHunter)	2-3bp	7	7.02	0.0197979797979798
chrX_140332167_140332215	2	Short Reads (ExpansionHunter)	2-3bp	24	23.76	6.10343434343434
chrX_140344267_140344287	2	Short Reads (ExpansionHunter)	2-3bp	10	10	0.121212121212121
chrX_140354115_140354155	2	Short Reads (ExpansionHunter)	2-3bp	20	19.84	7.63070707070707
chrX_140363910_140363930	4	Short Reads (ExpansionHunter)	4-6bp	5	5	0
chrX_140404105_140404133	2	Short Reads (ExpansionHunter)	2-3bp	14	14.25	0.896464646464647
chrX_140423682_140423734	4	Short Reads (ExpansionHunter)	4-6bp	12	11.77	2.92636363636364
chrX_140428289_140428313	3	Short Reads (ExpansionHunter)	2-3bp	8	8.02	0.161212121212121
chrX_140441812_140441838	2	Short Reads (ExpansionHunter)	2-3bp	13	13.04	0.18020202020202
chrX_140485687_140485707	2	Short Reads (ExpansionHunter)	2-3bp	10	10.02	0.262222222222222
chrX_140489033_140489063	3	Short Reads (ExpansionHunter)	2-3bp	10	10.05	0.108585858585859
chrX_140521736_140521768	4	Short Reads (ExpansionHunter)	4-6bp	7	7.03	0.0293939393939394
chrX_14052389_14052433	2	Short Reads (ExpansionHunter)	2-3bp	22	22.03	2.33242424242424
chrX_140539982_140540034	4	Short Reads (ExpansionHunter)	4-6bp	12	12.39	1.3110101010101
chrX_140548625_140548653	4	Short Reads (ExpansionHunter)	4-6bp	7	6.97	0.0697979797979798
chrX_140549678_140549716	2	Short Reads (ExpansionHunter)	2-3bp	20	21.51	10.3130303030303
chrX_140556328_140556362	2	Short Reads (ExpansionHunter)	2-3bp	17	16.33	1.39505050505051
chrX_140574015_140574031	2	Short Reads (ExpansionHunter)	2-3bp	8	8.36	0.616565656565657
chrX_140582208_140582238	2	Short Reads (ExpansionHunter)	2-3bp	15	17.64	27.3842424242424
chrX_140591848_140591892	4	Short Reads (ExpansionHunter)	4-6bp	11	11.07	0.409191919191919
chrX_140594072_140594102	3	Short Reads (ExpansionHunter)	2-3bp	10	9.99	0.01
chrX_140598246_140598270	6	Short Reads (ExpansionHunter)	4-6bp	4	3.99	0.01
chrX_140611510_140611526	2	Short Reads (ExpansionHunter)	2-3bp	8	8.26	0.194343434343434
chrX_140659508_140659529	3	Short Reads (ExpansionHunter)	2-3bp	7	7.06	0.056969696969697
chrX_140708197_140708229	2	Short Reads (ExpansionHunter)	2-3bp	14	14.15	1.96717171717172
chrX_140715600_140715616	4	Short Reads (ExpansionHunter)	4-6bp	3	3.4	0.303030303030303
chrX_140716780_140716814	2	Short Reads (ExpansionHunter)	2-3bp	18	17.39	2.24030303030303
chrX_140735555_140735583	4	Short Reads (ExpansionHunter)	4-6bp	7	7.07	0.085959595959596
chrX_14073991_14074015	4	Short Reads (ExpansionHunter)	4-6bp	6	5.7	0.212121212121212
chrX_140742839_140742879	2	Short Reads (ExpansionHunter)	2-3bp	20	19.95	11.9267676767677
chrX_140748835_140748845	2	Short Reads (ExpansionHunter)	2-3bp	5	5	0
chrX_140759289_140759345	4	Short Reads (ExpansionHunter)	4-6bp	12	11.93	3.70212121212121
chrX_140762209_140762243	2	Short Reads (ExpansionHunter)	2-3bp	24	20.98	18.7672727272727
chrX_14076933_14076993	4	Short Reads (ExpansionHunter)	4-6bp	13	13.24	1.27515151515152
chrX_140773206_140773231	5	Short Reads (ExpansionHunter)	4-6bp	5	5	0.0202020202020202
chrX_140792235_140792255	4	Short Reads (ExpansionHunter)	4-6bp	4	4.25	0.20959595959596
chrX_140793527_140793531	2	Short Reads (ExpansionHunter)	2-3bp	2	2.2	0.363636363636364
chrX_14085116_14085140	4	Short Reads (ExpansionHunter)	4-6bp	4	4.66	0.852929292929293
chrX_140865687_140865711	6	Short Reads (ExpansionHunter)	4-6bp	4	4.01	0.01
chrX_140870875_140870893	3	Short Reads (ExpansionHunter)	2-3bp	6	6.2	0.161616161616162
chrX_140873199_140873217	2	Short Reads (ExpansionHunter)	2-3bp	9	9.63	0.578888888888889
chrX_140881365_140881385	5	Short Reads (ExpansionHunter)	4-6bp	4	4.25	0.189393939393939
chrX_140899339_140899366	3	Short Reads (ExpansionHunter)	2-3bp	7	7.04	0.058989898989899
chrX_140925828_140925858	2	Short Reads (ExpansionHunter)	2-3bp	14	14.03	0.170808080808081
chrX_140929608_140929622	2	Short Reads (ExpansionHunter)	2-3bp	7	7.44	0.269090909090909
chrX_140942643_140942679	2	Short Reads (ExpansionHunter)	2-3bp	20	18.11	6.82616161616162
chrX_140959212_140959228	4	Short Reads (ExpansionHunter)	4-6bp	3	3.38	0.237979797979798
chrX_140963408_140963424	2	Short Reads (ExpansionHunter)	2-3bp	8	7.99	0.01
chrX_140982643_140982657	2	Short Reads (ExpansionHunter)	2-3bp	7	7.23	0.219292929292929
chrX_141080131_141080139	4	Short Reads (ExpansionHunter)	4-6bp	2	1.85	0.128787878787879
chrX_141136785_141136803	2	Short Reads (ExpansionHunter)	2-3bp	8	9.79	11.420101010101
chrX_141140208_141140240	4	Short Reads (ExpansionHunter)	4-6bp	10	9.58	2.40767676767677
chrX_141168342_141168376	2	Short Reads (ExpansionHunter)	2-3bp	17	17.47	5.38292929292929
chrX_141177749_141177785	2	Short Reads (ExpansionHunter)	2-3bp	14	14.63	0.760707070707071
chrX_141182638_141182658	4	Short Reads (ExpansionHunter)	4-6bp	5	5	0
chrX_141184291_141184311	2	Short Reads (ExpansionHunter)	2-3bp	9.5	9.49	0.353434343434343
chrX_141264921_141264953	2	Short Reads (ExpansionHunter)	2-3bp	19	16.8367346938776	16.3648222175468
chrX_141265692_141265720	4	Short Reads (ExpansionHunter)	4-6bp	7	6.78571428571429	0.170103092783505
chrX_141289856_141289880	2	Short Reads (ExpansionHunter)	2-3bp	13	12.5714285714286	0.309278350515464
chrX_141299435_141299461	2	Short Reads (ExpansionHunter)	2-3bp	13	13.3877551020408	0.714075320849989
chrX_141350390_141350406	4	Short Reads (ExpansionHunter)	4-6bp	5	4.86734693877551	0.116242373237955
chrX_141355014_141355040	2	Short Reads (ExpansionHunter)	2-3bp	17	16.1836734693878	2.31643172733011
chrX_141356395_141356422	3	Short Reads (ExpansionHunter)	2-3bp	6	7.37755102040816	2.25804754891647
chrX_14136668_14136732	2	Short Reads (ExpansionHunter)	2-3bp	30	31.42	44.0844444444444
chrX_141417760_141417788	4	Short Reads (ExpansionHunter)	4-6bp	7	7.03061224489796	0.0918367346938776
chrX_141419559_141419584	5	Short Reads (ExpansionHunter)	4-6bp	5	5.92857142857143	2.10824742268041
chrX_141437862_141437878	4	Short Reads (ExpansionHunter)	4-6bp	4	4.06122448979592	0.0580685882600463
chrX_141444105_141444137	4	Short Reads (ExpansionHunter)	4-6bp	9	8.66326530612245	1.73080159899011
chrX_141508089_141508101	2	Short Reads (ExpansionHunter)	2-3bp	6	6.82	5.60363636363636
chrX_141516048_141516052	2	Short Reads (ExpansionHunter)	2-3bp	2	2	0
chrX_141571009_141571017	4	Short Reads (ExpansionHunter)	4-6bp	2	2	0
chrX_141605875_141605887	4	Short Reads (ExpansionHunter)	4-6bp	3	2.95	0.047979797979798
chrX_141625281_141625323	2	Short Reads (ExpansionHunter)	2-3bp	21	20.7	1.76767676767677
chrX_141630633_141630647	2	Short Reads (ExpansionHunter)	2-3bp	7	7.51	0.777676767676768
chrX_141671011_141671035	4	Short Reads (ExpansionHunter)	4-6bp	6	6	0
chrX_141677902_141677944	3	Short Reads (ExpansionHunter)	2-3bp	14	14.11	1.16959595959596
chrX_141691182_141691212	2	Short Reads (ExpansionHunter)	2-3bp	13	13.32	0.442020202020202
chrX_141714377_141714399	2	Short Reads (ExpansionHunter)	2-3bp	11	12.47	3.82737373737374
chrX_141733413_141733435	2	Short Reads (ExpansionHunter)	2-3bp	11	12.46	43.5842424242424
chrX_141737318_141737348	2	Short Reads (ExpansionHunter)	2-3bp	18	17.36	4.87919191919192
chrX_141742208_141742226	2	Short Reads (ExpansionHunter)	2-3bp	8	8.43	0.247575757575758
chrX_141742453_141742463	2	Short Reads (ExpansionHunter)	2-3bp	6	5.79	0.672626262626263
chrX_141742538_141742562	2	Short Reads (ExpansionHunter)	2-3bp	14	13.23	1.3910101010101
chrX_141749229_141749265	2	Short Reads (ExpansionHunter)	2-3bp	19	18.91	3.45646464646465
chrX_14175924_14175958	2	Short Reads (ExpansionHunter)	2-3bp	17	17.43	3.68191919191919
chrX_141759742_141759762	2	Short Reads (ExpansionHunter)	2-3bp	10	9.66	2.10545454545455
chrX_141759831_141759855	2	Short Reads (ExpansionHunter)	2-3bp	12	11.45	3.96717171717172
chrX_141765125_141765163	2	Short Reads (ExpansionHunter)	2-3bp	17	15.98	7.02989898989899
chrX_141774239_141774253	2	Short Reads (ExpansionHunter)	2-3bp	16	16.34	1.56
chrX_141774356_141774370	2	Short Reads (ExpansionHunter)	2-3bp	8	7.74	0.214545454545455
chrX_141779023_141779037	2	Short Reads (ExpansionHunter)	2-3bp	7	7.92	1.00363636363636
chrX_141783510_141783530	2	Short Reads (ExpansionHunter)	2-3bp	10	9.7	0.232323232323232
chrX_141806734_141806752	2	Short Reads (ExpansionHunter)	2-3bp	9	9.07	0.146565656565657
chrX_141817755_141817807	4	Short Reads (ExpansionHunter)	4-6bp	13	13.69	0.801919191919192
chrX_141829385_141829423	2	Short Reads (ExpansionHunter)	2-3bp	19	19.53	2.1910101010101
chrX_141915127_141915141	2	Short Reads (ExpansionHunter)	2-3bp	7	6.94	0.056969696969697
chrX_141920794_141920822	4	Short Reads (ExpansionHunter)	4-6bp	7	6.93	0.0657575757575758
chrX_141940745_141940785	2	Short Reads (ExpansionHunter)	2-3bp	19	20.85	12.4924242424242
chrX_142005915_142005939	4	Short Reads (ExpansionHunter)	4-6bp	6	6.01	0.01
chrX_142006098_142006120	2	Short Reads (ExpansionHunter)	2-3bp	11	11.38	1.61171717171717
chrX_142022241_142022265	2	Short Reads (ExpansionHunter)	2-3bp	15	15.33	5.71828282828283
chrX_142030584_142030599	5	Short Reads (ExpansionHunter)	4-6bp	3	2.98	0.0197979797979798
chrX_142033903_142033913	2	Short Reads (ExpansionHunter)	2-3bp	5	4.55	1.15909090909091
chrX_142064689_142064713	2	Short Reads (ExpansionHunter)	2-3bp	12	11.75	0.532828282828283
chrX_142068138_142068154	4	Short Reads (ExpansionHunter)	4-6bp	4	4.02	0.0197979797979798
chrX_142069180_142069200	2	Short Reads (ExpansionHunter)	2-3bp	10	9.99	0.01
chrX_142079500_142079544	2	Short Reads (ExpansionHunter)	2-3bp	14	15.37	12.7809090909091
chrX_142095032_142095056	4	Short Reads (ExpansionHunter)	4-6bp	7	6.9	0.0909090909090909
chrX_142103079_142103127	2	Short Reads (ExpansionHunter)	2-3bp	23	22.5	2.01010101010101
chrX_142120196_142120218	2	Short Reads (ExpansionHunter)	2-3bp	22	20.03	49.5243434343434
chrX_142130046_142130062	2	Short Reads (ExpansionHunter)	2-3bp	8	7.86	0.121616161616162
chrX_142131319_142131367	2	Short Reads (ExpansionHunter)	2-3bp	12	16.23	26.0778787878788
chrX_142132391_142132413	2	Short Reads (ExpansionHunter)	2-3bp	10	11.73	35.6536363636364
chrX_142144899_142144913	2	Short Reads (ExpansionHunter)	2-3bp	7	7.05	0.0681818181818182
chrX_142145191_142145207	4	Short Reads (ExpansionHunter)	4-6bp	4	3.88	0.106666666666667
chrX_142154078_142154093	3	Short Reads (ExpansionHunter)	2-3bp	5	4.68	0.543030303030303
chrX_142164548_142164588	2	Short Reads (ExpansionHunter)	2-3bp	22	21.4	2.28282828282828
chrX_142182023_142182047	4	Short Reads (ExpansionHunter)	4-6bp	7	7.34	2.57010101010101
chrX_142197051_142197087	2	Short Reads (ExpansionHunter)	2-3bp	19	19.38	6.44
chrX_142219884_142219926	2	Short Reads (ExpansionHunter)	2-3bp	20	19.7	3.74747474747475
chrX_142223969_142223993	2	Short Reads (ExpansionHunter)	2-3bp	11	10.68	2.7450505050505
chrX_142247770_142247788	2	Short Reads (ExpansionHunter)	2-3bp	9	9.24	0.224646464646465
chrX_14228561_14228579	6	Short Reads (ExpansionHunter)	4-6bp	3	2.98	0.04
chrX_142315093_142315115	2	Short Reads (ExpansionHunter)	2-3bp	11	10.95	0.047979797979798
chrX_142322346_142322364	2	Short Reads (ExpansionHunter)	2-3bp	9	9.22	0.395555555555556
chrX_142334101_142334109	4	Short Reads (ExpansionHunter)	4-6bp	3	3.06	0.0771717171717172
chrX_142352644_142352674	3	Short Reads (ExpansionHunter)	2-3bp	10	10.83	4.46575757575758
chrX_142353715_142353751	2	Short Reads (ExpansionHunter)	2-3bp	17	17.26	0.73979797979798
chrX_142361194_142361206	4	Short Reads (ExpansionHunter)	4-6bp	4	3.7	0.212121212121212
chrX_142361736_142361774	2	Short Reads (ExpansionHunter)	2-3bp	19	18.16	3.24686868686869
chrX_142388954_142388960	2	Short Reads (ExpansionHunter)	2-3bp	3	3	0
chrX_142393357_142393417	12	Short Reads (ExpansionHunter)	7-15bp	5	4.78	0.375353535353535
chrX_142409112_142409144	2	Short Reads (ExpansionHunter)	2-3bp	16	15.65	0.674242424242424
chrX_142437350_142437366	2	Short Reads (ExpansionHunter)	2-3bp	9	8.53	0.251616161616162
chrX_142469028_142469070	3	Short Reads (ExpansionHunter)	2-3bp	15	14.73	0.704141414141414
chrX_142474593_142474611	2	Short Reads (ExpansionHunter)	2-3bp	9	9.7	50.4343434343434
chrX_142494595_142494605	2	Short Reads (ExpansionHunter)	2-3bp	5	5.22	0.395555555555556
chrX_142500167_142500219	4	Short Reads (ExpansionHunter)	4-6bp	12	12.42	0.791515151515152
chrX_142516687_142516731	2	Short Reads (ExpansionHunter)	2-3bp	20	19.87	7.62939393939394
chrX_142547877_142547901	3	Short Reads (ExpansionHunter)	2-3bp	8	7.99	0.01
chrX_14255174_14255202	2	Short Reads (ExpansionHunter)	2-3bp	14	13.8	0.242424242424242
chrX_142558670_142558716	2	Short Reads (ExpansionHunter)	2-3bp	22	21.13	8.21525252525253
chrX_142574342_142574384	3	Short Reads (ExpansionHunter)	2-3bp	14	13.2	5.31313131313131
chrX_142622619_142622645	2	Short Reads (ExpansionHunter)	2-3bp	13	14.41	5.05242424242424
chrX_142641883_142641903	2	Short Reads (ExpansionHunter)	2-3bp	10	9.77	1.77484848484848
chrX_142649691_142649706	5	Short Reads (ExpansionHunter)	4-6bp	3	2.91	0.0827272727272727
chrX_142659870_142659902	4	Short Reads (ExpansionHunter)	4-6bp	9	8.9	0.313131313131313
chrX_142664782_142664804	2	Short Reads (ExpansionHunter)	2-3bp	15	14.33	1.15262626262626
chrX_142679979_142680009	2	Short Reads (ExpansionHunter)	2-3bp	19	18.14	4.14181818181818
chrX_142681676_142681712	2	Short Reads (ExpansionHunter)	2-3bp	9	12.1	27.2828282828283
chrX_142684885_142684899	2	Short Reads (ExpansionHunter)	2-3bp	8	7.71	0.207979797979798
chrX_142689028_142689042	2	Short Reads (ExpansionHunter)	2-3bp	8	7.83	0.142525252525253
chrX_142690525_142690541	2	Short Reads (ExpansionHunter)	2-3bp	14	12.78	6.05212121212121
chrX_142696449_142696467	2	Short Reads (ExpansionHunter)	2-3bp	10	9.96	0.0387878787878788
chrX_142715596_142715618	2	Short Reads (ExpansionHunter)	2-3bp	13	12.5	0.97979797979798
chrX_142722302_142722317	3	Short Reads (ExpansionHunter)	2-3bp	6	5.74	0.194343434343434
chrX_142725519_142725559	4	Short Reads (ExpansionHunter)	4-6bp	11	11	0.565656565656566
chrX_142731071_142731107	2	Short Reads (ExpansionHunter)	2-3bp	16	15.24	9.3559595959596
chrX_142733837_142733871	2	Short Reads (ExpansionHunter)	2-3bp	17	17.47	1.36272727272727
chrX_142735200_142735226	2	Short Reads (ExpansionHunter)	2-3bp	13	13.34	0.913535353535354
chrX_14273608_14273640	2	Short Reads (ExpansionHunter)	2-3bp	16	16.68	1.8359595959596
chrX_142757068_142757088	2	Short Reads (ExpansionHunter)	2-3bp	10	9.73	0.603131313131313
chrX_14276474_14276516	2	Short Reads (ExpansionHunter)	2-3bp	21	20.81	1.24636363636364
chrX_142783654_142783692	2	Short Reads (ExpansionHunter)	2-3bp	20	19.13	8.45767676767677
chrX_142783826_142783856	2	Short Reads (ExpansionHunter)	2-3bp	14	14.78	3.26424242424242
chrX_142794377_142794417	4	Short Reads (ExpansionHunter)	4-6bp	10	10.07	0.106161616161616
chrX_14286100_14286176	4	Short Reads (ExpansionHunter)	4-6bp	19	18.11	17.5736363636364
chrX_142864531_142864555	2	Short Reads (ExpansionHunter)	2-3bp	12	12.22	0.84
chrX_142866428_142866468	4	Short Reads (ExpansionHunter)	4-6bp	5	6.95	5.96717171717172
chrX_142867524_142867552	2	Short Reads (ExpansionHunter)	2-3bp	15	15.55	6.71464646464646
chrX_142871956_142871971	5	Short Reads (ExpansionHunter)	4-6bp	3	3.01	0.01
chrX_142888542_142888590	2	Short Reads (ExpansionHunter)	2-3bp	24	24.54	54.129696969697
chrX_142890949_142890994	5	Short Reads (ExpansionHunter)	4-6bp	8	6.66	2.40848484848485
chrX_142908402_142908410	4	Short Reads (ExpansionHunter)	4-6bp	2	2.09	0.0827272727272727
chrX_142914017_142914035	2	Short Reads (ExpansionHunter)	2-3bp	9	9.03	0.554646464646465
chrX_142935835_142935843	4	Short Reads (ExpansionHunter)	4-6bp	2	1.94	0.056969696969697
chrX_14293691_14293747	4	Short Reads (ExpansionHunter)	4-6bp	16	15.79	3.13727272727273
chrX_142939665_142939701	2	Short Reads (ExpansionHunter)	2-3bp	18	19.22	37.9511111111111
chrX_142972910_142972935	5	Short Reads (ExpansionHunter)	4-6bp	5	7.37	7.73040404040404
chrX_142979408_142979420	2	Short Reads (ExpansionHunter)	2-3bp	7	6.77	0.825353535353535
chrX_14299450_14299476	2	Short Reads (ExpansionHunter)	2-3bp	12	12.25	0.330808080808081
chrX_142998165_142998193	2	Short Reads (ExpansionHunter)	2-3bp	14	13.84	0.176161616161616
chrX_143005900_143005936	3	Short Reads (ExpansionHunter)	2-3bp	10	9.6	2.18181818181818
chrX_143008780_143008812	2	Short Reads (ExpansionHunter)	2-3bp	15	15.37	0.72030303030303
chrX_143014677_143014685	2	Short Reads (ExpansionHunter)	2-3bp	4	3.5	0.757575757575758
chrX_143032594_143032606	2	Short Reads (ExpansionHunter)	2-3bp	6	6.01	0.01
chrX_143068090_143068152	2	Short Reads (ExpansionHunter)	2-3bp	29.5	28.81	76.579696969697
chrX_143072401_143072425	2	Short Reads (ExpansionHunter)	2-3bp	12	11.93	0.227373737373737
chrX_143072940_143072978	2	Short Reads (ExpansionHunter)	2-3bp	19	17.71	7.29888888888889
chrX_143089155_143089171	4	Short Reads (ExpansionHunter)	4-6bp	4	4.04	0.0387878787878788
chrX_143096534_143096570	2	Short Reads (ExpansionHunter)	2-3bp	20	21.88	9.92484848484849
chrX_143101506_143101514	4	Short Reads (ExpansionHunter)	4-6bp	2	2.43	0.267777777777778
chrX_143122232_143122274	2	Short Reads (ExpansionHunter)	2-3bp	17	17.75	4.0479797979798
chrX_14312597_14312625	2	Short Reads (ExpansionHunter)	2-3bp	14	14.69	1.3069696969697
chrX_143153095_143153116	3	Short Reads (ExpansionHunter)	2-3bp	7	7.01	0.01
chrX_143158949_143158969	5	Short Reads (ExpansionHunter)	4-6bp	4	3.97	0.0293939393939394
chrX_143168214_143168229	5	Short Reads (ExpansionHunter)	4-6bp	3	3.04	0.0791919191919192
chrX_143190665_143190685	2	Short Reads (ExpansionHunter)	2-3bp	10	10.29	0.329191919191919
chrX_143192079_143192123	2	Short Reads (ExpansionHunter)	2-3bp	20	19.22	12.819797979798
chrX_143226001_143226017	2	Short Reads (ExpansionHunter)	2-3bp	8	8.27	0.360707070707071
chrX_143226191_143226229	2	Short Reads (ExpansionHunter)	2-3bp	20	19.72	12.809696969697
chrX_143231038_143231062	2	Short Reads (ExpansionHunter)	2-3bp	12	12.56	1.01656565656566
chrX_143238854_143238888	2	Short Reads (ExpansionHunter)	2-3bp	17	16.34	0.974141414141414
chrX_143269583_143269625	2	Short Reads (ExpansionHunter)	2-3bp	21	20.98	5.11070707070707
chrX_143275290_143275304	2	Short Reads (ExpansionHunter)	2-3bp	6	6	0
chrX_143276430_143276456	2	Short Reads (ExpansionHunter)	2-3bp	11	11.28	0.486464646464646
chrX_14328950_14329006	4	Short Reads (ExpansionHunter)	4-6bp	14	14.29	0.470606060606061
chrX_143366509_143366529	2	Short Reads (ExpansionHunter)	2-3bp	10	9.7	0.252525252525253
chrX_143401929_143401965	2	Short Reads (ExpansionHunter)	2-3bp	18	17.63	0.962727272727273
chrX_143402086_143402102	2	Short Reads (ExpansionHunter)	2-3bp	8	12.27	22.0172727272727
chrX_14341334_14341368	2	Short Reads (ExpansionHunter)	2-3bp	17.5	19.19	8.33727272727273
chrX_143421061_143421093	2	Short Reads (ExpansionHunter)	2-3bp	16	15.86	0.687272727272727
chrX_14342888_14342912	2	Short Reads (ExpansionHunter)	2-3bp	12	12.43	0.328383838383838
chrX_143440026_143440042	2	Short Reads (ExpansionHunter)	2-3bp	8	8.01	0.0302020202020202
chrX_143448936_143448972	4	Short Reads (ExpansionHunter)	4-6bp	9	9.02	0.0197979797979798
chrX_143449711_143449735	3	Short Reads (ExpansionHunter)	2-3bp	7	7.17	0.142525252525253
chrX_14347028_14347052	4	Short Reads (ExpansionHunter)	4-6bp	6	6.01	0.0706060606060606
chrX_143506620_143506658	2	Short Reads (ExpansionHunter)	2-3bp	22	21.23	3.63343434343434
chrX_143508679_143508694	5	Short Reads (ExpansionHunter)	4-6bp	4	3.56	0.248888888888889
chrX_143519576_143519596	5	Short Reads (ExpansionHunter)	4-6bp	5	5	0
chrX_143529111_143529167	2	Short Reads (ExpansionHunter)	2-3bp	26	25.83	13.8394949494949
chrX_143559143_143559177	2	Short Reads (ExpansionHunter)	2-3bp	19	19.52	1.46424242424242
chrX_143576443_143576475	2	Short Reads (ExpansionHunter)	2-3bp	15	13.54	9.34181818181818
chrX_143585360_143585382	2	Short Reads (ExpansionHunter)	2-3bp	11	10.85	0.148989898989899
chrX_143590387_143590433	2	Short Reads (ExpansionHunter)	2-3bp	18	18.71	1.46050505050505
chrX_143594711_143594727	2	Short Reads (ExpansionHunter)	2-3bp	8	7.51	0.272626262626263
chrX_143616662_143616702	4	Short Reads (ExpansionHunter)	4-6bp	10	9.75	0.795454545454545
chrX_143626507_143626519	2	Short Reads (ExpansionHunter)	2-3bp	6	5.92	0.0743434343434344
chrX_143634750_143634766	2	Short Reads (ExpansionHunter)	2-3bp	8	7.99	0.01
chrX_143639947_143639992	5	Short Reads (ExpansionHunter)	4-6bp	11	10.4	3.65656565656566
chrX_143663822_143663844	2	Short Reads (ExpansionHunter)	2-3bp	11	11.45	1.68434343434343
chrX_143679563_143679593	5	Short Reads (ExpansionHunter)	4-6bp	5	5.15	0.128787878787879
chrX_143690208_143690236	2	Short Reads (ExpansionHunter)	2-3bp	20	19.45	2.85606060606061
chrX_143709468_143709504	2	Short Reads (ExpansionHunter)	2-3bp	18	18.12	4.53090909090909
chrX_143710067_143710111	2	Short Reads (ExpansionHunter)	2-3bp	20	20.79	2.99585858585859
chrX_143713892_143713928	2	Short Reads (ExpansionHunter)	2-3bp	16	14.86	2.14181818181818
chrX_143741947_143741955	2	Short Reads (ExpansionHunter)	2-3bp	4	4.06	0.178181818181818
chrX_143742026_143742052	2	Short Reads (ExpansionHunter)	2-3bp	13	13.78	0.84
chrX_143743869_143743917	6	Short Reads (ExpansionHunter)	4-6bp	6	5.65	2.3510101010101
chrX_143755568_143755606	2	Short Reads (ExpansionHunter)	2-3bp	18	17.77	0.32030303030303
chrX_143770588_143770630	2	Short Reads (ExpansionHunter)	2-3bp	21	20.21	3.90494949494949
chrX_143808725_143808755	2	Short Reads (ExpansionHunter)	2-3bp	15	18.19	28.7817171717172
chrX_143814269_143814287	2	Short Reads (ExpansionHunter)	2-3bp	9	11.29	7.01606060606061
chrX_14381849_14381873	2	Short Reads (ExpansionHunter)	2-3bp	12	11.93	0.085959595959596
chrX_143865197_143865241	2	Short Reads (ExpansionHunter)	2-3bp	22	21.98	1.09050505050505
chrX_143886145_143886177	2	Short Reads (ExpansionHunter)	2-3bp	15.5	15.34	2.08525252525253
chrX_143887638_143887662	2	Short Reads (ExpansionHunter)	2-3bp	12	12.98	5.43393939393939
chrX_143889038_143889050	2	Short Reads (ExpansionHunter)	2-3bp	6	6.54	3.70545454545455
chrX_143905814_143905832	2	Short Reads (ExpansionHunter)	2-3bp	9	8.66	0.246868686868687
chrX_143915906_143915930	2	Short Reads (ExpansionHunter)	2-3bp	12	12.49	0.777676767676768
chrX_143917847_143917867	2	Short Reads (ExpansionHunter)	2-3bp	12	12.81	38.0746464646465
chrX_143918988_143919004	4	Short Reads (ExpansionHunter)	4-6bp	3	3.3	0.212121212121212
chrX_143919673_143919717	2	Short Reads (ExpansionHunter)	2-3bp	18	17.7	1.76767676767677
chrX_143933072_143933104	2	Short Reads (ExpansionHunter)	2-3bp	15	15.26	0.497373737373737
chrX_143957144_143957159	3	Short Reads (ExpansionHunter)	2-3bp	5	5.3	0.212121212121212
chrX_143963877_143963921	2	Short Reads (ExpansionHunter)	2-3bp	20	19.68	0.724848484848485
chrX_143968179_143968221	2	Short Reads (ExpansionHunter)	2-3bp	18	18.34	1.41858585858586
chrX_143968957_143969001	2	Short Reads (ExpansionHunter)	2-3bp	21	21.1	1.26262626262626
chrX_143992969_143992999	2	Short Reads (ExpansionHunter)	2-3bp	16	15.39	1.45242424242424
chrX_143994474_143994502	2	Short Reads (ExpansionHunter)	2-3bp	14	13.97	0.170808080808081
chrX_144005851_144005895	2	Short Reads (ExpansionHunter)	2-3bp	22	21.76	1.07313131313131
chrX_144012056_144012076	2	Short Reads (ExpansionHunter)	2-3bp	9	8.97	0.0495959595959596
chrX_144023114_144023134	2	Short Reads (ExpansionHunter)	2-3bp	8	7.95	0.0681818181818182
chrX_144056390_144056429	3	Short Reads (ExpansionHunter)	2-3bp	10	10.13	0.639494949494949
chrX_144074366_144074394	2	Short Reads (ExpansionHunter)	2-3bp	15	15.02	0.181414141414141
chrX_144132014_144132020	2	Short Reads (ExpansionHunter)	2-3bp	3	2.48	0.777373737373737
chrX_144147313_144147337	4	Short Reads (ExpansionHunter)	4-6bp	6	6.09	0.0827272727272727
chrX_144173892_144173916	4	Short Reads (ExpansionHunter)	4-6bp	11	10.3877551020408	3.16768356827267
chrX_144180419_144180427	2	Short Reads (ExpansionHunter)	2-3bp	4	2.89795918367347	3.10288239006943
chrX_144193859_144193875	2	Short Reads (ExpansionHunter)	2-3bp	7	7.39795918367347	0.571954555017883
chrX_144205600_144205620	4	Short Reads (ExpansionHunter)	4-6bp	5	5.1	0.131313131313131
chrX_144208278_144208286	4	Short Reads (ExpansionHunter)	4-6bp	2	1.52040816326531	0.252156532716179
chrX_144224598_144224622	2	Short Reads (ExpansionHunter)	2-3bp	12	12.2551020408163	0.480643803913318
chrX_144228233_144228263	2	Short Reads (ExpansionHunter)	2-3bp	14	14.0612244897959	1.33641910372396
chrX_144240701_144240709	4	Short Reads (ExpansionHunter)	4-6bp	2	1.97959183673469	0.0201977698295813
chrX_14424234_14424258	2	Short Reads (ExpansionHunter)	2-3bp	12	12.15	0.189393939393939
chrX_144261050_144261062	6	Short Reads (ExpansionHunter)	4-6bp	2	2.03061224489796	0.0299810645907848
chrX_144261256_144261304	3	Short Reads (ExpansionHunter)	2-3bp	15	14.8367346938776	3.00399747527877
chrX_144263791_144263809	2	Short Reads (ExpansionHunter)	2-3bp	9	9.08163265306122	0.116978750262992
chrX_144289711_144289756	3	Short Reads (ExpansionHunter)	2-3bp	15	14.72	1.71878787878788
chrX_144318639_144318685	2	Short Reads (ExpansionHunter)	2-3bp	21	21.32	4.3410101010101
chrX_144329313_144329349	2	Short Reads (ExpansionHunter)	2-3bp	19	20.51	6.95949494949495
chrX_144359572_144359586	2	Short Reads (ExpansionHunter)	2-3bp	7	7.4	0.404040404040404
chrX_144394660_144394678	3	Short Reads (ExpansionHunter)	2-3bp	7	7.62	2.05616161616162
chrX_144421297_144421335	2	Short Reads (ExpansionHunter)	2-3bp	19	18.75	2.39141414141414
chrX_144424543_144424581	2	Short Reads (ExpansionHunter)	2-3bp	18	17.53	2.43343434343434
chrX_14447017_14447041	2	Short Reads (ExpansionHunter)	2-3bp	12	12.43	0.974848484848485
chrX_14447695_14447719	2	Short Reads (ExpansionHunter)	2-3bp	12	11.7	1.08080808080808
chrX_14448738_14448764	2	Short Reads (ExpansionHunter)	2-3bp	13	12.85	0.613636363636364
chrX_144500835_144500861	2	Short Reads (ExpansionHunter)	2-3bp	13	13.53	2.45363636363636
chrX_144503529_144503581	4	Short Reads (ExpansionHunter)	4-6bp	12	12.21	0.894848484848485
chrX_144508422_144508452	2	Short Reads (ExpansionHunter)	2-3bp	15	14.43	1.03545454545455
chrX_144559039_144559077	2	Short Reads (ExpansionHunter)	2-3bp	13	12.68	4.4420202020202
chrX_144577937_144577953	8	Short Reads (ExpansionHunter)	7-15bp	1	1.18	0.149090909090909
chrX_144596916_144596940	4	Short Reads (ExpansionHunter)	4-6bp	4	4.55	0.795454545454545
chrX_144601215_144601243	7	Short Reads (ExpansionHunter)	7-15bp	4	3.92	0.0743434343434344
chrX_144614292_144614336	2	Short Reads (ExpansionHunter)	2-3bp	23	22.61	2.24030303030303
chrX_144622861_144622885	2	Short Reads (ExpansionHunter)	2-3bp	16	16.65	2.91666666666667
chrX_144625537_144625545	4	Short Reads (ExpansionHunter)	4-6bp	2	1.83	0.142525252525253
chrX_144659196_144659248	2	Short Reads (ExpansionHunter)	2-3bp	24	23.92	3.81171717171717
chrX_144671937_144671971	2	Short Reads (ExpansionHunter)	2-3bp	19	19.36	2.77818181818182
chrX_144680487_144680525	2	Short Reads (ExpansionHunter)	2-3bp	19	17.7	4.53535353535354
chrX_144713810_144713830	2	Short Reads (ExpansionHunter)	2-3bp	9	9.32	0.563232323232323
chrX_144718097_144718117	4	Short Reads (ExpansionHunter)	4-6bp	5	5.09	0.0827272727272727
chrX_144723880_144723912	2	Short Reads (ExpansionHunter)	2-3bp	16	16.35	2.93686868686869
chrX_144736973_144737018	3	Short Reads (ExpansionHunter)	2-3bp	15	15	2.42424242424242
chrX_14474652_14474742	9	Short Reads (ExpansionHunter)	7-15bp	8	8.39	1.87666666666667
chrX_144782128_144782164	3	Short Reads (ExpansionHunter)	2-3bp	12	11.5	0.757575757575758
chrX_144788424_144788444	4	Short Reads (ExpansionHunter)	4-6bp	5	5.02	0.0197979797979798
chrX_144793617_144793633	2	Short Reads (ExpansionHunter)	2-3bp	8	7.55	0.25
chrX_144808907_144808951	4	Short Reads (ExpansionHunter)	4-6bp	11	10.69	0.438282828282828
chrX_144822710_144822738	2	Short Reads (ExpansionHunter)	2-3bp	14	14.07	1.54050505050505
chrX_144846959_144846981	2	Short Reads (ExpansionHunter)	2-3bp	11	11.16	0.176161616161616
chrX_144871245_144871266	3	Short Reads (ExpansionHunter)	2-3bp	6	6.35	0.22979797979798
chrX_144874422_144874440	2	Short Reads (ExpansionHunter)	2-3bp	9	8.96	0.0387878787878788
chrX_144884602_144884622	2	Short Reads (ExpansionHunter)	2-3bp	10	13.21	18.9554545454545
chrX_144936408_144936418	2	Short Reads (ExpansionHunter)	2-3bp	5	9.17	55.0920202020202
chrX_144944031_144944051	2	Short Reads (ExpansionHunter)	2-3bp	10	9.36	0.879191919191919
chrX_144947076_144947122	2	Short Reads (ExpansionHunter)	2-3bp	20	18.32	10.199595959596
chrX_144968562_144968586	2	Short Reads (ExpansionHunter)	2-3bp	12	12.23	0.845555555555556
chrX_145052372_145052392	2	Short Reads (ExpansionHunter)	2-3bp	9	8.52	2.21171717171717
chrX_145063455_145063491	4	Short Reads (ExpansionHunter)	4-6bp	9	9.18	1.5430303030303
chrX_145075976_145075988	2	Short Reads (ExpansionHunter)	2-3bp	7	6.63	0.538484848484848
chrX_145078974_145079006	4	Short Reads (ExpansionHunter)	4-6bp	8	9.31	2.21606060606061
chrX_145116759_145116803	2	Short Reads (ExpansionHunter)	2-3bp	23.5	23.18	2.99757575757576
chrX_145153531_145153547	2	Short Reads (ExpansionHunter)	2-3bp	8	7.91	0.123131313131313
chrX_145193575_145193623	4	Short Reads (ExpansionHunter)	4-6bp	12	11.47	4.23141414141414
chrX_145200448_145200464	2	Short Reads (ExpansionHunter)	2-3bp	8	8.04	0.0993939393939394
chrX_145201252_145201262	2	Short Reads (ExpansionHunter)	2-3bp	5	5.01	0.01
chrX_145202857_145202869	2	Short Reads (ExpansionHunter)	2-3bp	6	6.01	0.01
chrX_14524742_14524766	2	Short Reads (ExpansionHunter)	2-3bp	12	12	0.181818181818182
chrX_145260654_145260696	2	Short Reads (ExpansionHunter)	2-3bp	21	21.37	1.91222222222222
chrX_145264706_145264726	4	Short Reads (ExpansionHunter)	4-6bp	5	5.02	0.0197979797979798
chrX_145298059_145298087	2	Short Reads (ExpansionHunter)	2-3bp	14	14.13	0.255656565656566
chrX_145299203_145299251	2	Short Reads (ExpansionHunter)	2-3bp	29	27.62	11.0662626262626
chrX_145321129_145321168	3	Short Reads (ExpansionHunter)	2-3bp	12	12.09	0.345353535353535
chrX_145325060_145325072	2	Short Reads (ExpansionHunter)	2-3bp	7	6.94	0.178181818181818
chrX_145325621_145325641	2	Short Reads (ExpansionHunter)	2-3bp	9	9.1	0.0909090909090909
chrX_145325697_145325717	2	Short Reads (ExpansionHunter)	2-3bp	11	10.81	0.276666666666667
chrX_145351413_145351437	2	Short Reads (ExpansionHunter)	2-3bp	11	11.18	0.22989898989899
chrX_145361490_145361528	2	Short Reads (ExpansionHunter)	2-3bp	20	20.16	0.56
chrX_145376238_145376262	2	Short Reads (ExpansionHunter)	2-3bp	10	10.09	1.61808080808081
chrX_145384030_145384058	2	Short Reads (ExpansionHunter)	2-3bp	15	14.51	0.313030303030303
chrX_145426181_145426201	2	Short Reads (ExpansionHunter)	2-3bp	9	9.34	0.226666666666667
chrX_145427023_145427043	2	Short Reads (ExpansionHunter)	2-3bp	10	11.17	6.74858585858586
chrX_145435566_145435634	17	Short Reads (ExpansionHunter)	16bp+	3	3.33	0.425353535353535
chrX_145439829_145439859	2	Short Reads (ExpansionHunter)	2-3bp	15	14.56	0.592323232323232
chrX_145448159_145448195	2	Short Reads (ExpansionHunter)	2-3bp	20	20.31	0.801919191919192
chrX_145507218_145507244	2	Short Reads (ExpansionHunter)	2-3bp	13	13.57	0.934444444444444
chrX_145512524_145512564	2	Short Reads (ExpansionHunter)	2-3bp	21	21.3	7.24242424242424
chrX_145517291_145517347	4	Short Reads (ExpansionHunter)	4-6bp	12	12.22	3.85010101010101
chrX_145538365_145538381	2	Short Reads (ExpansionHunter)	2-3bp	9	8.75	0.431818181818182
chrX_145547020_145547054	2	Short Reads (ExpansionHunter)	2-3bp	16.5	18.95	31.280303030303
chrX_145581747_145581771	2	Short Reads (ExpansionHunter)	2-3bp	12	11.76	0.648888888888889
chrX_145584681_145584693	2	Short Reads (ExpansionHunter)	2-3bp	5	5.32	0.24
chrX_145610559_145610579	2	Short Reads (ExpansionHunter)	2-3bp	11	10.56	0.41050505050505
chrX_145622434_145622450	2	Short Reads (ExpansionHunter)	2-3bp	9	9.79	4.3089898989899
chrX_145716091_145716103	2	Short Reads (ExpansionHunter)	2-3bp	6	6.27	0.199090909090909
chrX_145719700_145719736	4	Short Reads (ExpansionHunter)	4-6bp	8	7.99	0.0706060606060606
chrX_145734030_145734055	5	Short Reads (ExpansionHunter)	4-6bp	5	4.55	0.25
chrX_145790110_145790137	3	Short Reads (ExpansionHunter)	2-3bp	9	9.05	0.633838383838384
chrX_145808762_145808843	3	Short Reads (ExpansionHunter)	2-3bp	15	19.47	77.5849494949495
chrX_14581766_14581806	2	Short Reads (ExpansionHunter)	2-3bp	20	19.89	4.42212121212121
chrX_145821071_145821101	2	Short Reads (ExpansionHunter)	2-3bp	15	15.22	2.13292929292929
chrX_145830043_145830051	4	Short Reads (ExpansionHunter)	4-6bp	2	2	0
chrX_145831841_145831873	2	Short Reads (ExpansionHunter)	2-3bp	21	21.54	7.0589898989899
chrX_145837115_145837135	5	Short Reads (ExpansionHunter)	4-6bp	4	3.9	0.191919191919192
chrX_145838293_145838309	2	Short Reads (ExpansionHunter)	2-3bp	9	8.72	0.203636363636364
chrX_145851853_145851881	4	Short Reads (ExpansionHunter)	4-6bp	7	6.81	0.175656565656566
chrX_145866237_145866261	2	Short Reads (ExpansionHunter)	2-3bp	12	11.34	1.07515151515152
chrX_145866578_145866606	2	Short Reads (ExpansionHunter)	2-3bp	12	12.47	0.756666666666667
chrX_145875101_145875143	2	Short Reads (ExpansionHunter)	2-3bp	21	20.98	2.98949494949495
chrX_145879021_145879065	4	Short Reads (ExpansionHunter)	4-6bp	8	9.58	3.64
chrX_145898155_145898183	2	Short Reads (ExpansionHunter)	2-3bp	14	13.85	0.25
chrX_145900168_145900192	3	Short Reads (ExpansionHunter)	2-3bp	8	8.72	2.16323232323232
chrX_145904113_145904135	2	Short Reads (ExpansionHunter)	2-3bp	11	11.92	1.32686868686869
chrX_145925182_145925218	2	Short Reads (ExpansionHunter)	2-3bp	21	20.51	11.4039393939394
chrX_145938390_145938418	2	Short Reads (ExpansionHunter)	2-3bp	14	14.85	2.41161616161616
chrX_145952100_145952124	2	Short Reads (ExpansionHunter)	2-3bp	12	12.38	0.39959595959596
chrX_145965353_145965399	2	Short Reads (ExpansionHunter)	2-3bp	24	24.01	3.76757575757576
chrX_145971645_145971685	2	Short Reads (ExpansionHunter)	2-3bp	21	23.19	63.2867676767677
chrX_145981390_145981415	5	Short Reads (ExpansionHunter)	4-6bp	5	4.97	0.0293939393939394
chrX_145982937_145982981	4	Short Reads (ExpansionHunter)	4-6bp	9	9.65	2.12878787878788
chrX_146018429_146018455	2	Short Reads (ExpansionHunter)	2-3bp	12	12.7	13.3030303030303
chrX_14602352_14602388	4	Short Reads (ExpansionHunter)	4-6bp	8	8.6	0.646464646464647
chrX_14604543_14604593	2	Short Reads (ExpansionHunter)	2-3bp	23	23.51	5.46454545454545
chrX_146055458_146055482	3	Short Reads (ExpansionHunter)	2-3bp	8	8.08	0.215757575757576
chrX_146077435_146077469	2	Short Reads (ExpansionHunter)	2-3bp	19	20.05	7.48232323232323
chrX_146085161_146085205	4	Short Reads (ExpansionHunter)	4-6bp	11	11.13	0.942525252525253
chrX_146090911_146090951	4	Short Reads (ExpansionHunter)	4-6bp	10	9.79	0.995858585858586
chrX_146148010_146148046	2	Short Reads (ExpansionHunter)	2-3bp	15.5	16.08	2.41777777777778
chrX_146192873_146192925	2	Short Reads (ExpansionHunter)	2-3bp	25	24.42	4.22585858585859
chrX_146239014_146239032	6	Short Reads (ExpansionHunter)	4-6bp	3	3.18	0.149090909090909
chrX_146255565_146255573	4	Short Reads (ExpansionHunter)	4-6bp	2	2.37	0.235454545454545
chrX_146263521_146263581	5	Short Reads (ExpansionHunter)	4-6bp	8	9.43	3.33848484848485
chrX_146306210_146306230	2	Short Reads (ExpansionHunter)	2-3bp	11	10.52	0.373333333333333
chrX_146333355_146333379	2	Short Reads (ExpansionHunter)	2-3bp	12	11.85	0.371212121212121
chrX_146334204_146334228	2	Short Reads (ExpansionHunter)	2-3bp	12	12.44	2.18828282828283
chrX_146352778_146352838	3	Short Reads (ExpansionHunter)	2-3bp	21	21.34	4.36808080808081
chrX_146397116_146397146	2	Short Reads (ExpansionHunter)	2-3bp	15	15.61	2.22010101010101
chrX_146409296_146409314	2	Short Reads (ExpansionHunter)	2-3bp	9	8.74	0.557979797979798
chrX_146430659_146430695	2	Short Reads (ExpansionHunter)	2-3bp	18	17.74	2.51757575757576
chrX_146439497_146439515	2	Short Reads (ExpansionHunter)	2-3bp	10	9.9	0.232323232323232
chrX_146456418_146456448	3	Short Reads (ExpansionHunter)	2-3bp	10	9.79	1.90494949494949
chrX_146473645_146473687	2	Short Reads (ExpansionHunter)	2-3bp	20	20.02	4.40363636363636
chrX_1464787_1464797	2	Short Reads (ExpansionHunter)	2-3bp	5	5.12	0.106666666666667
chrX_146491036_146491072	2	Short Reads (ExpansionHunter)	2-3bp	19	17.49	18.979696969697
chrX_146505462_146505470	4	Short Reads (ExpansionHunter)	4-6bp	2	2.36	0.232727272727273
chrX_146505963_146505989	2	Short Reads (ExpansionHunter)	2-3bp	12	11.84	0.216565656565657
chrX_146510811_146510839	4	Short Reads (ExpansionHunter)	4-6bp	7	9.16	5.61050505050505
chrX_146559230_146559262	4	Short Reads (ExpansionHunter)	4-6bp	8	8.08	2.82181818181818
chrX_146589022_146589044	2	Short Reads (ExpansionHunter)	2-3bp	11	11.43	0.287979797979798
chrX_146593467_146593491	2	Short Reads (ExpansionHunter)	2-3bp	13	12.71	0.248383838383838
chrX_146599929_146599951	2	Short Reads (ExpansionHunter)	2-3bp	11	10.55	0.29040404040404
chrX_146602107_146602141	2	Short Reads (ExpansionHunter)	2-3bp	18	19.66	6.61050505050505
chrX_14661097_14661129	4	Short Reads (ExpansionHunter)	4-6bp	8	7.51	0.252424242424242
chrX_146615232_146615252	2	Short Reads (ExpansionHunter)	2-3bp	11	10.69	0.276666666666667
chrX_146615482_146615506	4	Short Reads (ExpansionHunter)	4-6bp	6	5.9	0.171717171717172
chrX_14662249_14662267	2	Short Reads (ExpansionHunter)	2-3bp	9	9.04	0.0791919191919192
chrX_146624389_146624429	4	Short Reads (ExpansionHunter)	4-6bp	11	10.81	1.5089898989899
chrX_146625419_146625455	2	Short Reads (ExpansionHunter)	2-3bp	19	18.68	1.85616161616162
chrX_14663516_14663540	2	Short Reads (ExpansionHunter)	2-3bp	12	12.31	0.256464646464646
chrX_146656528_146656584	2	Short Reads (ExpansionHunter)	2-3bp	25	23.86	103.293333333333
chrX_14666056_14666062	3	Short Reads (ExpansionHunter)	2-3bp	2	2.32	0.543030303030303
chrX_146664013_146664047	2	Short Reads (ExpansionHunter)	2-3bp	17	16.59	1.47666666666667
chrX_146681283_146681323	4	Short Reads (ExpansionHunter)	4-6bp	10	10	0.0404040404040404
chrX_146701727_146701745	2	Short Reads (ExpansionHunter)	2-3bp	9	9.23	0.219292929292929
chrX_146710043_146710063	2	Short Reads (ExpansionHunter)	2-3bp	10	10.31	0.559494949494949
chrX_146728463_146728495	4	Short Reads (ExpansionHunter)	4-6bp	8	9.09	2.22414141414141
chrX_146730437_146730517	5	Short Reads (ExpansionHunter)	4-6bp	14	15.33	17.5162626262626
chrX_146785017_146785061	2	Short Reads (ExpansionHunter)	2-3bp	12	13.17	48.849595959596
chrX_146788226_146788238	4	Short Reads (ExpansionHunter)	4-6bp	3	2.81	0.155454545454545
chrX_146885409_146885433	2	Short Reads (ExpansionHunter)	2-3bp	12	12.37	0.780909090909091
chrX_146903913_146903925	4	Short Reads (ExpansionHunter)	4-6bp	3	2.69	0.256464646464646
chrX_14691271_14691325	2	Short Reads (ExpansionHunter)	2-3bp	24	22.99	10.0908080808081
chrX_146918897_146918911	2	Short Reads (ExpansionHunter)	2-3bp	7	7.35	0.310606060606061
chrX_146922465_146922507	2	Short Reads (ExpansionHunter)	2-3bp	21	21.07	1.29808080808081
chrX_146926460_146926506	2	Short Reads (ExpansionHunter)	2-3bp	21	20.67	14.3849494949495
chrX_146931606_146931624	2	Short Reads (ExpansionHunter)	2-3bp	8	8.56	0.39030303030303
chrX_146932579_146932591	2	Short Reads (ExpansionHunter)	2-3bp	5	5.47	0.251616161616162
chrX_146939811_146939839	4	Short Reads (ExpansionHunter)	4-6bp	7	7.04	0.0791919191919192
chrX_146948386_146948400	2	Short Reads (ExpansionHunter)	2-3bp	7	7	0.0202020202020202
chrX_146976866_146976886	2	Short Reads (ExpansionHunter)	2-3bp	9	9.44	0.248888888888889
chrX_146983636_146983656	5	Short Reads (ExpansionHunter)	4-6bp	4	4.05	0.047979797979798
chrX_146985778_146985794	2	Short Reads (ExpansionHunter)	2-3bp	8	8.01	0.01
chrX_146996283_146996313	2	Short Reads (ExpansionHunter)	2-3bp	14	14.08	0.215757575757576
chrX_147001376_147001416	2	Short Reads (ExpansionHunter)	2-3bp	15	18.73	20.8051515151515
chrX_147007630_147007654	2	Short Reads (ExpansionHunter)	2-3bp	13	12.76	1.41656565656566
chrX_147019482_147019498	4	Short Reads (ExpansionHunter)	4-6bp	4	3.99	0.01
chrX_147021558_147021566	4	Short Reads (ExpansionHunter)	4-6bp	1	1.17	0.142525252525253
chrX_147022022_147022046	4	Short Reads (ExpansionHunter)	4-6bp	9	8.57	1.58090909090909
chrX_147032237_147032257	4	Short Reads (ExpansionHunter)	4-6bp	5	5.05	0.047979797979798
chrX_147048835_147048857	2	Short Reads (ExpansionHunter)	2-3bp	11	11.02	0.0804040404040404
chrX_147088373_147088407	2	Short Reads (ExpansionHunter)	2-3bp	17	18.61	11.4322222222222
chrX_147094098_147094128	2	Short Reads (ExpansionHunter)	2-3bp	15	13.27	12.6031313131313
chrX_147099867_147099905	2	Short Reads (ExpansionHunter)	2-3bp	19	18.86	1.69737373737374
chrX_147104977_147104997	2	Short Reads (ExpansionHunter)	2-3bp	10	9.98	0.0197979797979798
chrX_147108766_147108780	2	Short Reads (ExpansionHunter)	2-3bp	6	6.02	0.0197979797979798
chrX_147109899_147109945	2	Short Reads (ExpansionHunter)	2-3bp	22	20.93	5.90414141414141
chrX_147111884_147111916	2	Short Reads (ExpansionHunter)	2-3bp	16	18.13	20.0536363636364
chrX_147117229_147117267	2	Short Reads (ExpansionHunter)	2-3bp	19	19.32	0.724848484848485
chrX_147126505_147126527	2	Short Reads (ExpansionHunter)	2-3bp	11	12.03	5.14050505050505
chrX_147142000_147142040	5	Short Reads (ExpansionHunter)	4-6bp	8	7.89	0.502929292929293
chrX_147153424_147153444	2	Short Reads (ExpansionHunter)	2-3bp	9	9.03	0.11020202020202
chrX_147196517_147196537	2	Short Reads (ExpansionHunter)	2-3bp	10	9.74	0.416565656565657
chrX_147199825_147199853	2	Short Reads (ExpansionHunter)	2-3bp	14	14.59	0.890808080808081
chrX_147212840_147212858	2	Short Reads (ExpansionHunter)	2-3bp	9	8.78	0.173333333333333
chrX_147228365_147228389	6	Short Reads (ExpansionHunter)	4-6bp	4	4	0
chrX_147236368_147236382	2	Short Reads (ExpansionHunter)	2-3bp	7	7.86	1.39434343434343
chrX_147239336_147239382	2	Short Reads (ExpansionHunter)	2-3bp	21	21.23	8.38090909090909
chrX_147278943_147278967	6	Short Reads (ExpansionHunter)	4-6bp	4	3.95	0.047979797979798
chrX_147293193_147293237	2	Short Reads (ExpansionHunter)	2-3bp	23	23.42	30.5894949494949
chrX_147360732_147360748	2	Short Reads (ExpansionHunter)	2-3bp	8	7.98	0.04
chrX_147398186_147398234	4	Short Reads (ExpansionHunter)	4-6bp	12	12.06	1.53171717171717
chrX_14740961_14740975	2	Short Reads (ExpansionHunter)	2-3bp	7	7.25	1.88636363636364
chrX_147438615_147438637	2	Short Reads (ExpansionHunter)	2-3bp	11	10.99	1.18171717171717
chrX_147440476_147440494	2	Short Reads (ExpansionHunter)	2-3bp	9	8.95	0.108585858585859
chrX_147440923_147440939	2	Short Reads (ExpansionHunter)	2-3bp	8	8.04	0.0387878787878788
chrX_147442940_147442970	2	Short Reads (ExpansionHunter)	2-3bp	13	13.4	0.888888888888889
chrX_147450673_147450693	2	Short Reads (ExpansionHunter)	2-3bp	10	10.02	0.04
chrX_147458359_147458373	2	Short Reads (ExpansionHunter)	2-3bp	7	7.04	0.0387878787878788
chrX_147465806_147465832	2	Short Reads (ExpansionHunter)	2-3bp	17	16.05	3.01767676767677
chrX_147488799_147488809	2	Short Reads (ExpansionHunter)	2-3bp	6	5.58	0.246060606060606
chrX_147525217_147525247	2	Short Reads (ExpansionHunter)	2-3bp	9	10.44	6.04686868686869
chrX_147529685_147529705	2	Short Reads (ExpansionHunter)	2-3bp	8	8.17	1.31424242424242
chrX_14752980_14753028	2	Short Reads (ExpansionHunter)	2-3bp	24	23.81	1.87262626262626
chrX_147562012_147562028	2	Short Reads (ExpansionHunter)	2-3bp	8	8.02	0.0602020202020202
chrX_147564193_147564217	2	Short Reads (ExpansionHunter)	2-3bp	12	12.34	0.428686868686869
chrX_147568246_147568294	4	Short Reads (ExpansionHunter)	4-6bp	12	12.4	0.484848484848485
chrX_147579971_147580019	2	Short Reads (ExpansionHunter)	2-3bp	24	24.08	3.83191919191919
chrX_147590179_147590223	2	Short Reads (ExpansionHunter)	2-3bp	21	20.92	15.670303030303
chrX_147594762_147594780	2	Short Reads (ExpansionHunter)	2-3bp	9	9.32	0.28040404040404
chrX_147602836_147602876	2	Short Reads (ExpansionHunter)	2-3bp	19	19.15	1.8459595959596
chrX_147624680_147624726	2	Short Reads (ExpansionHunter)	2-3bp	23	22.65	3.56313131313131
chrX_147661861_147661895	2	Short Reads (ExpansionHunter)	2-3bp	17	17.31	0.700909090909091
chrX_147673214_147673232	2	Short Reads (ExpansionHunter)	2-3bp	9	9.15	0.310606060606061
chrX_147683978_147684018	2	Short Reads (ExpansionHunter)	2-3bp	20	19.91	0.931212121212121
chrX_147701199_147701241	2	Short Reads (ExpansionHunter)	2-3bp	20	20.34	4.83272727272727
chrX_147705899_147705941	2	Short Reads (ExpansionHunter)	2-3bp	20	20.22	5.02181818181818
chrX_147706664_147706674	2	Short Reads (ExpansionHunter)	2-3bp	5	5	0
chrX_147722055_147722091	2	Short Reads (ExpansionHunter)	2-3bp	17	17.92	5.65010101010101
chrX_147730391_147730421	2	Short Reads (ExpansionHunter)	2-3bp	15	14.65	0.654040404040404
chrX_14774826_14774846	4	Short Reads (ExpansionHunter)	4-6bp	5	5.04	0.0387878787878788
chrX_147756133_147756153	2	Short Reads (ExpansionHunter)	2-3bp	10	10.2	0.383838383838384
chrX_147768957_147768973	4	Short Reads (ExpansionHunter)	4-6bp	4	4.01	0.01
chrX_147802466_147802491	5	Short Reads (ExpansionHunter)	4-6bp	6	5.79	0.228181818181818
chrX_147814183_147814203	2	Short Reads (ExpansionHunter)	2-3bp	11	10.58	0.286464646464646
chrX_147834660_147834678	2	Short Reads (ExpansionHunter)	2-3bp	9	8.83	0.263737373737374
chrX_147845659_147845703	4	Short Reads (ExpansionHunter)	4-6bp	11	11	0.303030303030303
chrX_147854481_147854491	5	Short Reads (ExpansionHunter)	4-6bp	2	2.08	0.0743434343434344
chrX_147865668_147865696	2	Short Reads (ExpansionHunter)	2-3bp	17	16.44	0.915555555555556
chrX_14787876_14787924	2	Short Reads (ExpansionHunter)	2-3bp	23	21.14	25.3337373737374
chrX_147904829_147904855	2	Short Reads (ExpansionHunter)	2-3bp	13	12.89	0.462525252525253
chrX_14796371_14796393	2	Short Reads (ExpansionHunter)	2-3bp	11	11.1	0.191919191919192
chrX_14801038_14801068	6	Short Reads (ExpansionHunter)	4-6bp	5	4.97	0.0293939393939394
chrX_148030754_148030786	4	Short Reads (ExpansionHunter)	4-6bp	8	7.9	0.111111111111111
chrX_148038740_148038792	4	Short Reads (ExpansionHunter)	4-6bp	14	16.18	58.4117171717172
chrX_148042763_148042791	4	Short Reads (ExpansionHunter)	4-6bp	7	7.24	0.527676767676768
chrX_148046184_148046204	2	Short Reads (ExpansionHunter)	2-3bp	10	10.12	0.126868686868687
chrX_148047966_148047992	2	Short Reads (ExpansionHunter)	2-3bp	13	13.41	0.405959595959596
chrX_148054674_148054698	2	Short Reads (ExpansionHunter)	2-3bp	12	12.11	0.22010101010101
chrX_148090987_148091019	2	Short Reads (ExpansionHunter)	2-3bp	20	18.69	6.80191919191919
chrX_148093367_148093413	2	Short Reads (ExpansionHunter)	2-3bp	19	20.79	9.96555555555556
chrX_148115027_148115054	3	Short Reads (ExpansionHunter)	2-3bp	8	8.3	0.212121212121212
chrX_148131062_148131076	2	Short Reads (ExpansionHunter)	2-3bp	7	6.91	0.0827272727272727
chrX_148136134_148136178	2	Short Reads (ExpansionHunter)	2-3bp	23	22.86	3.21252525252525
chrX_148187203_148187231	2	Short Reads (ExpansionHunter)	2-3bp	14	13.53	0.736464646464646
chrX_148190787_148190814	3	Short Reads (ExpansionHunter)	2-3bp	9	9.16	0.438787878787879
chrX_148193605_148193657	2	Short Reads (ExpansionHunter)	2-3bp	24	24.16	4.7620202020202
chrX_148205395_148205449	2	Short Reads (ExpansionHunter)	2-3bp	25	24.77	6.21929292929293
chrX_148216163_148216191	2	Short Reads (ExpansionHunter)	2-3bp	14	13.98	0.04
chrX_148218543_148218551	4	Short Reads (ExpansionHunter)	4-6bp	2	2	0
chrX_148220071_148220111	2	Short Reads (ExpansionHunter)	2-3bp	21	22.12	11.6420202020202
chrX_148310488_148310522	2	Short Reads (ExpansionHunter)	2-3bp	17	16.69	0.680707070707071
chrX_148316187_148316227	2	Short Reads (ExpansionHunter)	2-3bp	17	17.34	3.70141414141414
chrX_148341076_148341108	2	Short Reads (ExpansionHunter)	2-3bp	16	15.05	3.46212121212121
chrX_148342728_148342748	4	Short Reads (ExpansionHunter)	4-6bp	5	4.84	0.176161616161616
chrX_148353494_148353516	2	Short Reads (ExpansionHunter)	2-3bp	11	10.67	0.526363636363636
chrX_148357597_148357645	4	Short Reads (ExpansionHunter)	4-6bp	13	12.61	1.43222222222222
chrX_148401111_148401131	2	Short Reads (ExpansionHunter)	2-3bp	10	10	0.161616161616162
chrX_148423809_148423823	2	Short Reads (ExpansionHunter)	2-3bp	7	6.95	0.047979797979798
chrX_148433372_148433400	4	Short Reads (ExpansionHunter)	4-6bp	6	6.37	0.235454545454545
chrX_148451359_148451399	2	Short Reads (ExpansionHunter)	2-3bp	19	18.2	3.8989898989899
chrX_148452263_148452301	2	Short Reads (ExpansionHunter)	2-3bp	17	17.11	1.91707070707071
chrX_148476773_148476825	2	Short Reads (ExpansionHunter)	2-3bp	19	20.05	7.58333333333333
chrX_148489818_148489834	2	Short Reads (ExpansionHunter)	2-3bp	12	10.63	6.05363636363636
chrX_148505955_148505985	2	Short Reads (ExpansionHunter)	2-3bp	15	14.78	0.233939393939394
chrX_148521374_148521410	2	Short Reads (ExpansionHunter)	2-3bp	18	16.83	14.9910101010101
chrX_148566428_148566440	2	Short Reads (ExpansionHunter)	2-3bp	6	5.65	0.22979797979798
chrX_148574943_148574985	2	Short Reads (ExpansionHunter)	2-3bp	20	18.83	4.7889898989899
chrX_148576793_148576817	2	Short Reads (ExpansionHunter)	2-3bp	13	12.74	0.194343434343434
chrX_148577279_148577297	2	Short Reads (ExpansionHunter)	2-3bp	9	8.65	0.22979797979798
chrX_148623600_148623620	2	Short Reads (ExpansionHunter)	2-3bp	10	11.12	5.17737373737374
chrX_148629101_148629129	2	Short Reads (ExpansionHunter)	2-3bp	14	13.85	0.27020202020202
chrX_148666585_148666629	4	Short Reads (ExpansionHunter)	4-6bp	11	10.66	0.287272727272727
chrX_148682578_148682626	4	Short Reads (ExpansionHunter)	4-6bp	12	11.81	0.155454545454545
chrX_148700419_148700461	2	Short Reads (ExpansionHunter)	2-3bp	23	21.94	3.49131313131313
chrX_14871622_14871640	2	Short Reads (ExpansionHunter)	2-3bp	8	8.48	0.292525252525253
chrX_148749947_148749979	4	Short Reads (ExpansionHunter)	4-6bp	8	8.45	1.56313131313131
chrX_148761956_148762010	6	Short Reads (ExpansionHunter)	4-6bp	9	8.3	1.02020202020202
chrX_148765676_148765696	4	Short Reads (ExpansionHunter)	4-6bp	5	4.73	0.199090909090909
chrX_148773685_148773745	4	Short Reads (ExpansionHunter)	4-6bp	16	15.55	9.66414141414141
chrX_148792845_148792857	4	Short Reads (ExpansionHunter)	4-6bp	3	3.03	0.0293939393939394
chrX_148822704_148822738	2	Short Reads (ExpansionHunter)	2-3bp	16	16.17	0.384949494949495
chrX_148824060_148824084	2	Short Reads (ExpansionHunter)	2-3bp	14	14.36	3.62666666666667
chrX_148834505_148834547	2	Short Reads (ExpansionHunter)	2-3bp	18	18.22	1.64808080808081
chrX_148839894_148839936	2	Short Reads (ExpansionHunter)	2-3bp	22	21.36	3.42464646464646
chrX_148845120_148845144	2	Short Reads (ExpansionHunter)	2-3bp	11	11.24	1.59838383838384
chrX_14886546_14886572	2	Short Reads (ExpansionHunter)	2-3bp	13	13.02	0.0804040404040404
chrX_14888206_14888248	2	Short Reads (ExpansionHunter)	2-3bp	21	19.52	8.09050505050505
chrX_148883980_148884006	2	Short Reads (ExpansionHunter)	2-3bp	12	12.17	0.344545454545455
chrX_14888762_14888784	2	Short Reads (ExpansionHunter)	2-3bp	11	11	0.0606060606060606
chrX_148911075_148911093	2	Short Reads (ExpansionHunter)	2-3bp	9	9.07	0.207171717171717
chrX_148920633_148920649	2	Short Reads (ExpansionHunter)	2-3bp	9	8.99	0.434242424242424
chrX_148934799_148934817	6	Short Reads (ExpansionHunter)	4-6bp	3	2.93	0.0657575757575758
chrX_148935396_148935418	2	Short Reads (ExpansionHunter)	2-3bp	12	12.21	0.692828282828283
chrX_148951181_148951197	2	Short Reads (ExpansionHunter)	2-3bp	7	7.06	0.056969696969697
chrX_148953814_148953836	2	Short Reads (ExpansionHunter)	2-3bp	11	11.01	0.0706060606060606
chrX_148977614_148977658	2	Short Reads (ExpansionHunter)	2-3bp	17	17.59	1.86050505050505
chrX_148997284_148997300	2	Short Reads (ExpansionHunter)	2-3bp	8	7.99	0.0302020202020202
chrX_148999579_148999601	2	Short Reads (ExpansionHunter)	2-3bp	11	11.07	0.186969696969697
chrX_149008684_149008704	2	Short Reads (ExpansionHunter)	2-3bp	9	9	0.0404040404040404
chrX_149017642_149017670	4	Short Reads (ExpansionHunter)	4-6bp	8	7.68	0.300606060606061
chrX_14901966_14901982	2	Short Reads (ExpansionHunter)	2-3bp	8	8.32	0.21979797979798
chrX_149041758_149041802	2	Short Reads (ExpansionHunter)	2-3bp	19	19.21	1.62212121212121
chrX_149073376_149073398	2	Short Reads (ExpansionHunter)	2-3bp	12	11.98	0.04
chrX_149086492_149086530	2	Short Reads (ExpansionHunter)	2-3bp	19	19.22	0.81979797979798
chrX_149093095_149093107	2	Short Reads (ExpansionHunter)	2-3bp	6	6.06	0.056969696969697
chrX_14910931_14910959	2	Short Reads (ExpansionHunter)	2-3bp	15	14.84	1.06505050505051
chrX_149117706_149117730	2	Short Reads (ExpansionHunter)	2-3bp	19	17.99	9.98979797979798
chrX_149131099_149131141	2	Short Reads (ExpansionHunter)	2-3bp	23	22.49	1.04030303030303
chrX_149134913_149134941	2	Short Reads (ExpansionHunter)	2-3bp	13	13.18	0.492525252525253
chrX_149191369_149191397	4	Short Reads (ExpansionHunter)	4-6bp	10	10.52	2.81777777777778
chrX_149205787_149205803	4	Short Reads (ExpansionHunter)	4-6bp	5	4.86	0.121616161616162
chrX_149242026_149242054	4	Short Reads (ExpansionHunter)	4-6bp	7	6.97	0.09
chrX_149267970_149267998	2	Short Reads (ExpansionHunter)	2-3bp	14	13.8	0.525252525252525
chrX_149272869_149272909	4	Short Reads (ExpansionHunter)	4-6bp	11	10.59	2.04232323232323
chrX_149293591_149293613	2	Short Reads (ExpansionHunter)	2-3bp	11	11.05	0.189393939393939
chrX_149298842_149298896	2	Short Reads (ExpansionHunter)	2-3bp	23	23.4	1.67676767676768
chrX_149303155_149303187	2	Short Reads (ExpansionHunter)	2-3bp	19	18.64	3.0610101010101
chrX_149303480_149303498	2	Short Reads (ExpansionHunter)	2-3bp	9	8.97	0.0495959595959596
chrX_149344051_149344075	4	Short Reads (ExpansionHunter)	4-6bp	6	6	0
chrX_149359518_149359570	4	Short Reads (ExpansionHunter)	4-6bp	14	13.42	1.31676767676768
chrX_149404719_149404755	2	Short Reads (ExpansionHunter)	2-3bp	23	23.32	5.37131313131313
chrX_149420067_149420097	6	Short Reads (ExpansionHunter)	4-6bp	5	6.61	24.4827272727273
chrX_149447757_149447793	4	Short Reads (ExpansionHunter)	4-6bp	9	8.71	0.207979797979798
chrX_149576000_149576028	4	Short Reads (ExpansionHunter)	4-6bp	7	7.05	0.047979797979798
chrX_149631723_149631780	3	Short Reads (ExpansionHunter)	2-3bp	12	14.68	19.5329292929293
chrX_149642958_149642980	2	Short Reads (ExpansionHunter)	2-3bp	19	17.44	14.5115151515152
chrX_149754483_149754499	2	Short Reads (ExpansionHunter)	2-3bp	8	8.3	0.252525252525253
chrX_1497656_1497676	4	Short Reads (ExpansionHunter)	4-6bp	5	5.08	0.0743434343434344
chrX_149793363_149793387	4	Short Reads (ExpansionHunter)	4-6bp	6	6.07	0.0657575757575758
chrX_149798333_149798357	4	Short Reads (ExpansionHunter)	4-6bp	6	6.02	0.04
chrX_149830731_149830761	2	Short Reads (ExpansionHunter)	2-3bp	15	14.8	0.888888888888889
chrX_14984596_14984640	4	Short Reads (ExpansionHunter)	4-6bp	9	9.97	1.56474747474747
chrX_149849536_149849556	2	Short Reads (ExpansionHunter)	2-3bp	10	10.01	0.0302020202020202
chrX_149851385_149851433	4	Short Reads (ExpansionHunter)	4-6bp	11	10.9	1.32323232323232
chrX_149866533_149866567	2	Short Reads (ExpansionHunter)	2-3bp	17	16.77	0.906161616161616
chrX_149881591_149881669	13	Short Reads (ExpansionHunter)	7-15bp	6	6	1.43434343434343
chrX_149896139_149896169	2	Short Reads (ExpansionHunter)	2-3bp	15	14.98	0.201616161616162
chrX_149896270_149896296	2	Short Reads (ExpansionHunter)	2-3bp	13	13.38	3.22787878787879
chrX_149958842_149958854	6	Short Reads (ExpansionHunter)	4-6bp	2	2.04	0.0387878787878788
chrX_1499840_1499865	5	Short Reads (ExpansionHunter)	4-6bp	5	4.56	0.693333333333333
chrX_14998954_14998992	2	Short Reads (ExpansionHunter)	2-3bp	17	17.5	1.16161616161616
chrX_149989716_149989738	2	Short Reads (ExpansionHunter)	2-3bp	11	11.09	0.244343434343434
chrX_150021868_150021901	3	Short Reads (ExpansionHunter)	2-3bp	12	11.38	3.18747474747475
chrX_150091153_150091191	2	Short Reads (ExpansionHunter)	2-3bp	11	11.34	3.27717171717172
chrX_15009581_15009609	4	Short Reads (ExpansionHunter)	4-6bp	7	7.33	0.283939393939394
chrX_150108018_150108060	3	Short Reads (ExpansionHunter)	2-3bp	13	13.09	0.143333333333333
chrX_150125221_150125261	4	Short Reads (ExpansionHunter)	4-6bp	11	10.9	1.84848484848485
chrX_150135524_150135546	2	Short Reads (ExpansionHunter)	2-3bp	12	11.94	0.562020202020202
chrX_150147997_150148039	2	Short Reads (ExpansionHunter)	2-3bp	15	15.23	1.1889898989899
chrX_150212112_150212128	4	Short Reads (ExpansionHunter)	4-6bp	3	3.22	0.173333333333333
chrX_150230382_150230398	2	Short Reads (ExpansionHunter)	2-3bp	8	8.02	0.0602020202020202
chrX_150230793_150230845	4	Short Reads (ExpansionHunter)	4-6bp	10	9.8	1.55555555555556
chrX_150236119_150236145	2	Short Reads (ExpansionHunter)	2-3bp	14	13.86	0.242828282828283
chrX_150252192_150252244	2	Short Reads (ExpansionHunter)	2-3bp	21	20.43	1.56070707070707
chrX_15026979_15027033	2	Short Reads (ExpansionHunter)	2-3bp	26	25.73	5.33040404040404
chrX_150279566_150279602	2	Short Reads (ExpansionHunter)	2-3bp	21	19.38	12.2379797979798
chrX_150294745_150294773	2	Short Reads (ExpansionHunter)	2-3bp	14	14.4	0.282828282828283
chrX_150309969_150309995	2	Short Reads (ExpansionHunter)	2-3bp	14	13.97	0.191010101010101
chrX_150326244_150326280	2	Short Reads (ExpansionHunter)	2-3bp	17	16.37	3.04353535353535
chrX_150327619_150327649	5	Short Reads (ExpansionHunter)	4-6bp	7	9.16	6.8630303030303
chrX_150337903_150337937	2	Short Reads (ExpansionHunter)	2-3bp	20	19.59	1.57767676767677
chrX_150377819_150377857	2	Short Reads (ExpansionHunter)	2-3bp	21	20.88	1.35919191919192
chrX_150385277_150385313	2	Short Reads (ExpansionHunter)	2-3bp	19	19.3	3.78787878787879
chrX_150423348_150423384	2	Short Reads (ExpansionHunter)	2-3bp	20	20.18	4.37131313131313
chrX_150443390_150443415	5	Short Reads (ExpansionHunter)	4-6bp	5	5.07	0.0657575757575758
chrX_150468978_150469006	2	Short Reads (ExpansionHunter)	2-3bp	17	16.74	1.56808080808081
chrX_150494890_150494914	4	Short Reads (ExpansionHunter)	4-6bp	7	6.58	0.246060606060606
chrX_150495206_150495234	4	Short Reads (ExpansionHunter)	4-6bp	8	7.94	1.39030303030303
chrX_150495995_150496010	5	Short Reads (ExpansionHunter)	4-6bp	3	3.13	0.114242424242424
chrX_150522997_150523025	4	Short Reads (ExpansionHunter)	4-6bp	6	6.32	0.21979797979798
chrX_150524972_150525000	2	Short Reads (ExpansionHunter)	2-3bp	14	14.22	0.637979797979798
chrX_150528564_150528574	2	Short Reads (ExpansionHunter)	2-3bp	4	4.42	0.246060606060606
chrX_150533259_150533307	2	Short Reads (ExpansionHunter)	2-3bp	22	21.4	4.4040404040404
chrX_150542521_150542569	4	Short Reads (ExpansionHunter)	4-6bp	12	11.72	0.506666666666667
chrX_150546502_150546526	2	Short Reads (ExpansionHunter)	2-3bp	14	14.5	6.37373737373737
chrX_150565993_150566033	2	Short Reads (ExpansionHunter)	2-3bp	20	20.48	2.53494949494949
chrX_150577740_150577752	6	Short Reads (ExpansionHunter)	4-6bp	2	2.41	0.244343434343434
chrX_150579017_150579053	4	Short Reads (ExpansionHunter)	4-6bp	8	9.03	1.40313131313131
chrX_150585062_150585086	2	Short Reads (ExpansionHunter)	2-3bp	12	11.61	0.401919191919192
chrX_150608804_150608831	3	Short Reads (ExpansionHunter)	2-3bp	9	8.95	0.047979797979798
chrX_150610387_150610403	4	Short Reads (ExpansionHunter)	4-6bp	4	4.4	0.242424242424242
chrX_150647194_150647220	2	Short Reads (ExpansionHunter)	2-3bp	14	12.42	27.4581818181818
chrX_150651250_150651254	2	Short Reads (ExpansionHunter)	2-3bp	2	2.8	0.96969696969697
chrX_150652658_150652694	2	Short Reads (ExpansionHunter)	2-3bp	17	15.98	12.9086868686869
chrX_150656338_150656350	2	Short Reads (ExpansionHunter)	2-3bp	6	6.09	0.0827272727272727
chrX_150683750_150683762	2	Short Reads (ExpansionHunter)	2-3bp	6	5.79	0.167575757575758
chrX_15071042_15071076	2	Short Reads (ExpansionHunter)	2-3bp	17	17.28	1.23393939393939
chrX_150713916_150713942	2	Short Reads (ExpansionHunter)	2-3bp	12	12.41	0.486767676767677
chrX_150727131_150727139	2	Short Reads (ExpansionHunter)	2-3bp	4	4.4	0.242424242424242
chrX_150729218_150729246	2	Short Reads (ExpansionHunter)	2-3bp	15	14.62	0.39959595959596
chrX_150765682_150765690	4	Short Reads (ExpansionHunter)	4-6bp	1	1.49	0.252424242424242
chrX_150818201_150818223	2	Short Reads (ExpansionHunter)	2-3bp	12	14.23	21.9364646464646
chrX_150856569_150856599	3	Short Reads (ExpansionHunter)	2-3bp	9	9.42	1.64
chrX_150868084_150868126	3	Short Reads (ExpansionHunter)	2-3bp	14	13.25	2.16919191919192
chrX_150877959_150878005	2	Short Reads (ExpansionHunter)	2-3bp	22	20.88	16.7531313131313
chrX_150890151_150890183	4	Short Reads (ExpansionHunter)	4-6bp	8	7.2	1.33333333333333
chrX_150894571_150894601	2	Short Reads (ExpansionHunter)	2-3bp	14	13.53	0.958686868686869
chrX_150897526_150897556	2	Short Reads (ExpansionHunter)	2-3bp	15	15.2	0.505050505050505
chrX_150911710_150911758	3	Short Reads (ExpansionHunter)	2-3bp	14	13.92	2.9430303030303
chrX_150927677_150927702	5	Short Reads (ExpansionHunter)	4-6bp	5	4.79	0.167575757575758
chrX_150934202_150934218	2	Short Reads (ExpansionHunter)	2-3bp	8	8.05	0.0883838383838384
chrX_150946711_150946763	2	Short Reads (ExpansionHunter)	2-3bp	26	25.66	2.10545454545455
chrX_150955352_150955398	2	Short Reads (ExpansionHunter)	2-3bp	22	22.05	2.22979797979798
chrX_150957283_150957323	2	Short Reads (ExpansionHunter)	2-3bp	17	17.05	5.82575757575758
chrX_150957502_150957530	4	Short Reads (ExpansionHunter)	4-6bp	5	5.38	0.621818181818182
chrX_150959003_150959047	4	Short Reads (ExpansionHunter)	4-6bp	11.5	12.17	5.94050505050505
chrX_150983398_150983452	3	Short Reads (ExpansionHunter)	2-3bp	12	12.64	3.72767676767677
chrX_151015054_151015082	2	Short Reads (ExpansionHunter)	2-3bp	14	13.69	0.66050505050505
chrX_151033733_151033743	2	Short Reads (ExpansionHunter)	2-3bp	3	3.96	1.00848484848485
chrX_151053300_151053404	4	Short Reads (ExpansionHunter)	4-6bp	25	24.65	6.0479797979798
chrX_151079955_151079991	2	Short Reads (ExpansionHunter)	2-3bp	17	16.43	2.26777777777778
chrX_151113354_151113394	5	Short Reads (ExpansionHunter)	4-6bp	9	10	4.58585858585859
chrX_151137339_151137367	2	Short Reads (ExpansionHunter)	2-3bp	13	13.19	0.236262626262626
chrX_151158157_151158205	2	Short Reads (ExpansionHunter)	2-3bp	24	22.2	13.8989898989899
chrX_15116603_15116624	3	Short Reads (ExpansionHunter)	2-3bp	7	6.93	0.146565656565657
chrX_15118929_15118945	2	Short Reads (ExpansionHunter)	2-3bp	8	8.28	0.244040404040404
chrX_151212941_151212961	4	Short Reads (ExpansionHunter)	4-6bp	4	4.39	0.24030303030303
chrX_1512836_1512863	3	Short Reads (ExpansionHunter)	2-3bp	7	7.04	0.0791919191919192
chrX_151309912_151309930	2	Short Reads (ExpansionHunter)	2-3bp	9	8.78	0.173333333333333
chrX_151316428_151316442	2	Short Reads (ExpansionHunter)	2-3bp	7	7.42	0.246060606060606
chrX_151319622_151319632	2	Short Reads (ExpansionHunter)	2-3bp	5	5	0
chrX_151326681_151326721	2	Short Reads (ExpansionHunter)	2-3bp	20	18.29	7.74333333333333
chrX_15133240_15133248	2	Short Reads (ExpansionHunter)	2-3bp	4	4.58	2.91272727272727
chrX_15135655_15135673	2	Short Reads (ExpansionHunter)	2-3bp	9	9.64	0.96
chrX_151357111_151357119	4	Short Reads (ExpansionHunter)	4-6bp	2	1.99	0.01
chrX_151359217_151359255	2	Short Reads (ExpansionHunter)	2-3bp	12	14.66	12.4892929292929
chrX_15136094_15136134	2	Short Reads (ExpansionHunter)	2-3bp	22	22.35	2.20959595959596
chrX_151362949_151362999	2	Short Reads (ExpansionHunter)	2-3bp	24	24.24	9.29535353535354
chrX_151371533_151371597	4	Short Reads (ExpansionHunter)	4-6bp	11	10.62	26.0157575757576
chrX_151385747_151385767	5	Short Reads (ExpansionHunter)	4-6bp	4	4.04	0.0791919191919192
chrX_151394212_151394256	4	Short Reads (ExpansionHunter)	4-6bp	10	10.08	1.02383838383838
chrX_151397111_151397131	5	Short Reads (ExpansionHunter)	4-6bp	4	4	0
chrX_151436485_151436507	2	Short Reads (ExpansionHunter)	2-3bp	11	12.73	3.95666666666667
chrX_15144941_15144957	2	Short Reads (ExpansionHunter)	2-3bp	8	7.96	0.0791919191919192
chrX_151451632_151451680	3	Short Reads (ExpansionHunter)	2-3bp	16	15.66	0.772121212121212
chrX_151460285_151460310	5	Short Reads (ExpansionHunter)	4-6bp	5	5.32	0.300606060606061
chrX_151467847_151467871	2	Short Reads (ExpansionHunter)	2-3bp	12	10.9	1.92929292929293
chrX_151477812_151477848	2	Short Reads (ExpansionHunter)	2-3bp	19	19.71	4.69282828282828
chrX_151489979_151490015	3	Short Reads (ExpansionHunter)	2-3bp	12	12.69	1.7110101010101
chrX_151496235_151496271	4	Short Reads (ExpansionHunter)	4-6bp	9	9.21	0.915050505050505
chrX_151497700_151497735	5	Short Reads (ExpansionHunter)	4-6bp	7	7.12	0.147070707070707
chrX_151511513_151511541	2	Short Reads (ExpansionHunter)	2-3bp	14	13.98	0.848080808080808
chrX_15157340_15157380	4	Short Reads (ExpansionHunter)	4-6bp	11	11.25	0.633838383838384
chrX_15160162_15160227	5	Short Reads (ExpansionHunter)	4-6bp	12	11.87	2.70010101010101
chrX_151622586_151622618	2	Short Reads (ExpansionHunter)	2-3bp	20	19.37	4.33646464646465
chrX_151641815_151641841	2	Short Reads (ExpansionHunter)	2-3bp	13	12.05	2.10858585858586
chrX_151681967_151681987	2	Short Reads (ExpansionHunter)	2-3bp	10	9.21	0.975656565656566
chrX_151684636_151684648	2	Short Reads (ExpansionHunter)	2-3bp	6	6.01	0.01
chrX_151689046_151689064	2	Short Reads (ExpansionHunter)	2-3bp	9	12.11	12.5837373737374
chrX_151714741_151714789	4	Short Reads (ExpansionHunter)	4-6bp	11	11.22	0.941010101010101
chrX_151715029_151715081	4	Short Reads (ExpansionHunter)	4-6bp	12	12.44	0.32969696969697
chrX_151717717_151717733	2	Short Reads (ExpansionHunter)	2-3bp	8	7.96	0.0791919191919192
chrX_151749311_151749349	2	Short Reads (ExpansionHunter)	2-3bp	19	18.06	2.17818181818182
chrX_15178839_15178865	2	Short Reads (ExpansionHunter)	2-3bp	13	13	0.0606060606060606
chrX_15180071_15180101	2	Short Reads (ExpansionHunter)	2-3bp	15	17.46	10.8771717171717
chrX_151804082_151804102	2	Short Reads (ExpansionHunter)	2-3bp	8	7.99	0.0302020202020202
chrX_151806088_151806138	2	Short Reads (ExpansionHunter)	2-3bp	24	24.29	1.23828282828283
chrX_151818114_151818138	2	Short Reads (ExpansionHunter)	2-3bp	12	12.55	29.8055555555556
chrX_151826236_151826262	2	Short Reads (ExpansionHunter)	2-3bp	13	13.27	0.643535353535354
chrX_151830341_151830369	2	Short Reads (ExpansionHunter)	2-3bp	6	7.61	5.95747474747475
chrX_151841364_151841374	2	Short Reads (ExpansionHunter)	2-3bp	5	4.91	0.264545454545455
chrX_15186795_15186821	2	Short Reads (ExpansionHunter)	2-3bp	15	15.27	1.33040404040404
chrX_151883562_151883594	2	Short Reads (ExpansionHunter)	2-3bp	16	14.96	4.76606060606061
chrX_151906852_151906884	4	Short Reads (ExpansionHunter)	4-6bp	8	9.09	2.9110101010101
chrX_151911476_151911518	3	Short Reads (ExpansionHunter)	2-3bp	13	13.48	0.252121212121212
chrX_15193616_15193660	2	Short Reads (ExpansionHunter)	2-3bp	14	16.68	14.6844444444444
chrX_151945697_151945741	2	Short Reads (ExpansionHunter)	2-3bp	21	20.04	1.93777777777778
chrX_15194669_15194691	2	Short Reads (ExpansionHunter)	2-3bp	12	11.65	0.351010101010101
chrX_15194957_15194985	4	Short Reads (ExpansionHunter)	4-6bp	5	5.81	1.04434343434343
chrX_151961807_151961847	5	Short Reads (ExpansionHunter)	4-6bp	8	8.09	0.183737373737374
chrX_151971867_151971913	2	Short Reads (ExpansionHunter)	2-3bp	19.5	26.57	317.520303030303
chrX_151977691_151977709	2	Short Reads (ExpansionHunter)	2-3bp	9	8.62	0.278383838383838
chrX_151992267_151992307	2	Short Reads (ExpansionHunter)	2-3bp	18	18.42	1.11474747474747
chrX_151992459_151992477	2	Short Reads (ExpansionHunter)	2-3bp	9	8.82	0.775353535353535
chrX_151996357_151996389	2	Short Reads (ExpansionHunter)	2-3bp	15	14.57	0.550606060606061
chrX_152003990_152004026	2	Short Reads (ExpansionHunter)	2-3bp	18	17.8	0.444444444444444
chrX_152014904_152014918	2	Short Reads (ExpansionHunter)	2-3bp	5	5.28	0.486464646464646
chrX_15202214_15202246	2	Short Reads (ExpansionHunter)	2-3bp	17	16.47	0.938484848484848
chrX_15203310_15203348	2	Short Reads (ExpansionHunter)	2-3bp	22	21.95	8.69444444444444
chrX_152039683_152039715	2	Short Reads (ExpansionHunter)	2-3bp	14	14.29	0.308989898989899
chrX_152087106_152087145	3	Short Reads (ExpansionHunter)	2-3bp	11	11.23	0.178888888888889
chrX_15210439_15210461	2	Short Reads (ExpansionHunter)	2-3bp	10	10.23	0.360707070707071
chrX_152124640_152124664	3	Short Reads (ExpansionHunter)	2-3bp	8	8.06	0.056969696969697
chrX_152128198_152128244	2	Short Reads (ExpansionHunter)	2-3bp	18	19.13	3.9930303030303
chrX_152128787_152128811	4	Short Reads (ExpansionHunter)	4-6bp	6	6	0
chrX_152146175_152146211	2	Short Reads (ExpansionHunter)	2-3bp	18	18.81	4.21606060606061
chrX_152172951_152172981	2	Short Reads (ExpansionHunter)	2-3bp	15	14.33	0.991010101010101
chrX_152176065_152176109	4	Short Reads (ExpansionHunter)	4-6bp	10.5	10.5	0.252525252525253
chrX_152178250_152178266	2	Short Reads (ExpansionHunter)	2-3bp	8	8.34	0.246868686868687
chrX_15218306_15218331	5	Short Reads (ExpansionHunter)	4-6bp	5	5.1	0.0909090909090909
chrX_152186206_152186234	4	Short Reads (ExpansionHunter)	4-6bp	7	7.07	0.126363636363636
chrX_152190871_152190887	2	Short Reads (ExpansionHunter)	2-3bp	8	8.13	0.134444444444444
chrX_152215037_152215055	2	Short Reads (ExpansionHunter)	2-3bp	9	8.91	0.486767676767677
chrX_152216389_152216441	2	Short Reads (ExpansionHunter)	2-3bp	24	23.49	8.53525252525253
chrX_152221330_152221344	2	Short Reads (ExpansionHunter)	2-3bp	7	6.92	0.155151515151515
chrX_152224139_152224145	2	Short Reads (ExpansionHunter)	2-3bp	3	3	0
chrX_152232623_152232639	2	Short Reads (ExpansionHunter)	2-3bp	8	7.93	0.0657575757575758
chrX_152241307_152241328	7	Short Reads (ExpansionHunter)	7-15bp	3	2.54	0.250909090909091
chrX_152369361_152369381	4	Short Reads (ExpansionHunter)	4-6bp	4	4.05	0.047979797979798
chrX_152403569_152403593	2	Short Reads (ExpansionHunter)	2-3bp	11	11.8	1.25252525252525
chrX_152404732_152404780	3	Short Reads (ExpansionHunter)	2-3bp	15	13.16	5.54989898989899
chrX_152406571_152406595	2	Short Reads (ExpansionHunter)	2-3bp	12	12.36	1.42464646464646
chrX_152421098_152421132	2	Short Reads (ExpansionHunter)	2-3bp	16	16.14	2.58626262626263
chrX_152439118_152439139	3	Short Reads (ExpansionHunter)	2-3bp	7	6.79	0.167575757575758
chrX_152451326_152451364	2	Short Reads (ExpansionHunter)	2-3bp	18	18.44	1.7640404040404
chrX_152474285_152474329	4	Short Reads (ExpansionHunter)	4-6bp	8.5	8.92	1.32686868686869
chrX_15250190_15250208	3	Short Reads (ExpansionHunter)	2-3bp	6	6.25	0.512626262626263
chrX_152520958_152520970	4	Short Reads (ExpansionHunter)	4-6bp	4	3.98	0.0197979797979798
chrX_152564060_152564076	2	Short Reads (ExpansionHunter)	2-3bp	6	6.12	0.268282828282828
chrX_152565055_152565103	2	Short Reads (ExpansionHunter)	2-3bp	23	23.4	10
chrX_152572379_152572407	2	Short Reads (ExpansionHunter)	2-3bp	14	14.12	1.98545454545455
chrX_152572931_152572969	2	Short Reads (ExpansionHunter)	2-3bp	18.5	19.29	7.52111111111111
chrX_152604563_152604595	2	Short Reads (ExpansionHunter)	2-3bp	17	16.65	0.674242424242424
chrX_15263588_15263610	2	Short Reads (ExpansionHunter)	2-3bp	10	10.36	0.273131313131313
chrX_152639378_152639404	2	Short Reads (ExpansionHunter)	2-3bp	13	13.93	2.95464646464646
chrX_1526680_1526700	4	Short Reads (ExpansionHunter)	4-6bp	5	5.2	0.383838383838384
chrX_152693988_152694010	2	Short Reads (ExpansionHunter)	2-3bp	11	11.14	0.162020202020202
chrX_15270081_15270111	2	Short Reads (ExpansionHunter)	2-3bp	15	15.4	2.32323232323232
chrX_152705566_152705590	4	Short Reads (ExpansionHunter)	4-6bp	6	6.19	0.155454545454545
chrX_152711626_152711652	2	Short Reads (ExpansionHunter)	2-3bp	13	13.24	0.224646464646465
chrX_152729992_152730010	2	Short Reads (ExpansionHunter)	2-3bp	20	16.97	37.4637373737374
chrX_152756816_152756842	2	Short Reads (ExpansionHunter)	2-3bp	13	13.2	0.282828282828283
chrX_152762891_152762915	4	Short Reads (ExpansionHunter)	4-6bp	6	6.19	0.155454545454545
chrX_1527706_1527746	4	Short Reads (ExpansionHunter)	4-6bp	10	9.86	0.141818181818182
chrX_152774460_152774482	2	Short Reads (ExpansionHunter)	2-3bp	11	11.11	0.17969696969697
chrX_152819119_152819165	2	Short Reads (ExpansionHunter)	2-3bp	25	25.51	3.02010101010101
chrX_15282978_15282990	2	Short Reads (ExpansionHunter)	2-3bp	6	6	0
chrX_152853128_152853152	2	Short Reads (ExpansionHunter)	2-3bp	16	15.45	2.61363636363636
chrX_152876225_152876239	7	Short Reads (ExpansionHunter)	7-15bp	1	1.24	0.184242424242424
chrX_152880998_152881010	4	Short Reads (ExpansionHunter)	4-6bp	3	3.24	0.184242424242424
chrX_152898108_152898129	7	Short Reads (ExpansionHunter)	7-15bp	5	4.65	0.573232323232323
chrX_152951566_152951580	2	Short Reads (ExpansionHunter)	2-3bp	7	7.04	0.0791919191919192
chrX_152987034_152987044	2	Short Reads (ExpansionHunter)	2-3bp	5	4.64	3.50545454545455
chrX_152995865_152995879	2	Short Reads (ExpansionHunter)	2-3bp	7	7.28	0.203636363636364
chrX_153002353_153002365	2	Short Reads (ExpansionHunter)	2-3bp	6	5.54	0.715555555555556
chrX_153023970_153023994	6	Short Reads (ExpansionHunter)	4-6bp	4	4.03	0.0293939393939394
chrX_153025768_153025792	2	Short Reads (ExpansionHunter)	2-3bp	11	11.31	0.296868686868687
chrX_153042523_153042543	2	Short Reads (ExpansionHunter)	2-3bp	9	9	0.0606060606060606
chrX_15305597_15305641	4	Short Reads (ExpansionHunter)	4-6bp	12	11.85	0.654040404040404
chrX_153060926_153060934	4	Short Reads (ExpansionHunter)	4-6bp	2	2	0
chrX_15306703_15306736	3	Short Reads (ExpansionHunter)	2-3bp	11	10.97	0.13040404040404
chrX_153072705_153072740	7	Short Reads (ExpansionHunter)	7-15bp	5	5.04	0.0993939393939394
chrX_153077288_153077323	7	Short Reads (ExpansionHunter)	7-15bp	5	5.04	0.0993939393939394
chrX_153081498_153081519	3	Short Reads (ExpansionHunter)	2-3bp	7	6.99	0.01
chrX_153083749_153083773	2	Short Reads (ExpansionHunter)	2-3bp	12	11.78	1.80969696969697
chrX_153113311_153113332	3	Short Reads (ExpansionHunter)	2-3bp	7	7.01	0.01
chrX_15313476_15313492	2	Short Reads (ExpansionHunter)	2-3bp	8	8.37	0.235454545454545
chrX_153137573_153137595	2	Short Reads (ExpansionHunter)	2-3bp	10	10.51	0.292828282828283
chrX_153158835_153158853	3	Short Reads (ExpansionHunter)	2-3bp	6	6.06	0.056969696969697
chrX_153162913_153162939	2	Short Reads (ExpansionHunter)	2-3bp	13	13.29	3.17767676767677
chrX_153163267_153163293	2	Short Reads (ExpansionHunter)	2-3bp	14	14.43	6.51020202020202
chrX_153168593_153168633	4	Short Reads (ExpansionHunter)	4-6bp	9	9.23	0.724343434343434
chrX_153190310_153190340	2	Short Reads (ExpansionHunter)	2-3bp	16	17.08	5.85212121212121
chrX_153197472_153197508	4	Short Reads (ExpansionHunter)	4-6bp	11	11.04	0.927676767676768
chrX_153217201_153217211	2	Short Reads (ExpansionHunter)	2-3bp	5	4.98	0.0197979797979798
chrX_153262349_153262371	2	Short Reads (ExpansionHunter)	2-3bp	10	10.51	0.292828282828283
chrX_153286609_153286630	3	Short Reads (ExpansionHunter)	2-3bp	7	7.01	0.01
chrX_153294892_153294912	2	Short Reads (ExpansionHunter)	2-3bp	10	10.02	0.100606060606061
chrX_153296669_153296693	2	Short Reads (ExpansionHunter)	2-3bp	12	12.16	0.216565656565657
chrX_153298899_153298913	2	Short Reads (ExpansionHunter)	2-3bp	7	7.04	0.0791919191919192
chrX_153316508_153316518	2	Short Reads (ExpansionHunter)	2-3bp	5	4.42	0.831919191919192
chrX_153323602_153323618	2	Short Reads (ExpansionHunter)	2-3bp	8.5	8.75	0.755050505050505
chrX_153332026_153332062	2	Short Reads (ExpansionHunter)	2-3bp	17	15.36	9.20242424242424
chrX_153338660_153338716	2	Short Reads (ExpansionHunter)	2-3bp	22	22.76	12.9115151515152
chrX_153363016_153363040	6	Short Reads (ExpansionHunter)	4-6bp	4	3.68	0.21979797979798
chrX_153366728_153366770	2	Short Reads (ExpansionHunter)	2-3bp	21	20.63	5.4879797979798
chrX_153388422_153388450	7	Short Reads (ExpansionHunter)	7-15bp	4	4.01	0.01
chrX_15339300_15339334	2	Short Reads (ExpansionHunter)	2-3bp	17	16.88	2.42989898989899
chrX_153399309_153399335	2	Short Reads (ExpansionHunter)	2-3bp	12	11.91	1.51707070707071
chrX_153423393_153423433	2	Short Reads (ExpansionHunter)	2-3bp	19	19.06	2.0569696969697
chrX_153524238_153524258	2	Short Reads (ExpansionHunter)	2-3bp	10	10.03	0.170808080808081
chrX_153571003_153571039	2	Short Reads (ExpansionHunter)	2-3bp	20	20.4	2.50505050505051
chrX_153602318_153602350	4	Short Reads (ExpansionHunter)	4-6bp	8	8.09	0.143333333333333
chrX_153625174_153625198	4	Short Reads (ExpansionHunter)	4-6bp	6	5.95	0.734848484848485
chrX_153629064_153629098	2	Short Reads (ExpansionHunter)	2-3bp	16	15.02	3.00969696969697
chrX_153646330_153646350	5	Short Reads (ExpansionHunter)	4-6bp	4	3.93	0.0657575757575758
chrX_153652975_153653000	5	Short Reads (ExpansionHunter)	4-6bp	5	5.53	0.332424242424242
chrX_15365995_15366023	4	Short Reads (ExpansionHunter)	4-6bp	7	7.18	0.633939393939394
chrX_153672954_153672982	2	Short Reads (ExpansionHunter)	2-3bp	14	13.58	0.62989898989899
chrX_153688270_153688294	3	Short Reads (ExpansionHunter)	2-3bp	8	7.48979591836735	3.05659583420997
chrX_153759925_153759950	5	Short Reads (ExpansionHunter)	4-6bp	5	5.01	0.393838383838384
chrX_153859456_153859496	4	Short Reads (ExpansionHunter)	4-6bp	10	10.14	2.20242424242424
chrX_153892202_153892232	2	Short Reads (ExpansionHunter)	2-3bp	15	14.67	0.970808080808081
chrX_153936133_153936165	4	Short Reads (ExpansionHunter)	4-6bp	8	7.98	0.0197979797979798
chrX_153937197_153937241	4	Short Reads (ExpansionHunter)	4-6bp	11	11.61	0.947373737373737
chrX_153972942_153972963	3	Short Reads (ExpansionHunter)	2-3bp	7	7.27	0.219292929292929
chrX_153973684_153973710	2	Short Reads (ExpansionHunter)	2-3bp	13	12.73	0.30010101010101
chrX_153978752_153978797	5	Short Reads (ExpansionHunter)	4-6bp	8	8.02	0.120808080808081
chrX_153991640_153991670	5	Short Reads (ExpansionHunter)	4-6bp	6	5.97	0.09
chrX_15400729_15400761	4	Short Reads (ExpansionHunter)	4-6bp	12	10.45	4.89646464646465
chrX_154035590_154035604	2	Short Reads (ExpansionHunter)	2-3bp	7	6.96	0.0993939393939394
chrX_154037143_154037185	2	Short Reads (ExpansionHunter)	2-3bp	11	13.56	19.0367676767677
chrX_154045899_154045945	2	Short Reads (ExpansionHunter)	2-3bp	22	22.17	2.38494949494949
chrX_154080189_154080213	4	Short Reads (ExpansionHunter)	4-6bp	6	6.07	0.0657575757575758
chrX_154100376_154100402	2	Short Reads (ExpansionHunter)	2-3bp	13	13.19	0.357474747474748
chrX_154104680_154104698	2	Short Reads (ExpansionHunter)	2-3bp	9	10.91	15.3554545454545
chrX_154115962_154115996	2	Short Reads (ExpansionHunter)	2-3bp	17	17.33	0.324343434343434
chrX_154119522_154119566	2	Short Reads (ExpansionHunter)	2-3bp	21	20.43	1.90414141414141
chrX_154131416_154131450	2	Short Reads (ExpansionHunter)	2-3bp	17	18.72	5.49656565656566
chrX_154132747_154132775	4	Short Reads (ExpansionHunter)	4-6bp	7	6.63	0.235454545454545
chrX_154137351_154137376	5	Short Reads (ExpansionHunter)	4-6bp	5	4.98	0.0197979797979798
chrX_15419343_15419387	2	Short Reads (ExpansionHunter)	2-3bp	22	22.36	1.38424242424242
chrX_1542658_1542697	3	Short Reads (ExpansionHunter)	2-3bp	13	13	0.141414141414141
chrX_15427693_15427719	2	Short Reads (ExpansionHunter)	2-3bp	13	12.99	0.0908080808080808
chrX_15427860_15427874	2	Short Reads (ExpansionHunter)	2-3bp	7	6.96	0.0387878787878788
chrX_154303177_154303225	4	Short Reads (ExpansionHunter)	4-6bp	11	11	1.71717171717172
chrX_1543102_1543122	4	Short Reads (ExpansionHunter)	4-6bp	5	5.12	0.712727272727273
chrX_15435258_15435274	4	Short Reads (ExpansionHunter)	4-6bp	4	3.7	0.212121212121212
chrX_154428787_154428814	3	Short Reads (ExpansionHunter)	2-3bp	9	9.04	0.0791919191919192
chrX_154444203_154444230	3	Short Reads (ExpansionHunter)	2-3bp	9	8.93	0.368787878787879
chrX_154456047_154456065	3	Short Reads (ExpansionHunter)	2-3bp	6	5.89	0.0988888888888889
chrX_154495175_154495211	4	Short Reads (ExpansionHunter)	4-6bp	10	9.8	0.282828282828283
chrX_154519933_154519971	2	Short Reads (ExpansionHunter)	2-3bp	15	15.8	5.51515151515152
chrX_154550234_154550258	2	Short Reads (ExpansionHunter)	2-3bp	12	11.97	0.0495959595959596
chrX_154576763_154576781	6	Short Reads (ExpansionHunter)	4-6bp	3	3	0
chrX_154585478_154585508	5	Short Reads (ExpansionHunter)	4-6bp	5	5.08	0.114747474747475
chrX_154600689_154600739	2	Short Reads (ExpansionHunter)	2-3bp	19	18.8	3.15151515151515
chrX_154603140_154603168	4	Short Reads (ExpansionHunter)	4-6bp	8	7.95	0.29040404040404
chrX_154627614_154627638	6	Short Reads (ExpansionHunter)	4-6bp	4	4.02	0.0197979797979798
chrX_154713742_154713786	2	Short Reads (ExpansionHunter)	2-3bp	23.5	22.72	47.84
chrX_154724342_154724386	4	Short Reads (ExpansionHunter)	4-6bp	11	11.04	0.0993939393939394
chrX_154742985_154743009	2	Short Reads (ExpansionHunter)	2-3bp	12	12.51	1.8079797979798
chrX_154764169_154764183	2	Short Reads (ExpansionHunter)	2-3bp	7	7.02	0.0197979797979798
chrX_154787101_154787147	2	Short Reads (ExpansionHunter)	2-3bp	19	20.03	3.07989898989899
chrX_154794460_154794490	3	Short Reads (ExpansionHunter)	2-3bp	10	10.01	0.0302020202020202
chrX_15483164_15483174	2	Short Reads (ExpansionHunter)	2-3bp	5	8.85	34.7146464646465
chrX_154850083_154850119	2	Short Reads (ExpansionHunter)	2-3bp	18	18.3	0.919191919191919
chrX_154854590_154854618	2	Short Reads (ExpansionHunter)	2-3bp	16	15.27	1.02737373737374
chrX_154875736_154875774	2	Short Reads (ExpansionHunter)	2-3bp	19	18.71	1.62212121212121
chrX_154896506_154896536	2	Short Reads (ExpansionHunter)	2-3bp	15	14.17	0.991010101010101
chrX_154935981_154936023	2	Short Reads (ExpansionHunter)	2-3bp	20	20.7	1.48484848484848
chrX_154938884_154938900	2	Short Reads (ExpansionHunter)	2-3bp	8	8.21	0.167575757575758
chrX_154962893_154962921	2	Short Reads (ExpansionHunter)	2-3bp	14	14.12	0.349090909090909
chrX_154973965_154973991	2	Short Reads (ExpansionHunter)	2-3bp	13	13.04	0.220606060606061
chrX_155002612_155002646	2	Short Reads (ExpansionHunter)	2-3bp	17	17.45	0.755050505050505
chrX_155025637_155025661	4	Short Reads (ExpansionHunter)	4-6bp	6	5.98	0.0197979797979798
chrX_155089365_155089389	2	Short Reads (ExpansionHunter)	2-3bp	12	12.02	0.120808080808081
chrX_155138268_155138308	2	Short Reads (ExpansionHunter)	2-3bp	11	15.84	52.3175757575758
chrX_155169465_155169517	2	Short Reads (ExpansionHunter)	2-3bp	20	20.4795918367347	2.91195034714917
chrX_155235116_155235144	2	Short Reads (ExpansionHunter)	2-3bp	14	13.94	0.157979797979798
chrX_155244609_155244633	2	Short Reads (ExpansionHunter)	2-3bp	13	12.98	0.120808080808081
chrX_155280990_155281014	2	Short Reads (ExpansionHunter)	2-3bp	12	13.25	3.64393939393939
chrX_155285817_155285829	4	Short Reads (ExpansionHunter)	4-6bp	3	3	0
chrX_155292770_155292798	4	Short Reads (ExpansionHunter)	4-6bp	9	9.03	0.817272727272727
chrX_155325761_155325807	2	Short Reads (ExpansionHunter)	2-3bp	21	20.52	16.2319191919192
chrX_155340091_155340101	5	Short Reads (ExpansionHunter)	4-6bp	2	1.97	0.0293939393939394
chrX_15550665_15550711	2	Short Reads (ExpansionHunter)	2-3bp	21	20.95	3.30050505050505
chrX_155510232_155510262	5	Short Reads (ExpansionHunter)	4-6bp	8	7.46	0.816565656565657
chrX_155532668_155532712	2	Short Reads (ExpansionHunter)	2-3bp	22	22.52	3.01979797979798
chrX_155533379_155533399	2	Short Reads (ExpansionHunter)	2-3bp	11	10.7	0.272727272727273
chrX_155542935_155542955	2	Short Reads (ExpansionHunter)	2-3bp	10	10	0.0202020202020202
chrX_155553981_155554017	4	Short Reads (ExpansionHunter)	4-6bp	8	8.23	0.32030303030303
chrX_155585416_155585452	2	Short Reads (ExpansionHunter)	2-3bp	16	16.44	0.935757575757576
chrX_155603361_155603409	4	Short Reads (ExpansionHunter)	4-6bp	11	11.44	0.592323232323232
chrX_155616101_155616129	2	Short Reads (ExpansionHunter)	2-3bp	26	22.97	36.6960606060606
chrX_155624517_155624557	4	Short Reads (ExpansionHunter)	4-6bp	10	9.86	1.31353535353535
chrX_155632219_155632245	2	Short Reads (ExpansionHunter)	2-3bp	19	17.22	7.85010101010101
chrX_155636564_155636604	4	Short Reads (ExpansionHunter)	4-6bp	8	8.6	0.848484848484849
chrX_155654686_155654734	2	Short Reads (ExpansionHunter)	2-3bp	21	21.12	1.09656565656566
chrX_155659108_155659156	4	Short Reads (ExpansionHunter)	4-6bp	12	12.71	3.90494949494949
chrX_155680145_155680191	2	Short Reads (ExpansionHunter)	2-3bp	23	24.27	6.25969696969697
chrX_155696212_155696234	2	Short Reads (ExpansionHunter)	2-3bp	11	10.97	0.191010101010101
chrX_155697500_155697522	2	Short Reads (ExpansionHunter)	2-3bp	11	11.86	2.10141414141414
chrX_155734655_155734671	4	Short Reads (ExpansionHunter)	4-6bp	4	3.97	0.0293939393939394
chrX_155755068_155755084	2	Short Reads (ExpansionHunter)	2-3bp	8	7.95	0.047979797979798
chrX_155781111_155781127	2	Short Reads (ExpansionHunter)	2-3bp	8	7.97	0.0293939393939394
chrX_155786789_155786809	4	Short Reads (ExpansionHunter)	4-6bp	5	5.13	0.134444444444444
chrX_155805373_155805397	3	Short Reads (ExpansionHunter)	2-3bp	7	7.31	0.216060606060606
chrX_155846314_155846329	5	Short Reads (ExpansionHunter)	4-6bp	4	3.74	0.214545454545455
chrX_155890350_155890378	4	Short Reads (ExpansionHunter)	4-6bp	7	7.02	0.0197979797979798
chrX_15593391_15593411	4	Short Reads (ExpansionHunter)	4-6bp	7	6.36	0.879191919191919
chrX_15641636_15641676	2	Short Reads (ExpansionHunter)	2-3bp	20	20.31	2.90292929292929
chrX_15658710_15658734	2	Short Reads (ExpansionHunter)	2-3bp	10	10.89	1.23020202020202
chrX_15659192_15659212	2	Short Reads (ExpansionHunter)	2-3bp	10	10.02	0.100606060606061
chrX_15660806_15660845	3	Short Reads (ExpansionHunter)	2-3bp	11	11.84	2.33777777777778
chrX_15667238_15667270	4	Short Reads (ExpansionHunter)	4-6bp	6	6.93	1.03545454545455
chrX_15670308_15670350	2	Short Reads (ExpansionHunter)	2-3bp	22	22.65	3.52272727272727
chrX_15670879_15670937	2	Short Reads (ExpansionHunter)	2-3bp	22	23.09	11.0524242424242
chrX_15671844_15671884	2	Short Reads (ExpansionHunter)	2-3bp	19	18.93	2.06575757575758
chrX_1567194_1567212	2	Short Reads (ExpansionHunter)	2-3bp	6	6.2	0.161616161616162
chrX_1567382_1567392	5	Short Reads (ExpansionHunter)	4-6bp	1	1.18	0.149090909090909
chrX_15678307_15678327	2	Short Reads (ExpansionHunter)	2-3bp	9	9.2	0.747474747474748
chrX_15689209_15689229	4	Short Reads (ExpansionHunter)	4-6bp	4	4.47	0.251616161616162
chrX_15734012_15734042	5	Short Reads (ExpansionHunter)	4-6bp	6	6.08	0.0945454545454545
chrX_15745183_15745208	5	Short Reads (ExpansionHunter)	4-6bp	6	5.63	0.235454545454545
chrX_1579912_1579924	4	Short Reads (ExpansionHunter)	4-6bp	3	2.8	0.161616161616162
chrX_15909495_15909517	2	Short Reads (ExpansionHunter)	2-3bp	16	14.5	5.2020202020202
chrX_15916139_15916175	4	Short Reads (ExpansionHunter)	4-6bp	9	8.9	0.333333333333333
chrX_15923258_15923296	2	Short Reads (ExpansionHunter)	2-3bp	19	18.74	2.80040404040404
chrX_15988875_15988903	2	Short Reads (ExpansionHunter)	2-3bp	14	14.05	2.10858585858586
chrX_16005448_16005466	2	Short Reads (ExpansionHunter)	2-3bp	9	9.29	0.228181818181818
chrX_16007548_16007582	2	Short Reads (ExpansionHunter)	2-3bp	14	13.82	2.06828282828283
chrX_16009984_16010005	3	Short Reads (ExpansionHunter)	2-3bp	8	7.66	0.226666666666667
chrX_16032244_16032258	2	Short Reads (ExpansionHunter)	2-3bp	7	6.99	0.111010101010101
chrX_16060166_16060198	2	Short Reads (ExpansionHunter)	2-3bp	17	17.25	1.66414141414141
chrX_1607114_1607134	4	Short Reads (ExpansionHunter)	4-6bp	5	4.98	0.0197979797979798
chrX_16073836_16073860	4	Short Reads (ExpansionHunter)	4-6bp	6	5.97	0.0293939393939394
chrX_16076112_16076126	2	Short Reads (ExpansionHunter)	2-3bp	7	7.03	0.0293939393939394
chrX_16076550_16076580	2	Short Reads (ExpansionHunter)	2-3bp	15	15.74	6.78020202020202
chrX_16102169_16102193	2	Short Reads (ExpansionHunter)	2-3bp	12	12.39	0.482727272727273
chrX_16128516_16128543	3	Short Reads (ExpansionHunter)	2-3bp	9	9.21	0.187777777777778
chrX_16194819_16194855	2	Short Reads (ExpansionHunter)	2-3bp	17	14.88	11.7228282828283
chrX_16201169_16201205	2	Short Reads (ExpansionHunter)	2-3bp	18	20.89	21.5130303030303
chrX_16230649_16230673	4	Short Reads (ExpansionHunter)	4-6bp	6	6.99	1.7069696969697
chrX_16252379_16252399	2	Short Reads (ExpansionHunter)	2-3bp	10	10.66	1.4589898989899
chrX_16259602_16259622	2	Short Reads (ExpansionHunter)	2-3bp	10	10.43	1.17686868686869
chrX_16262869_16262917	2	Short Reads (ExpansionHunter)	2-3bp	23	23.06	3.06707070707071
chrX_16275034_16275054	4	Short Reads (ExpansionHunter)	4-6bp	5	5.23	0.199090909090909
chrX_16282167_16282179	4	Short Reads (ExpansionHunter)	4-6bp	3	3.31	0.216060606060606
chrX_16300629_16300651	2	Short Reads (ExpansionHunter)	2-3bp	11	12.1	3.50505050505051
chrX_16316157_16316187	2	Short Reads (ExpansionHunter)	2-3bp	15	15.76	2.00242424242424
chrX_16335615_16335621	2	Short Reads (ExpansionHunter)	2-3bp	3	3	0
chrX_16346057_16346089	4	Short Reads (ExpansionHunter)	4-6bp	8	8.53	0.898080808080808
chrX_16347596_16347626	2	Short Reads (ExpansionHunter)	2-3bp	15	14.3	3.46464646464646
chrX_16348065_16348087	2	Short Reads (ExpansionHunter)	2-3bp	11	10.82	0.29050505050505
chrX_16349954_16349970	4	Short Reads (ExpansionHunter)	4-6bp	4	3.91	0.0827272727272727
chrX_16355053_16355095	2	Short Reads (ExpansionHunter)	2-3bp	20	19.91	3.1130303030303
chrX_16369176_16369212	2	Short Reads (ExpansionHunter)	2-3bp	18	18.15	1.92676767676768
chrX_16448928_16448944	2	Short Reads (ExpansionHunter)	2-3bp	8	7.68	0.21979797979798
chrX_16455765_16455785	2	Short Reads (ExpansionHunter)	2-3bp	10	11.19	2.11505050505051
chrX_16478654_16478678	4	Short Reads (ExpansionHunter)	4-6bp	6	7.09	2.08272727272727
chrX_16527525_16527539	2	Short Reads (ExpansionHunter)	2-3bp	7	6.76	0.184242424242424
chrX_16540513_16540538	5	Short Reads (ExpansionHunter)	4-6bp	5	5.88	8.51070707070707
chrX_16559170_16559186	2	Short Reads (ExpansionHunter)	2-3bp	8	12.36	67.1014141414141
chrX_16560612_16560632	2	Short Reads (ExpansionHunter)	2-3bp	10	10.52	0.837979797979798
chrX_16562431_16562463	2	Short Reads (ExpansionHunter)	2-3bp	15	15.75	14.3106060606061
chrX_16564549_16564581	2	Short Reads (ExpansionHunter)	2-3bp	16	15.27	1.77484848484848
chrX_16570325_16570355	3	Short Reads (ExpansionHunter)	2-3bp	10	10.03	0.13040404040404
chrX_1659497_1659505	2	Short Reads (ExpansionHunter)	2-3bp	4	4	0
chrX_16595162_16595192	2	Short Reads (ExpansionHunter)	2-3bp	15	15.49	0.717070707070707
chrX_16603416_16603456	4	Short Reads (ExpansionHunter)	4-6bp	11	11.26	0.618585858585859
chrX_16621446_16621476	3	Short Reads (ExpansionHunter)	2-3bp	10	10.13	0.255656565656566
chrX_16625724_16625732	4	Short Reads (ExpansionHunter)	4-6bp	2	2.02	0.0197979797979798
chrX_16639777_16639829	4	Short Reads (ExpansionHunter)	4-6bp	13	13.64	4.67717171717172
chrX_16654755_16654779	2	Short Reads (ExpansionHunter)	2-3bp	12	12.07	0.247575757575758
chrX_16660207_16660227	4	Short Reads (ExpansionHunter)	4-6bp	5	5.15	0.128787878787879
chrX_16661993_16662013	2	Short Reads (ExpansionHunter)	2-3bp	10	11.83	22.7889898989899
chrX_16688765_16688785	5	Short Reads (ExpansionHunter)	4-6bp	5	4.53	0.251616161616162
chrX_16695002_16695026	3	Short Reads (ExpansionHunter)	2-3bp	9	8.49	0.333232323232323
chrX_16700112_16700133	3	Short Reads (ExpansionHunter)	2-3bp	6	6.48	0.252121212121212
chrX_16707999_16708015	2	Short Reads (ExpansionHunter)	2-3bp	8	8.01	0.0302020202020202
chrX_16752364_16752406	3	Short Reads (ExpansionHunter)	2-3bp	14	14.41	0.729191919191919
chrX_16761677_16761705	4	Short Reads (ExpansionHunter)	4-6bp	7	7.15	0.169191919191919
chrX_16776434_16776474	2	Short Reads (ExpansionHunter)	2-3bp	14	16.72	9.96121212121212
chrX_16776860_16776890	5	Short Reads (ExpansionHunter)	4-6bp	3	4.32	2.24
chrX_16833624_16833644	2	Short Reads (ExpansionHunter)	2-3bp	10	9.98	0.0197979797979798
chrX_16856542_16856572	3	Short Reads (ExpansionHunter)	2-3bp	10	10.23	0.178888888888889
chrX_16875438_16875466	2	Short Reads (ExpansionHunter)	2-3bp	14	14.02	0.282424242424242
chrX_16888313_16888341	2	Short Reads (ExpansionHunter)	2-3bp	14	15.01	4.2120202020202
chrX_16891168_16891196	4	Short Reads (ExpansionHunter)	4-6bp	7	7.43	0.813232323232323
chrX_16892346_16892378	4	Short Reads (ExpansionHunter)	4-6bp	9	8.76	0.244848484848485
chrX_16908927_16908955	4	Short Reads (ExpansionHunter)	4-6bp	7	6.69	0.216060606060606
chrX_16937026_16937038	2	Short Reads (ExpansionHunter)	2-3bp	6	6.68	2.3410101010101
chrX_1694229_1694241	6	Short Reads (ExpansionHunter)	4-6bp	2	1.85	0.128787878787879
chrX_16946753_16946774	3	Short Reads (ExpansionHunter)	2-3bp	7	7.12	0.732929292929293
chrX_16949069_16949102	3	Short Reads (ExpansionHunter)	2-3bp	10	10.22	0.173333333333333
chrX_16951500_16951560	2	Short Reads (ExpansionHunter)	2-3bp	28.5	27.9	28.0707070707071
chrX_16953100_16953144	2	Short Reads (ExpansionHunter)	2-3bp	15	15.94	10.9256565656566
chrX_16962276_16962324	2	Short Reads (ExpansionHunter)	2-3bp	23	23.53	2.55464646464646
chrX_17009160_17009172	4	Short Reads (ExpansionHunter)	4-6bp	3	2.56	0.248888888888889
chrX_17011057_17011099	2	Short Reads (ExpansionHunter)	2-3bp	10	12.62	22.7228282828283
chrX_17012380_17012413	3	Short Reads (ExpansionHunter)	2-3bp	12	11.82	0.936969696969697
chrX_17013624_17013664	2	Short Reads (ExpansionHunter)	2-3bp	15	16.41	4.22414141414141
chrX_17017556_17017574	2	Short Reads (ExpansionHunter)	2-3bp	9	9.07	0.106161616161616
chrX_17030314_17030342	2	Short Reads (ExpansionHunter)	2-3bp	14.5	14.5	1.58585858585859
chrX_17036849_17036869	2	Short Reads (ExpansionHunter)	2-3bp	11	10.77	0.239494949494949
chrX_17063923_17063951	2	Short Reads (ExpansionHunter)	2-3bp	14	14.58	2.1450505050505
chrX_17087924_17087980	4	Short Reads (ExpansionHunter)	4-6bp	13	12.62	3.49050505050505
chrX_17098610_17098632	2	Short Reads (ExpansionHunter)	2-3bp	12	11.76	0.244848484848485
chrX_17110691_17110715	4	Short Reads (ExpansionHunter)	4-6bp	6	5.95	0.169191919191919
chrX_17140735_17140786	3	Short Reads (ExpansionHunter)	2-3bp	15	15.7	2.43434343434343
chrX_17156409_17156425	2	Short Reads (ExpansionHunter)	2-3bp	8	7.98	0.0197979797979798
chrX_17165049_17165063	2	Short Reads (ExpansionHunter)	2-3bp	7	7.09	0.123131313131313
chrX_17172975_17173005	2	Short Reads (ExpansionHunter)	2-3bp	16	15.81	5.04434343434343
chrX_17182132_17182188	4	Short Reads (ExpansionHunter)	4-6bp	13.5	13.42	0.751111111111111
chrX_17189648_17189666	2	Short Reads (ExpansionHunter)	2-3bp	9	9.06	0.117575757575758
chrX_17215999_17216019	4	Short Reads (ExpansionHunter)	4-6bp	5	4.97	0.0293939393939394
chrX_17221184_17221254	5	Short Reads (ExpansionHunter)	4-6bp	12	12.25	0.674242424242424
chrX_17295036_17295082	2	Short Reads (ExpansionHunter)	2-3bp	22	21.95	3.42171717171717
chrX_17301397_17301441	2	Short Reads (ExpansionHunter)	2-3bp	23	23.29	3.39989898989899
chrX_17336441_17336469	2	Short Reads (ExpansionHunter)	2-3bp	14	13.8	1.09090909090909
chrX_17340949_17340993	2	Short Reads (ExpansionHunter)	2-3bp	20	20.07	11.6819191919192
chrX_17373026_17373062	6	Short Reads (ExpansionHunter)	4-6bp	6	6.05	0.108585858585859
chrX_17378059_17378085	2	Short Reads (ExpansionHunter)	2-3bp	13	13.9	10.7979797979798
chrX_17389586_17389614	4	Short Reads (ExpansionHunter)	4-6bp	7	7.45	0.553030303030303
chrX_17404803_17404831	2	Short Reads (ExpansionHunter)	2-3bp	14	14.11	0.442323232323232
chrX_17408954_17408978	2	Short Reads (ExpansionHunter)	2-3bp	12	12.03	0.150606060606061
chrX_17417091_17417119	2	Short Reads (ExpansionHunter)	2-3bp	14	14.15	0.391414141414141
chrX_17429224_17429258	2	Short Reads (ExpansionHunter)	2-3bp	17	16.82	1.09858585858586
chrX_17447785_17447819	2	Short Reads (ExpansionHunter)	2-3bp	17	16.79	0.834242424242424
chrX_17506527_17506575	4	Short Reads (ExpansionHunter)	4-6bp	12	11.9	0.414141414141414
chrX_17508470_17508486	4	Short Reads (ExpansionHunter)	4-6bp	4	3.81	0.155454545454545
chrX_17509206_17509242	4	Short Reads (ExpansionHunter)	4-6bp	8	8.48	0.454141414141414
chrX_17516571_17516605	2	Short Reads (ExpansionHunter)	2-3bp	17	17.69	47.0039393939394
chrX_17534096_17534122	2	Short Reads (ExpansionHunter)	2-3bp	15	14.73	1.99707070707071
chrX_17541767_17541815	2	Short Reads (ExpansionHunter)	2-3bp	29	27.91	13.840303030303
chrX_17542689_17542713	2	Short Reads (ExpansionHunter)	2-3bp	12	11.95	0.0883838383838384
chrX_17556973_17556987	2	Short Reads (ExpansionHunter)	2-3bp	7	7.09	0.123131313131313
chrX_17557109_17557151	2	Short Reads (ExpansionHunter)	2-3bp	21	20.84	1.48929292929293
chrX_17557326_17557348	2	Short Reads (ExpansionHunter)	2-3bp	11	11.4	1.73737373737374
chrX_17568647_17568683	3	Short Reads (ExpansionHunter)	2-3bp	13	13.25	0.452020202020202
chrX_17585732_17585768	3	Short Reads (ExpansionHunter)	2-3bp	12	12.24	0.871111111111111
chrX_1758624_1758636	2	Short Reads (ExpansionHunter)	2-3bp	6	6.01	0.01
chrX_17592010_17592036	2	Short Reads (ExpansionHunter)	2-3bp	13	12.89	0.159494949494949
chrX_17600286_17600314	2	Short Reads (ExpansionHunter)	2-3bp	14	14.29	0.793838383838384
chrX_17604228_17604268	2	Short Reads (ExpansionHunter)	2-3bp	20	19.61	1.57363636363636
chrX_1761869_1761897	4	Short Reads (ExpansionHunter)	4-6bp	7	6.99	0.01
chrX_17666642_17666674	4	Short Reads (ExpansionHunter)	4-6bp	8	8	0.0202020202020202
chrX_17673177_17673237	2	Short Reads (ExpansionHunter)	2-3bp	29	28.77	8.01727272727273
chrX_17678293_17678317	2	Short Reads (ExpansionHunter)	2-3bp	12	11.93	0.267777777777778
chrX_1768552_1768562	2	Short Reads (ExpansionHunter)	2-3bp	6	5.83	0.162727272727273
chrX_1768735_1768745	5	Short Reads (ExpansionHunter)	4-6bp	2	1.89	0.0988888888888889
chrX_17706490_17706524	2	Short Reads (ExpansionHunter)	2-3bp	17	16.65	0.734848484848485
chrX_17723726_17723770	2	Short Reads (ExpansionHunter)	2-3bp	25	24.97	3.96878787878788
chrX_17728549_17728577	4	Short Reads (ExpansionHunter)	4-6bp	7	7.08	0.0743434343434344
chrX_17748587_17748619	4	Short Reads (ExpansionHunter)	4-6bp	8	7.97	0.0293939393939394
chrX_17795881_17795925	2	Short Reads (ExpansionHunter)	2-3bp	21	21.23	3.63343434343434
chrX_17814934_17814964	3	Short Reads (ExpansionHunter)	2-3bp	10	9.97	0.433434343434343
chrX_17815323_17815363	2	Short Reads (ExpansionHunter)	2-3bp	17	16.55	2.0479797979798
chrX_17838658_17838684	2	Short Reads (ExpansionHunter)	2-3bp	13	12.69	0.418080808080808
chrX_1789281_1789296	5	Short Reads (ExpansionHunter)	4-6bp	3	2.99	0.0706060606060606
chrX_17920895_17920943	4	Short Reads (ExpansionHunter)	4-6bp	11	11.1	0.232323232323232
chrX_17955913_17955959	2	Short Reads (ExpansionHunter)	2-3bp	23	22.77	1.20919191919192
chrX_17957146_17957192	2	Short Reads (ExpansionHunter)	2-3bp	23	22.4	2.24242424242424
chrX_17959077_17959129	2	Short Reads (ExpansionHunter)	2-3bp	25	24.96	3.10949494949495
chrX_17975480_17975532	4	Short Reads (ExpansionHunter)	4-6bp	13	13.22	0.577373737373737
chrX_17978308_17978312	2	Short Reads (ExpansionHunter)	2-3bp	2	2	0
chrX_18054836_18054890	6	Short Reads (ExpansionHunter)	4-6bp	9	9.39	0.745353535353535
chrX_18065835_18065851	4	Short Reads (ExpansionHunter)	4-6bp	4	4.05	0.0883838383838384
chrX_18076610_18076658	4	Short Reads (ExpansionHunter)	4-6bp	11	11.2	1.33333333333333
chrX_1807921_1807929	2	Short Reads (ExpansionHunter)	2-3bp	4	4.08	0.0743434343434344
chrX_18112189_18112209	2	Short Reads (ExpansionHunter)	2-3bp	16.5	13.99	11.8281818181818
chrX_18145516_18145534	2	Short Reads (ExpansionHunter)	2-3bp	10	10.09	0.729191919191919
chrX_18151648_18151670	2	Short Reads (ExpansionHunter)	2-3bp	13	12.33	0.970808080808081
chrX_18153492_18153522	3	Short Reads (ExpansionHunter)	2-3bp	10	10.01	0.272626262626263
chrX_18153621_18153643	2	Short Reads (ExpansionHunter)	2-3bp	10	10.27	0.219292929292929
chrX_18155638_18155662	2	Short Reads (ExpansionHunter)	2-3bp	12	12.37	2.96272727272727
chrX_1816774_1816783	3	Short Reads (ExpansionHunter)	2-3bp	3	2.7	0.313131313131313
chrX_18185533_18185575	3	Short Reads (ExpansionHunter)	2-3bp	12	12.03	0.736464646464646
chrX_18193329_18193359	5	Short Reads (ExpansionHunter)	4-6bp	6	6.06	0.642828282828283
chrX_18194972_18195006	2	Short Reads (ExpansionHunter)	2-3bp	17	16.4	1.01010101010101
chrX_18213748_18213766	6	Short Reads (ExpansionHunter)	4-6bp	3	3.25	0.189393939393939
chrX_18217922_18217949	3	Short Reads (ExpansionHunter)	2-3bp	9	8.2	1.83838383838384
chrX_18219905_18219930	5	Short Reads (ExpansionHunter)	4-6bp	5	5.3	0.212121212121212
chrX_18224006_18224050	2	Short Reads (ExpansionHunter)	2-3bp	18	17.37	8.61929292929293
chrX_18264431_18264479	2	Short Reads (ExpansionHunter)	2-3bp	21	20.83	5.37484848484848
chrX_1827834_1827842	4	Short Reads (ExpansionHunter)	4-6bp	2	2.05	0.0883838383838384
chrX_18311398_18311416	2	Short Reads (ExpansionHunter)	2-3bp	9	7.97	2.02939393939394
chrX_18311791_18311803	6	Short Reads (ExpansionHunter)	4-6bp	2	2.34	0.226666666666667
chrX_18312978_18313006	2	Short Reads (ExpansionHunter)	2-3bp	13	13.4	0.343434343434343
chrX_18390182_18390206	4	Short Reads (ExpansionHunter)	4-6bp	6	6	0.0202020202020202
chrX_18392562_18392592	5	Short Reads (ExpansionHunter)	4-6bp	6	5.92	0.175353535353535
chrX_18411184_18411216	4	Short Reads (ExpansionHunter)	4-6bp	8	7.87	0.316262626262626
chrX_18442467_18442512	5	Short Reads (ExpansionHunter)	4-6bp	9	8.96	0.220606060606061
chrX_18481320_18481368	4	Short Reads (ExpansionHunter)	4-6bp	10	10.96	1.89737373737374
chrX_18507552_18507592	4	Short Reads (ExpansionHunter)	4-6bp	10	9.56	0.289292929292929
chrX_18509091_18509127	2	Short Reads (ExpansionHunter)	2-3bp	18	18.1	3.18181818181818
chrX_18516000_18516018	2	Short Reads (ExpansionHunter)	2-3bp	9	8.99	0.01
chrX_18540156_18540186	3	Short Reads (ExpansionHunter)	2-3bp	10	10.04	0.0791919191919192
chrX_18551559_18551604	3	Short Reads (ExpansionHunter)	2-3bp	17	16.39	1.18979797979798
chrX_18553465_18553503	2	Short Reads (ExpansionHunter)	2-3bp	19	18.83	1.33444444444444
chrX_18560776_18560800	2	Short Reads (ExpansionHunter)	2-3bp	11	10.97	0.0293939393939394
chrX_18606174_18606210	2	Short Reads (ExpansionHunter)	2-3bp	18	17.66	1.31757575757576
chrX_18636336_18636381	3	Short Reads (ExpansionHunter)	2-3bp	13	13.58	2.02383838383838
chrX_18643829_18643847	2	Short Reads (ExpansionHunter)	2-3bp	9	9.05	0.0681818181818182
chrX_18658780_18658816	3	Short Reads (ExpansionHunter)	2-3bp	12	12.66	1.1559595959596
chrX_18700240_18700282	2	Short Reads (ExpansionHunter)	2-3bp	21	20.2	5.25252525252525
chrX_18720235_18720255	2	Short Reads (ExpansionHunter)	2-3bp	10	9.57	0.287979797979798
chrX_18726351_18726395	4	Short Reads (ExpansionHunter)	4-6bp	12	11.51	0.272626262626263
chrX_18734128_18734146	3	Short Reads (ExpansionHunter)	2-3bp	6	6.82	0.957171717171717
chrX_18754578_18754586	4	Short Reads (ExpansionHunter)	4-6bp	2	1.65	0.22979797979798
chrX_18776209_18776245	4	Short Reads (ExpansionHunter)	4-6bp	9	9.49	0.434242424242424
chrX_1878465_1878475	5	Short Reads (ExpansionHunter)	4-6bp	2	2	0
chrX_18809091_18809139	4	Short Reads (ExpansionHunter)	4-6bp	11	11.53	0.857676767676768
chrX_18810076_18810110	2	Short Reads (ExpansionHunter)	2-3bp	14.5	15.06	1.69333333333333
chrX_18810333_18810355	2	Short Reads (ExpansionHunter)	2-3bp	11	11.02	0.0804040404040404
chrX_18817068_18817104	2	Short Reads (ExpansionHunter)	2-3bp	20	19.23	9.97686868686869
chrX_18821758_18821804	2	Short Reads (ExpansionHunter)	2-3bp	17	18.12	7.68242424242424
chrX_18823635_18823651	4	Short Reads (ExpansionHunter)	4-6bp	4	4	0.0202020202020202
chrX_18857135_18857156	3	Short Reads (ExpansionHunter)	2-3bp	3	4.44	3.72363636363636
chrX_18862703_18862730	3	Short Reads (ExpansionHunter)	2-3bp	9	9.08	0.134949494949495
chrX_18957738_18957760	2	Short Reads (ExpansionHunter)	2-3bp	11	11.84	8.80242424242424
chrX_19018111_19018135	6	Short Reads (ExpansionHunter)	4-6bp	4	3.98	0.0197979797979798
chrX_19036616_19036652	2	Short Reads (ExpansionHunter)	2-3bp	20	19.78	3.87030303030303
chrX_19045294_19045321	3	Short Reads (ExpansionHunter)	2-3bp	11	11.19	4.66050505050505
chrX_19055240_19055270	2	Short Reads (ExpansionHunter)	2-3bp	15	14.57	0.49
chrX_19070967_19070999	4	Short Reads (ExpansionHunter)	4-6bp	8	8.03	0.0293939393939394
chrX_19091492_19091536	2	Short Reads (ExpansionHunter)	2-3bp	21	20.95	3.52272727272727
chrX_19093902_19093938	2	Short Reads (ExpansionHunter)	2-3bp	18	15.8	9.91919191919192
chrX_19101101_19101143	2	Short Reads (ExpansionHunter)	2-3bp	21	20.28	3.31474747474747
chrX_19102723_19102741	6	Short Reads (ExpansionHunter)	4-6bp	3	3.1	0.0909090909090909
chrX_19106493_19106513	2	Short Reads (ExpansionHunter)	2-3bp	10	10.13	0.599090909090909
chrX_19155660_19155685	5	Short Reads (ExpansionHunter)	4-6bp	5	4.82	0.149090909090909
chrX_19181876_19181904	4	Short Reads (ExpansionHunter)	4-6bp	7	6.64	0.596363636363636
chrX_19182961_19183000	3	Short Reads (ExpansionHunter)	2-3bp	13	12.98	1.41373737373737
chrX_19205895_19205927	2	Short Reads (ExpansionHunter)	2-3bp	16	16.09	0.426161616161616
chrX_19273066_19273104	2	Short Reads (ExpansionHunter)	2-3bp	20	19.65	7.44191919191919
chrX_19280362_19280390	2	Short Reads (ExpansionHunter)	2-3bp	14	14.01	0.191818181818182
chrX_19296503_19296542	3	Short Reads (ExpansionHunter)	2-3bp	13	12.88	0.530909090909091
chrX_19308333_19308363	3	Short Reads (ExpansionHunter)	2-3bp	10	10.05	0.330808080808081
chrX_19309842_19309866	4	Short Reads (ExpansionHunter)	4-6bp	6	6.06	0.0973737373737374
chrX_19328297_19328327	2	Short Reads (ExpansionHunter)	2-3bp	14	14.07	2.85363636363636
chrX_19339230_19339256	2	Short Reads (ExpansionHunter)	2-3bp	13	13.02	0.120808080808081
chrX_19339563_19339589	2	Short Reads (ExpansionHunter)	2-3bp	13	13.2	1.43434343434343
chrX_19342648_19342672	2	Short Reads (ExpansionHunter)	2-3bp	12	12.05	0.0681818181818182
chrX_19355529_19355547	6	Short Reads (ExpansionHunter)	4-6bp	3	2.95	0.0681818181818182
chrX_19413113_19413143	2	Short Reads (ExpansionHunter)	2-3bp	15	15.03	0.352626262626263
chrX_19424235_19424243	2	Short Reads (ExpansionHunter)	2-3bp	4	3.99	0.0302020202020202
chrX_19429760_19429822	2	Short Reads (ExpansionHunter)	2-3bp	30	29.8	71.2929292929293
chrX_19442696_19442738	3	Short Reads (ExpansionHunter)	2-3bp	14	13.98	0.04
chrX_19445949_19445985	4	Short Reads (ExpansionHunter)	4-6bp	11	11.07	1.11626262626263
chrX_19461992_19462038	2	Short Reads (ExpansionHunter)	2-3bp	12	12.46	3.58424242424242
chrX_19465830_19465864	2	Short Reads (ExpansionHunter)	2-3bp	18	18.13	1.20515151515152
chrX_19472226_19472268	3	Short Reads (ExpansionHunter)	2-3bp	9	9.44	2.61252525252525
chrX_19483565_19483587	2	Short Reads (ExpansionHunter)	2-3bp	11	11.01	0.111010101010101
chrX_19490140_19490184	2	Short Reads (ExpansionHunter)	2-3bp	22	20.32	26.8056565656566
chrX_19528772_19528794	2	Short Reads (ExpansionHunter)	2-3bp	11	10.98	0.0197979797979798
chrX_19530104_19530112	4	Short Reads (ExpansionHunter)	4-6bp	2	1.89	0.0988888888888889
chrX_19538563_19538583	4	Short Reads (ExpansionHunter)	4-6bp	5	5.09	0.0827272727272727
chrX_19548825_19548845	2	Short Reads (ExpansionHunter)	2-3bp	13	12.54	2.9579797979798
chrX_19583125_19583167	3	Short Reads (ExpansionHunter)	2-3bp	15	14.1	5.48484848484848
chrX_19585690_19585720	3	Short Reads (ExpansionHunter)	2-3bp	10	10.14	0.121616161616162
chrX_19598229_19598273	4	Short Reads (ExpansionHunter)	4-6bp	11	10.74	0.477171717171717
chrX_19626383_19626415	4	Short Reads (ExpansionHunter)	4-6bp	8	8.15	0.22979797979798
chrX_19634031_19634095	2	Short Reads (ExpansionHunter)	2-3bp	29	29.15	9.70454545454546
chrX_19653763_19653813	2	Short Reads (ExpansionHunter)	2-3bp	24	23.23	7.4920202020202
chrX_19655237_19655265	4	Short Reads (ExpansionHunter)	4-6bp	7	6.98	0.0197979797979798
chrX_19668935_19668975	2	Short Reads (ExpansionHunter)	2-3bp	19	18.92	18.4985858585859
chrX_19671371_19671395	2	Short Reads (ExpansionHunter)	2-3bp	12	12.73	4.70414141414141
chrX_19675078_19675110	4	Short Reads (ExpansionHunter)	4-6bp	8	8.1	0.232323232323232
chrX_19682333_19682377	2	Short Reads (ExpansionHunter)	2-3bp	22	22.1	2.7979797979798
chrX_19690038_19690060	2	Short Reads (ExpansionHunter)	2-3bp	11	10.81	0.236262626262626
chrX_19692624_19692670	2	Short Reads (ExpansionHunter)	2-3bp	22.5	22.33	3.63747474747475
chrX_19698883_19698915	4	Short Reads (ExpansionHunter)	4-6bp	8	8.01	0.171616161616162
chrX_19703696_19703758	2	Short Reads (ExpansionHunter)	2-3bp	28	28.43	8.30818181818182
chrX_19707830_19707870	4	Short Reads (ExpansionHunter)	4-6bp	10	9.84	0.398383838383838
chrX_19718139_19718179	2	Short Reads (ExpansionHunter)	2-3bp	20	20.08	1.16525252525253
chrX_19719849_19719897	3	Short Reads (ExpansionHunter)	2-3bp	16	16.1	0.515151515151515
chrX_19722569_19722615	2	Short Reads (ExpansionHunter)	2-3bp	22	22.15	4.43181818181818
chrX_19732596_19732636	2	Short Reads (ExpansionHunter)	2-3bp	19	19.31	0.761515151515151
chrX_19773494_19773522	2	Short Reads (ExpansionHunter)	2-3bp	14	13.69	0.59989898989899
chrX_19797890_19797924	2	Short Reads (ExpansionHunter)	2-3bp	17	16.94	0.36
chrX_19813160_19813190	3	Short Reads (ExpansionHunter)	2-3bp	10	9.9	0.414141414141414
chrX_19826685_19826750	5	Short Reads (ExpansionHunter)	4-6bp	13	12.88	0.975353535353535
chrX_19827882_19827922	4	Short Reads (ExpansionHunter)	4-6bp	10	9.81	0.256464646464646
chrX_19838059_19838098	3	Short Reads (ExpansionHunter)	2-3bp	13	12.97	0.211212121212121
chrX_19873290_19873312	2	Short Reads (ExpansionHunter)	2-3bp	11	11	1.63636363636364
chrX_19907019_19907057	2	Short Reads (ExpansionHunter)	2-3bp	19	18.74	1.14383838383838
chrX_19982549_19982583	2	Short Reads (ExpansionHunter)	2-3bp	17	16.27	2.03747474747475
chrX_19990922_19990973	3	Short Reads (ExpansionHunter)	2-3bp	15	14.91	2.48676767676768
chrX_20027757_20027791	2	Short Reads (ExpansionHunter)	2-3bp	17	16.84	30.4791919191919
chrX_20031291_20031341	5	Short Reads (ExpansionHunter)	4-6bp	9	9.12	0.47030303030303
chrX_20035926_20035958	2	Short Reads (ExpansionHunter)	2-3bp	15	14.69	2.78171717171717
chrX_20070261_20070301	4	Short Reads (ExpansionHunter)	4-6bp	10	9.83	0.627373737373737
chrX_20099235_20099271	2	Short Reads (ExpansionHunter)	2-3bp	15	15.23	0.481919191919192
chrX_20136042_20136058	4	Short Reads (ExpansionHunter)	4-6bp	4	4	0
chrX_20215212_20215232	2	Short Reads (ExpansionHunter)	2-3bp	10	10.3	0.212121212121212
chrX_20266744_20266768	6	Short Reads (ExpansionHunter)	4-6bp	3	3.06	0.056969696969697
chrX_20298484_20298522	2	Short Reads (ExpansionHunter)	2-3bp	18	18.22	1.10262626262626
chrX_20305393_20305419	2	Short Reads (ExpansionHunter)	2-3bp	13	12.95	0.108585858585859
chrX_20319560_20319566	2	Short Reads (ExpansionHunter)	2-3bp	3	3.04	0.16
chrX_20320177_20320219	2	Short Reads (ExpansionHunter)	2-3bp	21	20.55	1.36111111111111
chrX_20325176_20325202	2	Short Reads (ExpansionHunter)	2-3bp	13	13.19	0.296868686868687
chrX_20364413_20364457	4	Short Reads (ExpansionHunter)	4-6bp	11	10.18	2.9369696969697
chrX_20390015_20390030	3	Short Reads (ExpansionHunter)	2-3bp	5	5.25	0.189393939393939
chrX_20391250_20391282	4	Short Reads (ExpansionHunter)	4-6bp	8	8.08	0.902626262626263
chrX_20393280_20393292	2	Short Reads (ExpansionHunter)	2-3bp	6	6.28	0.203636363636364
chrX_20395313_20395357	2	Short Reads (ExpansionHunter)	2-3bp	22	21.22	2.07232323232323
chrX_20424725_20424741	4	Short Reads (ExpansionHunter)	4-6bp	4	4	0
chrX_20446557_20446573	2	Short Reads (ExpansionHunter)	2-3bp	8	7.8	0.202020202020202
chrX_20450134_20450164	2	Short Reads (ExpansionHunter)	2-3bp	15	15.33	53.2334343434343
chrX_20452716_20452731	5	Short Reads (ExpansionHunter)	4-6bp	3	3.2	0.161616161616162
chrX_20497241_20497281	2	Short Reads (ExpansionHunter)	2-3bp	23	22.09	16.9514141414141
chrX_20531581_20531597	4	Short Reads (ExpansionHunter)	4-6bp	4	4.32	0.21979797979798
chrX_20536032_20536066	2	Short Reads (ExpansionHunter)	2-3bp	17	16.53	0.655656565656566
chrX_20536174_20536194	2	Short Reads (ExpansionHunter)	2-3bp	10	10.04	0.11959595959596
chrX_20539700_20539748	4	Short Reads (ExpansionHunter)	4-6bp	12	11.6	0.505050505050505
chrX_20548604_20548634	2	Short Reads (ExpansionHunter)	2-3bp	14	15.5	6.75757575757576
chrX_20554666_20554690	3	Short Reads (ExpansionHunter)	2-3bp	8	8.07	0.0657575757575758
chrX_20584664_20584704	4	Short Reads (ExpansionHunter)	4-6bp	10	9.68	0.361212121212121
chrX_20624833_20624871	2	Short Reads (ExpansionHunter)	2-3bp	19	19.39	1.25040404040404
chrX_20631153_20631181	4	Short Reads (ExpansionHunter)	4-6bp	7	7.68	1.08848484848485
chrX_20656146_20656190	2	Short Reads (ExpansionHunter)	2-3bp	23	22.67	2.70818181818182
chrX_20667973_20667989	2	Short Reads (ExpansionHunter)	2-3bp	8	8.23	1.61323232323232
chrX_20669812_20669833	3	Short Reads (ExpansionHunter)	2-3bp	7	7.08	0.114747474747475
chrX_20695174_20695224	5	Short Reads (ExpansionHunter)	4-6bp	9	9.43	0.409191919191919
chrX_20706308_20706330	2	Short Reads (ExpansionHunter)	2-3bp	11	10.5	1.90909090909091
chrX_20717788_20717808	2	Short Reads (ExpansionHunter)	2-3bp	10	9.96	0.0387878787878788
chrX_20720479_20720493	2	Short Reads (ExpansionHunter)	2-3bp	7	7.01	0.01
chrX_20742666_20742706	2	Short Reads (ExpansionHunter)	2-3bp	20	20.1	5.3030303030303
chrX_20788418_20788434	2	Short Reads (ExpansionHunter)	2-3bp	8	7.92	0.316767676767677
chrX_20810399_20810435	2	Short Reads (ExpansionHunter)	2-3bp	18	17.73	3.16878787878788
chrX_20817407_20817443	4	Short Reads (ExpansionHunter)	4-6bp	9	9.51	0.555454545454545
chrX_20890622_20890640	2	Short Reads (ExpansionHunter)	2-3bp	9	9.1	0.151515151515152
chrX_21002788_21002804	2	Short Reads (ExpansionHunter)	2-3bp	8	7.81	0.175656565656566
chrX_21004542_21004562	2	Short Reads (ExpansionHunter)	2-3bp	10	10.15	0.310606060606061
chrX_21004716_21004760	2	Short Reads (ExpansionHunter)	2-3bp	21	20.88	0.692525252525253
chrX_21018549_21018575	2	Short Reads (ExpansionHunter)	2-3bp	13	13.16	0.378181818181818
chrX_21021162_21021202	2	Short Reads (ExpansionHunter)	2-3bp	19	19.52	33.2016161616162
chrX_21037818_21037830	2	Short Reads (ExpansionHunter)	2-3bp	6	6.45	0.27020202020202
chrX_21041115_21041148	3	Short Reads (ExpansionHunter)	2-3bp	11	10.78	0.516767676767677
chrX_21042360_21042384	4	Short Reads (ExpansionHunter)	4-6bp	6	6.07	0.0657575757575758
chrX_21085072_21085112	2	Short Reads (ExpansionHunter)	2-3bp	20	19.48	2.45414141414141
chrX_21192449_21192491	2	Short Reads (ExpansionHunter)	2-3bp	21	21.35	5.32070707070707
chrX_21207261_21207297	4	Short Reads (ExpansionHunter)	4-6bp	9	9.05	0.108585858585859
chrX_21236088_21236136	2	Short Reads (ExpansionHunter)	2-3bp	24	22.69	23.0443434343434
chrX_21251936_21251964	2	Short Reads (ExpansionHunter)	2-3bp	14	14.27	0.986969696969697
chrX_21296262_21296284	2	Short Reads (ExpansionHunter)	2-3bp	11	10.98	0.120808080808081
chrX_21300632_21300662	2	Short Reads (ExpansionHunter)	2-3bp	15	14.99	0.232222222222222
chrX_21323162_21323201	3	Short Reads (ExpansionHunter)	2-3bp	13	13.21	1.29888888888889
chrX_21326733_21326773	4	Short Reads (ExpansionHunter)	4-6bp	10	10.2	0.606060606060606
chrX_21337511_21337549	2	Short Reads (ExpansionHunter)	2-3bp	19	19.2	1.33333333333333
chrX_21351811_21351845	2	Short Reads (ExpansionHunter)	2-3bp	17	17.24	1.03272727272727
chrX_21364899_21364943	2	Short Reads (ExpansionHunter)	2-3bp	21	20.35	22.5732323232323
chrX_21374113_21374125	6	Short Reads (ExpansionHunter)	4-6bp	2	2.06	0.117575757575758
chrX_21409228_21409278	2	Short Reads (ExpansionHunter)	2-3bp	20	20.38	55.1672727272727
chrX_21410032_21410064	2	Short Reads (ExpansionHunter)	2-3bp	16	15.95	0.330808080808081
chrX_21410790_21410816	2	Short Reads (ExpansionHunter)	2-3bp	13	13.05	0.0681818181818182
chrX_21433653_21433695	2	Short Reads (ExpansionHunter)	2-3bp	21	20.84	0.499393939393939
chrX_21450065_21450085	2	Short Reads (ExpansionHunter)	2-3bp	10	10.01	0.0504040404040404
chrX_21452753_21452818	5	Short Reads (ExpansionHunter)	4-6bp	13	13.12	0.995555555555556
chrX_21483593_21483615	2	Short Reads (ExpansionHunter)	2-3bp	11	11.07	0.46979797979798
chrX_21484289_21484329	5	Short Reads (ExpansionHunter)	4-6bp	8	8	0
chrX_21512754_21512774	5	Short Reads (ExpansionHunter)	4-6bp	4	4.04	0.058989898989899
chrX_21526786_21526816	3	Short Reads (ExpansionHunter)	2-3bp	10	9.97	0.0293939393939394
chrX_21567795_21567841	2	Short Reads (ExpansionHunter)	2-3bp	21	20.94	0.622626262626263
chrX_21598008_21598026	2	Short Reads (ExpansionHunter)	2-3bp	9	8.97	0.170808080808081
chrX_21630714_21630728	2	Short Reads (ExpansionHunter)	2-3bp	7	7.12	0.248080808080808
chrX_21632990_21633024	2	Short Reads (ExpansionHunter)	2-3bp	17	17	0.585858585858586
chrX_21659490_21659534	4	Short Reads (ExpansionHunter)	4-6bp	11	11.13	0.639494949494949
chrX_21667981_21668013	2	Short Reads (ExpansionHunter)	2-3bp	16	15.83	0.788989898989899
chrX_21671069_21671111	2	Short Reads (ExpansionHunter)	2-3bp	21	20.75	8.31060606060606
chrX_21674451_21674515	4	Short Reads (ExpansionHunter)	4-6bp	14	13.8	3.81818181818182
chrX_21676471_21676515	2	Short Reads (ExpansionHunter)	2-3bp	21	20.83	1.39505050505051
chrX_21681681_21681705	2	Short Reads (ExpansionHunter)	2-3bp	12	12.02	0.444040404040404
chrX_21682692_21682742	5	Short Reads (ExpansionHunter)	4-6bp	10	10.21	1.31909090909091
chrX_21715262_21715304	2	Short Reads (ExpansionHunter)	2-3bp	21	20.81	4.68070707070707
chrX_21719540_21719568	4	Short Reads (ExpansionHunter)	4-6bp	7	6.99	0.01
chrX_21728214_21728272	2	Short Reads (ExpansionHunter)	2-3bp	25	25.05	82.8560606060606
chrX_21743216_21743228	4	Short Reads (ExpansionHunter)	4-6bp	3	3	0
chrX_21760879_21760899	4	Short Reads (ExpansionHunter)	4-6bp	5	5.03	0.0293939393939394
chrX_21768607_21768635	4	Short Reads (ExpansionHunter)	4-6bp	7	6.89	0.300909090909091
chrX_21797101_21797127	2	Short Reads (ExpansionHunter)	2-3bp	13	13.73	1.35060606060606
chrX_21804626_21804651	5	Short Reads (ExpansionHunter)	4-6bp	5	5.03	0.09
chrX_21815683_21815711	2	Short Reads (ExpansionHunter)	2-3bp	14	13.97	0.554646464646465
chrX_2181648_2181656	4	Short Reads (ExpansionHunter)	4-6bp	2	1.79	0.167575757575758
chrX_21831370_21831388	2	Short Reads (ExpansionHunter)	2-3bp	9	8.55	0.27020202020202
chrX_21839193_21839213	2	Short Reads (ExpansionHunter)	2-3bp	10	10.07	0.166767676767677
chrX_2184073_2184089	4	Short Reads (ExpansionHunter)	4-6bp	4	4	0
chrX_21844109_21844153	4	Short Reads (ExpansionHunter)	4-6bp	11	10.98	0.484444444444444
chrX_21888736_21888758	2	Short Reads (ExpansionHunter)	2-3bp	11	11.33	4.89
chrX_21908956_21908996	4	Short Reads (ExpansionHunter)	4-6bp	10	10.44	0.693333333333333
chrX_21921605_21921621	4	Short Reads (ExpansionHunter)	4-6bp	4	4.48	0.252121212121212
chrX_21922086_21922102	2	Short Reads (ExpansionHunter)	2-3bp	8	7.99	0.01
chrX_21930039_21930083	2	Short Reads (ExpansionHunter)	2-3bp	22	21.64	4.23272727272727
chrX_21931974_21932000	2	Short Reads (ExpansionHunter)	2-3bp	13	13.98	9.15111111111111
chrX_21936104_21936136	4	Short Reads (ExpansionHunter)	4-6bp	9	9.31	2.47868686868687
chrX_21967056_21967104	4	Short Reads (ExpansionHunter)	4-6bp	12	11.09	3.15343434343434
chrX_22014277_22014315	2	Short Reads (ExpansionHunter)	2-3bp	22	21.48	3.28242424242424
chrX_22016591_22016619	4	Short Reads (ExpansionHunter)	4-6bp	8	7.64	0.232727272727273
chrX_22037100_22037116	2	Short Reads (ExpansionHunter)	2-3bp	8	8.2	0.242424242424242
chrX_22056763_22056805	3	Short Reads (ExpansionHunter)	2-3bp	14	14.14	1.41454545454545
chrX_22113005_22113053	2	Short Reads (ExpansionHunter)	2-3bp	23	22.78	7.20363636363636
chrX_22146839_22146859	4	Short Reads (ExpansionHunter)	4-6bp	5	4.66	0.226666666666667
chrX_22159492_22159516	3	Short Reads (ExpansionHunter)	2-3bp	8	7.94	0.178181818181818
chrX_22173024_22173046	2	Short Reads (ExpansionHunter)	2-3bp	11	11.39	0.523131313131313
chrX_22182592_22182622	2	Short Reads (ExpansionHunter)	2-3bp	15	14.74	0.456969696969697
chrX_22207227_22207235	4	Short Reads (ExpansionHunter)	4-6bp	2	2.06	0.056969696969697
chrX_22219610_22219637	3	Short Reads (ExpansionHunter)	2-3bp	9	9.4	0.666666666666667
chrX_22228716_22228731	5	Short Reads (ExpansionHunter)	4-6bp	3	3.53	0.635454545454545
chrX_22236795_22236803	4	Short Reads (ExpansionHunter)	4-6bp	2	2.37	0.235454545454545
chrX_22240653_22240661	4	Short Reads (ExpansionHunter)	4-6bp	2	1.67	0.223333333333333
chrX_22249208_22249240	2	Short Reads (ExpansionHunter)	2-3bp	16	18.47	12.3526262626263
chrX_22255744_22255768	3	Short Reads (ExpansionHunter)	2-3bp	8	8.08	0.0945454545454545
chrX_2229659_2229677	6	Short Reads (ExpansionHunter)	4-6bp	3	2.98	0.0197979797979798
chrX_22321448_22321468	2	Short Reads (ExpansionHunter)	2-3bp	9	9.14	0.828686868686869
chrX_22329211_22329247	2	Short Reads (ExpansionHunter)	2-3bp	18	22.43	242.49
chrX_2233059_2233083	4	Short Reads (ExpansionHunter)	4-6bp	3	3.71	1.64232323232323
chrX_22339086_22339106	5	Short Reads (ExpansionHunter)	4-6bp	4	4.09	0.0827272727272727
chrX_22371750_22371778	2	Short Reads (ExpansionHunter)	2-3bp	15	16.76	23.2549494949495
chrX_22375181_22375220	3	Short Reads (ExpansionHunter)	2-3bp	13	13.08	2.31676767676768
chrX_22395389_22395413	4	Short Reads (ExpansionHunter)	4-6bp	6	6.25	1.21969696969697
chrX_22402182_22402210	2	Short Reads (ExpansionHunter)	2-3bp	15	14.36	2.63676767676768
chrX_22418741_22418791	2	Short Reads (ExpansionHunter)	2-3bp	26	25.58	3.3369696969697
chrX_22422091_22422125	2	Short Reads (ExpansionHunter)	2-3bp	16	15.79	1.44030303030303
chrX_22422461_22422503	2	Short Reads (ExpansionHunter)	2-3bp	19	18.3	13.1212121212121
chrX_22512538_22512562	2	Short Reads (ExpansionHunter)	2-3bp	12	14.59	14.9312121212121
chrX_2252239_2252251	4	Short Reads (ExpansionHunter)	4-6bp	3	2.8	0.161616161616162
chrX_22582293_22582333	2	Short Reads (ExpansionHunter)	2-3bp	20	18.75	6.0479797979798
chrX_22598969_22598987	2	Short Reads (ExpansionHunter)	2-3bp	9	9.22	0.213737373737374
chrX_22605709_22605745	4	Short Reads (ExpansionHunter)	4-6bp	9	9.18	0.149090909090909
chrX_2261214_2261229	5	Short Reads (ExpansionHunter)	4-6bp	3	2.98	0.0197979797979798
chrX_22624445_22624479	2	Short Reads (ExpansionHunter)	2-3bp	16	16.59	1.84030303030303
chrX_22685210_22685238	2	Short Reads (ExpansionHunter)	2-3bp	14	15.29	3.62212121212121
chrX_22686127_22686157	2	Short Reads (ExpansionHunter)	2-3bp	13	14.09	2.78979797979798
chrX_22700600_22700614	2	Short Reads (ExpansionHunter)	2-3bp	7	6.97	0.0293939393939394
chrX_22710972_22710996	3	Short Reads (ExpansionHunter)	2-3bp	8	8.32	0.24
chrX_22740663_22740708	5	Short Reads (ExpansionHunter)	4-6bp	9	8.22	3.58747474747475
chrX_22744773_22744791	2	Short Reads (ExpansionHunter)	2-3bp	9	8.96	0.705454545454545
chrX_2275796_2275808	4	Short Reads (ExpansionHunter)	4-6bp	3	3.02	0.0197979797979798
chrX_22759932_22759986	2	Short Reads (ExpansionHunter)	2-3bp	24	23.58	8.18545454545455
chrX_22774617_22774649	2	Short Reads (ExpansionHunter)	2-3bp	16	17.46	24.0286868686869
chrX_22802164_22802196	2	Short Reads (ExpansionHunter)	2-3bp	16	16.46	8.00848484848485
chrX_22805007_22805043	2	Short Reads (ExpansionHunter)	2-3bp	17	16.76	0.689292929292929
chrX_22837014_22837030	4	Short Reads (ExpansionHunter)	4-6bp	4	4.38	0.581414141414141
chrX_22845896_22845918	2	Short Reads (ExpansionHunter)	2-3bp	11	11.2	0.383838383838384
chrX_22863531_22863556	5	Short Reads (ExpansionHunter)	4-6bp	5	5.65	1.8459595959596
chrX_22874822_22874840	3	Short Reads (ExpansionHunter)	2-3bp	7	6.58	0.246060606060606
chrX_22883735_22883757	2	Short Reads (ExpansionHunter)	2-3bp	11	10.92	0.134949494949495
chrX_22894437_22894461	2	Short Reads (ExpansionHunter)	2-3bp	12	11.62	0.601616161616162
chrX_22929596_22929652	2	Short Reads (ExpansionHunter)	2-3bp	27	26.46	9.16
chrX_22956745_22956789	4	Short Reads (ExpansionHunter)	4-6bp	11	10.65	0.452020202020202
chrX_22958632_22958652	4	Short Reads (ExpansionHunter)	4-6bp	5	5.29	0.207979797979798
chrX_22961870_22961910	2	Short Reads (ExpansionHunter)	2-3bp	20	20.95	5.52272727272727
chrX_22967575_22967607	2	Short Reads (ExpansionHunter)	2-3bp	18.5	19.08	11.7107070707071
chrX_22983528_22983560	4	Short Reads (ExpansionHunter)	4-6bp	9	9.09	2.85040404040404
chrX_22989123_22989165	2	Short Reads (ExpansionHunter)	2-3bp	21	21.76	5.15393939393939
chrX_23018289_23018311	2	Short Reads (ExpansionHunter)	2-3bp	9.5	12.72	15.3753535353535
chrX_23093468_23093508	2	Short Reads (ExpansionHunter)	2-3bp	21	20.79	1.29888888888889
chrX_23128246_23128266	2	Short Reads (ExpansionHunter)	2-3bp	12	11.74	1.14383838383838
chrX_23192104_23192118	2	Short Reads (ExpansionHunter)	2-3bp	7	8.05	1.58333333333333
chrX_23192366_23192396	2	Short Reads (ExpansionHunter)	2-3bp	15	15.45	1.30050505050505
chrX_23194639_23194667	2	Short Reads (ExpansionHunter)	2-3bp	14	13.59	2.36555555555556
chrX_23199048_23199086	2	Short Reads (ExpansionHunter)	2-3bp	19	19.6	3.87878787878788
chrX_2321583_2321593	2	Short Reads (ExpansionHunter)	2-3bp	5	4.96	0.0791919191919192
chrX_23226445_23226478	3	Short Reads (ExpansionHunter)	2-3bp	11	10.74	2.51757575757576
chrX_23230889_23230929	4	Short Reads (ExpansionHunter)	4-6bp	10	9.96	0.0387878787878788
chrX_23235111_23235129	2	Short Reads (ExpansionHunter)	2-3bp	9	9.5	0.676767676767677
chrX_23235657_23235701	4	Short Reads (ExpansionHunter)	4-6bp	11.5	11.43	1.21727272727273
chrX_2325851_2325861	5	Short Reads (ExpansionHunter)	4-6bp	3	2.88	0.106666666666667
chrX_23274832_23274878	2	Short Reads (ExpansionHunter)	2-3bp	14	14.91	17.5170707070707
chrX_23323403_23323441	2	Short Reads (ExpansionHunter)	2-3bp	19	19.2	3.61616161616162
chrX_23334781_23334820	3	Short Reads (ExpansionHunter)	2-3bp	13	13.29	2.8140404040404
chrX_2335450_2335468	2	Short Reads (ExpansionHunter)	2-3bp	9	9.26	0.194343434343434
chrX_23364371_23364415	2	Short Reads (ExpansionHunter)	2-3bp	22	20.67	8.52636363636364
chrX_23366921_23366953	2	Short Reads (ExpansionHunter)	2-3bp	16	15.53	0.372828282828283
chrX_23377575_23377619	2	Short Reads (ExpansionHunter)	2-3bp	22	22.11	1.99787878787879
chrX_23394409_23394451	2	Short Reads (ExpansionHunter)	2-3bp	22	23.75	11.6035353535354
chrX_23401023_23401057	2	Short Reads (ExpansionHunter)	2-3bp	17	17.34	1.6610101010101
chrX_23484080_23484102	2	Short Reads (ExpansionHunter)	2-3bp	11	10.99	0.01
chrX_23500147_23500162	5	Short Reads (ExpansionHunter)	4-6bp	5	4.59	1.23424242424242
chrX_23516367_23516381	2	Short Reads (ExpansionHunter)	2-3bp	7	7.14	0.141818181818182
chrX_23533896_23533920	3	Short Reads (ExpansionHunter)	2-3bp	7	7.32	0.320808080808081
chrX_23539531_23539583	2	Short Reads (ExpansionHunter)	2-3bp	22	22.63	17.7708080808081
chrX_23570791_23570813	2	Short Reads (ExpansionHunter)	2-3bp	11	10.58	0.286464646464646
chrX_23572889_23572949	5	Short Reads (ExpansionHunter)	4-6bp	10	10.94	1.99636363636364
chrX_23610857_23610877	4	Short Reads (ExpansionHunter)	4-6bp	5	5	0.0404040404040404
chrX_23623839_23623874	5	Short Reads (ExpansionHunter)	4-6bp	8	7.8	0.646464646464646
chrX_23640381_23640391	2	Short Reads (ExpansionHunter)	2-3bp	5	5.06	0.117575757575758
chrX_23682244_23682266	2	Short Reads (ExpansionHunter)	2-3bp	9	9.48	0.534949494949495
chrX_23686687_23686699	4	Short Reads (ExpansionHunter)	4-6bp	3	3.42	0.246060606060606
chrX_23702071_23702091	2	Short Reads (ExpansionHunter)	2-3bp	10	10.01	0.01
chrX_23703315_23703339	4	Short Reads (ExpansionHunter)	4-6bp	6	5.71	0.329191919191919
chrX_23733754_23733774	5	Short Reads (ExpansionHunter)	4-6bp	4	3.68	0.21979797979798
chrX_23740717_23740763	2	Short Reads (ExpansionHunter)	2-3bp	12.5	17.74	37.9115151515152
chrX_23751179_23751203	4	Short Reads (ExpansionHunter)	4-6bp	6	5.68	0.21979797979798
chrX_23753827_23753855	4	Short Reads (ExpansionHunter)	4-6bp	6	6.33	0.223333333333333
chrX_23755290_23755314	3	Short Reads (ExpansionHunter)	2-3bp	8	8.4	0.242424242424242
chrX_23757452_23757488	4	Short Reads (ExpansionHunter)	4-6bp	9	8.85	0.512626262626263
chrX_23757651_23757667	4	Short Reads (ExpansionHunter)	4-6bp	4	4.02	0.0197979797979798
chrX_23768041_23768076	5	Short Reads (ExpansionHunter)	4-6bp	6	6.05	0.835858585858586
chrX_23768818_23768848	5	Short Reads (ExpansionHunter)	4-6bp	5	5.1	0.696969696969697
chrX_23772043_23772087	4	Short Reads (ExpansionHunter)	4-6bp	11	11.06	0.905454545454545
chrX_23779088_23779100	2	Short Reads (ExpansionHunter)	2-3bp	4	4.6	0.848484848484849
chrX_23790217_23790241	4	Short Reads (ExpansionHunter)	4-6bp	6	5.56	0.248888888888889
chrX_23808444_23808464	2	Short Reads (ExpansionHunter)	2-3bp	10	10.01	0.0302020202020202
chrX_23829925_23829963	2	Short Reads (ExpansionHunter)	2-3bp	19	19.16	1.46909090909091
chrX_23837958_23838006	4	Short Reads (ExpansionHunter)	4-6bp	12	11.84	1.02464646464646
chrX_23847803_23847821	2	Short Reads (ExpansionHunter)	2-3bp	9	9.05	0.189393939393939
chrX_23867109_23867144	5	Short Reads (ExpansionHunter)	4-6bp	7	6.7	0.232323232323232
chrX_23872521_23872545	2	Short Reads (ExpansionHunter)	2-3bp	12	12.76	2.56808080808081
chrX_23880699_23880739	4	Short Reads (ExpansionHunter)	4-6bp	10	10.41	0.951414141414141
chrX_23924302_23924338	4	Short Reads (ExpansionHunter)	4-6bp	9	9.1	0.272727272727273
chrX_23961320_23961348	4	Short Reads (ExpansionHunter)	4-6bp	6	6.15	0.128787878787879
chrX_23986284_23986308	4	Short Reads (ExpansionHunter)	4-6bp	6	6.01	0.373636363636364
chrX_24002143_24002163	4	Short Reads (ExpansionHunter)	4-6bp	5	5.1	0.0909090909090909
chrX_24003647_24003679	2	Short Reads (ExpansionHunter)	2-3bp	16	15.32	1.51272727272727
chrX_24019644_24019666	2	Short Reads (ExpansionHunter)	2-3bp	11	11.12	0.167272727272727
chrX_24030154_24030184	5	Short Reads (ExpansionHunter)	4-6bp	6	6	0
chrX_24040661_24040685	3	Short Reads (ExpansionHunter)	2-3bp	9	8.54	0.331717171717172
chrX_24057024_24057048	4	Short Reads (ExpansionHunter)	4-6bp	7	6.63	0.235454545454545
chrX_24081323_24081337	2	Short Reads (ExpansionHunter)	2-3bp	7	7	0
chrX_24116124_24116160	4	Short Reads (ExpansionHunter)	4-6bp	9	9.1	0.212121212121212
chrX_24130686_24130711	5	Short Reads (ExpansionHunter)	4-6bp	5	5.02	0.04
chrX_24139596_24139617	3	Short Reads (ExpansionHunter)	2-3bp	7	6.91	0.0827272727272727
chrX_24142190_24142210	5	Short Reads (ExpansionHunter)	4-6bp	5	4.51	0.252424242424242
chrX_24144171_24144211	4	Short Reads (ExpansionHunter)	4-6bp	10	10.54	1.2610101010101
chrX_24171905_24171941	2	Short Reads (ExpansionHunter)	2-3bp	17	16.58	3.3369696969697
chrX_24184955_24184964	3	Short Reads (ExpansionHunter)	2-3bp	3	3.98	1.00969696969697
chrX_24206500_24206550	2	Short Reads (ExpansionHunter)	2-3bp	24	23.13	4.55868686868687
chrX_24215844_24215864	2	Short Reads (ExpansionHunter)	2-3bp	10	10.39	0.24030303030303
chrX_24223458_24223498	4	Short Reads (ExpansionHunter)	4-6bp	10	9.29	5.35949494949495
chrX_24231320_24231346	2	Short Reads (ExpansionHunter)	2-3bp	13	11.73	2.25969696969697
chrX_24246171_24246189	2	Short Reads (ExpansionHunter)	2-3bp	11	10.09	0.971616161616162
chrX_24250855_24250867	6	Short Reads (ExpansionHunter)	4-6bp	2	1.98	0.0197979797979798
chrX_24267837_24267851	2	Short Reads (ExpansionHunter)	2-3bp	6	6.3	0.212121212121212
chrX_24329918_24329940	2	Short Reads (ExpansionHunter)	2-3bp	11	11.08	0.215757575757576
chrX_24349168_24349204	4	Short Reads (ExpansionHunter)	4-6bp	9	9.82	1.66424242424242
chrX_24352315_24352343	4	Short Reads (ExpansionHunter)	4-6bp	7	7.15	0.128787878787879
chrX_24360460_24360490	2	Short Reads (ExpansionHunter)	2-3bp	16	17.25	62.3308080808081
chrX_24372141_24372155	2	Short Reads (ExpansionHunter)	2-3bp	7	7.11	0.0988888888888889
chrX_24373127_24373169	2	Short Reads (ExpansionHunter)	2-3bp	21	20.57	1.37888888888889
chrX_24376142_24376188	2	Short Reads (ExpansionHunter)	2-3bp	23	22.66	4.75191919191919
chrX_24399282_24399314	2	Short Reads (ExpansionHunter)	2-3bp	16	16.21	0.531212121212121
chrX_24401114_24401156	2	Short Reads (ExpansionHunter)	2-3bp	22	21.48	2.33292929292929
chrX_2442472_2442484	2	Short Reads (ExpansionHunter)	2-3bp	6	6.01	0.01
chrX_24458021_24458049	4	Short Reads (ExpansionHunter)	4-6bp	7	7.26	0.194343434343434
chrX_24460452_24460468	2	Short Reads (ExpansionHunter)	2-3bp	8	7.5	0.272727272727273
chrX_24465296_24465311	3	Short Reads (ExpansionHunter)	2-3bp	5	5.18	0.512727272727273
chrX_24473426_24473454	4	Short Reads (ExpansionHunter)	4-6bp	7	8.29	2.22818181818182
chrX_24474383_24474427	4	Short Reads (ExpansionHunter)	4-6bp	11	11.33	0.445555555555556
chrX_24484845_24484865	2	Short Reads (ExpansionHunter)	2-3bp	10	9.97	0.0293939393939394
chrX_24496296_24496320	2	Short Reads (ExpansionHunter)	2-3bp	12	13.27	2.13848484848485
chrX_24518837_24518879	2	Short Reads (ExpansionHunter)	2-3bp	19	18.35	3.13888888888889
chrX_24531049_24531083	2	Short Reads (ExpansionHunter)	2-3bp	17	17.54	0.634747474747475
chrX_24551803_24551831	4	Short Reads (ExpansionHunter)	4-6bp	7	7.07	0.0657575757575758
chrX_24554637_24554683	2	Short Reads (ExpansionHunter)	2-3bp	23	22.08	2.66020202020202
chrX_24571500_24571527	3	Short Reads (ExpansionHunter)	2-3bp	11	10.48	1.52484848484848
chrX_24598484_24598510	2	Short Reads (ExpansionHunter)	2-3bp	13	13.85	62.4520202020202
chrX_24606864_24606888	4	Short Reads (ExpansionHunter)	4-6bp	5	5.41	0.244343434343434
chrX_24623364_24623398	2	Short Reads (ExpansionHunter)	2-3bp	9	13.75	36.5126262626263
chrX_24634755_24634779	3	Short Reads (ExpansionHunter)	2-3bp	9	8.53	0.251616161616162
chrX_24644449_24644489	2	Short Reads (ExpansionHunter)	2-3bp	17	18.91	5.63828282828283
chrX_24662168_24662192	4	Short Reads (ExpansionHunter)	4-6bp	5	5.4	0.242424242424242
chrX_24665287_24665302	5	Short Reads (ExpansionHunter)	4-6bp	4	3.54	0.250909090909091
chrX_24666606_24666636	2	Short Reads (ExpansionHunter)	2-3bp	13.5	14	1.21212121212121
chrX_24671341_24671361	4	Short Reads (ExpansionHunter)	4-6bp	6	6.11	0.321111111111111
chrX_24674518_24674534	4	Short Reads (ExpansionHunter)	4-6bp	4	3.99	0.01
chrX_24690841_24690879	2	Short Reads (ExpansionHunter)	2-3bp	18	18.02	1.17131313131313
chrX_24741115_24741147	2	Short Reads (ExpansionHunter)	2-3bp	15	15.25	0.452020202020202
chrX_24753317_24753367	5	Short Reads (ExpansionHunter)	4-6bp	10	9.05	1.7449494949495
chrX_24790911_24790941	2	Short Reads (ExpansionHunter)	2-3bp	15	15.21	0.874646464646465
chrX_24801924_24801970	2	Short Reads (ExpansionHunter)	2-3bp	26	26.59	28.8908080808081
chrX_24863958_24863998	4	Short Reads (ExpansionHunter)	4-6bp	10	9.67	0.748585858585859
chrX_2487368_2487383	5	Short Reads (ExpansionHunter)	4-6bp	3	2.78	0.173333333333333
chrX_24882684_24882728	2	Short Reads (ExpansionHunter)	2-3bp	21.5	21.76	3.21454545454545
chrX_24910222_24910230	4	Short Reads (ExpansionHunter)	4-6bp	1	1.02	0.0197979797979798
chrX_24921892_24921908	2	Short Reads (ExpansionHunter)	2-3bp	8	9.05	18.4318181818182
chrX_2495115_2495151	3	Short Reads (ExpansionHunter)	2-3bp	12	12	0
chrX_24971931_24971986	5	Short Reads (ExpansionHunter)	4-6bp	11	11.39	1.08878787878788
chrX_24973395_24973407	2	Short Reads (ExpansionHunter)	2-3bp	6	6.03	0.09
chrX_25001931_25001953	2	Short Reads (ExpansionHunter)	2-3bp	11	11.07	1.19707070707071
chrX_25017496_25017514	2	Short Reads (ExpansionHunter)	2-3bp	9	8.96	0.058989898989899
chrX_25018639_25018663	2	Short Reads (ExpansionHunter)	2-3bp	12	13.17	2.93040404040404
chrX_25024149_25024169	4	Short Reads (ExpansionHunter)	4-6bp	5	4.97	0.0293939393939394
chrX_25028556_25028577	3	Short Reads (ExpansionHunter)	2-3bp	7	7.06	0.056969696969697
chrX_25041829_25041850	3	Short Reads (ExpansionHunter)	2-3bp	7	7.24	0.426666666666667
chrX_2505598_2505623	5	Short Reads (ExpansionHunter)	4-6bp	5	4.91	0.0827272727272727
chrX_25066247_25066299	4	Short Reads (ExpansionHunter)	4-6bp	14	13.89	2.22010101010101
chrX_25125343_25125375	2	Short Reads (ExpansionHunter)	2-3bp	16	16.03	0.170808080808081
chrX_25153742_25153770	2	Short Reads (ExpansionHunter)	2-3bp	14	14.29	0.43020202020202
chrX_25154958_25154988	6	Short Reads (ExpansionHunter)	4-6bp	5	5.04	0.0387878787878788
chrX_2515517_2515531	2	Short Reads (ExpansionHunter)	2-3bp	7	7.02	0.0197979797979798
chrX_25258758_25258784	2	Short Reads (ExpansionHunter)	2-3bp	13	15.56	15.1983838383838
chrX_25264164_25264176	2	Short Reads (ExpansionHunter)	2-3bp	6	6	0
chrX_25282098_25282118	4	Short Reads (ExpansionHunter)	4-6bp	5	4.65	0.22979797979798
chrX_25289157_25289181	6	Short Reads (ExpansionHunter)	4-6bp	4	4	0
chrX_25392262_25392294	2	Short Reads (ExpansionHunter)	2-3bp	16	16.24	6.44686868686869
chrX_25395196_25395224	2	Short Reads (ExpansionHunter)	2-3bp	14	13.96	1.14989898989899
chrX_25477918_25477936	2	Short Reads (ExpansionHunter)	2-3bp	9	9.08	0.215757575757576
chrX_25494638_25494668	2	Short Reads (ExpansionHunter)	2-3bp	15	16.69	4.70090909090909
chrX_25519977_25520017	2	Short Reads (ExpansionHunter)	2-3bp	21	19.78	4.27434343434343
chrX_25569844_25569880	2	Short Reads (ExpansionHunter)	2-3bp	17	17.15	0.815656565656566
chrX_25584342_25584376	2	Short Reads (ExpansionHunter)	2-3bp	12	14.98	19.9793939393939
chrX_25599036_25599080	2	Short Reads (ExpansionHunter)	2-3bp	23	24.78	12.3955555555556
chrX_25603615_25603639	4	Short Reads (ExpansionHunter)	4-6bp	6	6.03	0.0697979797979798
chrX_2562006_2562030	4	Short Reads (ExpansionHunter)	4-6bp	6	6.07	0.0657575757575758
chrX_25626700_25626752	4	Short Reads (ExpansionHunter)	4-6bp	12	12.28	0.385454545454545
chrX_25637494_25637518	3	Short Reads (ExpansionHunter)	2-3bp	7	7.43	0.247575757575758
chrX_25651086_25651104	2	Short Reads (ExpansionHunter)	2-3bp	8	8.38	0.258181818181818
chrX_25674601_25674629	2	Short Reads (ExpansionHunter)	2-3bp	22	20.68	14.8258585858586
chrX_25719809_25719827	3	Short Reads (ExpansionHunter)	2-3bp	5	5.31	0.216060606060606
chrX_25740208_25740236	4	Short Reads (ExpansionHunter)	4-6bp	10	9.45	1.01767676767677
chrX_25754247_25754272	5	Short Reads (ExpansionHunter)	4-6bp	6	5.57	0.368787878787879
chrX_25759054_25759082	2	Short Reads (ExpansionHunter)	2-3bp	14.5	14.48	3.01979797979798
chrX_25764524_25764546	2	Short Reads (ExpansionHunter)	2-3bp	11	11.39	8.07868686868687
chrX_25801244_25801256	2	Short Reads (ExpansionHunter)	2-3bp	5	5.23	0.178888888888889
chrX_25842714_25842760	2	Short Reads (ExpansionHunter)	2-3bp	21	21.3	2.51515151515152
chrX_25846271_25846311	2	Short Reads (ExpansionHunter)	2-3bp	20	19.5	7.58585858585859
chrX_25873130_25873148	2	Short Reads (ExpansionHunter)	2-3bp	9	9.17	0.142525252525253
chrX_25905229_25905241	6	Short Reads (ExpansionHunter)	4-6bp	3	2.53	0.251616161616162
chrX_2593022_2593036	2	Short Reads (ExpansionHunter)	2-3bp	7	7	0
chrX_25949971_25949979	4	Short Reads (ExpansionHunter)	4-6bp	2	1.92	0.0743434343434344
chrX_25953858_25953916	2	Short Reads (ExpansionHunter)	2-3bp	24	22.56	23.339797979798
chrX_25973071_25973087	2	Short Reads (ExpansionHunter)	2-3bp	8	8.19	0.155454545454545
chrX_25996291_25996307	2	Short Reads (ExpansionHunter)	2-3bp	8	8.15	0.128787878787879
chrX_26000191_26000207	2	Short Reads (ExpansionHunter)	2-3bp	8	8.02	0.04
chrX_26010507_26010535	2	Short Reads (ExpansionHunter)	2-3bp	15	15.3	2.47474747474747
chrX_2601110_2601130	2	Short Reads (ExpansionHunter)	2-3bp	10	10.03	0.0495959595959596
chrX_26049747_26049771	2	Short Reads (ExpansionHunter)	2-3bp	12	12.33	0.708181818181818
chrX_26059659_26059679	2	Short Reads (ExpansionHunter)	2-3bp	10	9.98	0.0197979797979798
chrX_26064539_26064553	2	Short Reads (ExpansionHunter)	2-3bp	7	7.08	0.155151515151515
chrX_26068652_26068674	2	Short Reads (ExpansionHunter)	2-3bp	11	10.51	0.858484848484849
chrX_26106427_26106507	5	Short Reads (ExpansionHunter)	4-6bp	13.5	13.62	2.88444444444444
chrX_26154216_26154272	8	Short Reads (ExpansionHunter)	7-15bp	7	7.03	0.0697979797979798
chrX_26171087_26171095	4	Short Reads (ExpansionHunter)	4-6bp	2	2	0
chrX_26212467_26212511	4	Short Reads (ExpansionHunter)	4-6bp	12	11.7	0.474747474747475
chrX_26233464_26233488	2	Short Reads (ExpansionHunter)	2-3bp	12	12.17	0.91020202020202
chrX_26235605_26235617	2	Short Reads (ExpansionHunter)	2-3bp	6	6.15	0.128787878787879
chrX_26261076_26261098	2	Short Reads (ExpansionHunter)	2-3bp	11	11.4	0.323232323232323
chrX_26293994_26294042	4	Short Reads (ExpansionHunter)	4-6bp	12	11.74	0.76
chrX_26325634_26325664	2	Short Reads (ExpansionHunter)	2-3bp	16.5	17.4	12.5858585858586
chrX_26326024_26326064	4	Short Reads (ExpansionHunter)	4-6bp	10	9.59	0.81
chrX_26353796_26353804	4	Short Reads (ExpansionHunter)	4-6bp	2	2.3	0.212121212121212
chrX_26376762_26376804	2	Short Reads (ExpansionHunter)	2-3bp	20	20.38	1.89454545454545
chrX_26378564_26378585	3	Short Reads (ExpansionHunter)	2-3bp	7	6.73	0.199090909090909
chrX_2640005_2640017	2	Short Reads (ExpansionHunter)	2-3bp	6	5.87	0.397070707070707
chrX_26402972_26402998	2	Short Reads (ExpansionHunter)	2-3bp	13	13.06	0.218585858585859
chrX_26404035_26404067	2	Short Reads (ExpansionHunter)	2-3bp	18	17.31	1.61
chrX_2641239_2641259	5	Short Reads (ExpansionHunter)	4-6bp	4	3.93	0.085959595959596
chrX_26427796_26427836	4	Short Reads (ExpansionHunter)	4-6bp	11	10.54	0.654949494949495
chrX_26433685_26433707	2	Short Reads (ExpansionHunter)	2-3bp	11	11.06	0.157979797979798
chrX_26444581_26444633	4	Short Reads (ExpansionHunter)	4-6bp	12	11.73	2.80515151515152
chrX_26453454_26453496	2	Short Reads (ExpansionHunter)	2-3bp	21	19.02	10.3632323232323
chrX_26457624_26457648	2	Short Reads (ExpansionHunter)	2-3bp	13	13.14	2.28323232323232
chrX_26464039_26464055	2	Short Reads (ExpansionHunter)	2-3bp	8	8.38	0.500606060606061
chrX_26465342_26465354	4	Short Reads (ExpansionHunter)	4-6bp	3	2.91	0.183737373737374
chrX_26509896_26509905	3	Short Reads (ExpansionHunter)	2-3bp	3	3.3	0.515151515151515
chrX_26517670_26517698	2	Short Reads (ExpansionHunter)	2-3bp	15	14.65	1.17929292929293
chrX_26566014_26566050	6	Short Reads (ExpansionHunter)	4-6bp	6	5.98	0.04
chrX_26578350_26578396	2	Short Reads (ExpansionHunter)	2-3bp	24	24.3	3.4040404040404
chrX_26588391_26588409	2	Short Reads (ExpansionHunter)	2-3bp	9	9.01	0.0706060606060606
chrX_26595890_26595914	2	Short Reads (ExpansionHunter)	2-3bp	15	14.31	8.43828282828283
chrX_26602759_26602775	2	Short Reads (ExpansionHunter)	2-3bp	8	9.53	21.9485858585859
chrX_26640234_26640274	4	Short Reads (ExpansionHunter)	4-6bp	9	9.63	0.578888888888889
chrX_26661122_26661160	2	Short Reads (ExpansionHunter)	2-3bp	18	18.11	2.26050505050505
chrX_26684883_26684903	2	Short Reads (ExpansionHunter)	2-3bp	10	9.98	0.0197979797979798
chrX_26702518_26702546	2	Short Reads (ExpansionHunter)	2-3bp	11	11.78	3.91070707070707
chrX_26757815_26757831	2	Short Reads (ExpansionHunter)	2-3bp	8	8.34	0.226666666666667
chrX_26805939_26805977	2	Short Reads (ExpansionHunter)	2-3bp	19	19.59	2.00191919191919
chrX_26806056_26806074	2	Short Reads (ExpansionHunter)	2-3bp	9	9.12	0.40969696969697
chrX_26807593_26807629	4	Short Reads (ExpansionHunter)	4-6bp	8	8.27	1.3910101010101
chrX_26828318_26828346	4	Short Reads (ExpansionHunter)	4-6bp	6	6.31	0.256464646464646
chrX_26841420_26841448	2	Short Reads (ExpansionHunter)	2-3bp	14	13.74	1.58828282828283
chrX_26841529_26841557	2	Short Reads (ExpansionHunter)	2-3bp	14	13.77	0.421313131313131
chrX_26857281_26857333	4	Short Reads (ExpansionHunter)	4-6bp	12	11.95	3.58333333333333
chrX_26908749_26908771	2	Short Reads (ExpansionHunter)	2-3bp	10	10.33	0.991010101010101
chrX_26909052_26909072	2	Short Reads (ExpansionHunter)	2-3bp	11	13.03	19.2415151515152
chrX_26919912_26919946	2	Short Reads (ExpansionHunter)	2-3bp	21	20.69	14.6807070707071
chrX_26934209_26934237	2	Short Reads (ExpansionHunter)	2-3bp	21.5	19.45	33.3611111111111
chrX_26938771_26938795	4	Short Reads (ExpansionHunter)	4-6bp	6	6.11	0.0988888888888889
chrX_26950530_26950562	4	Short Reads (ExpansionHunter)	4-6bp	8	7.8	0.343434343434343
chrX_26958404_26958489	5	Short Reads (ExpansionHunter)	4-6bp	16	16.43	4.04555555555556
chrX_26960837_26960897	4	Short Reads (ExpansionHunter)	4-6bp	13	13.78	2.9410101010101
chrX_2696393_2696408	5	Short Reads (ExpansionHunter)	4-6bp	3	2.97	0.0293939393939394
chrX_26971886_26971906	4	Short Reads (ExpansionHunter)	4-6bp	5	5	0.0202020202020202
chrX_26981954_26981981	3	Short Reads (ExpansionHunter)	2-3bp	9	8.52	0.736969696969697
chrX_26989855_26989877	2	Short Reads (ExpansionHunter)	2-3bp	11	10.86	0.545858585858586
chrX_26994359_26994373	2	Short Reads (ExpansionHunter)	2-3bp	7	7.01	0.01
chrX_26995509_26995525	4	Short Reads (ExpansionHunter)	4-6bp	4	4.01	0.01
chrX_27065426_27065451	5	Short Reads (ExpansionHunter)	4-6bp	5	4.8	0.363636363636364
chrX_27074200_27074220	2	Short Reads (ExpansionHunter)	2-3bp	10	10.35	0.431818181818182
chrX_27083984_27084008	4	Short Reads (ExpansionHunter)	4-6bp	7	6.93	0.570808080808081
chrX_27090527_27090549	2	Short Reads (ExpansionHunter)	2-3bp	13	16.12	34.2278787878788
chrX_27104438_27104468	2	Short Reads (ExpansionHunter)	2-3bp	15	14.96	1.41252525252525
chrX_27117232_27117248	2	Short Reads (ExpansionHunter)	2-3bp	7	7.22	0.193535353535354
chrX_27118429_27118465	2	Short Reads (ExpansionHunter)	2-3bp	21	20.34	3.11555555555556
chrX_27119397_27119447	5	Short Reads (ExpansionHunter)	4-6bp	9	9.1	0.535353535353535
chrX_27125902_27125912	5	Short Reads (ExpansionHunter)	4-6bp	2	2.44	0.693333333333333
chrX_27142496_27142514	2	Short Reads (ExpansionHunter)	2-3bp	19	16.87	39.3869696969697
chrX_27152910_27152934	2	Short Reads (ExpansionHunter)	2-3bp	13	14.48	8.00969696969697
chrX_27165234_27165272	2	Short Reads (ExpansionHunter)	2-3bp	19	20.33	4.00111111111111
chrX_27170078_27170098	2	Short Reads (ExpansionHunter)	2-3bp	10	10.31	0.236262626262626
chrX_27181551_27181583	2	Short Reads (ExpansionHunter)	2-3bp	16	15.94	0.137777777777778
chrX_27204354_27204364	5	Short Reads (ExpansionHunter)	4-6bp	1	1.29	0.207979797979798
chrX_27209863_27209891	2	Short Reads (ExpansionHunter)	2-3bp	12	12.58	0.872323232323232
chrX_27224628_27224656	4	Short Reads (ExpansionHunter)	4-6bp	7	7.38	0.237979797979798
chrX_27229457_27229473	4	Short Reads (ExpansionHunter)	4-6bp	4	4.85	3.46212121212121
chrX_27230870_27230885	5	Short Reads (ExpansionHunter)	4-6bp	4	3.71	0.207979797979798
chrX_27234204_27234222	2	Short Reads (ExpansionHunter)	2-3bp	9	9	0
chrX_2725612_2725632	5	Short Reads (ExpansionHunter)	4-6bp	4	3.89	0.24030303030303
chrX_27299069_27299095	2	Short Reads (ExpansionHunter)	2-3bp	22	19.63	20.720303030303
chrX_27307220_27307236	2	Short Reads (ExpansionHunter)	2-3bp	8	8.4	0.323232323232323
chrX_27333389_27333405	2	Short Reads (ExpansionHunter)	2-3bp	6	6.58	0.852121212121212
chrX_27338027_27338075	2	Short Reads (ExpansionHunter)	2-3bp	19	18.46	7.76606060606061
chrX_27342517_27342555	2	Short Reads (ExpansionHunter)	2-3bp	20.5	20.43	7.11626262626263
chrX_27351963_27351977	2	Short Reads (ExpansionHunter)	2-3bp	7	6.6	0.262626262626263
chrX_27375384_27375404	4	Short Reads (ExpansionHunter)	4-6bp	4	4.29	0.207979797979798
chrX_27377735_27377751	2	Short Reads (ExpansionHunter)	2-3bp	8	7.62	0.237979797979798
chrX_27383982_27384009	3	Short Reads (ExpansionHunter)	2-3bp	10	10.84	3.34787878787879
chrX_27411031_27411069	2	Short Reads (ExpansionHunter)	2-3bp	19	18.13	2.51828282828283
chrX_27433001_27433023	2	Short Reads (ExpansionHunter)	2-3bp	10	9.31	0.983737373737374
chrX_27441371_27441383	2	Short Reads (ExpansionHunter)	2-3bp	6	5.48	0.777373737373737
chrX_27487264_27487294	5	Short Reads (ExpansionHunter)	4-6bp	5	5.43	0.247575757575758
chrX_27510488_27510504	2	Short Reads (ExpansionHunter)	2-3bp	8	8.28	0.203636363636364
chrX_27523409_27523447	2	Short Reads (ExpansionHunter)	2-3bp	17	17.1	1.36363636363636
chrX_27528476_27528502	2	Short Reads (ExpansionHunter)	2-3bp	14	14.27	1.61323232323232
chrX_27532062_27532080	2	Short Reads (ExpansionHunter)	2-3bp	9	8.74	0.234747474747475
chrX_27532726_27532774	4	Short Reads (ExpansionHunter)	4-6bp	11	11.43	0.712222222222222
chrX_27564538_27564558	2	Short Reads (ExpansionHunter)	2-3bp	9	9.24	0.204444444444444
chrX_27567546_27567586	2	Short Reads (ExpansionHunter)	2-3bp	21	21.04	5.04888888888889
chrX_27568946_27568996	2	Short Reads (ExpansionHunter)	2-3bp	21	18.92	22.9228282828283
chrX_27573233_27573255	2	Short Reads (ExpansionHunter)	2-3bp	13	13.62	1.61171717171717
chrX_27573847_27573865	2	Short Reads (ExpansionHunter)	2-3bp	9	8.94	0.137777777777778
chrX_27579615_27579661	2	Short Reads (ExpansionHunter)	2-3bp	23	22.1	9.12121212121212
chrX_2758944_2758964	4	Short Reads (ExpansionHunter)	4-6bp	6	5.84	0.135757575757576
chrX_27590991_27591015	2	Short Reads (ExpansionHunter)	2-3bp	13	15.46	32.6953535353535
chrX_27595846_27595870	4	Short Reads (ExpansionHunter)	4-6bp	6	5.7	0.414141414141414
chrX_27596797_27596805	4	Short Reads (ExpansionHunter)	4-6bp	1	1.25	0.189393939393939
chrX_27611364_27611382	2	Short Reads (ExpansionHunter)	2-3bp	8	8.51	0.292828282828283
chrX_27615524_27615552	4	Short Reads (ExpansionHunter)	4-6bp	8	7.77	0.926363636363636
chrX_27627537_27627579	2	Short Reads (ExpansionHunter)	2-3bp	19	19.24	2.58828282828283
chrX_27634957_27634983	2	Short Reads (ExpansionHunter)	2-3bp	13	13.75	1.7449494949495
chrX_27635786_27635830	2	Short Reads (ExpansionHunter)	2-3bp	22	19.45	22.4924242424242
chrX_27648523_27648539	2	Short Reads (ExpansionHunter)	2-3bp	7.5	7.59	0.547373737373737
chrX_27653725_27653761	2	Short Reads (ExpansionHunter)	2-3bp	18.5	18.95	1.50252525252525
chrX_27670174_27670194	4	Short Reads (ExpansionHunter)	4-6bp	4	4.48	0.252121212121212
chrX_27681204_27681224	2	Short Reads (ExpansionHunter)	2-3bp	10	10.06	0.056969696969697
chrX_27696268_27696332	4	Short Reads (ExpansionHunter)	4-6bp	13	12.95	9.9469696969697
chrX_27704061_27704073	2	Short Reads (ExpansionHunter)	2-3bp	7	6.57	0.267777777777778
chrX_27711398_27711424	2	Short Reads (ExpansionHunter)	2-3bp	13	12.53	0.413232323232323
chrX_27728316_27728340	3	Short Reads (ExpansionHunter)	2-3bp	8	8.13	0.114242424242424
chrX_27732493_27732517	2	Short Reads (ExpansionHunter)	2-3bp	12	11.99	20.9594949494949
chrX_27743702_27743746	4	Short Reads (ExpansionHunter)	4-6bp	11	10.38	0.803636363636364
chrX_27747270_27747327	3	Short Reads (ExpansionHunter)	2-3bp	17	17.89	12.1190909090909
chrX_27751252_27751280	2	Short Reads (ExpansionHunter)	2-3bp	14	13.83	0.485959595959596
chrX_27775985_27776017	2	Short Reads (ExpansionHunter)	2-3bp	17	16.9	1.38383838383838
chrX_27791684_27791714	3	Short Reads (ExpansionHunter)	2-3bp	10	10.47	0.271818181818182
chrX_27827689_27827703	2	Short Reads (ExpansionHunter)	2-3bp	7	7.02	0.04
chrX_27866430_27866450	2	Short Reads (ExpansionHunter)	2-3bp	10	9.78	0.173333333333333
chrX_27869932_27869974	2	Short Reads (ExpansionHunter)	2-3bp	23	22.56	15.0569696969697
chrX_27882377_27882409	4	Short Reads (ExpansionHunter)	4-6bp	8	7.83	0.283939393939394
chrX_27892308_27892354	2	Short Reads (ExpansionHunter)	2-3bp	22	21.46	2.04888888888889
chrX_27900495_27900515	2	Short Reads (ExpansionHunter)	2-3bp	10	10.01	0.111010101010101
chrX_27902787_27902811	4	Short Reads (ExpansionHunter)	4-6bp	6	5.86	0.182222222222222
chrX_2792545_2792569	2	Short Reads (ExpansionHunter)	2-3bp	14	13.57	1.68191919191919
chrX_27942457_27942479	2	Short Reads (ExpansionHunter)	2-3bp	11	11.33	3.01121212121212
chrX_27963536_27963563	3	Short Reads (ExpansionHunter)	2-3bp	9	9.04	0.341818181818182
chrX_27975047_27975073	2	Short Reads (ExpansionHunter)	2-3bp	13	12.69	0.902929292929293
chrX_27975793_27975821	2	Short Reads (ExpansionHunter)	2-3bp	14	14.29	1.86454545454545
chrX_2797586_2797608	2	Short Reads (ExpansionHunter)	2-3bp	11	11	0.0606060606060606
chrX_27976362_27976392	2	Short Reads (ExpansionHunter)	2-3bp	15	14.86	0.263030303030303
chrX_27998008_27998042	2	Short Reads (ExpansionHunter)	2-3bp	17	16.5	0.656565656565657
chrX_28044429_28044457	2	Short Reads (ExpansionHunter)	2-3bp	14	13.96	0.11959595959596
chrX_28050079_28050093	2	Short Reads (ExpansionHunter)	2-3bp	7	7.03	0.0495959595959596
chrX_28052123_28052135	4	Short Reads (ExpansionHunter)	4-6bp	3	2.74	0.194343434343434
chrX_28067487_28067541	2	Short Reads (ExpansionHunter)	2-3bp	27	24.9	20.6565656565657
chrX_28076649_28076667	2	Short Reads (ExpansionHunter)	2-3bp	10	9.66	0.368080808080808
chrX_28079272_28079314	2	Short Reads (ExpansionHunter)	2-3bp	20	20.73	1.65363636363636
chrX_2810928_2810952	4	Short Reads (ExpansionHunter)	4-6bp	5	5.12	0.47030303030303
chrX_28123631_28123651	4	Short Reads (ExpansionHunter)	4-6bp	6	5.71	0.207979797979798
chrX_28125752_28125758	2	Short Reads (ExpansionHunter)	2-3bp	1	1.66	0.893333333333333
chrX_2815800_2815822	2	Short Reads (ExpansionHunter)	2-3bp	19	18.08	3.91272727272727
chrX_28172102_28172142	2	Short Reads (ExpansionHunter)	2-3bp	15	16.64	6.25292929292929
chrX_28173875_28173913	2	Short Reads (ExpansionHunter)	2-3bp	24	21.56	28.2892929292929
chrX_28181499_28181507	4	Short Reads (ExpansionHunter)	4-6bp	2	2.01	0.01
chrX_28185241_28185257	2	Short Reads (ExpansionHunter)	2-3bp	9	8.67	0.405151515151515
chrX_28194042_28194062	2	Short Reads (ExpansionHunter)	2-3bp	10	9.98	0.0197979797979798
chrX_28223740_28223766	2	Short Reads (ExpansionHunter)	2-3bp	14	13.76	0.366060606060606
chrX_28229394_28229438	4	Short Reads (ExpansionHunter)	4-6bp	10	10.08	0.114747474747475
chrX_28246893_28246917	4	Short Reads (ExpansionHunter)	4-6bp	6	5.75	0.189393939393939
chrX_2825018_2825045	3	Short Reads (ExpansionHunter)	2-3bp	8	8.41	0.284747474747475
chrX_28265589_28265623	2	Short Reads (ExpansionHunter)	2-3bp	17	17.36	1.80848484848485
chrX_28266649_28266667	2	Short Reads (ExpansionHunter)	2-3bp	9	9.28	0.223838383838384
chrX_28288892_28288924	4	Short Reads (ExpansionHunter)	4-6bp	8	7.85	0.128787878787879
chrX_28304198_28304240	2	Short Reads (ExpansionHunter)	2-3bp	21	20.8	2.12121212121212
chrX_28307236_28307270	2	Short Reads (ExpansionHunter)	2-3bp	17	16.54	1.52363636363636
chrX_28308216_28308234	2	Short Reads (ExpansionHunter)	2-3bp	9	9	0
chrX_28333301_28333333	2	Short Reads (ExpansionHunter)	2-3bp	14	14.46	1.72565656565657
chrX_28339189_28339231	2	Short Reads (ExpansionHunter)	2-3bp	23	22.57	1.66171717171717
chrX_2837838_2837868	2	Short Reads (ExpansionHunter)	2-3bp	15	13.61	3.33121212121212
chrX_28385887_28385917	3	Short Reads (ExpansionHunter)	2-3bp	10	10.08	0.0743434343434344
chrX_28403618_28403632	2	Short Reads (ExpansionHunter)	2-3bp	8	8.03	3.42333333333333
chrX_28404324_28404368	2	Short Reads (ExpansionHunter)	2-3bp	13	14.73	15.0071717171717
chrX_28408970_28409054	4	Short Reads (ExpansionHunter)	4-6bp	17	17.71	7.64232323232323
chrX_28438171_28438211	2	Short Reads (ExpansionHunter)	2-3bp	12	14.74	14.2347474747475
chrX_28444349_28444381	2	Short Reads (ExpansionHunter)	2-3bp	11	12.79	5.70292929292929
chrX_2847703_2847747	4	Short Reads (ExpansionHunter)	4-6bp	12	11.04	2.22060606060606
chrX_28484788_28484844	4	Short Reads (ExpansionHunter)	4-6bp	14	13.9	0.373737373737374
chrX_28487782_28487796	2	Short Reads (ExpansionHunter)	2-3bp	7	6.99	0.01
chrX_2850128_2850146	6	Short Reads (ExpansionHunter)	4-6bp	3	2.88	0.106666666666667
chrX_28513541_28513555	2	Short Reads (ExpansionHunter)	2-3bp	8	7.83	0.182929292929293
chrX_28544676_28544714	2	Short Reads (ExpansionHunter)	2-3bp	17	17.98	3.00969696969697
chrX_28588206_28588246	2	Short Reads (ExpansionHunter)	2-3bp	17	18.14	38.4246464646465
chrX_28609628_28609662	2	Short Reads (ExpansionHunter)	2-3bp	20	18.99	3.32313131313131
chrX_28625737_28625769	2	Short Reads (ExpansionHunter)	2-3bp	16	16.54	3.78626262626263
chrX_28644119_28644133	2	Short Reads (ExpansionHunter)	2-3bp	7	6.91	0.0827272727272727
chrX_28660086_28660140	2	Short Reads (ExpansionHunter)	2-3bp	26	25.24	17.0933333333333
chrX_28704421_28704455	2	Short Reads (ExpansionHunter)	2-3bp	15	16.11	3.37161616161616
chrX_2871689_2871733	4	Short Reads (ExpansionHunter)	4-6bp	7	7.22	1.76929292929293
chrX_287172_287182	2	Short Reads (ExpansionHunter)	2-3bp	5	4.82	0.330909090909091
chrX_2874097_2874113	4	Short Reads (ExpansionHunter)	4-6bp	4	4.34	0.57010101010101
chrX_28743735_28743755	4	Short Reads (ExpansionHunter)	4-6bp	5.5	5.5	0.252525252525253
chrX_28753919_28753941	2	Short Reads (ExpansionHunter)	2-3bp	11	10.91	0.102929292929293
chrX_28767715_28767745	2	Short Reads (ExpansionHunter)	2-3bp	13	13.77	1.81525252525253
chrX_28773061_28773083	2	Short Reads (ExpansionHunter)	2-3bp	11	10.91	0.284747474747475
chrX_28780333_28780365	2	Short Reads (ExpansionHunter)	2-3bp	17	17.84	8.09535353535354
chrX_28800847_28800895	4	Short Reads (ExpansionHunter)	4-6bp	12	11.85	0.896464646464646
chrX_2880164_2880190	2	Short Reads (ExpansionHunter)	2-3bp	13	13.2	2.04040404040404
chrX_2880415_2880439	2	Short Reads (ExpansionHunter)	2-3bp	11	11.25	0.22979797979798
chrX_28814341_28814379	2	Short Reads (ExpansionHunter)	2-3bp	19	20.48	34.3329292929293
chrX_28815839_28815885	2	Short Reads (ExpansionHunter)	2-3bp	23.5	22.68	33.0278787878788
chrX_28819967_28820013	2	Short Reads (ExpansionHunter)	2-3bp	22	21.76	12.3862626262626
chrX_2883267_2883282	3	Short Reads (ExpansionHunter)	2-3bp	5	5.29	0.207979797979798
chrX_28866533_28866549	4	Short Reads (ExpansionHunter)	4-6bp	3	3.47	0.251616161616162
chrX_2887763_2887775	3	Short Reads (ExpansionHunter)	2-3bp	5	4.83	0.142525252525253
chrX_28915943_28915961	2	Short Reads (ExpansionHunter)	2-3bp	9	9.07	0.186969696969697
chrX_28945879_28945887	4	Short Reads (ExpansionHunter)	4-6bp	2	2.42	0.266262626262626
chrX_2895968_2895984	4	Short Reads (ExpansionHunter)	4-6bp	4	3.64	0.596363636363636
chrX_28962882_28962914	2	Short Reads (ExpansionHunter)	2-3bp	16	15.44	2.22868686868687
chrX_28971876_28971916	2	Short Reads (ExpansionHunter)	2-3bp	21	21.39	2.96757575757576
chrX_28996620_28996640	2	Short Reads (ExpansionHunter)	2-3bp	10	10	0
chrX_29002916_29002942	2	Short Reads (ExpansionHunter)	2-3bp	14	13.76	0.568080808080808
chrX_29006647_29006693	2	Short Reads (ExpansionHunter)	2-3bp	23	23.1	2.5959595959596
chrX_2902786_2902804	2	Short Reads (ExpansionHunter)	2-3bp	9	8.84	0.155959595959596
chrX_29027922_29027948	2	Short Reads (ExpansionHunter)	2-3bp	13	13.06	0.0771717171717172
chrX_29032743_29032771	2	Short Reads (ExpansionHunter)	2-3bp	13	13.31	0.317070707070707
chrX_29033899_29033923	2	Short Reads (ExpansionHunter)	2-3bp	12	12.31	0.62010101010101
chrX_29069628_29069670	2	Short Reads (ExpansionHunter)	2-3bp	23	23.11	4.11909090909091
chrX_29076802_29076834	4	Short Reads (ExpansionHunter)	4-6bp	11	10.84	3.52969696969697
chrX_2909080_2909102	2	Short Reads (ExpansionHunter)	2-3bp	11	11.53	2.11020202020202
chrX_29099152_29099177	5	Short Reads (ExpansionHunter)	4-6bp	5	4.9	0.171717171717172
chrX_29131274_29131290	2	Short Reads (ExpansionHunter)	2-3bp	8	8.72	0.971313131313131
chrX_29137258_29137288	2	Short Reads (ExpansionHunter)	2-3bp	16	14.62	10.1369696969697
chrX_29164804_29164816	2	Short Reads (ExpansionHunter)	2-3bp	6	5.72	0.203636363636364
chrX_29180083_29180099	2	Short Reads (ExpansionHunter)	2-3bp	8	7.72	0.486464646464646
chrX_29203722_29203760	2	Short Reads (ExpansionHunter)	2-3bp	13	14.4	5.07070707070707
chrX_29208708_29208735	3	Short Reads (ExpansionHunter)	2-3bp	9	8.88	0.308686868686869
chrX_29211120_29211142	2	Short Reads (ExpansionHunter)	2-3bp	11	11.48	0.272323232323232
chrX_29221620_29221672	2	Short Reads (ExpansionHunter)	2-3bp	23	22.35	11.0984848484848
chrX_29228178_29228224	2	Short Reads (ExpansionHunter)	2-3bp	17.5	19.33	8.08191919191919
chrX_29228332_29228372	2	Short Reads (ExpansionHunter)	2-3bp	23	23.05	8.3510101010101
chrX_29255142_29255164	2	Short Reads (ExpansionHunter)	2-3bp	11	11.4	1.53535353535354
chrX_29319160_29319204	4	Short Reads (ExpansionHunter)	4-6bp	11	12.05	9.38131313131313
chrX_29339075_29339113	2	Short Reads (ExpansionHunter)	2-3bp	22	20.98	3.05010101010101
chrX_2935667_2935692	5	Short Reads (ExpansionHunter)	4-6bp	4	4.21	0.733232323232323
chrX_29361542_29361572	2	Short Reads (ExpansionHunter)	2-3bp	15	15.36	3.14181818181818
chrX_29367552_29367596	4	Short Reads (ExpansionHunter)	4-6bp	11	11.12	0.652121212121212
chrX_29368736_29368758	2	Short Reads (ExpansionHunter)	2-3bp	11	10.98	0.161212121212121
chrX_2938380_2938398	2	Short Reads (ExpansionHunter)	2-3bp	10	9.55	0.25
chrX_29403344_29403364	2	Short Reads (ExpansionHunter)	2-3bp	10	10.07	0.833434343434343
chrX_29430125_29430139	2	Short Reads (ExpansionHunter)	2-3bp	7	7.41	0.244343434343434
chrX_29430581_29430593	2	Short Reads (ExpansionHunter)	2-3bp	6	5.54	0.291313131313131
chrX_29439990_29440024	2	Short Reads (ExpansionHunter)	2-3bp	15	14.27	1.51222222222222
chrX_29443231_29443259	2	Short Reads (ExpansionHunter)	2-3bp	14	16.38	9.36929292929293
chrX_29480291_29480317	2	Short Reads (ExpansionHunter)	2-3bp	14.5	14.8	4.08080808080808
chrX_29509687_29509701	2	Short Reads (ExpansionHunter)	2-3bp	7	7.08	0.155151515151515
chrX_29512092_29512106	2	Short Reads (ExpansionHunter)	2-3bp	7	6.68	0.21979797979798
chrX_29536765_29536781	2	Short Reads (ExpansionHunter)	2-3bp	8	8.04	0.0993939393939394
chrX_29543115_29543149	2	Short Reads (ExpansionHunter)	2-3bp	18	17.85	3.44191919191919
chrX_29543591_29543607	2	Short Reads (ExpansionHunter)	2-3bp	8	7.54	0.271111111111111
chrX_29544723_29544749	2	Short Reads (ExpansionHunter)	2-3bp	13	12.54	0.291313131313131
chrX_29545178_29545242	4	Short Reads (ExpansionHunter)	4-6bp	14	14.18	1.21979797979798
chrX_2954628_2954640	3	Short Reads (ExpansionHunter)	2-3bp	4	4.08	0.155151515151515
chrX_29571224_29571245	3	Short Reads (ExpansionHunter)	2-3bp	7	7.04	0.0387878787878788
chrX_29585876_29585896	4	Short Reads (ExpansionHunter)	4-6bp	5	4.95	0.047979797979798
chrX_2959941_2959965	4	Short Reads (ExpansionHunter)	4-6bp	6	6.26	6.09333333333333
chrX_29605071_29605127	2	Short Reads (ExpansionHunter)	2-3bp	26	25.71	3.78373737373737
chrX_29608495_29608505	5	Short Reads (ExpansionHunter)	4-6bp	2	2	0
chrX_29633468_29633502	2	Short Reads (ExpansionHunter)	2-3bp	17	17.22	0.557171717171717
chrX_29633811_29633821	5	Short Reads (ExpansionHunter)	4-6bp	2	1.98	0.0197979797979798
chrX_29637281_29637299	2	Short Reads (ExpansionHunter)	2-3bp	9	9.26	0.214545454545455
chrX_29641175_29641207	4	Short Reads (ExpansionHunter)	4-6bp	8	7.87	0.376868686868687
chrX_29653901_29653941	4	Short Reads (ExpansionHunter)	4-6bp	11	10.46	1.40242424242424
chrX_29678524_29678544	2	Short Reads (ExpansionHunter)	2-3bp	10	9.8	0.545454545454545
chrX_29686534_29686574	4	Short Reads (ExpansionHunter)	4-6bp	10	10.36	0.434747474747475
chrX_29688728_29688754	2	Short Reads (ExpansionHunter)	2-3bp	13	14.23	2.25969696969697
chrX_29695597_29695627	2	Short Reads (ExpansionHunter)	2-3bp	15	15.5	0.818181818181818
chrX_29707945_29707970	5	Short Reads (ExpansionHunter)	4-6bp	5	5.04	0.0387878787878788
chrX_29717203_29717237	2	Short Reads (ExpansionHunter)	2-3bp	17	18.68	5.10868686868687
chrX_29751111_29751121	2	Short Reads (ExpansionHunter)	2-3bp	5	5.32	0.21979797979798
chrX_29788103_29788119	2	Short Reads (ExpansionHunter)	2-3bp	8	7.52	0.292525252525253
chrX_2978815_2978855	4	Short Reads (ExpansionHunter)	4-6bp	10	10.05	0.0883838383838384
chrX_29800495_29800515	2	Short Reads (ExpansionHunter)	2-3bp	11	10.54	0.311515151515152
chrX_29806227_29806239	2	Short Reads (ExpansionHunter)	2-3bp	6	5.99	0.01
chrX_29810184_29810199	5	Short Reads (ExpansionHunter)	4-6bp	3	2.99	0.01
chrX_29821457_29821467	5	Short Reads (ExpansionHunter)	4-6bp	2	2.38	0.237979797979798
chrX_29829155_29829211	2	Short Reads (ExpansionHunter)	2-3bp	26	25.43	3.45969696969697
chrX_29843771_29843791	2	Short Reads (ExpansionHunter)	2-3bp	10	10.01	0.0504040404040404
chrX_29854895_29854919	2	Short Reads (ExpansionHunter)	2-3bp	12	12	0.0606060606060606
chrX_2985824_2985845	3	Short Reads (ExpansionHunter)	2-3bp	7	6.94	0.056969696969697
chrX_2985914_2985932	3	Short Reads (ExpansionHunter)	2-3bp	6	6.08	0.0945454545454545
chrX_29879357_29879395	2	Short Reads (ExpansionHunter)	2-3bp	19	19.3	1.3030303030303
chrX_29899120_29899140	2	Short Reads (ExpansionHunter)	2-3bp	10	10.01	0.0504040404040404
chrX_29906338_29906350	4	Short Reads (ExpansionHunter)	4-6bp	3	3.36	0.374141414141414
chrX_29908375_29908395	2	Short Reads (ExpansionHunter)	2-3bp	10	9.6	0.848484848484849
chrX_29913393_29913405	2	Short Reads (ExpansionHunter)	2-3bp	6	9.75	44.1085858585859
chrX_29936518_29936558	2	Short Reads (ExpansionHunter)	2-3bp	20	19.56	1.17818181818182
chrX_29957702_29957728	2	Short Reads (ExpansionHunter)	2-3bp	13	13.77	2.58292929292929
chrX_29960899_29960929	2	Short Reads (ExpansionHunter)	2-3bp	14	14.91	1.49686868686869
chrX_2996357_2996377	4	Short Reads (ExpansionHunter)	4-6bp	5	5.31	7.85242424242424
chrX_2996505_2996557	4	Short Reads (ExpansionHunter)	4-6bp	15	15.11	2.15949494949495
chrX_29971873_29971899	2	Short Reads (ExpansionHunter)	2-3bp	13	12.7	0.919191919191919
chrX_2998968_2999008	2	Short Reads (ExpansionHunter)	2-3bp	21	21.07	1.33848484848485
chrX_30021656_30021692	4	Short Reads (ExpansionHunter)	4-6bp	9.5	9.23	1.57282828282828
chrX_30032391_30032433	2	Short Reads (ExpansionHunter)	2-3bp	20	20.68	2.58343434343434
chrX_3003730_3003754	4	Short Reads (ExpansionHunter)	4-6bp	6	6.15	0.148989898989899
chrX_3004865_3004885	2	Short Reads (ExpansionHunter)	2-3bp	10	9.66	0.57010101010101
chrX_3008449_3008513	4	Short Reads (ExpansionHunter)	4-6bp	15	14.84	2.72161616161616
chrX_30086782_30086818	4	Short Reads (ExpansionHunter)	4-6bp	10	9.84	0.681212121212121
chrX_30096835_30096855	4	Short Reads (ExpansionHunter)	4-6bp	5	4.77	0.178888888888889
chrX_30097039_30097064	5	Short Reads (ExpansionHunter)	4-6bp	5	4.73	0.32030303030303
chrX_30116716_30116754	2	Short Reads (ExpansionHunter)	2-3bp	19	16.92	57.1450505050505
chrX_30121810_30121824	2	Short Reads (ExpansionHunter)	2-3bp	7	7.04	0.0387878787878788
chrX_30133357_30133391	2	Short Reads (ExpansionHunter)	2-3bp	17	16.13	2.96272727272727
chrX_30161911_30161929	2	Short Reads (ExpansionHunter)	2-3bp	9	9.02	0.0602020202020202
chrX_30162854_30162874	2	Short Reads (ExpansionHunter)	2-3bp	10	10.38	1.40969696969697
chrX_30197530_30197544	2	Short Reads (ExpansionHunter)	2-3bp	7	7.27	0.27989898989899
chrX_30200186_30200230	2	Short Reads (ExpansionHunter)	2-3bp	24	24.25	4.49242424242424
chrX_3021881_3021911	2	Short Reads (ExpansionHunter)	2-3bp	17	16.03	2.93848484848485
chrX_3025546_3025556	2	Short Reads (ExpansionHunter)	2-3bp	6	5.62	0.237979797979798
chrX_30262074_30262102	4	Short Reads (ExpansionHunter)	4-6bp	6	6.13	0.114242424242424
chrX_30266226_30266264	2	Short Reads (ExpansionHunter)	2-3bp	18	17.87	1.32636363636364
chrX_3026844_3026856	6	Short Reads (ExpansionHunter)	4-6bp	2	1.89	0.0988888888888889
chrX_30281023_30281056	3	Short Reads (ExpansionHunter)	2-3bp	10	9.75	0.876262626262626
chrX_3029149_3029170	3	Short Reads (ExpansionHunter)	2-3bp	7	7.1	0.111111111111111
chrX_30298525_30298555	5	Short Reads (ExpansionHunter)	4-6bp	7	7.2	1.63636363636364
chrX_30303462_30303486	2	Short Reads (ExpansionHunter)	2-3bp	12	11.07	2.00515151515152
chrX_30306577_30306615	2	Short Reads (ExpansionHunter)	2-3bp	19	19.95	2.16919191919192
chrX_30315248_30315272	2	Short Reads (ExpansionHunter)	2-3bp	14	13.49	1.30292929292929
chrX_30318338_30318370	2	Short Reads (ExpansionHunter)	2-3bp	16	15.94	0.784242424242424
chrX_30384565_30384593	4	Short Reads (ExpansionHunter)	4-6bp	5	5.46	0.574141414141414
chrX_30400461_30400499	2	Short Reads (ExpansionHunter)	2-3bp	16	17.19	4.35747474747475
chrX_30404472_30404506	2	Short Reads (ExpansionHunter)	2-3bp	16	15.57	3.01525252525253
chrX_30406268_30406292	2	Short Reads (ExpansionHunter)	2-3bp	12	12.06	0.0973737373737374
chrX_30407919_30407935	2	Short Reads (ExpansionHunter)	2-3bp	8	9.74	7.66909090909091
chrX_30408474_30408508	2	Short Reads (ExpansionHunter)	2-3bp	17	17.12	0.874343434343434
chrX_30431155_30431173	2	Short Reads (ExpansionHunter)	2-3bp	9	9.24	0.184242424242424
chrX_30436739_30436769	2	Short Reads (ExpansionHunter)	2-3bp	15	14.51	0.656464646464646
chrX_30439120_30439148	2	Short Reads (ExpansionHunter)	2-3bp	14	14.51	1.28272727272727
chrX_30477813_30477825	2	Short Reads (ExpansionHunter)	2-3bp	6	6.07	0.166767676767677
chrX_30483791_30483823	4	Short Reads (ExpansionHunter)	4-6bp	8	9.21	5.42010101010101
chrX_30498689_30498713	3	Short Reads (ExpansionHunter)	2-3bp	8	8.02	0.0197979797979798
chrX_30499516_30499566	2	Short Reads (ExpansionHunter)	2-3bp	25	25.86	7.25292929292929
chrX_30546824_30546866	2	Short Reads (ExpansionHunter)	2-3bp	22.5	22.27	1.87585858585859
chrX_30554221_30554297	4	Short Reads (ExpansionHunter)	4-6bp	20	19.53	4.51424242424242
chrX_30557096_30557110	2	Short Reads (ExpansionHunter)	2-3bp	7	7.02	0.0197979797979798
chrX_30562897_30562929	2	Short Reads (ExpansionHunter)	2-3bp	16	15.36	1.64686868686869
chrX_30570236_30570260	2	Short Reads (ExpansionHunter)	2-3bp	13	12.75	0.452020202020202
chrX_30614885_30614897	2	Short Reads (ExpansionHunter)	2-3bp	7	6.75	0.20959595959596
chrX_30623878_30623905	3	Short Reads (ExpansionHunter)	2-3bp	9	11.16	5.75191919191919
chrX_30631899_30631925	2	Short Reads (ExpansionHunter)	2-3bp	13	12.57	0.429393939393939
chrX_30638325_30638365	4	Short Reads (ExpansionHunter)	4-6bp	9	8.88	0.328888888888889
chrX_30660192_30660222	3	Short Reads (ExpansionHunter)	2-3bp	10	9.77	0.199090909090909
chrX_3067131_3067149	2	Short Reads (ExpansionHunter)	2-3bp	9	8.8	0.383838383838384
chrX_30704128_30704148	2	Short Reads (ExpansionHunter)	2-3bp	11	12.8	15.030303030303
chrX_3070938_3070972	2	Short Reads (ExpansionHunter)	2-3bp	16	16.36	0.555959595959596
chrX_30723611_30723635	4	Short Reads (ExpansionHunter)	4-6bp	6	5.82	0.391515151515152
chrX_30733646_30733664	3	Short Reads (ExpansionHunter)	2-3bp	7	6.75	0.189393939393939
chrX_30746990_30747008	2	Short Reads (ExpansionHunter)	2-3bp	9	9.9	1
chrX_3077789_3077816	3	Short Reads (ExpansionHunter)	2-3bp	13	12.41	6.58777777777778
chrX_30785456_30785482	2	Short Reads (ExpansionHunter)	2-3bp	13	13.04	0.11959595959596
chrX_30811014_30811054	4	Short Reads (ExpansionHunter)	4-6bp	11	11.22	2.7389898989899
chrX_30814480_30814506	2	Short Reads (ExpansionHunter)	2-3bp	13	12.54	0.796363636363636
chrX_30818491_30818517	2	Short Reads (ExpansionHunter)	2-3bp	14	14.13	0.801111111111111
chrX_30818891_30818921	2	Short Reads (ExpansionHunter)	2-3bp	20	19.32	4.46222222222222
chrX_30839914_30839944	2	Short Reads (ExpansionHunter)	2-3bp	11	11.8	2.54545454545455
chrX_30859360_30859392	2	Short Reads (ExpansionHunter)	2-3bp	17	19.21	14.0665656565657
chrX_30889256_30889277	3	Short Reads (ExpansionHunter)	2-3bp	7	6.98	0.0602020202020202
chrX_30894476_30894486	5	Short Reads (ExpansionHunter)	4-6bp	2	1.81	0.155454545454545
chrX_30913648_30913682	2	Short Reads (ExpansionHunter)	2-3bp	17	16.18	1.88646464646465
chrX_30924186_30924246	5	Short Reads (ExpansionHunter)	4-6bp	12	11.49	1.94939393939394
chrX_30929299_30929335	2	Short Reads (ExpansionHunter)	2-3bp	18	17.41	1.82010101010101
chrX_30943567_30943599	4	Short Reads (ExpansionHunter)	4-6bp	9	8.74	0.295353535353535
chrX_30947229_30947269	4	Short Reads (ExpansionHunter)	4-6bp	10	10.6	0.96969696969697
chrX_30977005_30977045	2	Short Reads (ExpansionHunter)	2-3bp	21	21.57	1.88393939393939
chrX_3098355_3098367	2	Short Reads (ExpansionHunter)	2-3bp	6	6.2	0.161616161616162
chrX_31011338_31011358	2	Short Reads (ExpansionHunter)	2-3bp	12	11.41	0.870606060606061
chrX_31024457_31024493	4	Short Reads (ExpansionHunter)	4-6bp	8	8.28	0.304646464646465
chrX_31027070_31027080	2	Short Reads (ExpansionHunter)	2-3bp	5	5.12	0.147070707070707
chrX_31028755_31028797	3	Short Reads (ExpansionHunter)	2-3bp	14	13.91	0.0827272727272727
chrX_31038899_31038931	2	Short Reads (ExpansionHunter)	2-3bp	16	15.91	0.587777777777778
chrX_3111125_3111141	4	Short Reads (ExpansionHunter)	4-6bp	4	3.86	0.162020202020202
chrX_31120353_31120365	4	Short Reads (ExpansionHunter)	4-6bp	3	3.11	0.0988888888888889
chrX_31120866_31120886	4	Short Reads (ExpansionHunter)	4-6bp	5	5.2	0.242424242424242
chrX_31122315_31122327	4	Short Reads (ExpansionHunter)	4-6bp	3	3.03	0.0293939393939394
chrX_31135160_31135170	5	Short Reads (ExpansionHunter)	4-6bp	1	1.25	0.189393939393939
chrX_31138624_31138688	2	Short Reads (ExpansionHunter)	2-3bp	23	24.82	20.6541414141414
chrX_31139474_31139508	2	Short Reads (ExpansionHunter)	2-3bp	17	16.73	1.35060606060606
chrX_31141201_31141234	3	Short Reads (ExpansionHunter)	2-3bp	11	11.07	0.207171717171717
chrX_31187717_31187787	2	Short Reads (ExpansionHunter)	2-3bp	22	25.22	41.4662626262626
chrX_31201158_31201198	2	Short Reads (ExpansionHunter)	2-3bp	21	20.06	3.39030303030303
chrX_31219833_31219857	2	Short Reads (ExpansionHunter)	2-3bp	18	17.59	6.83020202020202
chrX_31242700_31242734	2	Short Reads (ExpansionHunter)	2-3bp	18	18.06	2.38020202020202
chrX_31256741_31256771	2	Short Reads (ExpansionHunter)	2-3bp	15	14.87	0.599090909090909
chrX_31267105_31267133	4	Short Reads (ExpansionHunter)	4-6bp	7	7.36	1.00040404040404
chrX_31275155_31275197	2	Short Reads (ExpansionHunter)	2-3bp	17	18.58	3.98343434343434
chrX_31284557_31284605	3	Short Reads (ExpansionHunter)	2-3bp	21	20.21	59.420101010101
chrX_31284825_31284863	2	Short Reads (ExpansionHunter)	2-3bp	19	18.74	3.42666666666667
chrX_31289899_31289935	3	Short Reads (ExpansionHunter)	2-3bp	11	10.92	0.761212121212121
chrX_31304603_31304621	2	Short Reads (ExpansionHunter)	2-3bp	9	8.9	0.0909090909090909
chrX_31314742_31314780	2	Short Reads (ExpansionHunter)	2-3bp	29	25.85	26.0075757575758
chrX_31336278_31336286	4	Short Reads (ExpansionHunter)	4-6bp	2	1.55	0.25
chrX_31344858_31344878	2	Short Reads (ExpansionHunter)	2-3bp	10	9.96	0.058989898989899
chrX_3135087_3135109	2	Short Reads (ExpansionHunter)	2-3bp	11	10.88	0.288484848484849
chrX_31351159_31351179	2	Short Reads (ExpansionHunter)	2-3bp	10	11.29	3.44030303030303
chrX_3135188_3135196	4	Short Reads (ExpansionHunter)	4-6bp	2	2	0
chrX_3137767_3137785	3	Short Reads (ExpansionHunter)	2-3bp	6	6.17	0.829393939393939
chrX_31384309_31384363	3	Short Reads (ExpansionHunter)	2-3bp	16	16.22	3.1430303030303
chrX_31394938_31394962	2	Short Reads (ExpansionHunter)	2-3bp	20	17.99	30.5756565656566
chrX_3140275_3140299	2	Short Reads (ExpansionHunter)	2-3bp	12	12.03	0.09
chrX_31408711_31408736	5	Short Reads (ExpansionHunter)	4-6bp	5	4.1	1
chrX_31425695_31425711	2	Short Reads (ExpansionHunter)	2-3bp	8	12.01	49.4241414141414
chrX_31431788_31431796	4	Short Reads (ExpansionHunter)	4-6bp	2	2.47	0.716262626262626
chrX_31437809_31437827	2	Short Reads (ExpansionHunter)	2-3bp	9	8.84	0.317575757575758
chrX_31456060_31456082	2	Short Reads (ExpansionHunter)	2-3bp	11	10.89	0.260505050505051
chrX_31456836_31456876	2	Short Reads (ExpansionHunter)	2-3bp	20	20.4	5.95959595959596
chrX_3147539_3147555	2	Short Reads (ExpansionHunter)	2-3bp	8	8.49	0.777676767676768
chrX_31477796_31477830	2	Short Reads (ExpansionHunter)	2-3bp	16	15.6	1.01010101010101
chrX_31480554_31480596	2	Short Reads (ExpansionHunter)	2-3bp	21	20.61	5.55343434343434
chrX_3148772_3148787	5	Short Reads (ExpansionHunter)	4-6bp	3	2.75	0.189393939393939
chrX_31517918_31517964	2	Short Reads (ExpansionHunter)	2-3bp	22	20.89	8.46252525252525
chrX_31558643_31558655	2	Short Reads (ExpansionHunter)	2-3bp	6	6	0
chrX_31563053_31563077	4	Short Reads (ExpansionHunter)	4-6bp	6	5.8	0.161616161616162
chrX_31571254_31571294	2	Short Reads (ExpansionHunter)	2-3bp	20.5	19.99	14.5352525252525
chrX_31583748_31583764	2	Short Reads (ExpansionHunter)	2-3bp	8	7.78	0.193535353535354
chrX_31592380_31592402	2	Short Reads (ExpansionHunter)	2-3bp	11	10.86	0.727676767676768
chrX_31592522_31592540	2	Short Reads (ExpansionHunter)	2-3bp	9	8.92	0.0743434343434344
chrX_31609518_31609532	2	Short Reads (ExpansionHunter)	2-3bp	7	7.99	1.64636363636364
chrX_31628915_31628941	2	Short Reads (ExpansionHunter)	2-3bp	13	15.4	14.3232323232323
chrX_3164095_3164109	2	Short Reads (ExpansionHunter)	2-3bp	7	7.23	0.178888888888889
chrX_31646253_31646281	2	Short Reads (ExpansionHunter)	2-3bp	14	14.06	0.844848484848485
chrX_31694617_31694649	2	Short Reads (ExpansionHunter)	2-3bp	16	16.25	2.18939393939394
chrX_31716551_31716581	5	Short Reads (ExpansionHunter)	4-6bp	6	6.33	0.991010101010101
chrX_31722117_31722133	4	Short Reads (ExpansionHunter)	4-6bp	4	4.26	0.194343434343434
chrX_31723623_31723669	2	Short Reads (ExpansionHunter)	2-3bp	24	24.6	6.1010101010101
chrX_31749138_31749159	3	Short Reads (ExpansionHunter)	2-3bp	7	6.54	0.533737373737374
chrX_31756463_31756489	2	Short Reads (ExpansionHunter)	2-3bp	12	12.19	0.66050505050505
chrX_31766873_31766901	2	Short Reads (ExpansionHunter)	2-3bp	14	16.21	12.6120202020202
chrX_31779685_31779717	2	Short Reads (ExpansionHunter)	2-3bp	15	15.1	4.23232323232323
chrX_31816794_31816822	2	Short Reads (ExpansionHunter)	2-3bp	17	18.63	15.4071717171717
chrX_31822653_31822701	2	Short Reads (ExpansionHunter)	2-3bp	29	29.17	14.7081818181818
chrX_3183126_3183150	2	Short Reads (ExpansionHunter)	2-3bp	13	15.69	20.0948484848485
chrX_3183249_3183265	2	Short Reads (ExpansionHunter)	2-3bp	8	9.6	4.80808080808081
chrX_31843847_31843862	5	Short Reads (ExpansionHunter)	4-6bp	3	4.31	6.15545454545455
chrX_31845029_31845045	2	Short Reads (ExpansionHunter)	2-3bp	8	8.57	10.3283838383838
chrX_31845375_31845425	2	Short Reads (ExpansionHunter)	2-3bp	26	24.65	25.3813131313131
chrX_31846434_31846470	2	Short Reads (ExpansionHunter)	2-3bp	18	16.34	9.03474747474747
chrX_31849215_31849243	4	Short Reads (ExpansionHunter)	4-6bp	7	6.82	0.149090909090909
chrX_31861736_31861770	2	Short Reads (ExpansionHunter)	2-3bp	17	18.6	4.26262626262626
chrX_31861946_31861976	2	Short Reads (ExpansionHunter)	2-3bp	17	16.78	2.05212121212121
chrX_31867091_31867109	2	Short Reads (ExpansionHunter)	2-3bp	10	10.04	1.10949494949495
chrX_31877667_31877695	2	Short Reads (ExpansionHunter)	2-3bp	15	15.32	0.805656565656566
chrX_3189855_3189893	2	Short Reads (ExpansionHunter)	2-3bp	20	20.11	4.24030303030303
chrX_3190063_3190079	2	Short Reads (ExpansionHunter)	2-3bp	8	8.03	0.0495959595959596
chrX_3191148_3191180	2	Short Reads (ExpansionHunter)	2-3bp	13	13.44	1.82464646464646
chrX_31922495_31922525	2	Short Reads (ExpansionHunter)	2-3bp	15	16.3	3.36363636363636
chrX_31943878_31943928	2	Short Reads (ExpansionHunter)	2-3bp	23	22.23	30.6031313131313
chrX_31947861_31947885	3	Short Reads (ExpansionHunter)	2-3bp	8	7.56	0.693333333333333
chrX_31964596_31964626	2	Short Reads (ExpansionHunter)	2-3bp	15	15.21	1.76353535353535
chrX_31967297_31967355	2	Short Reads (ExpansionHunter)	2-3bp	27	26.01	10.8988888888889
chrX_31974898_31974914	2	Short Reads (ExpansionHunter)	2-3bp	8	7.65	0.25
chrX_32054088_32054136	2	Short Reads (ExpansionHunter)	2-3bp	24	22.91	6.18373737373737
chrX_32063187_32063213	2	Short Reads (ExpansionHunter)	2-3bp	13	15.28	13.5975757575758
chrX_32082391_32082439	4	Short Reads (ExpansionHunter)	4-6bp	12	12.36	1.0610101010101
chrX_32088677_32088709	2	Short Reads (ExpansionHunter)	2-3bp	16	15.8	2.64646464646465
chrX_32121620_32121664	2	Short Reads (ExpansionHunter)	2-3bp	22	20.67	13.9607070707071
chrX_32123202_32123242	2	Short Reads (ExpansionHunter)	2-3bp	20	20.58	10.7511111111111
chrX_32129728_32129756	2	Short Reads (ExpansionHunter)	2-3bp	14	14.1	0.898989898989899
chrX_32130388_32130402	2	Short Reads (ExpansionHunter)	2-3bp	7	7.02	0.0197979797979798
chrX_32136552_32136597	5	Short Reads (ExpansionHunter)	4-6bp	8	7.96	0.261010101010101
chrX_3213848_3213875	3	Short Reads (ExpansionHunter)	2-3bp	9	9.23	0.25969696969697
chrX_32141435_32141477	6	Short Reads (ExpansionHunter)	4-6bp	6	6.53	0.514242424242424
chrX_32141678_32141724	2	Short Reads (ExpansionHunter)	2-3bp	21	21.16	2.94383838383838
chrX_32155973_32156017	2	Short Reads (ExpansionHunter)	2-3bp	20	19.63	10.7607070707071
chrX_32156631_32156667	2	Short Reads (ExpansionHunter)	2-3bp	18	17.79	1.13727272727273
chrX_32173066_32173106	2	Short Reads (ExpansionHunter)	2-3bp	20	20.8	3.55555555555556
chrX_32178830_32178864	2	Short Reads (ExpansionHunter)	2-3bp	18	17.21	4.73323232323232
chrX_32178940_32178982	2	Short Reads (ExpansionHunter)	2-3bp	21	20.51	4.3130303030303
chrX_32183571_32183589	2	Short Reads (ExpansionHunter)	2-3bp	9	9.45	2.59343434343434
chrX_32190550_32190584	2	Short Reads (ExpansionHunter)	2-3bp	18	19.08	18.3369696969697
chrX_32199780_32199826	2	Short Reads (ExpansionHunter)	2-3bp	22	18.36	52.1317171717172
chrX_32227264_32227312	2	Short Reads (ExpansionHunter)	2-3bp	20	20.84	41.9943434343434
chrX_32229681_32229725	2	Short Reads (ExpansionHunter)	2-3bp	21	20.58	8.06424242424242
chrX_32238444_32238474	2	Short Reads (ExpansionHunter)	2-3bp	15	14.6	1.7979797979798
chrX_32242981_32242997	4	Short Reads (ExpansionHunter)	4-6bp	4	4.11	0.119090909090909
chrX_3225835_3225859	4	Short Reads (ExpansionHunter)	4-6bp	6	5.8	0.161616161616162
chrX_32273281_32273306	5	Short Reads (ExpansionHunter)	4-6bp	5	4.79	0.187777777777778
chrX_32287762_32287776	2	Short Reads (ExpansionHunter)	2-3bp	7	7.29	0.207979797979798
chrX_32297235_32297271	4	Short Reads (ExpansionHunter)	4-6bp	9	8.79	2.02616161616162
chrX_32298514_32298526	2	Short Reads (ExpansionHunter)	2-3bp	6	6.78	2.27434343434343
chrX_32332413_32332443	2	Short Reads (ExpansionHunter)	2-3bp	19	18.03	4.61525252525252
chrX_32357660_32357698	2	Short Reads (ExpansionHunter)	2-3bp	17	17.35	3.07828282828283
chrX_32360800_32360827	3	Short Reads (ExpansionHunter)	2-3bp	12	11.4	2.64646464646465
chrX_32386729_32386741	2	Short Reads (ExpansionHunter)	2-3bp	7	6.69	0.216060606060606
chrX_32408865_32408909	4	Short Reads (ExpansionHunter)	4-6bp	11	11.08	1.00363636363636
chrX_32417822_32417844	2	Short Reads (ExpansionHunter)	2-3bp	11	11.06	0.178181818181818
chrX_32435211_32435223	2	Short Reads (ExpansionHunter)	2-3bp	7	7.98	8.78747474747475
chrX_32435275_32435297	2	Short Reads (ExpansionHunter)	2-3bp	11.5	15.9	43.1212121212121
chrX_32456578_32456616	2	Short Reads (ExpansionHunter)	2-3bp	17	17.56	0.673131313131313
chrX_32467632_32467650	2	Short Reads (ExpansionHunter)	2-3bp	8	8.48	0.413737373737374
chrX_32474208_32474236	2	Short Reads (ExpansionHunter)	2-3bp	11	10.42	14.2460606060606
chrX_32483146_32483164	2	Short Reads (ExpansionHunter)	2-3bp	20	17.61	60.9069696969697
chrX_3249813_3249837	4	Short Reads (ExpansionHunter)	4-6bp	6	6.56	3.48121212121212
chrX_3254114_3254148	2	Short Reads (ExpansionHunter)	2-3bp	16	16.87	32.4172727272727
chrX_32600598_32600624	2	Short Reads (ExpansionHunter)	2-3bp	13	13.7	1.3030303030303
chrX_32606722_32606742	2	Short Reads (ExpansionHunter)	2-3bp	9	8.44	3.0569696969697
chrX_3262230_3262268	2	Short Reads (ExpansionHunter)	2-3bp	19	18.11	9.63424242424242
chrX_32641408_32641436	2	Short Reads (ExpansionHunter)	2-3bp	13	13.15	1.8459595959596
chrX_32657011_32657039	2	Short Reads (ExpansionHunter)	2-3bp	14	14.16	0.256969696969697
chrX_32678499_32678521	2	Short Reads (ExpansionHunter)	2-3bp	11	10.94	0.056969696969697
chrX_32680813_32680827	2	Short Reads (ExpansionHunter)	2-3bp	7	6.99	0.01
chrX_32719969_32719987	2	Short Reads (ExpansionHunter)	2-3bp	9	8.94	0.157979797979798
chrX_32721066_32721086	2	Short Reads (ExpansionHunter)	2-3bp	10	9.98	0.0197979797979798
chrX_32761025_32761039	2	Short Reads (ExpansionHunter)	2-3bp	7	6.96	0.0387878787878788
chrX_32771503_32771525	2	Short Reads (ExpansionHunter)	2-3bp	11	12.05	8.1489898989899
chrX_32780530_32780538	4	Short Reads (ExpansionHunter)	4-6bp	2	2	0
chrX_32786086_32786122	2	Short Reads (ExpansionHunter)	2-3bp	18	18.35	1.21969696969697
chrX_32787213_32787247	2	Short Reads (ExpansionHunter)	2-3bp	16	16.66	3.80242424242424
chrX_3279507_3279552	3	Short Reads (ExpansionHunter)	2-3bp	15	14.08	2.21575757575758
chrX_32822368_32822380	2	Short Reads (ExpansionHunter)	2-3bp	6	6	0.0202020202020202
chrX_32828451_32828473	2	Short Reads (ExpansionHunter)	2-3bp	11	11.04	0.13979797979798
chrX_32831649_32831697	2	Short Reads (ExpansionHunter)	2-3bp	16	18.12	12.9955555555556
chrX_32859461_32859511	2	Short Reads (ExpansionHunter)	2-3bp	24	22.19	16.8625252525253
chrX_32895844_32895876	2	Short Reads (ExpansionHunter)	2-3bp	13	13.78	4.81979797979798
chrX_32902158_32902196	2	Short Reads (ExpansionHunter)	2-3bp	21	20.67	7.33444444444444
chrX_32912030_32912058	2	Short Reads (ExpansionHunter)	2-3bp	14	14.27	0.502121212121212
chrX_32920489_32920495	2	Short Reads (ExpansionHunter)	2-3bp	3	2.96	0.0791919191919192
chrX_32929424_32929444	2	Short Reads (ExpansionHunter)	2-3bp	9	9.37	0.255656565656566
chrX_32939200_32939212	2	Short Reads (ExpansionHunter)	2-3bp	6	6.39	0.24030303030303
chrX_32939272_32939282	2	Short Reads (ExpansionHunter)	2-3bp	5	5.07	0.0657575757575758
chrX_32942112_32942118	2	Short Reads (ExpansionHunter)	2-3bp	3	5.57	20.0657575757576
chrX_32948113_32948149	2	Short Reads (ExpansionHunter)	2-3bp	18	18.34	7.03474747474747
chrX_32983528_32983574	2	Short Reads (ExpansionHunter)	2-3bp	23	22.44	5.13777777777778
chrX_3299911_3299933	2	Short Reads (ExpansionHunter)	2-3bp	12	12.07	2.42939393939394
chrX_33005275_33005295	2	Short Reads (ExpansionHunter)	2-3bp	10	12.3	6.41414141414141
chrX_33013819_33013835	2	Short Reads (ExpansionHunter)	2-3bp	9	8.55	0.25
chrX_33036132_33036140	2	Short Reads (ExpansionHunter)	2-3bp	4	4	0
chrX_33036809_33036823	2	Short Reads (ExpansionHunter)	2-3bp	7	7.44	0.269090909090909
chrX_33045315_33045339	2	Short Reads (ExpansionHunter)	2-3bp	18	16.8	16.020202020202
chrX_33059386_33059408	2	Short Reads (ExpansionHunter)	2-3bp	11.5	11.48	0.292525252525253
chrX_33073832_33073872	4	Short Reads (ExpansionHunter)	4-6bp	9	9.57	0.631414141414141
chrX_33080974_33081008	2	Short Reads (ExpansionHunter)	2-3bp	17	17.68	4.72484848484848
chrX_33117064_33117078	2	Short Reads (ExpansionHunter)	2-3bp	7	7.42	0.246060606060606
chrX_33122226_33122246	4	Short Reads (ExpansionHunter)	4-6bp	5	5.02	0.0197979797979798
chrX_33130544_33130558	2	Short Reads (ExpansionHunter)	2-3bp	7	7.02	0.0197979797979798
chrX_33145642_33145656	2	Short Reads (ExpansionHunter)	2-3bp	8	7.86	0.182222222222222
chrX_3314881_3314925	4	Short Reads (ExpansionHunter)	4-6bp	11	11.07	0.51020202020202
chrX_33152160_33152187	3	Short Reads (ExpansionHunter)	2-3bp	6	6.39	0.866565656565657
chrX_33176559_33176583	2	Short Reads (ExpansionHunter)	2-3bp	13	12.89	0.442323232323232
chrX_33195732_33195766	2	Short Reads (ExpansionHunter)	2-3bp	21	19.41	14.2443434343434
chrX_33219306_33219354	2	Short Reads (ExpansionHunter)	2-3bp	26	25.12	17.1571717171717
chrX_33227712_33227736	2	Short Reads (ExpansionHunter)	2-3bp	12	11.94	0.137777777777778
chrX_33228278_33228312	2	Short Reads (ExpansionHunter)	2-3bp	16	16.45	2.89646464646465
chrX_33229415_33229423	4	Short Reads (ExpansionHunter)	4-6bp	2	1.99	0.01
chrX_33250085_33250111	2	Short Reads (ExpansionHunter)	2-3bp	12	13.03	8.1910101010101
chrX_33251826_33251838	4	Short Reads (ExpansionHunter)	4-6bp	3	3.01	0.01
chrX_33261627_33261667	2	Short Reads (ExpansionHunter)	2-3bp	21	21.73	1.6940404040404
chrX_33261924_33261960	3	Short Reads (ExpansionHunter)	2-3bp	12	12.06	0.36
chrX_33285309_33285329	2	Short Reads (ExpansionHunter)	2-3bp	10	10.34	0.287272727272727
chrX_33336252_33336276	2	Short Reads (ExpansionHunter)	2-3bp	11	11.4	0.363636363636364
chrX_33338460_33338496	4	Short Reads (ExpansionHunter)	4-6bp	9	9.51	1.24232323232323
chrX_33340512_33340542	2	Short Reads (ExpansionHunter)	2-3bp	20	18.69	13.0443434343434
chrX_33343302_33343322	2	Short Reads (ExpansionHunter)	2-3bp	10	10.6	0.909090909090909
chrX_33351429_33351445	2	Short Reads (ExpansionHunter)	2-3bp	10	9.18	0.977373737373737
chrX_33357358_33357386	2	Short Reads (ExpansionHunter)	2-3bp	14	13.37	0.65969696969697
chrX_3338946_3339002	4	Short Reads (ExpansionHunter)	4-6bp	14	14.17	1.11222222222222
chrX_33395909_33395933	2	Short Reads (ExpansionHunter)	2-3bp	12	12.16	0.378181818181818
chrX_33402620_33402636	2	Short Reads (ExpansionHunter)	2-3bp	8	7.99	0.131212121212121
chrX_33423673_33423685	2	Short Reads (ExpansionHunter)	2-3bp	6	6.15	0.128787878787879
chrX_33424504_33424540	2	Short Reads (ExpansionHunter)	2-3bp	18	18.15	1.13888888888889
chrX_33431403_33431429	2	Short Reads (ExpansionHunter)	2-3bp	13	15.01	22.3938383838384
chrX_3344157_3344185	2	Short Reads (ExpansionHunter)	2-3bp	14	13.95	0.431818181818182
chrX_3344956_3344976	4	Short Reads (ExpansionHunter)	4-6bp	5	5.16	0.135757575757576
chrX_33491459_33491469	5	Short Reads (ExpansionHunter)	4-6bp	2	1.92	0.0743434343434344
chrX_3349192_3349212	4	Short Reads (ExpansionHunter)	4-6bp	5	4.57	0.247575757575758
chrX_3350669_3350703	2	Short Reads (ExpansionHunter)	2-3bp	19	20.18	12.6945454545455
chrX_33509341_33509357	2	Short Reads (ExpansionHunter)	2-3bp	8	8.2	0.767676767676768
chrX_33525099_33525123	2	Short Reads (ExpansionHunter)	2-3bp	9	9.84	1.48929292929293
chrX_33555006_33555036	2	Short Reads (ExpansionHunter)	2-3bp	23	20.53	43.0192929292929
chrX_33594839_33594895	4	Short Reads (ExpansionHunter)	4-6bp	13	13.33	0.384949494949495
chrX_33622356_33622374	2	Short Reads (ExpansionHunter)	2-3bp	10	10.05	4.5530303030303
chrX_33668253_33668269	2	Short Reads (ExpansionHunter)	2-3bp	8	8.03	0.0495959595959596
chrX_33713012_33713028	2	Short Reads (ExpansionHunter)	2-3bp	7	7.36	0.232727272727273
chrX_33739548_33739562	2	Short Reads (ExpansionHunter)	2-3bp	7	6.55	0.25
chrX_33743185_33743207	2	Short Reads (ExpansionHunter)	2-3bp	11	12.53	3.80717171717172
chrX_33777997_33778043	2	Short Reads (ExpansionHunter)	2-3bp	20	19.63	5.3869696969697
chrX_33779031_33779049	2	Short Reads (ExpansionHunter)	2-3bp	9	9.32	0.401616161616162
chrX_33783693_33783733	4	Short Reads (ExpansionHunter)	4-6bp	12	11.12	1.09656565656566
chrX_3381567_3381583	4	Short Reads (ExpansionHunter)	4-6bp	4	3.98	0.0197979797979798
chrX_33836451_33836461	2	Short Reads (ExpansionHunter)	2-3bp	5	4.72	0.486464646464646
chrX_33856709_33856755	2	Short Reads (ExpansionHunter)	2-3bp	26	25.95	4.06818181818182
chrX_33862089_33862143	2	Short Reads (ExpansionHunter)	2-3bp	25	24.6	18.969696969697
chrX_33875196_33875228	4	Short Reads (ExpansionHunter)	4-6bp	7	7.22	0.233939393939394
chrX_33896963_33896977	2	Short Reads (ExpansionHunter)	2-3bp	7	7.32	0.21979797979798
chrX_33902183_33902211	4	Short Reads (ExpansionHunter)	4-6bp	8	7.89	0.119090909090909
chrX_33923985_33924005	2	Short Reads (ExpansionHunter)	2-3bp	10	9.99	0.01
chrX_33930560_33930610	2	Short Reads (ExpansionHunter)	2-3bp	22	22.05	7.50252525252525
chrX_33942768_33942806	2	Short Reads (ExpansionHunter)	2-3bp	19	18.76	1.4569696969697
chrX_33966337_33966385	2	Short Reads (ExpansionHunter)	2-3bp	6	11.62	46.8440404040404
chrX_33999016_33999034	2	Short Reads (ExpansionHunter)	2-3bp	8	8.15	0.512626262626263
chrX_33999304_33999344	5	Short Reads (ExpansionHunter)	4-6bp	9	8.18	0.876363636363636
chrX_34008837_34008852	5	Short Reads (ExpansionHunter)	4-6bp	3	3	0
chrX_3403066_3403102	4	Short Reads (ExpansionHunter)	4-6bp	9	9.39	0.866565656565657
chrX_34035663_34035711	4	Short Reads (ExpansionHunter)	4-6bp	14	13.7959183673469	1.38060172522617
chrX_34043791_34043813	2	Short Reads (ExpansionHunter)	2-3bp	11	11.4489795918367	0.249947401641069
chrX_3408901_3408947	2	Short Reads (ExpansionHunter)	2-3bp	23	22.95	31.239898989899
chrX_34123410_34123446	4	Short Reads (ExpansionHunter)	4-6bp	9	8.03	2.73646464646465
chrX_34146288_34146324	2	Short Reads (ExpansionHunter)	2-3bp	17	17.12	0.874343434343434
chrX_34148713_34148753	2	Short Reads (ExpansionHunter)	2-3bp	26	25.2	9.15151515151515
chrX_34154526_34154570	2	Short Reads (ExpansionHunter)	2-3bp	19.5	19.58	4.60969696969697
chrX_3416462_3416482	2	Short Reads (ExpansionHunter)	2-3bp	10	9.69	0.438282828282828
chrX_34185717_34185741	12	Short Reads (ExpansionHunter)	7-15bp	2	2.95	0.997474747474748
chrX_34195897_34195937	5	Short Reads (ExpansionHunter)	4-6bp	9	8.94	0.541818181818182
chrX_34198882_34198926	2	Short Reads (ExpansionHunter)	2-3bp	23	23.47	1.82737373737374
chrX_34209673_34209713	2	Short Reads (ExpansionHunter)	2-3bp	22	21.74	1.56808080808081
chrX_34302007_34302035	4	Short Reads (ExpansionHunter)	4-6bp	8	8.36	2.31353535353535
chrX_3430867_3430899	2	Short Reads (ExpansionHunter)	2-3bp	16	15.85	2.69444444444444
chrX_34313847_34313883	2	Short Reads (ExpansionHunter)	2-3bp	19	19.01	3.46454545454545
chrX_34313987_34314027	2	Short Reads (ExpansionHunter)	2-3bp	20	19.63	3.50818181818182
chrX_34318766_34318802	2	Short Reads (ExpansionHunter)	2-3bp	19	19.16	2.9640404040404
chrX_3431959_3431985	2	Short Reads (ExpansionHunter)	2-3bp	13	11.75	2.02777777777778
chrX_3433938_3433974	4	Short Reads (ExpansionHunter)	4-6bp	9	8.69	1.14535353535354
chrX_34350429_34350441	6	Short Reads (ExpansionHunter)	4-6bp	2	2.14	0.121616161616162
chrX_3436853_3436869	2	Short Reads (ExpansionHunter)	2-3bp	7	7.48	0.272323232323232
chrX_3437397_3437415	2	Short Reads (ExpansionHunter)	2-3bp	8.5	8.65	1.72474747474747
chrX_3437612_3437628	2	Short Reads (ExpansionHunter)	2-3bp	8	8.25	1.82575757575758
chrX_34379560_34379570	2	Short Reads (ExpansionHunter)	2-3bp	6	5.64	0.232727272727273
chrX_34382377_34382423	2	Short Reads (ExpansionHunter)	2-3bp	20.5	20.27	5.6940404040404
chrX_34406760_34406804	4	Short Reads (ExpansionHunter)	4-6bp	11	11.04	0.20040404040404
chrX_34463388_34463432	4	Short Reads (ExpansionHunter)	4-6bp	11	10.49	0.858484848484849
chrX_3448057_3448105	4	Short Reads (ExpansionHunter)	4-6bp	11	11.07	0.247575757575758
chrX_34505839_34505859	2	Short Reads (ExpansionHunter)	2-3bp	10	10.96	3.25090909090909
chrX_34507202_34507230	2	Short Reads (ExpansionHunter)	2-3bp	14	13.82	0.411717171717172
chrX_3452365_3452405	4	Short Reads (ExpansionHunter)	4-6bp	10	10.14	0.646868686868687
chrX_34523929_34523949	2	Short Reads (ExpansionHunter)	2-3bp	10	9.7	0.212121212121212
chrX_34524565_34524599	2	Short Reads (ExpansionHunter)	2-3bp	17	18.11	3.65444444444444
chrX_34561466_34561490	4	Short Reads (ExpansionHunter)	4-6bp	6	6.01	0.01
chrX_34578181_34578217	4	Short Reads (ExpansionHunter)	4-6bp	9	8.79	0.248383838383838
chrX_34583398_34583440	2	Short Reads (ExpansionHunter)	2-3bp	21	20.95	3.21969696969697
chrX_34585992_34586018	2	Short Reads (ExpansionHunter)	2-3bp	13	12.5	0.97979797979798
chrX_34604856_34604956	5	Short Reads (ExpansionHunter)	4-6bp	17.5	16.8	7.6969696969697
chrX_3462637_3462673	2	Short Reads (ExpansionHunter)	2-3bp	16	16.2	1.01010101010101
chrX_34650991_34651009	3	Short Reads (ExpansionHunter)	2-3bp	6	5.7	0.212121212121212
chrX_34655776_34655790	2	Short Reads (ExpansionHunter)	2-3bp	7	7.88	2.77333333333333
chrX_34667325_34667349	2	Short Reads (ExpansionHunter)	2-3bp	12	12.07	0.106161616161616
chrX_34674820_34674840	2	Short Reads (ExpansionHunter)	2-3bp	10	10.04	0.220606060606061
chrX_34694513_34694553	4	Short Reads (ExpansionHunter)	4-6bp	10	9.75	0.755050505050505
chrX_34715406_34715460	6	Short Reads (ExpansionHunter)	4-6bp	9	8.65	0.512626262626263
chrX_34747850_34747868	2	Short Reads (ExpansionHunter)	2-3bp	9	9.03	0.0495959595959596
chrX_34756969_34756993	3	Short Reads (ExpansionHunter)	2-3bp	8	8.61	1.53323232323232
chrX_34773613_34773648	5	Short Reads (ExpansionHunter)	4-6bp	7	6.75	0.189393939393939
chrX_34773827_34773859	4	Short Reads (ExpansionHunter)	4-6bp	8	8.03	0.0293939393939394
chrX_34788346_34788354	4	Short Reads (ExpansionHunter)	4-6bp	2	2.11	0.119090909090909
chrX_3479164_3479170	2	Short Reads (ExpansionHunter)	2-3bp	3	3.74	0.941818181818182
chrX_34804528_34804542	2	Short Reads (ExpansionHunter)	2-3bp	7	7.01	0.01
chrX_3481248_3481266	2	Short Reads (ExpansionHunter)	2-3bp	9	9.06	0.541818181818182
chrX_34819025_34819035	2	Short Reads (ExpansionHunter)	2-3bp	5	5.12	0.147070707070707
chrX_34827955_34827981	2	Short Reads (ExpansionHunter)	2-3bp	13	12.69	0.539292929292929
chrX_34869734_34869762	2	Short Reads (ExpansionHunter)	2-3bp	13	13.09	1.07262626262626
chrX_34884469_34884505	2	Short Reads (ExpansionHunter)	2-3bp	16	16.81	2.33727272727273
chrX_34940858_34940876	2	Short Reads (ExpansionHunter)	2-3bp	15	15.07	15.2778787878788
chrX_34946283_34946299	2	Short Reads (ExpansionHunter)	2-3bp	9	8.88	0.167272727272727
chrX_34958110_34958140	2	Short Reads (ExpansionHunter)	2-3bp	10	11.1	4.25252525252525
chrX_35002596_35002620	2	Short Reads (ExpansionHunter)	2-3bp	12	11.85	0.20959595959596
chrX_35018134_35018154	2	Short Reads (ExpansionHunter)	2-3bp	10	9.97	0.473838383838384
chrX_35020930_35020955	5	Short Reads (ExpansionHunter)	4-6bp	5	5.14	0.141818181818182
chrX_35079734_35079754	4	Short Reads (ExpansionHunter)	4-6bp	5	5.03	0.09
chrX_35087561_35087575	2	Short Reads (ExpansionHunter)	2-3bp	7	7.11	0.119090909090909
chrX_35100480_35100496	2	Short Reads (ExpansionHunter)	2-3bp	8	8.12	0.126868686868687
chrX_35106740_35106774	2	Short Reads (ExpansionHunter)	2-3bp	17	16.56	0.875151515151515
chrX_35153021_35153059	2	Short Reads (ExpansionHunter)	2-3bp	18	18.2	3.53535353535354
chrX_35159002_35159024	2	Short Reads (ExpansionHunter)	2-3bp	12	11.92	0.316767676767677
chrX_3519303_3519323	2	Short Reads (ExpansionHunter)	2-3bp	9	9	0.96969696969697
chrX_3522254_3522272	2	Short Reads (ExpansionHunter)	2-3bp	9	9.04	0.058989898989899
chrX_35236002_35236024	2	Short Reads (ExpansionHunter)	2-3bp	11	11.64	1.74787878787879
chrX_35255198_35255246	4	Short Reads (ExpansionHunter)	4-6bp	13	12.88	0.773333333333333
chrX_35268264_35268304	4	Short Reads (ExpansionHunter)	4-6bp	9	9.36	0.434747474747475
chrX_35270051_35270099	4	Short Reads (ExpansionHunter)	4-6bp	11	11.25	1.17929292929293
chrX_35271493_35271518	5	Short Reads (ExpansionHunter)	4-6bp	8	6.85	1.7449494949495
chrX_35278005_35278047	2	Short Reads (ExpansionHunter)	2-3bp	20	20.31	0.902929292929293
chrX_35284588_35284608	2	Short Reads (ExpansionHunter)	2-3bp	10	9.9	0.333333333333333
chrX_35293963_35293987	2	Short Reads (ExpansionHunter)	2-3bp	22	18.95	21.0580808080808
chrX_3535520_3535540	4	Short Reads (ExpansionHunter)	4-6bp	5	5.02	0.0197979797979798
chrX_3536813_3536845	4	Short Reads (ExpansionHunter)	4-6bp	8	8.45	1.68434343434343
chrX_35396572_35396612	2	Short Reads (ExpansionHunter)	2-3bp	16	17.45	3.30050505050505
chrX_35405750_35405790	2	Short Reads (ExpansionHunter)	2-3bp	18	18.22	1.1430303030303
chrX_35422703_35422717	2	Short Reads (ExpansionHunter)	2-3bp	12	10.33	4.82939393939394
chrX_35439964_35439974	5	Short Reads (ExpansionHunter)	4-6bp	3	2.56	0.248888888888889
chrX_35474112_35474152	4	Short Reads (ExpansionHunter)	4-6bp	10	9.95	0.0883838383838384
chrX_35481995_35482045	5	Short Reads (ExpansionHunter)	4-6bp	8	8.18	1.21979797979798
chrX_35482389_35482411	2	Short Reads (ExpansionHunter)	2-3bp	12	13.18	8.47232323232323
chrX_35491737_35491745	4	Short Reads (ExpansionHunter)	4-6bp	2	2	0
chrX_3549355_3549383	2	Short Reads (ExpansionHunter)	2-3bp	18	17.43	11.8435353535354
chrX_35512632_35512662	2	Short Reads (ExpansionHunter)	2-3bp	19	18.24	3.59838383838384
chrX_35517945_35517983	2	Short Reads (ExpansionHunter)	2-3bp	20	19.79	0.874646464646465
chrX_35520800_35520838	2	Short Reads (ExpansionHunter)	2-3bp	20	19.81	1.26656565656566
chrX_35521982_35522026	4	Short Reads (ExpansionHunter)	4-6bp	11	10.86	0.141818181818182
chrX_35550492_35550520	2	Short Reads (ExpansionHunter)	2-3bp	15	16.23	57.9364646464646
chrX_35550964_35550982	2	Short Reads (ExpansionHunter)	2-3bp	10	10.06	0.521616161616162
chrX_35571816_35571846	2	Short Reads (ExpansionHunter)	2-3bp	15	15.85	2.69444444444444
chrX_35572831_35572871	2	Short Reads (ExpansionHunter)	2-3bp	19	19.4	0.828282828282828
chrX_35605827_35605851	2	Short Reads (ExpansionHunter)	2-3bp	12	12.78	1.97131313131313
chrX_3561507_3561551	4	Short Reads (ExpansionHunter)	4-6bp	11	10.84	1.38828282828283
chrX_35621697_35621711	2	Short Reads (ExpansionHunter)	2-3bp	19	14.06	36.6428282828283
chrX_35624760_35624799	3	Short Reads (ExpansionHunter)	2-3bp	11.5	12.05	1.40151515151515
chrX_35648776_35648818	2	Short Reads (ExpansionHunter)	2-3bp	15	16.85	12.290404040404
chrX_35661202_35661212	2	Short Reads (ExpansionHunter)	2-3bp	6	5.59	0.244343434343434
chrX_35663644_35663684	2	Short Reads (ExpansionHunter)	2-3bp	21	20.98	1.35313131313131
chrX_35672887_35672899	2	Short Reads (ExpansionHunter)	2-3bp	4	4.86	0.99030303030303
chrX_35699382_35699418	2	Short Reads (ExpansionHunter)	2-3bp	16	16.43	3.80313131313131
chrX_35713950_35713974	4	Short Reads (ExpansionHunter)	4-6bp	6	6.02	0.0197979797979798
chrX_35746415_35746443	4	Short Reads (ExpansionHunter)	4-6bp	8.5	8.02	1.19151515151515
chrX_35781787_35781813	2	Short Reads (ExpansionHunter)	2-3bp	13	12.95	0.0883838383838384
chrX_3579728_3579748	4	Short Reads (ExpansionHunter)	4-6bp	5	4.73	0.199090909090909
chrX_35798245_35798260	5	Short Reads (ExpansionHunter)	4-6bp	3	3.07	0.106161616161616
chrX_35831474_35831498	3	Short Reads (ExpansionHunter)	2-3bp	9	8.57	0.267777777777778
chrX_35840293_35840320	3	Short Reads (ExpansionHunter)	2-3bp	11	10.2	1.5959595959596
chrX_35853875_35853921	2	Short Reads (ExpansionHunter)	2-3bp	20	19.34	14.4690909090909
chrX_35865490_35865506	4	Short Reads (ExpansionHunter)	4-6bp	4	4.22	0.173333333333333
chrX_35869131_35869165	2	Short Reads (ExpansionHunter)	2-3bp	17	16.29	2.3089898989899
chrX_35882607_35882631	3	Short Reads (ExpansionHunter)	2-3bp	8	8	0
chrX_35919048_35919070	2	Short Reads (ExpansionHunter)	2-3bp	11	10.96	0.058989898989899
chrX_35927596_35927618	2	Short Reads (ExpansionHunter)	2-3bp	11	11.19	3.28676767676768
chrX_35927997_35928013	2	Short Reads (ExpansionHunter)	2-3bp	8	7.93	0.146565656565657
chrX_35942028_35942050	2	Short Reads (ExpansionHunter)	2-3bp	11	10.91	5.55747474747475
chrX_35948800_35948818	2	Short Reads (ExpansionHunter)	2-3bp	9	9.75	43.5631313131313
chrX_35949140_35949174	2	Short Reads (ExpansionHunter)	2-3bp	17	17.8	3.35353535353535
chrX_35962926_35962972	2	Short Reads (ExpansionHunter)	2-3bp	23	22.68	1.55313131313131
chrX_3596713_3596729	4	Short Reads (ExpansionHunter)	4-6bp	4	4.39	0.422121212121212
chrX_35967932_35967959	3	Short Reads (ExpansionHunter)	2-3bp	9	9.02	0.04
chrX_35972221_35972241	4	Short Reads (ExpansionHunter)	4-6bp	5	4.88	0.106666666666667
chrX_36015242_36015252	5	Short Reads (ExpansionHunter)	4-6bp	2	1.88	0.106666666666667
chrX_36031735_36031753	3	Short Reads (ExpansionHunter)	2-3bp	6	5.76	0.426666666666667
chrX_36037338_36037380	3	Short Reads (ExpansionHunter)	2-3bp	14	14.25	0.431818181818182
chrX_3605012_3605060	2	Short Reads (ExpansionHunter)	2-3bp	21	20.71	3.05646464646465
chrX_36075201_36075245	4	Short Reads (ExpansionHunter)	4-6bp	11	11.03	0.0697979797979798
chrX_36085640_36085666	2	Short Reads (ExpansionHunter)	2-3bp	13	13.08	0.0743434343434344
chrX_3608578_3608622	2	Short Reads (ExpansionHunter)	2-3bp	18	18.29	15.399898989899
chrX_36126077_36126098	3	Short Reads (ExpansionHunter)	2-3bp	7	6.82	0.330909090909091
chrX_36148901_36148937	2	Short Reads (ExpansionHunter)	2-3bp	18	18.56	1.70343434343434
chrX_36151679_36151695	4	Short Reads (ExpansionHunter)	4-6bp	4	4.05	0.532828282828283
chrX_3623151_3623187	2	Short Reads (ExpansionHunter)	2-3bp	18	17.55	1.82575757575758
chrX_36243647_36243687	2	Short Reads (ExpansionHunter)	2-3bp	19	19.45	5.52272727272727
chrX_36248496_36248524	2	Short Reads (ExpansionHunter)	2-3bp	14	15.02	5.49454545454545
chrX_36270549_36270565	2	Short Reads (ExpansionHunter)	2-3bp	8	8.68	2.88646464646465
chrX_36275415_36275457	2	Short Reads (ExpansionHunter)	2-3bp	21	21.26	0.881212121212121
chrX_36326304_36326330	2	Short Reads (ExpansionHunter)	2-3bp	13	13.2	0.262626262626263
chrX_36336244_36336300	2	Short Reads (ExpansionHunter)	2-3bp	26.5	26.28	3.5369696969697
chrX_36364438_36364478	4	Short Reads (ExpansionHunter)	4-6bp	9	9.23	0.461717171717172
chrX_36364901_36364943	2	Short Reads (ExpansionHunter)	2-3bp	20	18.73	10.2192929292929
chrX_36373455_36373473	2	Short Reads (ExpansionHunter)	2-3bp	9	9	0.0202020202020202
chrX_36401948_36401988	4	Short Reads (ExpansionHunter)	4-6bp	10	10.37	0.518282828282828
chrX_36409917_36409953	2	Short Reads (ExpansionHunter)	2-3bp	18	17.65	0.694444444444444
chrX_36428642_36428664	2	Short Reads (ExpansionHunter)	2-3bp	11	10.93	0.126363636363636
chrX_36447184_36447208	2	Short Reads (ExpansionHunter)	2-3bp	12	11.9	0.131313131313131
chrX_36462189_36462253	4	Short Reads (ExpansionHunter)	4-6bp	15	15.18	1.17939393939394
chrX_3646299_3646309	2	Short Reads (ExpansionHunter)	2-3bp	5	4.72	0.486464646464646
chrX_36468547_36468553	2	Short Reads (ExpansionHunter)	2-3bp	3	3	0
chrX_3648606_3648658	2	Short Reads (ExpansionHunter)	2-3bp	27	24.95	29.3813131313131
chrX_36493345_36493365	2	Short Reads (ExpansionHunter)	2-3bp	10	9.79	0.167575757575758
chrX_36496898_36496932	2	Short Reads (ExpansionHunter)	2-3bp	17	15.92	5.38747474747475
chrX_36498286_36498314	4	Short Reads (ExpansionHunter)	4-6bp	7	7.55	1.66414141414141
chrX_36507464_36507476	6	Short Reads (ExpansionHunter)	4-6bp	2	2	0
chrX_36518501_36518519	2	Short Reads (ExpansionHunter)	2-3bp	9	9	0.0202020202020202
chrX_36532102_36532118	2	Short Reads (ExpansionHunter)	2-3bp	8	8.02	0.0197979797979798
chrX_36534581_36534597	2	Short Reads (ExpansionHunter)	2-3bp	8	8	0.464646464646465
chrX_36535849_36535875	2	Short Reads (ExpansionHunter)	2-3bp	13	13.32	0.543030303030303
chrX_36564088_36564104	2	Short Reads (ExpansionHunter)	2-3bp	7	7.01	0.01
chrX_36573067_36573095	2	Short Reads (ExpansionHunter)	2-3bp	14	13.83	0.445555555555556
chrX_36577997_36578015	2	Short Reads (ExpansionHunter)	2-3bp	9	8.94	0.056969696969697
chrX_36588287_36588329	2	Short Reads (ExpansionHunter)	2-3bp	21	20.95	0.896464646464647
chrX_36629356_36629374	2	Short Reads (ExpansionHunter)	2-3bp	9	11.39	36.240303030303
chrX_36642958_36642982	2	Short Reads (ExpansionHunter)	2-3bp	12	13.68	13.9571717171717
chrX_36643710_36643728	2	Short Reads (ExpansionHunter)	2-3bp	9	9.18	0.189494949494949
chrX_36656601_36656621	4	Short Reads (ExpansionHunter)	4-6bp	5	4.92	0.0743434343434344
chrX_36657699_36657719	2	Short Reads (ExpansionHunter)	2-3bp	10	9.49	1.22212121212121
chrX_3665921_3665945	6	Short Reads (ExpansionHunter)	4-6bp	4	4.43	0.247575757575758
chrX_36663877_36663913	2	Short Reads (ExpansionHunter)	2-3bp	18	18.61	1.71505050505051
chrX_36676636_36676666	5	Short Reads (ExpansionHunter)	4-6bp	6	6.26	0.861010101010101
chrX_36685688_36685736	2	Short Reads (ExpansionHunter)	2-3bp	23.5	22.2	9.85858585858586
chrX_36690149_36690171	2	Short Reads (ExpansionHunter)	2-3bp	11	10.99	0.0504040404040404
chrX_3669316_3669364	4	Short Reads (ExpansionHunter)	4-6bp	11	10.72	0.365252525252525
chrX_36698927_36698953	2	Short Reads (ExpansionHunter)	2-3bp	13	13.32	0.664242424242424
chrX_36755011_36755051	4	Short Reads (ExpansionHunter)	4-6bp	10	11.3	5.80808080808081
chrX_3675673_3675685	3	Short Reads (ExpansionHunter)	2-3bp	4	3.57	0.247575757575758
chrX_36768294_36768338	2	Short Reads (ExpansionHunter)	2-3bp	22	21.96	2.0589898989899
chrX_36784852_36784912	4	Short Reads (ExpansionHunter)	4-6bp	16	16.61	5.45242424242424
chrX_3680130_3680163	3	Short Reads (ExpansionHunter)	2-3bp	11	11.08	0.357171717171717
chrX_36838244_36838276	2	Short Reads (ExpansionHunter)	2-3bp	16	16.37	28.1950505050505
chrX_36849858_36849880	2	Short Reads (ExpansionHunter)	2-3bp	11	11.01	0.353434343434343
chrX_36856679_36856713	2	Short Reads (ExpansionHunter)	2-3bp	17	16.97	0.453636363636364
chrX_36885712_36885730	2	Short Reads (ExpansionHunter)	2-3bp	9	8.85	0.20959595959596
chrX_36886469_36886487	2	Short Reads (ExpansionHunter)	2-3bp	9	10.09	13.3756565656566
chrX_36895892_36895924	2	Short Reads (ExpansionHunter)	2-3bp	16	15.52	0.676363636363636
chrX_36902433_36902459	2	Short Reads (ExpansionHunter)	2-3bp	13	12.9	0.212121212121212
chrX_36912108_36912168	2	Short Reads (ExpansionHunter)	2-3bp	29	27.76	34.8307070707071
chrX_3691850_3691862	4	Short Reads (ExpansionHunter)	4-6bp	3	3.47	0.251616161616162
chrX_36931426_36931440	7	Short Reads (ExpansionHunter)	7-15bp	2	2.07	0.0657575757575758
chrX_36935984_36936036	2	Short Reads (ExpansionHunter)	2-3bp	25	24.87	2.70010101010101
chrX_36945278_36945293	5	Short Reads (ExpansionHunter)	4-6bp	3	3.04	0.0387878787878788
chrX_36961544_36961560	4	Short Reads (ExpansionHunter)	4-6bp	4	3.72	0.203636363636364
chrX_37003058_37003078	2	Short Reads (ExpansionHunter)	2-3bp	10	9.85	0.169191919191919
chrX_3700749_3700770	3	Short Reads (ExpansionHunter)	2-3bp	7	8.07	1.9849494949495
chrX_37045342_37045364	2	Short Reads (ExpansionHunter)	2-3bp	11	11.06	0.117575757575758
chrX_37056946_37056964	2	Short Reads (ExpansionHunter)	2-3bp	9	9.13	0.356666666666667
chrX_37058647_37058669	2	Short Reads (ExpansionHunter)	2-3bp	11	10.98	0.04
chrX_3707635_3707645	5	Short Reads (ExpansionHunter)	4-6bp	2	2	0
chrX_37289131_37289147	2	Short Reads (ExpansionHunter)	2-3bp	8	8.04	0.0387878787878788
chrX_3730387_3730401	2	Short Reads (ExpansionHunter)	2-3bp	7	6.96	0.16
chrX_3730462_3730478	2	Short Reads (ExpansionHunter)	2-3bp	8	8.47	0.271818181818182
chrX_37311284_37311304	2	Short Reads (ExpansionHunter)	2-3bp	10	9.88	0.227878787878788
chrX_37337374_37337406	4	Short Reads (ExpansionHunter)	4-6bp	8	8.2	0.444444444444444
chrX_37342540_37342574	2	Short Reads (ExpansionHunter)	2-3bp	17	17.7	2.15151515151515
chrX_37397977_37398015	2	Short Reads (ExpansionHunter)	2-3bp	20	19.55	4.08838383838384
chrX_37450992_37451032	5	Short Reads (ExpansionHunter)	4-6bp	8	8.42	1.05414141414141
chrX_37458103_37458123	4	Short Reads (ExpansionHunter)	4-6bp	5	5.25	0.492424242424242
chrX_3745967_3745993	2	Short Reads (ExpansionHunter)	2-3bp	13	12.83	0.344545454545455
chrX_37480202_37480224	2	Short Reads (ExpansionHunter)	2-3bp	11	11.01	0.252424242424242
chrX_3748329_3748359	2	Short Reads (ExpansionHunter)	2-3bp	13	13.55	2.1489898989899
chrX_37490178_37490230	2	Short Reads (ExpansionHunter)	2-3bp	23	22.9	3.02020202020202
chrX_37497603_37497641	2	Short Reads (ExpansionHunter)	2-3bp	19	18.78	0.900606060606061
chrX_37498892_37498908	2	Short Reads (ExpansionHunter)	2-3bp	8	8.12	0.268282828282828
chrX_37524003_37524059	4	Short Reads (ExpansionHunter)	4-6bp	13	12.59	2.93121212121212
chrX_37550737_37550779	2	Short Reads (ExpansionHunter)	2-3bp	20	19.5	1.86868686868687
chrX_37553818_37553884	6	Short Reads (ExpansionHunter)	4-6bp	12	11.54	1.07919191919192
chrX_37574888_37574912	2	Short Reads (ExpansionHunter)	2-3bp	12	11.87	0.195050505050505
chrX_3759742_3759770	4	Short Reads (ExpansionHunter)	4-6bp	7	6.96	0.16
chrX_3761160_3761188	4	Short Reads (ExpansionHunter)	4-6bp	7	8.21	3.17767676767677
chrX_37639831_37639851	5	Short Reads (ExpansionHunter)	4-6bp	4	3.68	0.522828282828283
chrX_3764500_3764520	4	Short Reads (ExpansionHunter)	4-6bp	5	7.08	5.91272727272727
chrX_37668257_37668275	2	Short Reads (ExpansionHunter)	2-3bp	9	9.25	0.472222222222222
chrX_37677138_37677166	2	Short Reads (ExpansionHunter)	2-3bp	14	15.46	13.4630303030303
chrX_37693476_37693502	2	Short Reads (ExpansionHunter)	2-3bp	21	20.82	2.10868686868687
chrX_37734843_37734887	2	Short Reads (ExpansionHunter)	2-3bp	22	22.71	12.6524242424242
chrX_37737517_37737535	3	Short Reads (ExpansionHunter)	2-3bp	6	6.31	0.216060606060606
chrX_37764677_37764687	5	Short Reads (ExpansionHunter)	4-6bp	2	2.13	0.114242424242424
chrX_37779487_37779525	2	Short Reads (ExpansionHunter)	2-3bp	19	19	8.02020202020202
chrX_3777983_3778007	4	Short Reads (ExpansionHunter)	4-6bp	6	6.51	0.878686868686869
chrX_37795890_37795936	2	Short Reads (ExpansionHunter)	2-3bp	23	22.41	3.53727272727273
chrX_37801586_37801628	2	Short Reads (ExpansionHunter)	2-3bp	21	21.88	4.57131313131313
chrX_37806896_37806918	2	Short Reads (ExpansionHunter)	2-3bp	11	10.94	0.198383838383838
chrX_37814910_37814948	2	Short Reads (ExpansionHunter)	2-3bp	19	19.61	1.99787878787879
chrX_37818767_37818797	3	Short Reads (ExpansionHunter)	2-3bp	10	9.82	0.149090909090909
chrX_37826627_37826653	2	Short Reads (ExpansionHunter)	2-3bp	14	13.74	0.295353535353535
chrX_37831286_37831322	3	Short Reads (ExpansionHunter)	2-3bp	15	15.08	13.9127272727273
chrX_37860628_37860642	2	Short Reads (ExpansionHunter)	2-3bp	7	7.02	0.0197979797979798
chrX_37868664_37868676	2	Short Reads (ExpansionHunter)	2-3bp	6	6.05	0.047979797979798
chrX_37895409_37895457	4	Short Reads (ExpansionHunter)	4-6bp	12	12.3	1
chrX_37900117_37900141	2	Short Reads (ExpansionHunter)	2-3bp	12	11.98	0.04
chrX_37908732_37908748	2	Short Reads (ExpansionHunter)	2-3bp	8	8.01	0.0504040404040404
chrX_37909144_37909158	2	Short Reads (ExpansionHunter)	2-3bp	7	6.89	0.0988888888888889
chrX_37918946_37918970	2	Short Reads (ExpansionHunter)	2-3bp	12	12.08	0.195555555555556
chrX_37940604_37940624	2	Short Reads (ExpansionHunter)	2-3bp	11	10.97	0.211212121212121
chrX_3795932_3795950	2	Short Reads (ExpansionHunter)	2-3bp	11	10.61	0.684747474747475
chrX_37977700_37977746	2	Short Reads (ExpansionHunter)	2-3bp	21	21.13	2.45767676767677
chrX_37994682_37994721	3	Short Reads (ExpansionHunter)	2-3bp	13	12.84	0.135757575757576
chrX_38020408_38020450	2	Short Reads (ExpansionHunter)	2-3bp	18	17.7	6.65656565656566
chrX_38037788_38037836	4	Short Reads (ExpansionHunter)	4-6bp	12	12.25	1.15909090909091
chrX_38064067_38064087	2	Short Reads (ExpansionHunter)	2-3bp	10	9.65	0.25
chrX_38074905_38074933	2	Short Reads (ExpansionHunter)	2-3bp	14	13.64	0.273131313131313
chrX_3810086_3810112	2	Short Reads (ExpansionHunter)	2-3bp	14	17.26	19.790303030303
chrX_38118920_38118940	2	Short Reads (ExpansionHunter)	2-3bp	9	8.99	3.12111111111111
chrX_38133901_38133919	3	Short Reads (ExpansionHunter)	2-3bp	6	6.31	0.216060606060606
chrX_38137370_38137420	2	Short Reads (ExpansionHunter)	2-3bp	24	24.08	2.21575757575758
chrX_38141836_38141862	2	Short Reads (ExpansionHunter)	2-3bp	13	13.11	0.482727272727273
chrX_38144147_38144191	2	Short Reads (ExpansionHunter)	2-3bp	22	19.75	14.0277777777778
chrX_38146208_38146234	2	Short Reads (ExpansionHunter)	2-3bp	13	13.25	0.734848484848485
chrX_38191541_38191565	2	Short Reads (ExpansionHunter)	2-3bp	11	10.89	0.684747474747475
chrX_3820546_3820564	6	Short Reads (ExpansionHunter)	4-6bp	4	3.85	0.128787878787879
chrX_38220722_38220743	3	Short Reads (ExpansionHunter)	2-3bp	7	6.65	0.25
chrX_3822870_3822882	2	Short Reads (ExpansionHunter)	2-3bp	11	9.53	3.12030303030303
chrX_38263427_38263445	2	Short Reads (ExpansionHunter)	2-3bp	9	8.74	0.194343434343434
chrX_38276457_38276473	8	Short Reads (ExpansionHunter)	7-15bp	2	2.05	0.047979797979798
chrX_38282777_38282807	3	Short Reads (ExpansionHunter)	2-3bp	10	10.26	0.335757575757576
chrX_38305746_38305796	5	Short Reads (ExpansionHunter)	4-6bp	9	8.64	1.14181818181818
chrX_38320640_38320658	2	Short Reads (ExpansionHunter)	2-3bp	9	8.82	0.169292929292929
chrX_38332504_38332532	2	Short Reads (ExpansionHunter)	2-3bp	21	20.14	85.96
chrX_38353397_38353409	6	Short Reads (ExpansionHunter)	4-6bp	1	1.31	0.216060606060606
chrX_38367708_38367732	4	Short Reads (ExpansionHunter)	4-6bp	6	6.27	0.199090909090909
chrX_38451227_38451261	2	Short Reads (ExpansionHunter)	2-3bp	17	17.63	3.08393939393939
chrX_38482712_38482742	2	Short Reads (ExpansionHunter)	2-3bp	15	14.48	1.22181818181818
chrX_38493366_38493392	2	Short Reads (ExpansionHunter)	2-3bp	13	13.95	12.3106060606061
chrX_38499834_38499874	4	Short Reads (ExpansionHunter)	4-6bp	10	9.85	1.03787878787879
chrX_38501737_38501773	2	Short Reads (ExpansionHunter)	2-3bp	19	19.05	1.88636363636364
chrX_38514757_38514781	2	Short Reads (ExpansionHunter)	2-3bp	12	12.1	3.36363636363636
chrX_38519122_38519158	2	Short Reads (ExpansionHunter)	2-3bp	18	18.88	74.3692929292929
chrX_38526883_38526919	4	Short Reads (ExpansionHunter)	4-6bp	9	9.73	1.73444444444444
chrX_38530346_38530370	2	Short Reads (ExpansionHunter)	2-3bp	12	12.58	3.47838383838384
chrX_38533844_38533884	4	Short Reads (ExpansionHunter)	4-6bp	9	8.65	1.76515151515152
chrX_38545874_38545894	5	Short Reads (ExpansionHunter)	4-6bp	4	3.9	0.0909090909090909
chrX_38549663_38549701	2	Short Reads (ExpansionHunter)	2-3bp	18	17.86	3.19232323232323
chrX_38561512_38561533	3	Short Reads (ExpansionHunter)	2-3bp	7	6.82	0.149090909090909
chrX_38603847_38603867	4	Short Reads (ExpansionHunter)	4-6bp	5	5	0
chrX_38636075_38636107	4	Short Reads (ExpansionHunter)	4-6bp	8	7.87	0.558686868686869
chrX_38651050_38651072	2	Short Reads (ExpansionHunter)	2-3bp	11	10.54	2.14989898989899
chrX_38659001_38659039	2	Short Reads (ExpansionHunter)	2-3bp	17	15.05	6.6540404040404
chrX_38663152_38663180	2	Short Reads (ExpansionHunter)	2-3bp	13	12.56	0.531717171717172
chrX_38680539_38680583	2	Short Reads (ExpansionHunter)	2-3bp	21	21.34	4.83272727272727
chrX_38706414_38706446	2	Short Reads (ExpansionHunter)	2-3bp	16	15.66	1.07515151515152
chrX_38751297_38751313	2	Short Reads (ExpansionHunter)	2-3bp	8	8.52	0.858181818181818
chrX_38759544_38759562	2	Short Reads (ExpansionHunter)	2-3bp	9	8.61	0.967575757575758
chrX_38762763_38762813	5	Short Reads (ExpansionHunter)	4-6bp	9	9.22	0.536969696969697
chrX_38766080_38766116	2	Short Reads (ExpansionHunter)	2-3bp	18	18.12	1.58141414141414
chrX_38781942_38781962	4	Short Reads (ExpansionHunter)	4-6bp	4	4.43	0.247575757575758
chrX_38797474_38797516	2	Short Reads (ExpansionHunter)	2-3bp	22	22.31	2.98373737373737
chrX_38815017_38815045	4	Short Reads (ExpansionHunter)	4-6bp	8	9.26	9.95191919191919
chrX_38822457_38822473	4	Short Reads (ExpansionHunter)	4-6bp	4	3.62	0.237979797979798
chrX_38867637_38867657	2	Short Reads (ExpansionHunter)	2-3bp	10	10.22	0.193535353535354
chrX_38870985_38871007	2	Short Reads (ExpansionHunter)	2-3bp	11	9.68	4.21979797979798
chrX_38875188_38875208	2	Short Reads (ExpansionHunter)	2-3bp	10	10.71	1.13727272727273
chrX_38884302_38884318	2	Short Reads (ExpansionHunter)	2-3bp	8	8.37	0.376868686868687
chrX_38912007_38912031	2	Short Reads (ExpansionHunter)	2-3bp	12	12.95	2.00757575757576
chrX_38960701_38960753	2	Short Reads (ExpansionHunter)	2-3bp	21	21.53	4.83747474747475
chrX_38972357_38972387	2	Short Reads (ExpansionHunter)	2-3bp	18	17.32	46.1389898989899
chrX_38993160_38993196	2	Short Reads (ExpansionHunter)	2-3bp	16	16.84	9.02464646464646
chrX_39049008_39049046	2	Short Reads (ExpansionHunter)	2-3bp	21	20.35	3.21969696969697
chrX_39055992_39056016	2	Short Reads (ExpansionHunter)	2-3bp	14.5	13.62	2.19757575757576
chrX_39114289_39114317	2	Short Reads (ExpansionHunter)	2-3bp	14	13.98	0.363232323232323
chrX_39140188_39140210	2	Short Reads (ExpansionHunter)	2-3bp	11	11.1	0.131313131313131
chrX_39150394_39150420	2	Short Reads (ExpansionHunter)	2-3bp	13	12.56	0.471111111111111
chrX_39158685_39158729	2	Short Reads (ExpansionHunter)	2-3bp	22	21.82	1.38141414141414
chrX_39161766_39161792	2	Short Reads (ExpansionHunter)	2-3bp	13	12.92	0.0945454545454545
chrX_39177738_39177766	2	Short Reads (ExpansionHunter)	2-3bp	14	13.93	0.085959595959596
chrX_39236811_39236837	2	Short Reads (ExpansionHunter)	2-3bp	13	13.06	0.258989898989899
chrX_39276853_39276889	6	Short Reads (ExpansionHunter)	4-6bp	6	5.9	4.55555555555556
chrX_39279028_39279048	5	Short Reads (ExpansionHunter)	4-6bp	3	3.43	0.287979797979798
chrX_39286830_39286852	2	Short Reads (ExpansionHunter)	2-3bp	13	12.23	1.45161616161616
chrX_392878_392884	2	Short Reads (ExpansionHunter)	2-3bp	3	2.94	0.117575757575758
chrX_39332834_39332878	4	Short Reads (ExpansionHunter)	4-6bp	11	10.79	0.248383838383838
chrX_39339959_39339977	2	Short Reads (ExpansionHunter)	2-3bp	9	8.53	0.292020202020202
chrX_39355628_39355676	2	Short Reads (ExpansionHunter)	2-3bp	23	23.04	3.99838383838384
chrX_39356696_39356716	2	Short Reads (ExpansionHunter)	2-3bp	10	9.74	0.194343434343434
chrX_39359132_39359176	4	Short Reads (ExpansionHunter)	4-6bp	11	10.7	2.33333333333333
chrX_39380219_39380239	2	Short Reads (ExpansionHunter)	2-3bp	9	9.42	0.266262626262626
chrX_3938153_3938171	2	Short Reads (ExpansionHunter)	2-3bp	9	8.53	0.251616161616162
chrX_39408810_39408890	5	Short Reads (ExpansionHunter)	4-6bp	15	15.3	1.56565656565657
chrX_3941207_3941237	5	Short Reads (ExpansionHunter)	4-6bp	6	5.96	0.301414141414141
chrX_39426250_39426278	2	Short Reads (ExpansionHunter)	2-3bp	15	14.68	0.442020202020202
chrX_39455529_39455553	2	Short Reads (ExpansionHunter)	2-3bp	12	12.36	1.14181818181818
chrX_39498761_39498799	2	Short Reads (ExpansionHunter)	2-3bp	12	14.39	10.8867676767677
chrX_3951451_3951469	2	Short Reads (ExpansionHunter)	2-3bp	9	9.11	0.139292929292929
chrX_39549721_39549733	2	Short Reads (ExpansionHunter)	2-3bp	17	15.61	41.0281818181818
chrX_39559670_39559710	2	Short Reads (ExpansionHunter)	2-3bp	15	15.46	6.47313131313131
chrX_3958241_3958275	2	Short Reads (ExpansionHunter)	2-3bp	17	16.36	0.858989898989899
chrX_39586399_39586421	2	Short Reads (ExpansionHunter)	2-3bp	11	11.37	0.275858585858586
chrX_3959145_3959185	5	Short Reads (ExpansionHunter)	4-6bp	8	7.37	0.922323232323232
chrX_39657712_39657760	2	Short Reads (ExpansionHunter)	2-3bp	26	25.78	4.77939393939394
chrX_39662299_39662347	2	Short Reads (ExpansionHunter)	2-3bp	22	20.5	7.78787878787879
chrX_39662537_39662581	4	Short Reads (ExpansionHunter)	4-6bp	11	10.92	0.498585858585859
chrX_39664764_39664808	4	Short Reads (ExpansionHunter)	4-6bp	11	10.77	1.20919191919192
chrX_39680922_39680970	2	Short Reads (ExpansionHunter)	2-3bp	23	22.18	10.8359595959596
chrX_39686264_39686328	4	Short Reads (ExpansionHunter)	4-6bp	16	15.98	2.56525252525253
chrX_39687504_39687544	2	Short Reads (ExpansionHunter)	2-3bp	20	20.26	1.66909090909091
chrX_39713395_39713435	4	Short Reads (ExpansionHunter)	4-6bp	10	10.42	0.367272727272727
chrX_39724885_39724917	2	Short Reads (ExpansionHunter)	2-3bp	13	14.24	2.56808080808081
chrX_39732577_39732629	4	Short Reads (ExpansionHunter)	4-6bp	10	11.24	3.88121212121212
chrX_39733942_39733974	4	Short Reads (ExpansionHunter)	4-6bp	7	7.46	0.271111111111111
chrX_39737505_39737545	2	Short Reads (ExpansionHunter)	2-3bp	22	22.2	1.39393939393939
chrX_39739433_39739479	2	Short Reads (ExpansionHunter)	2-3bp	22	23.27	3.5930303030303
chrX_39760142_39760176	2	Short Reads (ExpansionHunter)	2-3bp	18	18.54	2.77616161616162
chrX_39763483_39763497	2	Short Reads (ExpansionHunter)	2-3bp	6	6.1	0.151515151515152
chrX_39768820_39768840	4	Short Reads (ExpansionHunter)	4-6bp	5	5.3	0.212121212121212
chrX_39792965_39793010	5	Short Reads (ExpansionHunter)	4-6bp	9	8.95	0.936868686868687
chrX_39798662_39798706	4	Short Reads (ExpansionHunter)	4-6bp	11	11.53	10.2920202020202
chrX_3983557_3983573	4	Short Reads (ExpansionHunter)	4-6bp	4	4.02	0.04
chrX_39842976_39843010	2	Short Reads (ExpansionHunter)	2-3bp	21	20.64	4.51555555555556
chrX_39869156_39869182	2	Short Reads (ExpansionHunter)	2-3bp	13.5	13.88	1.29858585858586
chrX_39871191_39871205	2	Short Reads (ExpansionHunter)	2-3bp	7	6.99	0.01
chrX_39884291_39884307	2	Short Reads (ExpansionHunter)	2-3bp	8	7.94	0.137777777777778
chrX_39885425_39885461	3	Short Reads (ExpansionHunter)	2-3bp	12	12.25	0.472222222222222
chrX_39889107_39889145	2	Short Reads (ExpansionHunter)	2-3bp	18.5	17.68	2.56323232323232
chrX_39896598_39896642	4	Short Reads (ExpansionHunter)	4-6bp	11	11.22	0.476363636363636
chrX_39906310_39906336	2	Short Reads (ExpansionHunter)	2-3bp	13	12.79	0.45040404040404
chrX_39924989_39925029	2	Short Reads (ExpansionHunter)	2-3bp	18	18.13	3.24555555555556
chrX_39936546_39936588	2	Short Reads (ExpansionHunter)	2-3bp	22	22.97	94.3526262626263
chrX_39961367_39961391	4	Short Reads (ExpansionHunter)	4-6bp	6	5.95	0.047979797979798
chrX_39968512_39968567	5	Short Reads (ExpansionHunter)	4-6bp	12	12.51	3.54535353535354
chrX_39986268_39986302	2	Short Reads (ExpansionHunter)	2-3bp	18	17.69	1.36757575757576
chrX_39990998_39991034	2	Short Reads (ExpansionHunter)	2-3bp	18	17.64	1.34383838383838
chrX_39996438_39996478	2	Short Reads (ExpansionHunter)	2-3bp	20	20.21	2.18777777777778
chrX_4000751_4000791	2	Short Reads (ExpansionHunter)	2-3bp	20	19.59	3.90090909090909
chrX_40009874_40009908	2	Short Reads (ExpansionHunter)	2-3bp	18	17.64	0.555959595959596
chrX_40014839_40014865	2	Short Reads (ExpansionHunter)	2-3bp	14	13.79	1.29888888888889
chrX_40022847_40022881	2	Short Reads (ExpansionHunter)	2-3bp	18	18.25	3.56313131313131
chrX_40042321_40042333	2	Short Reads (ExpansionHunter)	2-3bp	5	5.46	0.250909090909091
chrX_40080815_40080865	2	Short Reads (ExpansionHunter)	2-3bp	22	21.96	5.12969696969697
chrX_40080989_40081003	2	Short Reads (ExpansionHunter)	2-3bp	8	7.77	0.461717171717172
chrX_40113178_40113214	4	Short Reads (ExpansionHunter)	4-6bp	9	8.77	0.643535353535354
chrX_40113810_40113826	4	Short Reads (ExpansionHunter)	4-6bp	4	3.94	0.0771717171717172
chrX_40123795_40123821	2	Short Reads (ExpansionHunter)	2-3bp	13	13.09	1.03222222222222
chrX_40127861_40127909	4	Short Reads (ExpansionHunter)	4-6bp	12	11.63	1.56878787878788
chrX_40131650_40131670	5	Short Reads (ExpansionHunter)	4-6bp	4	3.86	0.263030303030303
chrX_40137548_40137583	5	Short Reads (ExpansionHunter)	4-6bp	8	8.45	1.78535353535354
chrX_40165769_40165793	4	Short Reads (ExpansionHunter)	4-6bp	6	6	0
chrX_40182793_40182833	4	Short Reads (ExpansionHunter)	4-6bp	10	10.05	0.22979797979798
chrX_40208737_40208749	2	Short Reads (ExpansionHunter)	2-3bp	6	5.65	0.22979797979798
chrX_40226827_40226875	3	Short Reads (ExpansionHunter)	2-3bp	17	17.18	4.91676767676768
chrX_40231731_40231763	2	Short Reads (ExpansionHunter)	2-3bp	16	15.91	0.971616161616162
chrX_40260227_40260249	2	Short Reads (ExpansionHunter)	2-3bp	10	10.25	2.25
chrX_40264328_40264368	2	Short Reads (ExpansionHunter)	2-3bp	18	19.28	3.31474747474747
chrX_40286334_40286354	2	Short Reads (ExpansionHunter)	2-3bp	10	10.03	0.0495959595959596
chrX_40292532_40292556	2	Short Reads (ExpansionHunter)	2-3bp	12	11.61	0.280707070707071
chrX_40316008_40316026	2	Short Reads (ExpansionHunter)	2-3bp	9	8.99	0.01
chrX_4031729_4031777	4	Short Reads (ExpansionHunter)	4-6bp	10	10.15	1.19949494949495
chrX_40336939_40336955	2	Short Reads (ExpansionHunter)	2-3bp	8	8.24	0.265050505050505
chrX_4033752_4033784	2	Short Reads (ExpansionHunter)	2-3bp	16	16.5	2.21212121212121
chrX_40375811_40375841	2	Short Reads (ExpansionHunter)	2-3bp	15	15.01	0.313030303030303
chrX_4040277_4040293	2	Short Reads (ExpansionHunter)	2-3bp	8	8.68	3.77535353535354
chrX_40405417_40405449	2	Short Reads (ExpansionHunter)	2-3bp	13	13.38	0.844040404040404
chrX_40436960_40436984	4	Short Reads (ExpansionHunter)	4-6bp	6	6.13	0.114242424242424
chrX_40440309_40440353	4	Short Reads (ExpansionHunter)	4-6bp	11	10.82	0.351111111111111
chrX_40443773_40443795	2	Short Reads (ExpansionHunter)	2-3bp	11	10.99	0.0302020202020202
chrX_4045824_4045842	3	Short Reads (ExpansionHunter)	2-3bp	6	6.06	0.056969696969697
chrX_40469019_40469033	2	Short Reads (ExpansionHunter)	2-3bp	7	7.17	2.26373737373737
chrX_40469875_40469899	2	Short Reads (ExpansionHunter)	2-3bp	11	11.04	1.37212121212121
chrX_40486142_40486194	4	Short Reads (ExpansionHunter)	4-6bp	13	12.21	1.92515151515152
chrX_40488330_40488354	4	Short Reads (ExpansionHunter)	4-6bp	6	6	0
chrX_40490800_40490826	2	Short Reads (ExpansionHunter)	2-3bp	13.5	13.72	0.648080808080808
chrX_40492175_40492210	5	Short Reads (ExpansionHunter)	4-6bp	7	7.03	1.84757575757576
chrX_40494435_40494471	2	Short Reads (ExpansionHunter)	2-3bp	18	18.24	3.3559595959596
chrX_40504437_40504463	2	Short Reads (ExpansionHunter)	2-3bp	13	12.36	1.10141414141414
chrX_4050612_4050632	2	Short Reads (ExpansionHunter)	2-3bp	10	10.22	0.577373737373737
chrX_4052539_4052554	5	Short Reads (ExpansionHunter)	4-6bp	3	2.88	0.106666666666667
chrX_40534391_40534447	4	Short Reads (ExpansionHunter)	4-6bp	13	13.05	3.48232323232323
chrX_40556362_40556400	2	Short Reads (ExpansionHunter)	2-3bp	19	18.51	11.060505050505
chrX_4055949_4055991	2	Short Reads (ExpansionHunter)	2-3bp	19	19.31	2.13525252525253
chrX_40562094_40562126	4	Short Reads (ExpansionHunter)	4-6bp	8	8.07	0.106161616161616
chrX_40573373_40573403	6	Short Reads (ExpansionHunter)	4-6bp	5	4.96	0.0993939393939394
chrX_40575247_40575292	3	Short Reads (ExpansionHunter)	2-3bp	12	11.76	0.850909090909091
chrX_4060582_4060614	4	Short Reads (ExpansionHunter)	4-6bp	8	7.81	0.296868686868687
chrX_4060855_4060867	4	Short Reads (ExpansionHunter)	4-6bp	3	2.93	0.0657575757575758
chrX_40608797_40608817	5	Short Reads (ExpansionHunter)	4-6bp	4	4.03	0.0293939393939394
chrX_4061196_4061236	4	Short Reads (ExpansionHunter)	4-6bp	10	9.55	4.08838383838384
chrX_40653558_40653566	2	Short Reads (ExpansionHunter)	2-3bp	4	4	0
chrX_40707107_40707151	4	Short Reads (ExpansionHunter)	4-6bp	11	10.91	0.385757575757576
chrX_4073035_4073061	2	Short Reads (ExpansionHunter)	2-3bp	13	12.84	1.59030303030303
chrX_40776439_40776489	5	Short Reads (ExpansionHunter)	4-6bp	10	10.06	1.20848484848485
chrX_40788880_40788916	4	Short Reads (ExpansionHunter)	4-6bp	9	9.28	1.39555555555556
chrX_40794111_40794169	2	Short Reads (ExpansionHunter)	2-3bp	23	22.2	9.11111111111111
chrX_40800517_40800531	2	Short Reads (ExpansionHunter)	2-3bp	7	7.02	0.120808080808081
chrX_40843184_40843208	2	Short Reads (ExpansionHunter)	2-3bp	12	11.97	0.0697979797979798
chrX_4086160_4086174	2	Short Reads (ExpansionHunter)	2-3bp	7	7.61	0.846363636363636
chrX_40881828_40881855	3	Short Reads (ExpansionHunter)	2-3bp	9	9.05	0.411616161616162
chrX_40913673_40913701	4	Short Reads (ExpansionHunter)	4-6bp	7	6.77	0.178888888888889
chrX_4093024_4093050	2	Short Reads (ExpansionHunter)	2-3bp	13	14.94	6.27919191919192
chrX_40930392_40930418	2	Short Reads (ExpansionHunter)	2-3bp	13	12.96	0.13979797979798
chrX_40949244_40949292	4	Short Reads (ExpansionHunter)	4-6bp	7	8.79	5.21808080808081
chrX_40958988_40959000	2	Short Reads (ExpansionHunter)	2-3bp	6	5.72	0.486464646464646
chrX_40967626_40967665	3	Short Reads (ExpansionHunter)	2-3bp	13	13.36	2.23272727272727
chrX_40976753_40976799	2	Short Reads (ExpansionHunter)	2-3bp	14	15.34	44.6913131313131
chrX_40984259_40984277	2	Short Reads (ExpansionHunter)	2-3bp	9	9.31	0.317070707070707
chrX_4098489_4098509	2	Short Reads (ExpansionHunter)	2-3bp	10	10.29	0.793838383838384
chrX_4098562_4098578	2	Short Reads (ExpansionHunter)	2-3bp	8	7.71	1.92515151515152
chrX_40998736_40998762	2	Short Reads (ExpansionHunter)	2-3bp	14	13.42	1.09454545454545
chrX_41001378_41001404	2	Short Reads (ExpansionHunter)	2-3bp	15	16	7.75757575757576
chrX_41020359_41020383	3	Short Reads (ExpansionHunter)	2-3bp	8	8.34	0.246868686868687
chrX_41024843_41024853	5	Short Reads (ExpansionHunter)	4-6bp	3	2.63	0.235454545454545
chrX_41030594_41030612	2	Short Reads (ExpansionHunter)	2-3bp	8	8.53	0.494040404040404
chrX_41037758_41037778	4	Short Reads (ExpansionHunter)	4-6bp	5	4.88	0.167272727272727
chrX_41047415_41047439	4	Short Reads (ExpansionHunter)	4-6bp	5	5.45	0.25
chrX_41082740_41082760	2	Short Reads (ExpansionHunter)	2-3bp	10	10.7	0.95959595959596
chrX_4109642_4109674	2	Short Reads (ExpansionHunter)	2-3bp	16	16.03	4.33242424242424
chrX_4112015_4112057	2	Short Reads (ExpansionHunter)	2-3bp	19	18.41	1.63828282828283
chrX_41175772_41175784	2	Short Reads (ExpansionHunter)	2-3bp	6	6.61	3.4120202020202
chrX_4117929_4117969	4	Short Reads (ExpansionHunter)	4-6bp	10.5	10.51	1.82818181818182
chrX_41232219_41232243	6	Short Reads (ExpansionHunter)	4-6bp	5	5	0
chrX_41254586_41254614	4	Short Reads (ExpansionHunter)	4-6bp	6	6	0
chrX_41272356_41272376	2	Short Reads (ExpansionHunter)	2-3bp	11	10.69	0.458484848484848
chrX_41273022_41273038	2	Short Reads (ExpansionHunter)	2-3bp	8	8.11	0.341313131313131
chrX_41282464_41282504	4	Short Reads (ExpansionHunter)	4-6bp	11	10.49	2.81808080808081
chrX_41285740_41285760	4	Short Reads (ExpansionHunter)	4-6bp	6	5.51	0.252424242424242
chrX_41288628_41288666	2	Short Reads (ExpansionHunter)	2-3bp	16	16.49	15.2423232323232
chrX_41295283_41295331	4	Short Reads (ExpansionHunter)	4-6bp	12	12.09	2.34535353535354
chrX_41316591_41316611	5	Short Reads (ExpansionHunter)	4-6bp	4	4.28	0.203636363636364
chrX_41363793_41363805	4	Short Reads (ExpansionHunter)	4-6bp	3	3.35	0.22979797979798
chrX_41367928_41367968	4	Short Reads (ExpansionHunter)	4-6bp	10	9.93	0.287979797979798
chrX_41371751_41371787	4	Short Reads (ExpansionHunter)	4-6bp	9	9.54	0.796363636363636
chrX_41373678_41373698	4	Short Reads (ExpansionHunter)	4-6bp	5	5.26	0.194343434343434
chrX_41397593_41397618	5	Short Reads (ExpansionHunter)	4-6bp	5	5.01	0.0302020202020202
chrX_41399422_41399444	2	Short Reads (ExpansionHunter)	2-3bp	9	8.94	0.642828282828283
chrX_41403629_41403665	4	Short Reads (ExpansionHunter)	4-6bp	10	9.79	0.531212121212121
chrX_41409459_41409483	2	Short Reads (ExpansionHunter)	2-3bp	12	11.95	0.0681818181818182
chrX_41412145_41412165	5	Short Reads (ExpansionHunter)	4-6bp	4	4	0
chrX_41417245_41417269	4	Short Reads (ExpansionHunter)	4-6bp	6	6.38	0.237979797979798
chrX_41426695_41426707	3	Short Reads (ExpansionHunter)	2-3bp	4	3.48	0.777373737373737
chrX_41435365_41435395	5	Short Reads (ExpansionHunter)	4-6bp	5	5.4	0.242424242424242
chrX_41444355_41444395	4	Short Reads (ExpansionHunter)	4-6bp	10	9.19	0.862525252525252
chrX_41461382_41461404	2	Short Reads (ExpansionHunter)	2-3bp	11	9.96	5.31151515151515
chrX_41462966_41462984	3	Short Reads (ExpansionHunter)	2-3bp	6	5.3	0.919191919191919
chrX_41464670_41464696	2	Short Reads (ExpansionHunter)	2-3bp	16	16.06	8.48121212121212
chrX_41492519_41492551	4	Short Reads (ExpansionHunter)	4-6bp	7	7.1	0.515151515151515
chrX_41503255_41503271	2	Short Reads (ExpansionHunter)	2-3bp	10	9.79	2.16757575757576
chrX_41505564_41505592	4	Short Reads (ExpansionHunter)	4-6bp	10	9.13	2.84151515151515
chrX_41512024_41512060	2	Short Reads (ExpansionHunter)	2-3bp	18	18.1	1.48484848484848
chrX_41517764_41517821	3	Short Reads (ExpansionHunter)	2-3bp	19	18.4	1.61616161616162
chrX_41527243_41527259	2	Short Reads (ExpansionHunter)	2-3bp	8	7.99	0.01
chrX_41534392_41534434	2	Short Reads (ExpansionHunter)	2-3bp	20.5	20.64	1.86909090909091
chrX_41537818_41537857	3	Short Reads (ExpansionHunter)	2-3bp	13	13.73	1.57282828282828
chrX_41581740_41581758	2	Short Reads (ExpansionHunter)	2-3bp	9	8.98	0.0804040404040404
chrX_4159351_4159369	2	Short Reads (ExpansionHunter)	2-3bp	9	9.02	0.04
chrX_41598134_41598162	2	Short Reads (ExpansionHunter)	2-3bp	14	14.23	2.09808080808081
chrX_41606242_41606278	4	Short Reads (ExpansionHunter)	4-6bp	8	8.16	0.176161616161616
chrX_4165329_4165350	3	Short Reads (ExpansionHunter)	2-3bp	6	6.39	0.24030303030303
chrX_41710081_41710131	2	Short Reads (ExpansionHunter)	2-3bp	28	27.99	5.84838383838384
chrX_41818145_41818193	2	Short Reads (ExpansionHunter)	2-3bp	24	23.73	3.02737373737374
chrX_41887296_41887342	2	Short Reads (ExpansionHunter)	2-3bp	23	23.26	3.14383838383838
chrX_41912790_41912808	2	Short Reads (ExpansionHunter)	2-3bp	9	9.86	2.74787878787879
chrX_41915990_41916016	2	Short Reads (ExpansionHunter)	2-3bp	13	13.06	0.40040404040404
chrX_41948300_41948330	2	Short Reads (ExpansionHunter)	2-3bp	15	14.87	0.174848484848485
chrX_41985832_41985874	2	Short Reads (ExpansionHunter)	2-3bp	21	20.99	2.61606060606061
chrX_42026879_42026904	5	Short Reads (ExpansionHunter)	4-6bp	5	5.27	0.199090909090909
chrX_4205715_4205729	2	Short Reads (ExpansionHunter)	2-3bp	9	8.47	0.776868686868687
chrX_42080534_42080562	2	Short Reads (ExpansionHunter)	2-3bp	14	13.92	0.0743434343434344
chrX_42097605_42097623	2	Short Reads (ExpansionHunter)	2-3bp	9	9.5	0.272727272727273
chrX_42124264_42124292	2	Short Reads (ExpansionHunter)	2-3bp	14	14.31	1.87262626262626
chrX_42139112_42139134	2	Short Reads (ExpansionHunter)	2-3bp	11	11.8	40.9090909090909
chrX_42183785_42183833	2	Short Reads (ExpansionHunter)	2-3bp	23	22.97	1.96878787878788
chrX_42210955_42210987	2	Short Reads (ExpansionHunter)	2-3bp	16	15.61	0.422121212121212
chrX_4222246_4222254	4	Short Reads (ExpansionHunter)	4-6bp	2	1.51	0.252424242424242
chrX_42222479_42222511	2	Short Reads (ExpansionHunter)	2-3bp	17	18.1	6.65656565656566
chrX_42232722_42232752	2	Short Reads (ExpansionHunter)	2-3bp	14	14.34	0.751919191919192
chrX_42244047_42244085	2	Short Reads (ExpansionHunter)	2-3bp	19	18.89	1.99787878787879
chrX_4224881_4224901	2	Short Reads (ExpansionHunter)	2-3bp	10	9.77	1.33040404040404
chrX_42250420_42250446	2	Short Reads (ExpansionHunter)	2-3bp	13	13.15	0.22979797979798
chrX_42265931_42265955	2	Short Reads (ExpansionHunter)	2-3bp	12	12.32	0.886464646464647
chrX_42267286_42267300	2	Short Reads (ExpansionHunter)	2-3bp	7	7.04	0.0387878787878788
chrX_42276056_42276106	2	Short Reads (ExpansionHunter)	2-3bp	25	25.73	4.11828282828283
chrX_42289912_42289940	2	Short Reads (ExpansionHunter)	2-3bp	14	13.99	0.171616161616162
chrX_42296565_42296583	2	Short Reads (ExpansionHunter)	2-3bp	9	8.95	0.169191919191919
chrX_42312467_42312495	2	Short Reads (ExpansionHunter)	2-3bp	14	14.26	0.901414141414141
chrX_42382524_42382552	4	Short Reads (ExpansionHunter)	4-6bp	7	7.05	0.0681818181818182
chrX_42392244_42392290	2	Short Reads (ExpansionHunter)	2-3bp	23	22.69	1.5089898989899
chrX_42419755_42419769	2	Short Reads (ExpansionHunter)	2-3bp	7	7	0
chrX_4242394_4242438	4	Short Reads (ExpansionHunter)	4-6bp	11	12.39	5.4120202020202
chrX_42433518_42433532	2	Short Reads (ExpansionHunter)	2-3bp	7	7.26	0.275151515151515
chrX_42464010_42464024	2	Short Reads (ExpansionHunter)	2-3bp	7	7.01	0.01
chrX_42466396_42466428	2	Short Reads (ExpansionHunter)	2-3bp	16	16.92	3.58949494949495
chrX_42469268_42469318	5	Short Reads (ExpansionHunter)	4-6bp	10	10.33	0.768787878787879
chrX_42481949_42481971	2	Short Reads (ExpansionHunter)	2-3bp	11	11.01	0.0908080808080808
chrX_42517814_42517862	2	Short Reads (ExpansionHunter)	2-3bp	23.5	23.16	3.30747474747475
chrX_42519076_42519114	2	Short Reads (ExpansionHunter)	2-3bp	19	18.73	0.30010101010101
chrX_42522679_42522713	2	Short Reads (ExpansionHunter)	2-3bp	17	16.73	0.401111111111111
chrX_42527632_42527642	2	Short Reads (ExpansionHunter)	2-3bp	6	5.55	0.27020202020202
chrX_42532981_42533003	2	Short Reads (ExpansionHunter)	2-3bp	11	11.04	0.13979797979798
chrX_42533236_42533256	2	Short Reads (ExpansionHunter)	2-3bp	10	9.99	0.0302020202020202
chrX_4254599_4254621	2	Short Reads (ExpansionHunter)	2-3bp	11	10.5	3.94949494949495
chrX_42551278_42551300	2	Short Reads (ExpansionHunter)	2-3bp	11	11.11	0.139292929292929
chrX_42562983_42563022	3	Short Reads (ExpansionHunter)	2-3bp	13	13.1	0.454545454545455
chrX_42612136_42612172	2	Short Reads (ExpansionHunter)	2-3bp	18	18.26	0.76
chrX_42621806_42621836	2	Short Reads (ExpansionHunter)	2-3bp	15	15.13	0.417272727272727
chrX_42646648_42646686	2	Short Reads (ExpansionHunter)	2-3bp	19	18.65	2.06818181818182
chrX_42675662_42675672	2	Short Reads (ExpansionHunter)	2-3bp	5	5.28	0.203636363636364
chrX_42691705_42691725	4	Short Reads (ExpansionHunter)	4-6bp	5	5.26	0.194343434343434
chrX_4271013_4271040	3	Short Reads (ExpansionHunter)	2-3bp	9	9.19	0.175656565656566
chrX_42729937_42729965	4	Short Reads (ExpansionHunter)	4-6bp	7	6.41	1.59787878787879
chrX_4273153_4273187	2	Short Reads (ExpansionHunter)	2-3bp	17	16.36	4.57616161616162
chrX_42763067_42763095	2	Short Reads (ExpansionHunter)	2-3bp	14	14.45	1.30050505050505
chrX_42767129_42767153	6	Short Reads (ExpansionHunter)	4-6bp	4	4.28	0.223838383838384
chrX_42773906_42773934	2	Short Reads (ExpansionHunter)	2-3bp	14	14.22	0.476363636363636
chrX_42784283_42784323	4	Short Reads (ExpansionHunter)	4-6bp	10	9.84	0.883232323232323
chrX_42798467_42798515	6	Short Reads (ExpansionHunter)	4-6bp	8	9.25	3.19949494949495
chrX_42817043_42817069	2	Short Reads (ExpansionHunter)	2-3bp	13	12.96	0.0791919191919192
chrX_42822448_42822492	2	Short Reads (ExpansionHunter)	2-3bp	22	21.95	3.74494949494949
chrX_42863333_42863369	2	Short Reads (ExpansionHunter)	2-3bp	17	16.03	9.90818181818182
chrX_4286450_4286478	2	Short Reads (ExpansionHunter)	2-3bp	14	13.99	0.676666666666667
chrX_42871500_42871544	2	Short Reads (ExpansionHunter)	2-3bp	21	21.39	3.67464646464646
chrX_4289935_4289961	2	Short Reads (ExpansionHunter)	2-3bp	13	13.38	1.71272727272727
chrX_42900225_42900239	2	Short Reads (ExpansionHunter)	2-3bp	7	6.67	0.243535353535354
chrX_42911269_42911289	2	Short Reads (ExpansionHunter)	2-3bp	10	9.99	2.13121212121212
chrX_4292424_4292464	2	Short Reads (ExpansionHunter)	2-3bp	19	18.1	3.96969696969697
chrX_4293002_4293046	4	Short Reads (ExpansionHunter)	4-6bp	14	13.53	6.31222222222222
chrX_42942558_42942572	2	Short Reads (ExpansionHunter)	2-3bp	7	7.16	0.135757575757576
chrX_42977922_42977934	4	Short Reads (ExpansionHunter)	4-6bp	3	3.03	0.0293939393939394
chrX_4299325_4299343	2	Short Reads (ExpansionHunter)	2-3bp	10	9.61	0.361515151515152
chrX_43039741_43039753	2	Short Reads (ExpansionHunter)	2-3bp	6	6.01	0.01
chrX_43059510_43059562	4	Short Reads (ExpansionHunter)	4-6bp	12	11.86	0.566060606060606
chrX_43061096_43061134	2	Short Reads (ExpansionHunter)	2-3bp	19	18.84	0.782222222222222
chrX_43096222_43096242	2	Short Reads (ExpansionHunter)	2-3bp	10	11.63	13.8314141414141
chrX_43112988_43113020	2	Short Reads (ExpansionHunter)	2-3bp	16	15.04	2.98828282828283
chrX_43118901_43118929	2	Short Reads (ExpansionHunter)	2-3bp	16	16.12	0.40969696969697
chrX_43121558_43121590	2	Short Reads (ExpansionHunter)	2-3bp	16	15.74	0.941818181818182
chrX_43135802_43135806	2	Short Reads (ExpansionHunter)	2-3bp	2	2	0
chrX_43140409_43140435	2	Short Reads (ExpansionHunter)	2-3bp	13	13.45	27.4621212121212
chrX_43152028_43152112	4	Short Reads (ExpansionHunter)	4-6bp	21	21.39	3.89686868686869
chrX_431608_431616	4	Short Reads (ExpansionHunter)	4-6bp	2	2	0
chrX_43211660_43211688	2	Short Reads (ExpansionHunter)	2-3bp	12	12.72	1.09252525252525
chrX_43218644_43218662	3	Short Reads (ExpansionHunter)	2-3bp	5	5.36	0.232727272727273
chrX_43218739_43218765	2	Short Reads (ExpansionHunter)	2-3bp	21	18.33	18.2435353535354
chrX_43242776_43242792	2	Short Reads (ExpansionHunter)	2-3bp	9	8.57	0.287979797979798
chrX_43259280_43259310	6	Short Reads (ExpansionHunter)	4-6bp	4	4.05	0.047979797979798
chrX_43279708_43279723	3	Short Reads (ExpansionHunter)	2-3bp	5	5.79	0.995858585858586
chrX_43318823_43318857	2	Short Reads (ExpansionHunter)	2-3bp	17	16.65	0.330808080808081
chrX_43322274_43322301	3	Short Reads (ExpansionHunter)	2-3bp	9	9.01	0.0504040404040404
chrX_43353451_43353495	2	Short Reads (ExpansionHunter)	2-3bp	21	20.91	3.05242424242424
chrX_43353973_43354015	2	Short Reads (ExpansionHunter)	2-3bp	14	16.97	12.5950505050505
chrX_43447359_43447391	4	Short Reads (ExpansionHunter)	4-6bp	8	7.66	0.246868686868687
chrX_43456944_43457016	4	Short Reads (ExpansionHunter)	4-6bp	16	15.43	1.60111111111111
chrX_43478450_43478466	2	Short Reads (ExpansionHunter)	2-3bp	8	7.98	0.0804040404040404
chrX_43498705_43498749	4	Short Reads (ExpansionHunter)	4-6bp	10	10.22	0.294545454545455
chrX_43502343_43502385	2	Short Reads (ExpansionHunter)	2-3bp	14	15.87	7.26575757575758
chrX_43504369_43504403	2	Short Reads (ExpansionHunter)	2-3bp	21	19.17	6.00111111111111
chrX_43507146_43507170	2	Short Reads (ExpansionHunter)	2-3bp	12	12.06	0.38020202020202
chrX_43515344_43515376	2	Short Reads (ExpansionHunter)	2-3bp	21	19.52	5.04
chrX_43517731_43517777	2	Short Reads (ExpansionHunter)	2-3bp	15	16.83	11.5970707070707
chrX_43533909_43533925	2	Short Reads (ExpansionHunter)	2-3bp	7	7.44	2.10747474747475
chrX_43604534_43604576	2	Short Reads (ExpansionHunter)	2-3bp	19	19.87	2.37686868686869
chrX_43621416_43621456	4	Short Reads (ExpansionHunter)	4-6bp	11	11.04	0.503434343434343
chrX_43649625_43649653	4	Short Reads (ExpansionHunter)	4-6bp	7	7.14	0.121616161616162
chrX_43651226_43651250	2	Short Reads (ExpansionHunter)	2-3bp	13	12.93	0.692020202020202
chrX_43665810_43665854	4	Short Reads (ExpansionHunter)	4-6bp	11	11.48	0.938989898989899
chrX_43676769_43676797	2	Short Reads (ExpansionHunter)	2-3bp	14	13.91	0.466565656565657
chrX_43683957_43683981	2	Short Reads (ExpansionHunter)	2-3bp	11	11.26	0.254949494949495
chrX_43684536_43684571	5	Short Reads (ExpansionHunter)	4-6bp	8	7.57	0.247575757575758
chrX_43693780_43693804	2	Short Reads (ExpansionHunter)	2-3bp	12	12.1	0.212121212121212
chrX_43706624_43706652	4	Short Reads (ExpansionHunter)	4-6bp	7	7.06	0.178181818181818
chrX_43722537_43722545	4	Short Reads (ExpansionHunter)	4-6bp	1	1.47	0.271818181818182
chrX_43804455_43804477	2	Short Reads (ExpansionHunter)	2-3bp	11	10.94	0.178181818181818
chrX_43830994_43831032	2	Short Reads (ExpansionHunter)	2-3bp	18	17.17	4.46575757575758
chrX_43843357_43843409	2	Short Reads (ExpansionHunter)	2-3bp	25	24.33	4.74858585858586
chrX_43855399_43855423	2	Short Reads (ExpansionHunter)	2-3bp	12	11.99	0.01
chrX_43861856_43861886	2	Short Reads (ExpansionHunter)	2-3bp	15	14.99	0.454444444444444
chrX_43868855_43868883	2	Short Reads (ExpansionHunter)	2-3bp	14	14.1	0.151515151515152
chrX_43878408_43878446	2	Short Reads (ExpansionHunter)	2-3bp	18	18.32	0.866262626262626
chrX_43888773_43888797	3	Short Reads (ExpansionHunter)	2-3bp	7	7.45	0.25
chrX_4389678_4389716	2	Short Reads (ExpansionHunter)	2-3bp	19	18.95	0.573232323232323
chrX_43899497_43899525	2	Short Reads (ExpansionHunter)	2-3bp	14	14	0.0606060606060606
chrX_43953127_43953159	2	Short Reads (ExpansionHunter)	2-3bp	16	17.68	10.7046464646465
chrX_43969157_43969173	4	Short Reads (ExpansionHunter)	4-6bp	4	4.03	0.0293939393939394
chrX_43989354_43989364	2	Short Reads (ExpansionHunter)	2-3bp	7	6.59	2.42616161616162
chrX_43990275_43990297	2	Short Reads (ExpansionHunter)	2-3bp	11	11.19	0.59989898989899
chrX_43992646_43992670	2	Short Reads (ExpansionHunter)	2-3bp	12	11.63	0.639494949494949
chrX_43993580_43993604	2	Short Reads (ExpansionHunter)	2-3bp	12	12	0.0202020202020202
chrX_44003007_44003041	2	Short Reads (ExpansionHunter)	2-3bp	19	18.33	2.34454545454545
chrX_44004454_44004476	2	Short Reads (ExpansionHunter)	2-3bp	11	11	0.0202020202020202
chrX_44031797_44031822	5	Short Reads (ExpansionHunter)	4-6bp	5	5.1	0.131313131313131
chrX_44038175_44038211	2	Short Reads (ExpansionHunter)	2-3bp	22.5	21.37	6.92232323232323
chrX_4405967_4405997	2	Short Reads (ExpansionHunter)	2-3bp	15	15.09	0.587777777777778
chrX_44067589_44067625	4	Short Reads (ExpansionHunter)	4-6bp	11	10.21	0.854444444444444
chrX_44089125_44089146	3	Short Reads (ExpansionHunter)	2-3bp	8	7.79	0.167575757575758
chrX_44091685_44091705	4	Short Reads (ExpansionHunter)	4-6bp	5	5.34	2.40848484848485
chrX_4410289_4410314	5	Short Reads (ExpansionHunter)	4-6bp	5	4.9	0.111111111111111
chrX_44104434_44104452	2	Short Reads (ExpansionHunter)	2-3bp	8	8.13	0.922323232323232
chrX_44135860_44135906	2	Short Reads (ExpansionHunter)	2-3bp	23	23.23	2.17888888888889
chrX_44148230_44148256	2	Short Reads (ExpansionHunter)	2-3bp	13	14.36	4.19232323232323
chrX_4414980_4415020	4	Short Reads (ExpansionHunter)	4-6bp	10	10.15	0.472222222222222
chrX_44152725_44152755	2	Short Reads (ExpansionHunter)	2-3bp	15	15.19	2.11505050505051
chrX_44169722_44169744	2	Short Reads (ExpansionHunter)	2-3bp	11	11.21	0.248383838383838
chrX_44178129_44178169	2	Short Reads (ExpansionHunter)	2-3bp	20	21.88	8.95515151515152
chrX_44187135_44187151	2	Short Reads (ExpansionHunter)	2-3bp	8	12.75	52.0479797979798
chrX_44192061_44192095	2	Short Reads (ExpansionHunter)	2-3bp	17	17.38	0.682424242424242
chrX_44209019_44209085	2	Short Reads (ExpansionHunter)	2-3bp	28	26.21	22.450404040404
chrX_44224910_44224934	3	Short Reads (ExpansionHunter)	2-3bp	8	7.78	0.173333333333333
chrX_44256828_44256843	3	Short Reads (ExpansionHunter)	2-3bp	5	5.15	0.128787878787879
chrX_4426649_4426677	4	Short Reads (ExpansionHunter)	4-6bp	7	6.93	0.0657575757575758
chrX_4426755_4426769	2	Short Reads (ExpansionHunter)	2-3bp	7	6.99	0.01
chrX_442687_442707	5	Short Reads (ExpansionHunter)	4-6bp	4	4.15	0.27020202020202
chrX_44280030_44280066	2	Short Reads (ExpansionHunter)	2-3bp	18	18.75	3.52272727272727
chrX_44294249_44294295	2	Short Reads (ExpansionHunter)	2-3bp	23	21.97	7.26171717171717
chrX_4435170_4435192	2	Short Reads (ExpansionHunter)	2-3bp	11	11	0.0202020202020202
chrX_44356003_44356027	4	Short Reads (ExpansionHunter)	4-6bp	6	5.99	0.01
chrX_44357735_44357750	5	Short Reads (ExpansionHunter)	4-6bp	3	3.01	0.01
chrX_44359781_44359821	5	Short Reads (ExpansionHunter)	4-6bp	8	8.54	0.513535353535354
chrX_44362608_44362617	3	Short Reads (ExpansionHunter)	2-3bp	3	3.37	0.235454545454545
chrX_44372644_44372660	4	Short Reads (ExpansionHunter)	4-6bp	4	4.35	0.22979797979798
chrX_44378889_44378913	2	Short Reads (ExpansionHunter)	2-3bp	12	12.98	4.22181818181818
chrX_44384304_44384350	2	Short Reads (ExpansionHunter)	2-3bp	22.5	20.22	15.7086868686869
chrX_44389966_44389994	2	Short Reads (ExpansionHunter)	2-3bp	13	12.45	2.97727272727273
chrX_44392917_44392949	2	Short Reads (ExpansionHunter)	2-3bp	16	13.07	17.520303030303
chrX_44396582_44396600	2	Short Reads (ExpansionHunter)	2-3bp	9	8.78	0.81979797979798
chrX_44414677_44414701	4	Short Reads (ExpansionHunter)	4-6bp	6	6.13	0.417272727272727
chrX_4442668_4442688	2	Short Reads (ExpansionHunter)	2-3bp	9	9.43	0.267777777777778
chrX_44457808_44457836	2	Short Reads (ExpansionHunter)	2-3bp	14	14.32	0.482424242424242
chrX_44458434_44458454	4	Short Reads (ExpansionHunter)	4-6bp	5	4.94	0.056969696969697
chrX_44469725_44469781	4	Short Reads (ExpansionHunter)	4-6bp	13	13.47	7.32232323232323
chrX_44510231_44510249	2	Short Reads (ExpansionHunter)	2-3bp	9	9.2	0.525252525252525
chrX_44531765_44531803	2	Short Reads (ExpansionHunter)	2-3bp	18	18.82	16.4925252525253
chrX_44532544_44532558	2	Short Reads (ExpansionHunter)	2-3bp	7	7.15	0.22979797979798
chrX_44540414_44540442	2	Short Reads (ExpansionHunter)	2-3bp	14	14.78	2.47636363636364
chrX_44546629_44546650	3	Short Reads (ExpansionHunter)	2-3bp	7	7.05	0.047979797979798
chrX_44560126_44560154	4	Short Reads (ExpansionHunter)	4-6bp	7	7.27	0.502121212121212
chrX_44579065_44579104	3	Short Reads (ExpansionHunter)	2-3bp	12	11.34	1.01454545454545
chrX_44581816_44581836	4	Short Reads (ExpansionHunter)	4-6bp	5	5.13	0.982929292929293
chrX_44592801_44592819	2	Short Reads (ExpansionHunter)	2-3bp	8	7.84	0.681212121212121
chrX_44604091_44604111	2	Short Reads (ExpansionHunter)	2-3bp	12	12.37	2.90212121212121
chrX_44616559_44616595	2	Short Reads (ExpansionHunter)	2-3bp	16	16.37	2.57888888888889
chrX_4462789_4462817	4	Short Reads (ExpansionHunter)	4-6bp	7	6.53	0.271818181818182
chrX_44641776_44641804	4	Short Reads (ExpansionHunter)	4-6bp	7	7.83	1.17282828282828
chrX_44657890_44657930	4	Short Reads (ExpansionHunter)	4-6bp	9	9.31	0.498888888888889
chrX_44663816_44663834	2	Short Reads (ExpansionHunter)	2-3bp	15	14.65	0.371212121212121
chrX_44672761_44672785	4	Short Reads (ExpansionHunter)	4-6bp	6	6.01	0.01
chrX_44676935_44676959	3	Short Reads (ExpansionHunter)	2-3bp	8	8.3	0.212121212121212
chrX_44680699_44680744	3	Short Reads (ExpansionHunter)	2-3bp	15	14.46	1.94787878787879
chrX_44684247_44684286	3	Short Reads (ExpansionHunter)	2-3bp	14	13.75	1.17929292929293
chrX_4468703_4468743	2	Short Reads (ExpansionHunter)	2-3bp	22	21.44	9.62262626262626
chrX_44689888_44689913	5	Short Reads (ExpansionHunter)	4-6bp	5	5.27	0.199090909090909
chrX_44702167_44702183	2	Short Reads (ExpansionHunter)	2-3bp	8	8.01	0.01
chrX_44727705_44727726	3	Short Reads (ExpansionHunter)	2-3bp	7	7.34	0.226666666666667
chrX_44736368_44736388	5	Short Reads (ExpansionHunter)	4-6bp	4	4	0
chrX_44736714_44736746	2	Short Reads (ExpansionHunter)	2-3bp	16	17.59	6.34535353535354
chrX_44737613_44737653	4	Short Reads (ExpansionHunter)	4-6bp	10	10.27	0.25969696969697
chrX_44742034_44742074	4	Short Reads (ExpansionHunter)	4-6bp	10	10.19	1.44838383838384
chrX_44759205_44759250	5	Short Reads (ExpansionHunter)	4-6bp	9	8.5	0.353535353535354
chrX_4476077_4476109	2	Short Reads (ExpansionHunter)	2-3bp	16	15.95	0.755050505050505
chrX_44763803_44763833	3	Short Reads (ExpansionHunter)	2-3bp	10	9.91	0.102929292929293
chrX_44769321_44769355	2	Short Reads (ExpansionHunter)	2-3bp	17	16.94	0.258989898989899
chrX_44790965_44790986	3	Short Reads (ExpansionHunter)	2-3bp	6	5.99	0.01
chrX_44824114_44824142	4	Short Reads (ExpansionHunter)	4-6bp	7	7.01	0.212020202020202
chrX_44824591_44824599	4	Short Reads (ExpansionHunter)	4-6bp	2	2.1	0.0909090909090909
chrX_44827170_44827194	3	Short Reads (ExpansionHunter)	2-3bp	8	7.98	0.100606060606061
chrX_44829346_44829381	5	Short Reads (ExpansionHunter)	4-6bp	6	6.26	0.214545454545455
chrX_44835547_44835587	5	Short Reads (ExpansionHunter)	4-6bp	8	7.98	0.0197979797979798
chrX_44838943_44838983	4	Short Reads (ExpansionHunter)	4-6bp	9	8.8	0.94949494949495
chrX_44864967_44864995	4	Short Reads (ExpansionHunter)	4-6bp	7	7.17	0.344545454545455
chrX_44871431_44871453	2	Short Reads (ExpansionHunter)	2-3bp	11	10.65	1.30050505050505
chrX_44873369_44873387	3	Short Reads (ExpansionHunter)	2-3bp	6	6.11	0.139292929292929
chrX_44888000_44888016	4	Short Reads (ExpansionHunter)	4-6bp	4	3.98	0.0197979797979798
chrX_44895074_44895118	4	Short Reads (ExpansionHunter)	4-6bp	11	10.95	0.795454545454545
chrX_44899004_44899038	2	Short Reads (ExpansionHunter)	2-3bp	17	17.9	4.41414141414141
chrX_44899224_44899264	2	Short Reads (ExpansionHunter)	2-3bp	20	19.92	4.21575757575758
chrX_44907445_44907469	2	Short Reads (ExpansionHunter)	2-3bp	12	12.1	0.616161616161616
chrX_44913744_44913758	2	Short Reads (ExpansionHunter)	2-3bp	7	6.98	0.0197979797979798
chrX_44924648_44924690	2	Short Reads (ExpansionHunter)	2-3bp	21	20.86	2.18222222222222
chrX_44933578_44933590	4	Short Reads (ExpansionHunter)	4-6bp	3	2.82	0.149090909090909
chrX_44950583_44950603	2	Short Reads (ExpansionHunter)	2-3bp	10	10.07	0.085959595959596
chrX_44990553_44990589	4	Short Reads (ExpansionHunter)	4-6bp	11	10.45	1.26010101010101
chrX_45015095_45015110	5	Short Reads (ExpansionHunter)	4-6bp	3	2.94	0.056969696969697
chrX_45016453_45016497	4	Short Reads (ExpansionHunter)	4-6bp	11	11.03	1.28191919191919
chrX_45017524_45017532	4	Short Reads (ExpansionHunter)	4-6bp	2	2.08	0.0743434343434344
chrX_45027336_45027368	2	Short Reads (ExpansionHunter)	2-3bp	16	16.23	1.16878787878788
chrX_45035685_45035706	3	Short Reads (ExpansionHunter)	2-3bp	7	7.17	0.162727272727273
chrX_45046981_45047008	3	Short Reads (ExpansionHunter)	2-3bp	9	9.14	0.283232323232323
chrX_45072866_45072880	2	Short Reads (ExpansionHunter)	2-3bp	7	7	0.0202020202020202
chrX_45079493_45079541	4	Short Reads (ExpansionHunter)	4-6bp	12	12.07	0.328383838383838
chrX_4510502_4510528	2	Short Reads (ExpansionHunter)	2-3bp	12	12.52	0.797575757575758
chrX_45153474_45153522	2	Short Reads (ExpansionHunter)	2-3bp	25	25.27	2.66373737373737
chrX_45154278_45154330	4	Short Reads (ExpansionHunter)	4-6bp	13	12.9	1.38383838383838
chrX_4516998_4517034	2	Short Reads (ExpansionHunter)	2-3bp	17	16.93	1.11626262626263
chrX_45175617_45175629	2	Short Reads (ExpansionHunter)	2-3bp	6	5.63	0.235454545454545
chrX_45189613_45189633	4	Short Reads (ExpansionHunter)	4-6bp	6	5.59	0.244343434343434
chrX_4521356_4521404	4	Short Reads (ExpansionHunter)	4-6bp	11	10.48	2.25212121212121
chrX_4522091_4522147	4	Short Reads (ExpansionHunter)	4-6bp	13	13.32	1.33090909090909
chrX_45238887_45238905	2	Short Reads (ExpansionHunter)	2-3bp	9	9.08	0.114747474747475
chrX_45258730_45258754	6	Short Reads (ExpansionHunter)	4-6bp	4	4	0
chrX_45271621_45271655	2	Short Reads (ExpansionHunter)	2-3bp	12.5	13.66	4.52969696969697
chrX_45284586_45284600	2	Short Reads (ExpansionHunter)	2-3bp	7.5	7.49	0.272626262626263
chrX_45286841_45286869	2	Short Reads (ExpansionHunter)	2-3bp	13	12.94	0.157979797979798
chrX_45302109_45302123	2	Short Reads (ExpansionHunter)	2-3bp	7	7.36	0.333737373737374
chrX_45325685_45325721	2	Short Reads (ExpansionHunter)	2-3bp	18	17.57	0.671818181818182
chrX_4533549_4533581	2	Short Reads (ExpansionHunter)	2-3bp	18	17.44	2.65292929292929
chrX_45345198_45345232	2	Short Reads (ExpansionHunter)	2-3bp	17	17.37	0.861717171717172
chrX_45382260_45382302	2	Short Reads (ExpansionHunter)	2-3bp	19	18.88	8.38949494949495
chrX_453836_453844	4	Short Reads (ExpansionHunter)	4-6bp	1	1.04	0.0387878787878788
chrX_45421741_45421765	2	Short Reads (ExpansionHunter)	2-3bp	11	11.33	0.243535353535354
chrX_45424211_45424245	2	Short Reads (ExpansionHunter)	2-3bp	17	16.36	3.46505050505051
chrX_45463521_45463555	2	Short Reads (ExpansionHunter)	2-3bp	17	16.63	0.619292929292929
chrX_45504923_45504947	6	Short Reads (ExpansionHunter)	4-6bp	4	3.98	0.04
chrX_45517072_45517108	2	Short Reads (ExpansionHunter)	2-3bp	18	18.03	0.696060606060606
chrX_45527441_45527493	2	Short Reads (ExpansionHunter)	2-3bp	24	23.23	8.27989898989899
chrX_45529715_45529719	2	Short Reads (ExpansionHunter)	2-3bp	2	2.9	1
chrX_4556167_4556191	6	Short Reads (ExpansionHunter)	4-6bp	3	3.4	0.242424242424242
chrX_45567572_45567606	2	Short Reads (ExpansionHunter)	2-3bp	19	19.21	9.56151515151515
chrX_45602650_45602680	2	Short Reads (ExpansionHunter)	2-3bp	14	14.07	0.974848484848485
chrX_45603540_45603568	2	Short Reads (ExpansionHunter)	2-3bp	13	13.19	2.09484848484848
chrX_4560758_4560778	2	Short Reads (ExpansionHunter)	2-3bp	11	10.53	0.635454545454545
chrX_45621081_45621119	2	Short Reads (ExpansionHunter)	2-3bp	20	20.81	6.88272727272727
chrX_45623016_45623052	4	Short Reads (ExpansionHunter)	4-6bp	9	9.76	1.2549494949495
chrX_45634333_45634375	2	Short Reads (ExpansionHunter)	2-3bp	20	19.76	3.69939393939394
chrX_45660226_45660238	2	Short Reads (ExpansionHunter)	2-3bp	6	6.48	0.252121212121212
chrX_45686925_45686941	2	Short Reads (ExpansionHunter)	2-3bp	8	8.25	0.189393939393939
chrX_45705563_45705581	2	Short Reads (ExpansionHunter)	2-3bp	9	9.02	0.100606060606061
chrX_45710988_45711044	4	Short Reads (ExpansionHunter)	4-6bp	12	12.09	2.85040404040404
chrX_45739071_45739113	2	Short Reads (ExpansionHunter)	2-3bp	20	20.25	3.80555555555556
chrX_45752784_45752824	2	Short Reads (ExpansionHunter)	2-3bp	21	21	3.53535353535354
chrX_45753965_45754009	2	Short Reads (ExpansionHunter)	2-3bp	22	21.99	6.67666666666667
chrX_45774424_45774454	5	Short Reads (ExpansionHunter)	4-6bp	6	6.12	0.268282828282828
chrX_4579353_4579369	2	Short Reads (ExpansionHunter)	2-3bp	8	8.46	0.250909090909091
chrX_45804439_45804463	6	Short Reads (ExpansionHunter)	4-6bp	4	4.01	0.01
chrX_45808878_45808920	2	Short Reads (ExpansionHunter)	2-3bp	22	21.75	1.72474747474747
chrX_45837482_45837524	2	Short Reads (ExpansionHunter)	2-3bp	24	23.68	9.81575757575758
chrX_45846508_45846540	4	Short Reads (ExpansionHunter)	4-6bp	10	9.24	1.23474747474747
chrX_45847894_45847898	2	Short Reads (ExpansionHunter)	2-3bp	4	3.22	0.961212121212121
chrX_45855647_45855681	2	Short Reads (ExpansionHunter)	2-3bp	20	19.93	2.26777777777778
chrX_45876734_45876772	2	Short Reads (ExpansionHunter)	2-3bp	18	17.82	1.11878787878788
chrX_45884850_45884902	4	Short Reads (ExpansionHunter)	4-6bp	12	11.84	0.681212121212121
chrX_45955674_45955702	2	Short Reads (ExpansionHunter)	2-3bp	15	16.02	3.7369696969697
chrX_4598045_4598071	2	Short Reads (ExpansionHunter)	2-3bp	10	11.47	3.66575757575758
chrX_45981135_45981151	2	Short Reads (ExpansionHunter)	2-3bp	8	7.97	0.0697979797979798
chrX_4598532_4598576	2	Short Reads (ExpansionHunter)	2-3bp	21	20.83	8.6879797979798
chrX_46010982_46011006	2	Short Reads (ExpansionHunter)	2-3bp	12	12.84	3.57010101010101
chrX_4605089_4605097	4	Short Reads (ExpansionHunter)	4-6bp	2	2	0
chrX_46062401_46062419	2	Short Reads (ExpansionHunter)	2-3bp	9	9.01	0.01
chrX_46070409_46070423	2	Short Reads (ExpansionHunter)	2-3bp	7	6.99	0.01
chrX_4609193_4609215	2	Short Reads (ExpansionHunter)	2-3bp	11	10.34	1.94383838383838
chrX_46123091_46123131	4	Short Reads (ExpansionHunter)	4-6bp	11	10.92	0.902626262626263
chrX_46126889_46126925	4	Short Reads (ExpansionHunter)	4-6bp	9	9.25	0.189393939393939
chrX_46130581_46130605	6	Short Reads (ExpansionHunter)	4-6bp	4	4.04	0.0387878787878788
chrX_46161206_46161234	2	Short Reads (ExpansionHunter)	2-3bp	15	14.4	0.666666666666667
chrX_46201218_46201260	2	Short Reads (ExpansionHunter)	2-3bp	21	21.59	3.13323232323232
chrX_46211260_46211300	4	Short Reads (ExpansionHunter)	4-6bp	9	9.5	0.373737373737374
chrX_46214061_46214107	2	Short Reads (ExpansionHunter)	2-3bp	22	21.49	2.09080808080808
chrX_46241541_46241573	4	Short Reads (ExpansionHunter)	4-6bp	8	8	0.0606060606060606
chrX_46249083_46249111	4	Short Reads (ExpansionHunter)	4-6bp	7	7.06	0.117575757575758
chrX_46253248_46253288	2	Short Reads (ExpansionHunter)	2-3bp	19	19.39	1.25040404040404
chrX_4626261_4626293	2	Short Reads (ExpansionHunter)	2-3bp	17	16.13	6.51828282828283
chrX_46274679_46274727	6	Short Reads (ExpansionHunter)	4-6bp	8	9.13	17.8516161616162
chrX_46287900_46287924	3	Short Reads (ExpansionHunter)	2-3bp	8	8.07	0.186969696969697
chrX_46318668_46318736	4	Short Reads (ExpansionHunter)	4-6bp	16	15.56	2.87515151515152
chrX_46320340_46320392	2	Short Reads (ExpansionHunter)	2-3bp	25	24.62	3.73292929292929
chrX_46336031_46336061	2	Short Reads (ExpansionHunter)	2-3bp	15	15.19	2.43828282828283
chrX_4635343_4635371	2	Short Reads (ExpansionHunter)	2-3bp	14	14.04	0.20040404040404
chrX_4635732_4635754	2	Short Reads (ExpansionHunter)	2-3bp	11	11.21	0.36959595959596
chrX_4636135_4636153	2	Short Reads (ExpansionHunter)	2-3bp	9	9.42	0.246060606060606
chrX_46362983_46363003	5	Short Reads (ExpansionHunter)	4-6bp	4	3.76	0.184242424242424
chrX_46368307_46368327	5	Short Reads (ExpansionHunter)	4-6bp	4	4.23	0.178888888888889
chrX_46370459_46370505	2	Short Reads (ExpansionHunter)	2-3bp	21	20.7	1.06060606060606
chrX_46388158_46388176	2	Short Reads (ExpansionHunter)	2-3bp	9	9	0.0202020202020202
chrX_46394648_46394678	5	Short Reads (ExpansionHunter)	4-6bp	6	6	0
chrX_46416041_46416085	2	Short Reads (ExpansionHunter)	2-3bp	13	14.89	8.96757575757576
chrX_46423039_46423063	2	Short Reads (ExpansionHunter)	2-3bp	12	11.86	0.747878787878788
chrX_46442738_46442762	2	Short Reads (ExpansionHunter)	2-3bp	10.5	10.98	1.02989898989899
chrX_46457732_46457756	4	Short Reads (ExpansionHunter)	4-6bp	5	5.37	0.255656565656566
chrX_46479428_46479452	2	Short Reads (ExpansionHunter)	2-3bp	12	11.47	3.14050505050505
chrX_46501908_46501926	2	Short Reads (ExpansionHunter)	2-3bp	9	9.1	0.333333333333333
chrX_46505768_46505794	2	Short Reads (ExpansionHunter)	2-3bp	13	14.74	6.13373737373737
chrX_46518890_46518918	4	Short Reads (ExpansionHunter)	4-6bp	7	7.64	4.35393939393939
chrX_46519210_46519262	4	Short Reads (ExpansionHunter)	4-6bp	12	13.1	8.83838383838384
chrX_46564557_46564575	2	Short Reads (ExpansionHunter)	2-3bp	9	9.34	12.2670707070707
chrX_46566963_46567001	2	Short Reads (ExpansionHunter)	2-3bp	20	19.88	1.62181818181818
chrX_46567321_46567365	2	Short Reads (ExpansionHunter)	2-3bp	20	19.13	15.1041414141414
chrX_46615659_46615677	2	Short Reads (ExpansionHunter)	2-3bp	9	8.97	0.11020202020202
chrX_46649070_46649106	4	Short Reads (ExpansionHunter)	4-6bp	10	11	5.01010101010101
chrX_46654954_46654982	4	Short Reads (ExpansionHunter)	4-6bp	7	7.28	0.82989898989899
chrX_46673355_46673383	2	Short Reads (ExpansionHunter)	2-3bp	14	13.67	0.445555555555556
chrX_46675061_46675119	2	Short Reads (ExpansionHunter)	2-3bp	28	27.45	8.4520202020202
chrX_46678412_46678448	4	Short Reads (ExpansionHunter)	4-6bp	12	11.9	0.595959595959596
chrX_46695976_46696004	4	Short Reads (ExpansionHunter)	4-6bp	7	7.35	0.25
chrX_46711899_46711939	2	Short Reads (ExpansionHunter)	2-3bp	23	22.12	4.22787878787879
chrX_46730670_46730710	2	Short Reads (ExpansionHunter)	2-3bp	22.5	19.64	50.7579797979798
chrX_46734236_46734256	2	Short Reads (ExpansionHunter)	2-3bp	9	9.11	0.543333333333333
chrX_46738031_46738107	4	Short Reads (ExpansionHunter)	4-6bp	16	15.58	6.56929292929293
chrX_46753986_46754010	3	Short Reads (ExpansionHunter)	2-3bp	8	7.54	0.271111111111111
chrX_46779537_46779581	4	Short Reads (ExpansionHunter)	4-6bp	11	11.04	0.0387878787878788
chrX_46798421_46798460	3	Short Reads (ExpansionHunter)	2-3bp	13	12.99	0.01
chrX_46799852_46799892	5	Short Reads (ExpansionHunter)	4-6bp	7	7.46	1.72565656565657
chrX_46801710_46801738	2	Short Reads (ExpansionHunter)	2-3bp	14	14.06	0.602424242424242
chrX_46802851_46802866	3	Short Reads (ExpansionHunter)	2-3bp	5	5.3	0.818181818181818
chrX_46808484_46808523	3	Short Reads (ExpansionHunter)	2-3bp	12	12.03	2.27181818181818
chrX_46814176_46814204	2	Short Reads (ExpansionHunter)	2-3bp	14	13.9	0.131313131313131
chrX_46829049_46829077	4	Short Reads (ExpansionHunter)	4-6bp	7	7.05	0.047979797979798
chrX_46836336_46836400	4	Short Reads (ExpansionHunter)	4-6bp	15	14.57	2.7930303030303
chrX_46877703_46877733	2	Short Reads (ExpansionHunter)	2-3bp	18	17.81	0.438282828282828
chrX_46891070_46891106	2	Short Reads (ExpansionHunter)	2-3bp	17	17.14	0.404444444444444
chrX_46911448_46911456	4	Short Reads (ExpansionHunter)	4-6bp	2	1.86	0.121616161616162
chrX_46926021_46926076	5	Short Reads (ExpansionHunter)	4-6bp	7	7.57	2.46979797979798
chrX_46957213_46957257	4	Short Reads (ExpansionHunter)	4-6bp	12.5	12.29	2.0059595959596
chrX_4699356_4699394	2	Short Reads (ExpansionHunter)	2-3bp	19	19.26	2.57818181818182
chrX_46999434_46999450	2	Short Reads (ExpansionHunter)	2-3bp	8	7.95	0.108585858585859
chrX_4702292_4702308	2	Short Reads (ExpansionHunter)	2-3bp	10.5	9.61	2.11909090909091
chrX_4705174_4705222	4	Short Reads (ExpansionHunter)	4-6bp	12	12	0.848484848484849
chrX_4705811_4705817	3	Short Reads (ExpansionHunter)	2-3bp	2	1.91	0.0827272727272727
chrX_47061715_47061735	2	Short Reads (ExpansionHunter)	2-3bp	10	10.55	4.27020202020202
chrX_4706366_4706390	4	Short Reads (ExpansionHunter)	4-6bp	6	6.01	0.01
chrX_47086734_47086784	2	Short Reads (ExpansionHunter)	2-3bp	26	25.39	14.4625252525253
chrX_47105379_47105427	3	Short Reads (ExpansionHunter)	2-3bp	11	12.91	10.0625252525253
chrX_47120779_47120835	4	Short Reads (ExpansionHunter)	4-6bp	13	13.22	1.22383838383838
chrX_47150163_47150183	4	Short Reads (ExpansionHunter)	4-6bp	5	5.02	0.0197979797979798
chrX_47152774_47152816	2	Short Reads (ExpansionHunter)	2-3bp	20	20.4	0.848484848484849
chrX_47176714_47176744	2	Short Reads (ExpansionHunter)	2-3bp	15	15.05	0.27020202020202
chrX_47208272_47208292	2	Short Reads (ExpansionHunter)	2-3bp	11	10.97	0.11020202020202
chrX_47237786_47237826	2	Short Reads (ExpansionHunter)	2-3bp	14.5	16.39	12.8059595959596
chrX_47243264_47243284	4	Short Reads (ExpansionHunter)	4-6bp	5	5.03	0.0293939393939394
chrX_47263009_47263044	5	Short Reads (ExpansionHunter)	4-6bp	6	5.8	0.96969696969697
chrX_47278686_47278751	5	Short Reads (ExpansionHunter)	4-6bp	12.5	12.2	3.83838383838384
chrX_47279579_47279604	5	Short Reads (ExpansionHunter)	4-6bp	5	5	0
chrX_47282164_47282184	4	Short Reads (ExpansionHunter)	4-6bp	5	5.09	0.0827272727272727
chrX_47284029_47284065	2	Short Reads (ExpansionHunter)	2-3bp	21	20.64	3.10141414141414
chrX_47296724_47296746	2	Short Reads (ExpansionHunter)	2-3bp	11	11.09	0.163535353535354
chrX_47300905_47300947	3	Short Reads (ExpansionHunter)	2-3bp	13	15.44	8.63272727272727
chrX_47318680_47318704	3	Short Reads (ExpansionHunter)	2-3bp	8	8.01	0.01
chrX_47324867_47324875	4	Short Reads (ExpansionHunter)	4-6bp	3	2.88	0.106666666666667
chrX_47326540_47326570	5	Short Reads (ExpansionHunter)	4-6bp	6	5.9	0.191919191919192
chrX_47329536_47329578	3	Short Reads (ExpansionHunter)	2-3bp	14	12.57	4.0859595959596
chrX_47332554_47332581	3	Short Reads (ExpansionHunter)	2-3bp	10	10.75	6.16919191919192
chrX_47338472_47338490	2	Short Reads (ExpansionHunter)	2-3bp	9	9.36	0.252929292929293
chrX_47343102_47343166	4	Short Reads (ExpansionHunter)	4-6bp	15	15.88	8.12686868686869
chrX_4734461_4734507	2	Short Reads (ExpansionHunter)	2-3bp	16	18.3	14.2727272727273
chrX_47352099_47352121	2	Short Reads (ExpansionHunter)	2-3bp	10	11.24	6.14383838383838
chrX_4737297_4737327	3	Short Reads (ExpansionHunter)	2-3bp	10	10.29	0.349393939393939
chrX_47385544_47385582	2	Short Reads (ExpansionHunter)	2-3bp	20	19.56	2.53171717171717
chrX_4739139_4739181	2	Short Reads (ExpansionHunter)	2-3bp	19	18.01	2.93929292929293
chrX_47398493_47398511	6	Short Reads (ExpansionHunter)	4-6bp	3	3.03	0.0293939393939394
chrX_47403104_47403124	2	Short Reads (ExpansionHunter)	2-3bp	10	10.29	0.268585858585859
chrX_47404161_47404181	4	Short Reads (ExpansionHunter)	4-6bp	5	5.21	0.167575757575758
chrX_47428987_47428995	2	Short Reads (ExpansionHunter)	2-3bp	4	4	0
chrX_4742981_4743011	2	Short Reads (ExpansionHunter)	2-3bp	15	14.65	1.13888888888889
chrX_47432233_47432257	4	Short Reads (ExpansionHunter)	4-6bp	6	6.3	0.212121212121212
chrX_47434593_47434629	4	Short Reads (ExpansionHunter)	4-6bp	9	9	0.888888888888889
chrX_47437657_47437677	5	Short Reads (ExpansionHunter)	4-6bp	5	4.76	0.244848484848485
chrX_47482588_47482592	2	Short Reads (ExpansionHunter)	2-3bp	2	3.47	8.21121212121212
chrX_47489425_47489465	2	Short Reads (ExpansionHunter)	2-3bp	22	21.34	7.9640404040404
chrX_47490936_47490956	5	Short Reads (ExpansionHunter)	4-6bp	4	4.01	0.01
chrX_47500186_47500226	5	Short Reads (ExpansionHunter)	4-6bp	7	6.88	1.56121212121212
chrX_47503573_47503613	2	Short Reads (ExpansionHunter)	2-3bp	21	21.38	3.81373737373737
chrX_47505522_47505556	2	Short Reads (ExpansionHunter)	2-3bp	15	15.11	1.12919191919192
chrX_4754045_4754061	2	Short Reads (ExpansionHunter)	2-3bp	8	7.98	0.464242424242424
chrX_47571212_47571248	2	Short Reads (ExpansionHunter)	2-3bp	18	17.05	2.91666666666667
chrX_47592337_47592373	4	Short Reads (ExpansionHunter)	4-6bp	8	8.12	0.106666666666667
chrX_47608886_47608922	2	Short Reads (ExpansionHunter)	2-3bp	19	18.78	1.08242424242424
chrX_47609005_47609039	2	Short Reads (ExpansionHunter)	2-3bp	18	18.99	5.52515151515152
chrX_476119_476131	2	Short Reads (ExpansionHunter)	2-3bp	6	5.87	0.275858585858586
chrX_4761798_4761812	2	Short Reads (ExpansionHunter)	2-3bp	7	6.99	0.01
chrX_47633015_47633027	2	Short Reads (ExpansionHunter)	2-3bp	6	5.98	0.04
chrX_47660105_47660129	4	Short Reads (ExpansionHunter)	4-6bp	6	7.09	2.24434343434343
chrX_47693895_47693913	2	Short Reads (ExpansionHunter)	2-3bp	9	9.31	0.983737373737374
chrX_47709717_47709745	4	Short Reads (ExpansionHunter)	4-6bp	7	7.26	0.214545454545455
chrX_4771214_4771252	2	Short Reads (ExpansionHunter)	2-3bp	18	16.26	7.79030303030303
chrX_47719808_47719850	3	Short Reads (ExpansionHunter)	2-3bp	15	13.49	6.67666666666667
chrX_47732096_47732144	3	Short Reads (ExpansionHunter)	2-3bp	13	12.65	7.36111111111111
chrX_47777138_47777174	2	Short Reads (ExpansionHunter)	2-3bp	19	19.27	3.14858585858586
chrX_4777876_4777898	2	Short Reads (ExpansionHunter)	2-3bp	10.5	10.45	0.371212121212121
chrX_47817746_47817770	4	Short Reads (ExpansionHunter)	4-6bp	6	5.46	0.493333333333333
chrX_47829733_47829795	2	Short Reads (ExpansionHunter)	2-3bp	27	27.55	6.20959595959596
chrX_47843432_47843464	2	Short Reads (ExpansionHunter)	2-3bp	16	18.73	9.57282828282828
chrX_47855155_47855167	4	Short Reads (ExpansionHunter)	4-6bp	3	2.58	0.266262626262626
chrX_4786237_4786261	3	Short Reads (ExpansionHunter)	2-3bp	8	8.13	0.134444444444444
chrX_47881768_47881788	5	Short Reads (ExpansionHunter)	4-6bp	4	3.95	0.047979797979798
chrX_47913008_47913022	2	Short Reads (ExpansionHunter)	2-3bp	7	6.99	0.01
chrX_47932165_47932185	4	Short Reads (ExpansionHunter)	4-6bp	5	4.64	0.273131313131313
chrX_47932613_47932631	2	Short Reads (ExpansionHunter)	2-3bp	9	9.06	0.0973737373737374
chrX_47946598_47946612	2	Short Reads (ExpansionHunter)	2-3bp	6	6.37	0.235454545454545
chrX_47949365_47949433	4	Short Reads (ExpansionHunter)	4-6bp	11.5	14.09	39.9009090909091
chrX_47960211_47960231	4	Short Reads (ExpansionHunter)	4-6bp	4	4.37	0.255656565656566
chrX_47979866_47979906	2	Short Reads (ExpansionHunter)	2-3bp	20	20.34	3.13575757575758
chrX_48012147_48012161	2	Short Reads (ExpansionHunter)	2-3bp	7	7.37	0.235454545454545
chrX_48037026_48037062	4	Short Reads (ExpansionHunter)	4-6bp	8	8.49	0.333232323232323
chrX_48060234_48060286	2	Short Reads (ExpansionHunter)	2-3bp	21	20.56	0.875151515151515
chrX_48074104_48074136	2	Short Reads (ExpansionHunter)	2-3bp	14	15.21	3.35949494949495
chrX_48077693_48077709	2	Short Reads (ExpansionHunter)	2-3bp	10	9.5	0.454545454545455
chrX_48079108_48079120	4	Short Reads (ExpansionHunter)	4-6bp	3	3.04	0.0387878787878788
chrX_48090770_48090814	4	Short Reads (ExpansionHunter)	4-6bp	12	12.91	6.06252525252525
chrX_48120925_48120961	4	Short Reads (ExpansionHunter)	4-6bp	9	9.41	0.345353535353535
chrX_48144748_48144772	6	Short Reads (ExpansionHunter)	4-6bp	4	4.03	0.0293939393939394
chrX_48158870_48158930	4	Short Reads (ExpansionHunter)	4-6bp	12	12.62	1.53090909090909
chrX_48166168_48166196	2	Short Reads (ExpansionHunter)	2-3bp	15	15.41	0.708989898989899
chrX_48166581_48166609	4	Short Reads (ExpansionHunter)	4-6bp	7	7.02	0.0197979797979798
chrX_48186365_48186403	2	Short Reads (ExpansionHunter)	2-3bp	18	17.77	0.764747474747475
chrX_48208727_48208763	6	Short Reads (ExpansionHunter)	4-6bp	6	5.28	0.930909090909091
chrX_48211282_48211318	4	Short Reads (ExpansionHunter)	4-6bp	8	7.59	0.304949494949495
chrX_48217835_48217857	2	Short Reads (ExpansionHunter)	2-3bp	11	10	2.34343434343434
chrX_4821937_4821981	2	Short Reads (ExpansionHunter)	2-3bp	20	18.7	19.3838383838384
chrX_4822097_4822115	2	Short Reads (ExpansionHunter)	2-3bp	9	9.46	1.60444444444444
chrX_48247368_48247410	3	Short Reads (ExpansionHunter)	2-3bp	13	12.48	0.878383838383838
chrX_4825368_4825416	4	Short Reads (ExpansionHunter)	4-6bp	11	9.77	3.0879797979798
chrX_48258976_48259006	5	Short Reads (ExpansionHunter)	4-6bp	7	7.49	2.19181818181818
chrX_48267256_48267278	2	Short Reads (ExpansionHunter)	2-3bp	17	15.19	22.5392929292929
chrX_48283530_48283536	3	Short Reads (ExpansionHunter)	2-3bp	2	1.92	0.720808080808081
chrX_48291719_48291759	2	Short Reads (ExpansionHunter)	2-3bp	10	15.21	34.4706060606061
chrX_48305632_48305664	2	Short Reads (ExpansionHunter)	2-3bp	20	18.49	5.38373737373737
chrX_48305755_48305779	4	Short Reads (ExpansionHunter)	4-6bp	7	6.66	0.226666666666667
chrX_48311077_48311101	3	Short Reads (ExpansionHunter)	2-3bp	8	8.42	0.468282828282828
chrX_48320661_48320681	5	Short Reads (ExpansionHunter)	4-6bp	4	3.98	0.0197979797979798
chrX_48321090_48321108	2	Short Reads (ExpansionHunter)	2-3bp	9	8.98	0.0197979797979798
chrX_48334764_48334788	4	Short Reads (ExpansionHunter)	4-6bp	5	5.22	0.173333333333333
chrX_48340094_48340139	5	Short Reads (ExpansionHunter)	4-6bp	8	8.2	2.80808080808081
chrX_48346588_48346610	2	Short Reads (ExpansionHunter)	2-3bp	11	9.2	7.53535353535354
chrX_48357990_48358022	4	Short Reads (ExpansionHunter)	4-6bp	8	7.69	0.216060606060606
chrX_48358987_48359008	3	Short Reads (ExpansionHunter)	2-3bp	7	6.52	0.797575757575758
chrX_48364855_48364871	2	Short Reads (ExpansionHunter)	2-3bp	8	8.32	0.21979797979798
chrX_48366450_48366476	2	Short Reads (ExpansionHunter)	2-3bp	13	12.79	1.80393939393939
chrX_48384992_48385012	2	Short Reads (ExpansionHunter)	2-3bp	10	10.05	0.0681818181818182
chrX_48410411_48410431	2	Short Reads (ExpansionHunter)	2-3bp	10	10.04	0.0993939393939394
chrX_4841828_4841882	2	Short Reads (ExpansionHunter)	2-3bp	17	18.07	45.8839393939394
chrX_48420581_48420591	2	Short Reads (ExpansionHunter)	2-3bp	5	5.71	8.22818181818182
chrX_4842294_4842314	4	Short Reads (ExpansionHunter)	4-6bp	5	4.78	0.173333333333333
chrX_48431590_48431608	2	Short Reads (ExpansionHunter)	2-3bp	7	6.97	0.0495959595959596
chrX_48447379_48447423	4	Short Reads (ExpansionHunter)	4-6bp	11	10.46	1.2610101010101
chrX_48450982_48451038	4	Short Reads (ExpansionHunter)	4-6bp	12.5	13.09	2.66858585858586
chrX_48456098_48456133	5	Short Reads (ExpansionHunter)	4-6bp	7	6.89	0.482727272727273
chrX_48456620_48456654	2	Short Reads (ExpansionHunter)	2-3bp	17	17.29	0.773636363636364
chrX_48458658_48458694	3	Short Reads (ExpansionHunter)	2-3bp	13	12.9	0.393939393939394
chrX_48463853_48463909	4	Short Reads (ExpansionHunter)	4-6bp	14	13.46	2.39232323232323
chrX_48465310_48465334	2	Short Reads (ExpansionHunter)	2-3bp	13	12.73	0.25969696969697
chrX_48471438_48471458	2	Short Reads (ExpansionHunter)	2-3bp	10	9.79	0.187777777777778
chrX_4848774_4848788	2	Short Reads (ExpansionHunter)	2-3bp	7	7.47	0.251616161616162
chrX_48491954_48491982	2	Short Reads (ExpansionHunter)	2-3bp	15	15.06	1.61252525252525
chrX_48502924_48502968	2	Short Reads (ExpansionHunter)	2-3bp	22	22.01	0.838282828282828
chrX_48510767_48510795	4	Short Reads (ExpansionHunter)	4-6bp	7	4.48	8.85818181818182
chrX_48520597_48520621	2	Short Reads (ExpansionHunter)	2-3bp	12	12	0.0404040404040404
chrX_4852243_4852268	5	Short Reads (ExpansionHunter)	4-6bp	8	6.87	2.15464646464646
chrX_48551327_48551355	4	Short Reads (ExpansionHunter)	4-6bp	7	6.91	0.0827272727272727
chrX_48553242_48553250	2	Short Reads (ExpansionHunter)	2-3bp	4	3.1	1.90909090909091
chrX_48579073_48579085	2	Short Reads (ExpansionHunter)	2-3bp	6	6.48	0.252121212121212
chrX_48587190_48587214	2	Short Reads (ExpansionHunter)	2-3bp	12	12.53	0.877878787878788
chrX_4860529_4860573	4	Short Reads (ExpansionHunter)	4-6bp	10	9.86	0.848888888888889
chrX_4860725_4860759	2	Short Reads (ExpansionHunter)	2-3bp	15	15.86	3.15191919191919
chrX_48610756_48610780	4	Short Reads (ExpansionHunter)	4-6bp	6	6.17	0.566767676767677
chrX_48631672_48631708	3	Short Reads (ExpansionHunter)	2-3bp	10	10.07	0.146565656565657
chrX_48635688_48635710	2	Short Reads (ExpansionHunter)	2-3bp	13	13.46	5.44282828282828
chrX_48639975_48640007	4	Short Reads (ExpansionHunter)	4-6bp	8	9.03	1.40313131313131
chrX_48646764_48646791	3	Short Reads (ExpansionHunter)	2-3bp	9	9.96	1.17010101010101
chrX_48660811_48660833	2	Short Reads (ExpansionHunter)	2-3bp	8	8	0.121212121212121
chrX_48713572_48713598	2	Short Reads (ExpansionHunter)	2-3bp	13	12.89	0.502929292929293
chrX_48718865_48718913	2	Short Reads (ExpansionHunter)	2-3bp	21	21.19	0.902929292929293
chrX_48719507_48719525	2	Short Reads (ExpansionHunter)	2-3bp	9	9.01	0.01
chrX_4874232_4874250	2	Short Reads (ExpansionHunter)	2-3bp	9	9.56	0.814545454545455
chrX_48758885_48758905	5	Short Reads (ExpansionHunter)	4-6bp	4	4.3	0.212121212121212
chrX_48834779_48834821	2	Short Reads (ExpansionHunter)	2-3bp	18	18.77	36.2192929292929
chrX_48842553_48842585	2	Short Reads (ExpansionHunter)	2-3bp	16	15.63	0.356666666666667
chrX_4885990_4886014	2	Short Reads (ExpansionHunter)	2-3bp	12	11.97	0.09
chrX_48867819_48867863	2	Short Reads (ExpansionHunter)	2-3bp	22	21.79	3.07666666666667
chrX_48888526_48888550	3	Short Reads (ExpansionHunter)	2-3bp	8	8.01	0.0302020202020202
chrX_48932161_48932203	3	Short Reads (ExpansionHunter)	2-3bp	13	13.13	0.922323232323232
chrX_48933910_48933924	2	Short Reads (ExpansionHunter)	2-3bp	7	7.09	0.0827272727272727
chrX_48956312_48956332	2	Short Reads (ExpansionHunter)	2-3bp	11	11.05	0.25
chrX_48957728_48957758	3	Short Reads (ExpansionHunter)	2-3bp	10	9.83	0.84959595959596
chrX_48973046_48973054	4	Short Reads (ExpansionHunter)	4-6bp	3	2.95	0.047979797979798
chrX_48980225_48980265	2	Short Reads (ExpansionHunter)	2-3bp	18	17.79	1.05646464646465
chrX_48987954_48988010	2	Short Reads (ExpansionHunter)	2-3bp	28	28.7	6.97979797979798
chrX_49021079_49021143	4	Short Reads (ExpansionHunter)	4-6bp	14	13.99	9.88878787878788
chrX_49025904_49025928	6	Short Reads (ExpansionHunter)	4-6bp	5	4.98	0.0197979797979798
chrX_49031085_49031105	4	Short Reads (ExpansionHunter)	4-6bp	6	5.99	0.0302020202020202
chrX_49035322_49035346	4	Short Reads (ExpansionHunter)	4-6bp	9	9.17	0.364747474747475
chrX_49041282_49041298	2	Short Reads (ExpansionHunter)	2-3bp	8	8.06	0.0973737373737374
chrX_49047839_49047853	7	Short Reads (ExpansionHunter)	7-15bp	2	2.04	0.0387878787878788
chrX_49108793_49108817	2	Short Reads (ExpansionHunter)	2-3bp	12	11.97	0.978888888888889
chrX_49124965_49124981	4	Short Reads (ExpansionHunter)	4-6bp	4	3.98	0.0197979797979798
chrX_49126990_49127004	2	Short Reads (ExpansionHunter)	2-3bp	7	7.3	3.36363636363636
chrX_49131778_49131818	2	Short Reads (ExpansionHunter)	2-3bp	19	19.08	0.862222222222222
chrX_49132453_49132493	4	Short Reads (ExpansionHunter)	4-6bp	12	12.03	0.271818181818182
chrX_49136141_49136161	5	Short Reads (ExpansionHunter)	4-6bp	3.5	3.5	0.252525252525253
chrX_49136454_49136494	4	Short Reads (ExpansionHunter)	4-6bp	12	11.9	0.393939393939394
chrX_49161375_49161395	2	Short Reads (ExpansionHunter)	2-3bp	10	9.96	0.11959595959596
chrX_49174429_49174443	2	Short Reads (ExpansionHunter)	2-3bp	8	8	0.0202020202020202
chrX_49183660_49183678	2	Short Reads (ExpansionHunter)	2-3bp	8	8.05	0.047979797979798
chrX_49235826_49235864	2	Short Reads (ExpansionHunter)	2-3bp	23	21.78	3.89050505050505
chrX_49256220_49256274	2	Short Reads (ExpansionHunter)	2-3bp	14	18.48	48.7167676767677
chrX_49258676_49258708	2	Short Reads (ExpansionHunter)	2-3bp	15	15.34	0.832727272727273
chrX_4926857_4926869	3	Short Reads (ExpansionHunter)	2-3bp	4	3.97	0.0495959595959596
chrX_49280234_49280259	5	Short Reads (ExpansionHunter)	4-6bp	6	5.6	0.303030303030303
chrX_49282443_49282493	2	Short Reads (ExpansionHunter)	2-3bp	23	22.83	1.92030303030303
chrX_49283005_49283033	2	Short Reads (ExpansionHunter)	2-3bp	14	15.53	19.2213131313131
chrX_4928703_4928727	2	Short Reads (ExpansionHunter)	2-3bp	13	12.57	0.44959595959596
chrX_49291288_49291326	2	Short Reads (ExpansionHunter)	2-3bp	28	26.53	34.3728282828283
chrX_4929627_4929679	2	Short Reads (ExpansionHunter)	2-3bp	22	22.1	7.64646464646465
chrX_49297185_49297225	4	Short Reads (ExpansionHunter)	4-6bp	10	10.42	0.892525252525252
chrX_49306836_49306856	4	Short Reads (ExpansionHunter)	4-6bp	4	4.37	0.235454545454545
chrX_4931774_4931794	5	Short Reads (ExpansionHunter)	4-6bp	4	3.93	0.0657575757575758
chrX_49605908_49605950	3	Short Reads (ExpansionHunter)	2-3bp	15	15.13	0.639494949494949
chrX_49611720_49611770	5	Short Reads (ExpansionHunter)	4-6bp	10	9.59	0.304949494949495
chrX_4961202_4961218	4	Short Reads (ExpansionHunter)	4-6bp	4	3.9	0.0909090909090909
chrX_49635348_49635382	2	Short Reads (ExpansionHunter)	2-3bp	17	17.07	0.51020202020202
chrX_49660420_49660446	2	Short Reads (ExpansionHunter)	2-3bp	13	13.18	0.20969696969697
chrX_4966052_4966072	5	Short Reads (ExpansionHunter)	4-6bp	4	4.08	0.0743434343434344
chrX_4967153_4967193	4	Short Reads (ExpansionHunter)	4-6bp	10.5	10.41	0.931212121212121
chrX_49692787_49692803	4	Short Reads (ExpansionHunter)	4-6bp	4	4.12	0.551111111111111
chrX_49694021_49694065	2	Short Reads (ExpansionHunter)	2-3bp	22	22.33	1.83949494949495
chrX_49706547_49706610	3	Short Reads (ExpansionHunter)	2-3bp	34	33.72	14.5470707070707
chrX_49741686_49741730	4	Short Reads (ExpansionHunter)	4-6bp	11	10.65	0.674242424242424
chrX_497671_497687	2	Short Reads (ExpansionHunter)	2-3bp	8	7.92	0.114747474747475
chrX_49803920_49803936	4	Short Reads (ExpansionHunter)	4-6bp	4	4.17	0.142525252525253
chrX_49843294_49843326	2	Short Reads (ExpansionHunter)	2-3bp	16	15.73	0.421313131313131
chrX_4986580_4986598	2	Short Reads (ExpansionHunter)	2-3bp	9	8.48	1.82787878787879
chrX_49900325_49900351	2	Short Reads (ExpansionHunter)	2-3bp	13	14.32	7.00767676767677
chrX_49926865_49926869	2	Short Reads (ExpansionHunter)	2-3bp	2	2	0
chrX_4995923_4995937	2	Short Reads (ExpansionHunter)	2-3bp	7	7.27	0.502121212121212
chrX_49972112_49972160	2	Short Reads (ExpansionHunter)	2-3bp	23	22.17	4.64757575757576
chrX_4998972_4999020	4	Short Reads (ExpansionHunter)	4-6bp	10.5	9.8	3.57575757575758
chrX_50002681_50002717	2	Short Reads (ExpansionHunter)	2-3bp	18	18.78	35.9511111111111
chrX_5004209_5004219	5	Short Reads (ExpansionHunter)	4-6bp	2	1.87	0.114242424242424
chrX_50107080_50107110	2	Short Reads (ExpansionHunter)	2-3bp	15	15.29	0.753434343434343
chrX_5011194_5011222	4	Short Reads (ExpansionHunter)	4-6bp	12	12.19	7.99383838383838
chrX_50131789_50131825	3	Short Reads (ExpansionHunter)	2-3bp	12	12.04	0.0387878787878788
chrX_50142177_50142213	2	Short Reads (ExpansionHunter)	2-3bp	17	17.31	0.539292929292929
chrX_50144754_50144770	2	Short Reads (ExpansionHunter)	2-3bp	8	8.04	0.058989898989899
chrX_50169229_50169271	2	Short Reads (ExpansionHunter)	2-3bp	19	19.66	1.07515151515152
chrX_50204815_50204835	2	Short Reads (ExpansionHunter)	2-3bp	10	10.51	0.474646464646465
chrX_5021567_5021603	4	Short Reads (ExpansionHunter)	4-6bp	9	8.62	0.237979797979798
chrX_50216853_50216873	2	Short Reads (ExpansionHunter)	2-3bp	10	10.01	0.0302020202020202
chrX_5024942_5024986	4	Short Reads (ExpansionHunter)	4-6bp	11	10.41	2.83020202020202
chrX_502508_502518	2	Short Reads (ExpansionHunter)	2-3bp	5	5	0
chrX_5031453_5031481	4	Short Reads (ExpansionHunter)	4-6bp	7	6.53	0.292020202020202
chrX_50317543_50317567	4	Short Reads (ExpansionHunter)	4-6bp	9	8.86	0.162020202020202
chrX_50341329_50341373	4	Short Reads (ExpansionHunter)	4-6bp	12	11.61	1.25040404040404
chrX_50350248_50350282	2	Short Reads (ExpansionHunter)	2-3bp	17	17.13	1.20515151515152
chrX_50399238_50399260	2	Short Reads (ExpansionHunter)	2-3bp	11	10.63	0.336464646464646
chrX_50405527_50405557	2	Short Reads (ExpansionHunter)	2-3bp	15	15.02	0.141010101010101
chrX_5042119_5042127	4	Short Reads (ExpansionHunter)	4-6bp	2	2.36	0.273131313131313
chrX_50422597_50422635	2	Short Reads (ExpansionHunter)	2-3bp	20	20.01	1.40393939393939
chrX_50427577_50427610	3	Short Reads (ExpansionHunter)	2-3bp	11	10.72	0.304646464646465
chrX_50428195_50428219	3	Short Reads (ExpansionHunter)	2-3bp	8	8.31	0.216060606060606
chrX_50443704_50443736	2	Short Reads (ExpansionHunter)	2-3bp	16	16.52	1.12080808080808
chrX_50468857_50468881	2	Short Reads (ExpansionHunter)	2-3bp	12	12.29	0.248383838383838
chrX_50470064_50470088	6	Short Reads (ExpansionHunter)	4-6bp	4	4	0
chrX_50471693_50471713	2	Short Reads (ExpansionHunter)	2-3bp	10	10.03	0.635454545454545
chrX_50496534_50496552	2	Short Reads (ExpansionHunter)	2-3bp	9	8.69	0.216060606060606
chrX_50501595_50501617	2	Short Reads (ExpansionHunter)	2-3bp	9	9.18	0.734949494949495
chrX_50527096_50527140	2	Short Reads (ExpansionHunter)	2-3bp	19	19.49	0.878686868686869
chrX_5053774_5053818	4	Short Reads (ExpansionHunter)	4-6bp	12	11.9	1.80808080808081
chrX_5053989_5054009	4	Short Reads (ExpansionHunter)	4-6bp	4	4.04	0.0387878787878788
chrX_50563506_50563522	2	Short Reads (ExpansionHunter)	2-3bp	16	15.24	10.749898989899
chrX_50591694_50591730	4	Short Reads (ExpansionHunter)	4-6bp	7	7.32	0.320808080808081
chrX_50599008_50599034	2	Short Reads (ExpansionHunter)	2-3bp	16	15	2.1010101010101
chrX_50609665_50609691	2	Short Reads (ExpansionHunter)	2-3bp	12	12.87	2.33646464646465
chrX_50610352_50610384	2	Short Reads (ExpansionHunter)	2-3bp	16	16.99	8.27262626262626
chrX_50615098_50615130	2	Short Reads (ExpansionHunter)	2-3bp	17	16.03	2.02939393939394
chrX_50646527_50646577	2	Short Reads (ExpansionHunter)	2-3bp	24	24.3	4.13131313131313
chrX_50664928_50664954	2	Short Reads (ExpansionHunter)	2-3bp	13	13.03	0.170808080808081
chrX_50673517_50673527	5	Short Reads (ExpansionHunter)	4-6bp	2	1.99	0.01
chrX_5069637_5069693	4	Short Reads (ExpansionHunter)	4-6bp	11	11.74	1.0630303030303
chrX_50705989_50706037	2	Short Reads (ExpansionHunter)	2-3bp	23	22.91	1.2140404040404
chrX_507215_507227	2	Short Reads (ExpansionHunter)	2-3bp	6	6.09	0.0827272727272727
chrX_50722646_50722668	2	Short Reads (ExpansionHunter)	2-3bp	11	11.19	3.26656565656566
chrX_50724458_50724482	4	Short Reads (ExpansionHunter)	4-6bp	6	5.97	0.0293939393939394
chrX_50743106_50743134	2	Short Reads (ExpansionHunter)	2-3bp	12	12.1	0.313131313131313
chrX_50748512_50748524	2	Short Reads (ExpansionHunter)	2-3bp	6	6.01	0.01
chrX_50772008_50772038	2	Short Reads (ExpansionHunter)	2-3bp	13	12.74	0.840808080808081
chrX_5079067_5079087	2	Short Reads (ExpansionHunter)	2-3bp	11	11.09	0.224141414141414
chrX_50794647_50794669	2	Short Reads (ExpansionHunter)	2-3bp	12	12.06	0.622626262626263
chrX_50794902_50794920	2	Short Reads (ExpansionHunter)	2-3bp	9	9.04	0.0993939393939394
chrX_5079931_5079965	2	Short Reads (ExpansionHunter)	2-3bp	14	13.49	1.8079797979798
chrX_50801261_50801291	2	Short Reads (ExpansionHunter)	2-3bp	21	19.13	10.3162626262626
chrX_50816758_50816794	2	Short Reads (ExpansionHunter)	2-3bp	15	14.61	0.482727272727273
chrX_50825322_50825362	2	Short Reads (ExpansionHunter)	2-3bp	19	19.39	0.482727272727273
chrX_50828355_50828373	2	Short Reads (ExpansionHunter)	2-3bp	8	8.03	0.0293939393939394
chrX_50828896_50828934	2	Short Reads (ExpansionHunter)	2-3bp	21	19	20.4646464646465
chrX_50837905_50837937	4	Short Reads (ExpansionHunter)	4-6bp	7	7.01	0.01
chrX_50852215_50852251	4	Short Reads (ExpansionHunter)	4-6bp	9	8.97	0.958686868686869
chrX_508545_508561	2	Short Reads (ExpansionHunter)	2-3bp	8	7.86	0.263030303030303
chrX_50866311_50866327	2	Short Reads (ExpansionHunter)	2-3bp	8	8.42	0.306666666666667
chrX_50873413_50873429	8	Short Reads (ExpansionHunter)	7-15bp	1	1.04	0.0387878787878788
chrX_50905296_50905336	4	Short Reads (ExpansionHunter)	4-6bp	10	10.39	0.523131313131313
chrX_5092692_5092720	2	Short Reads (ExpansionHunter)	2-3bp	18	18.67	6.84959595959596
chrX_50953074_50953106	2	Short Reads (ExpansionHunter)	2-3bp	16	15.89	0.583737373737374
chrX_5095737_5095765	2	Short Reads (ExpansionHunter)	2-3bp	13	14.09	2.26454545454545
chrX_51001127_51001153	2	Short Reads (ExpansionHunter)	2-3bp	13	12.99	0.0504040404040404
chrX_5101816_5101842	2	Short Reads (ExpansionHunter)	2-3bp	15	14.57	0.409191919191919
chrX_51159536_51159564	2	Short Reads (ExpansionHunter)	2-3bp	14	13.97	0.09
chrX_5116083_5116115	2	Short Reads (ExpansionHunter)	2-3bp	13	13.59	9.79989898989899
chrX_5117087_5117113	2	Short Reads (ExpansionHunter)	2-3bp	15	15.19	4.45848484848485
chrX_51213276_51213284	4	Short Reads (ExpansionHunter)	4-6bp	1	1.21	0.167575757575758
chrX_51228578_51228598	4	Short Reads (ExpansionHunter)	4-6bp	6	5.73	0.199090909090909
chrX_51274484_51274526	2	Short Reads (ExpansionHunter)	2-3bp	17	17.09	0.466565656565657
chrX_5130409_5130425	2	Short Reads (ExpansionHunter)	2-3bp	13	13.35	5.30050505050505
chrX_51316141_51316168	3	Short Reads (ExpansionHunter)	2-3bp	9	9.08	0.0743434343434344
chrX_51319839_51319873	2	Short Reads (ExpansionHunter)	2-3bp	17	17.26	0.962020202020202
chrX_51343817_51343833	2	Short Reads (ExpansionHunter)	2-3bp	8	8.12	0.106666666666667
chrX_51346064_51346088	2	Short Reads (ExpansionHunter)	2-3bp	12	12.03	0.251616161616162
chrX_51409476_51409492	2	Short Reads (ExpansionHunter)	2-3bp	8	10.97	31.3021212121212
chrX_51414418_51414450	2	Short Reads (ExpansionHunter)	2-3bp	16	16.53	3.7869696969697
chrX_51434405_51434429	2	Short Reads (ExpansionHunter)	2-3bp	12	12.44	0.572121212121212
chrX_5149302_5149358	2	Short Reads (ExpansionHunter)	2-3bp	29	29.3	9.60606060606061
chrX_51508241_51508263	2	Short Reads (ExpansionHunter)	2-3bp	11	10.93	0.085959595959596
chrX_51519015_51519057	2	Short Reads (ExpansionHunter)	2-3bp	21	20.88	2.02585858585859
chrX_5157154_5157180	2	Short Reads (ExpansionHunter)	2-3bp	13	13.28	0.466262626262626
chrX_51611496_51611516	2	Short Reads (ExpansionHunter)	2-3bp	11	10.69	0.216060606060606
chrX_51633850_51633886	4	Short Reads (ExpansionHunter)	4-6bp	7	7.62	0.783434343434343
chrX_5168161_5168197	4	Short Reads (ExpansionHunter)	4-6bp	9	8.36	1.72767676767677
chrX_51688336_51688351	5	Short Reads (ExpansionHunter)	4-6bp	5	4.47	0.756666666666667
chrX_51704984_51704999	5	Short Reads (ExpansionHunter)	4-6bp	5	4.47	0.756666666666667
chrX_51728673_51728723	5	Short Reads (ExpansionHunter)	4-6bp	14	13.78	3.32484848484848
chrX_51749114_51749160	2	Short Reads (ExpansionHunter)	2-3bp	22	22.22	2.6379797979798
chrX_51800621_51800669	4	Short Reads (ExpansionHunter)	4-6bp	14	13.48	1.28242424242424
chrX_51859937_51859957	4	Short Reads (ExpansionHunter)	4-6bp	5	5.34	0.226666666666667
chrX_51873534_51873560	2	Short Reads (ExpansionHunter)	2-3bp	15	14.61	0.987777777777778
chrX_51908261_51908309	2	Short Reads (ExpansionHunter)	2-3bp	9	11.8	23.1919191919192
chrX_51972916_51972952	2	Short Reads (ExpansionHunter)	2-3bp	18	18.6	4.12121212121212
chrX_51975479_51975505	2	Short Reads (ExpansionHunter)	2-3bp	12	12.82	4.51272727272727
chrX_51978027_51978055	4	Short Reads (ExpansionHunter)	4-6bp	7	7.72	1.69858585858586
chrX_51985936_51985978	3	Short Reads (ExpansionHunter)	2-3bp	15	14.46	5.48323232323232
chrX_52002823_52002835	2	Short Reads (ExpansionHunter)	2-3bp	6	5.81632653061224	0.337050284031138
chrX_5204768_5204818	2	Short Reads (ExpansionHunter)	2-3bp	22	22.51	7.94939393939394
chrX_52069416_52069431	3	Short Reads (ExpansionHunter)	2-3bp	5	4.7	0.515151515151515
chrX_5207434_5207466	2	Short Reads (ExpansionHunter)	2-3bp	18	17.99	13.8281818181818
chrX_52125990_52126030	2	Short Reads (ExpansionHunter)	2-3bp	22	21.58	8.99353535353535
chrX_52143972_52144028	2	Short Reads (ExpansionHunter)	2-3bp	21	21.52	5.26222222222222
chrX_52145033_52145061	2	Short Reads (ExpansionHunter)	2-3bp	16	15.9	1.42424242424242
chrX_52169731_52169755	4	Short Reads (ExpansionHunter)	4-6bp	6	6.23	1.95666666666667
chrX_52200914_52200950	2	Short Reads (ExpansionHunter)	2-3bp	18	18.9	4.07070707070707
chrX_5221884_5221920	2	Short Reads (ExpansionHunter)	2-3bp	19	20.16	3.83272727272727
chrX_52258798_52258834	2	Short Reads (ExpansionHunter)	2-3bp	17	17.17	0.586969696969697
chrX_52268570_52268600	2	Short Reads (ExpansionHunter)	2-3bp	16	15.96	0.422626262626263
chrX_52275950_52276004	3	Short Reads (ExpansionHunter)	2-3bp	16	15.96	0.18020202020202
chrX_5229859_5229887	2	Short Reads (ExpansionHunter)	2-3bp	14	13.71	0.248383838383838
chrX_52333067_52333129	2	Short Reads (ExpansionHunter)	2-3bp	16	17.12	10.2884848484848
chrX_52352003_52352019	4	Short Reads (ExpansionHunter)	4-6bp	4	4	0
chrX_52352213_52352249	2	Short Reads (ExpansionHunter)	2-3bp	17	16.94	0.38020202020202
chrX_52354729_52354773	2	Short Reads (ExpansionHunter)	2-3bp	22	21.37	1.22535353535354
chrX_52390231_52390257	2	Short Reads (ExpansionHunter)	2-3bp	16	16.98	7.19151515151515
chrX_52412183_52412195	2	Short Reads (ExpansionHunter)	2-3bp	6	6.09	0.0827272727272727
chrX_52424637_52424657	2	Short Reads (ExpansionHunter)	2-3bp	9	9	0.0808080808080808
chrX_52431160_52431178	2	Short Reads (ExpansionHunter)	2-3bp	9	9.04	0.058989898989899
chrX_52438352_52438366	2	Short Reads (ExpansionHunter)	2-3bp	7	7.01	0.01
chrX_52457813_52457849	4	Short Reads (ExpansionHunter)	4-6bp	10	9.46	0.917575757575758
chrX_52459589_52459619	5	Short Reads (ExpansionHunter)	4-6bp	6	6	0.141414141414141
chrX_52465531_52465569	2	Short Reads (ExpansionHunter)	2-3bp	18	17.94	0.481212121212121
chrX_5249117_5249145	2	Short Reads (ExpansionHunter)	2-3bp	14	15.04	10.0589898989899
chrX_52510234_52510262	4	Short Reads (ExpansionHunter)	4-6bp	5	5	0
chrX_5256021_5256045	4	Short Reads (ExpansionHunter)	4-6bp	6	5.99	0.01
chrX_5257460_5257484	6	Short Reads (ExpansionHunter)	4-6bp	4	4	0
chrX_52581987_52582047	4	Short Reads (ExpansionHunter)	4-6bp	16	16.33	1.85969696969697
chrX_52597448_52597502	2	Short Reads (ExpansionHunter)	2-3bp	23	22.83	2.82939393939394
chrX_52604095_52604125	2	Short Reads (ExpansionHunter)	2-3bp	20	20.07	0.914242424242424
chrX_5261297_5261329	4	Short Reads (ExpansionHunter)	4-6bp	10	9.59	1.53727272727273
chrX_5261588_5261634	2	Short Reads (ExpansionHunter)	2-3bp	23	23.09	3.49686868686869
chrX_52626746_52626782	6	Short Reads (ExpansionHunter)	4-6bp	5	5.17	0.243535353535354
chrX_52633772_52633796	2	Short Reads (ExpansionHunter)	2-3bp	12	11.87	0.922323232323232
chrX_52634194_52634206	4	Short Reads (ExpansionHunter)	4-6bp	3	3.17	0.142525252525253
chrX_52644220_52644234	2	Short Reads (ExpansionHunter)	2-3bp	8	7.95	0.047979797979798
chrX_52656251_52656303	4	Short Reads (ExpansionHunter)	4-6bp	14	13.55	1.80555555555556
chrX_52678247_52678281	2	Short Reads (ExpansionHunter)	2-3bp	15	15.76	3.8610101010101
chrX_52682046_52682070	4	Short Reads (ExpansionHunter)	4-6bp	6	6.02	0.0804040404040404
chrX_52683800_52683820	5	Short Reads (ExpansionHunter)	4-6bp	5	4.6	0.262626262626263
chrX_52708959_52708983	4	Short Reads (ExpansionHunter)	4-6bp	6	6.1	1
chrX_52716584_52716628	4	Short Reads (ExpansionHunter)	4-6bp	10	10.02	0.827878787878788
chrX_52721710_52721750	4	Short Reads (ExpansionHunter)	4-6bp	8	8.16	0.438787878787879
chrX_52736675_52736715	4	Short Reads (ExpansionHunter)	4-6bp	8	8.15	0.452020202020202
chrX_52740629_52740647	2	Short Reads (ExpansionHunter)	2-3bp	11	11.67	64.4253535353535
chrX_52749445_52749469	4	Short Reads (ExpansionHunter)	4-6bp	6	6.03	0.09
chrX_52763622_52763662	4	Short Reads (ExpansionHunter)	4-6bp	10	9.96	0.0387878787878788
chrX_52774623_52774648	5	Short Reads (ExpansionHunter)	4-6bp	6	5.62	0.318787878787879
chrX_52776372_52776396	4	Short Reads (ExpansionHunter)	4-6bp	6	6.02	0.0804040404040404
chrX_52787032_52787052	2	Short Reads (ExpansionHunter)	2-3bp	10	9.95	0.0883838383838384
chrX_52790130_52790144	2	Short Reads (ExpansionHunter)	2-3bp	8	7.91	0.123131313131313
chrX_52800831_52800876	5	Short Reads (ExpansionHunter)	4-6bp	8	7.92	0.195555555555556
chrX_52802615_52802643	4	Short Reads (ExpansionHunter)	4-6bp	7	7.01	0.0504040404040404
chrX_52821109_52821135	2	Short Reads (ExpansionHunter)	2-3bp	13	12.93	0.287979797979798
chrX_52852072_52852096	4	Short Reads (ExpansionHunter)	4-6bp	6	5.94	0.117575757575758
chrX_52853241_52853279	2	Short Reads (ExpansionHunter)	2-3bp	23	22.35	4.73484848484848
chrX_52866550_52866574	2	Short Reads (ExpansionHunter)	2-3bp	12	12.02	0.141010101010101
chrX_52876381_52876401	2	Short Reads (ExpansionHunter)	2-3bp	10	9.77	0.461717171717172
chrX_52894016_52894038	2	Short Reads (ExpansionHunter)	2-3bp	11	10.75	0.613636363636364
chrX_52897888_52897896	4	Short Reads (ExpansionHunter)	4-6bp	2	1.94	0.056969696969697
chrX_52918734_52918746	2	Short Reads (ExpansionHunter)	2-3bp	6	5.87	0.114242424242424
chrX_52924684_52924717	3	Short Reads (ExpansionHunter)	2-3bp	10	10.04	1.12969696969697
chrX_52937067_52937079	2	Short Reads (ExpansionHunter)	2-3bp	6	5.88	0.106666666666667
chrX_52951506_52951536	5	Short Reads (ExpansionHunter)	4-6bp	6	5.64	0.98020202020202
chrX_5295168_5295208	5	Short Reads (ExpansionHunter)	4-6bp	8	8.77	1.85565656565657
chrX_52961774_52961796	2	Short Reads (ExpansionHunter)	2-3bp	11	10.79	0.511010101010101
chrX_52975051_52975093	2	Short Reads (ExpansionHunter)	2-3bp	22	20.84	7.12565656565657
chrX_52977105_52977127	2	Short Reads (ExpansionHunter)	2-3bp	11	11.02	0.444040404040404
chrX_52980782_52980850	2	Short Reads (ExpansionHunter)	2-3bp	33	32.99	14.050404040404
chrX_5298947_5298979	2	Short Reads (ExpansionHunter)	2-3bp	16	16.61	1.67464646464646
chrX_52990802_52990857	5	Short Reads (ExpansionHunter)	4-6bp	13	12.99	3.64636363636364
chrX_53002318_53002346	2	Short Reads (ExpansionHunter)	2-3bp	14	13.73	1.02737373737374
chrX_53003249_53003279	2	Short Reads (ExpansionHunter)	2-3bp	15	15.28	0.385454545454545
chrX_53040207_53040235	4	Short Reads (ExpansionHunter)	4-6bp	7	7.4	0.909090909090909
chrX_53048279_53048287	4	Short Reads (ExpansionHunter)	4-6bp	2	2	0
chrX_53049935_53049975	2	Short Reads (ExpansionHunter)	2-3bp	20	19.83	0.91020202020202
chrX_53054148_53054166	2	Short Reads (ExpansionHunter)	2-3bp	9	9.76	2.60848484848485
chrX_53055889_53055915	2	Short Reads (ExpansionHunter)	2-3bp	13	12.59	0.991818181818182
chrX_53058424_53058460	2	Short Reads (ExpansionHunter)	2-3bp	18	17.08	3.06424242424242
chrX_53060031_53060043	2	Short Reads (ExpansionHunter)	2-3bp	6	6.74	2.43676767676768
chrX_53066724_53066748	3	Short Reads (ExpansionHunter)	2-3bp	8	8.38	0.621818181818182
chrX_53068763_53068787	4	Short Reads (ExpansionHunter)	4-6bp	6	6.84	3.18626262626263
chrX_53072393_53072417	2	Short Reads (ExpansionHunter)	2-3bp	12	12.6	1.11111111111111
chrX_53078018_53078046	2	Short Reads (ExpansionHunter)	2-3bp	14	13.58	0.912727272727273
chrX_53079589_53079605	2	Short Reads (ExpansionHunter)	2-3bp	8	8.21	0.228181818181818
chrX_53079771_53079791	2	Short Reads (ExpansionHunter)	2-3bp	10	9.81	0.155454545454545
chrX_53124064_53124080	4	Short Reads (ExpansionHunter)	4-6bp	5	4.83	0.142525252525253
chrX_53129235_53129267	2	Short Reads (ExpansionHunter)	2-3bp	22	21.02	6.84808080808081
chrX_53129849_53129881	4	Short Reads (ExpansionHunter)	4-6bp	10	9.61	0.603939393939394
chrX_53258873_53258894	3	Short Reads (ExpansionHunter)	2-3bp	6	6.02	0.0197979797979798
chrX_53259798_53259822	6	Short Reads (ExpansionHunter)	4-6bp	3	3.12	0.106666666666667
chrX_53261492_53261518	2	Short Reads (ExpansionHunter)	2-3bp	14	13.77	0.380909090909091
chrX_53261670_53261686	2	Short Reads (ExpansionHunter)	2-3bp	8	7.96	0.0387878787878788
chrX_53266686_53266707	7	Short Reads (ExpansionHunter)	7-15bp	3	3.01	0.01
chrX_53322326_53322346	2	Short Reads (ExpansionHunter)	2-3bp	10	9.98	0.0602020202020202
chrX_53323893_53323935	2	Short Reads (ExpansionHunter)	2-3bp	25	25.02	3.81777777777778
chrX_53331234_53331270	6	Short Reads (ExpansionHunter)	4-6bp	6	5.86	0.121616161616162
chrX_53353479_53353521	3	Short Reads (ExpansionHunter)	2-3bp	18	17.93	1.76272727272727
chrX_53354735_53354753	2	Short Reads (ExpansionHunter)	2-3bp	9	9.06	0.056969696969697
chrX_53361418_53361434	4	Short Reads (ExpansionHunter)	4-6bp	3	3.47	0.251616161616162
chrX_53369457_53369481	4	Short Reads (ExpansionHunter)	4-6bp	6	5.9	0.191919191919192
chrX_5339674_5339739	5	Short Reads (ExpansionHunter)	4-6bp	12	11.83	4.95060606060606
chrX_533967_533981	2	Short Reads (ExpansionHunter)	2-3bp	7	6.97	0.0293939393939394
chrX_5340918_5340942	2	Short Reads (ExpansionHunter)	2-3bp	12	12.3	4.91919191919192
chrX_53461137_53461161	4	Short Reads (ExpansionHunter)	4-6bp	6	6.03	0.0293939393939394
chrX_53472060_53472084	4	Short Reads (ExpansionHunter)	4-6bp	6.5	6.5	0.292929292929293
chrX_53472418_53472478	5	Short Reads (ExpansionHunter)	4-6bp	12	11.85	2.75505050505051
chrX_53490643_53490678	5	Short Reads (ExpansionHunter)	4-6bp	6	6.01	0.0706060606060606
chrX_53505794_53505818	4	Short Reads (ExpansionHunter)	4-6bp	6	5.93	0.0657575757575758
chrX_53507832_53507896	4	Short Reads (ExpansionHunter)	4-6bp	12	12.87	1.7910101010101
chrX_53542845_53542891	2	Short Reads (ExpansionHunter)	2-3bp	21	22.3	4.37373737373737
chrX_53626216_53626256	2	Short Reads (ExpansionHunter)	2-3bp	17	17.13	1.00313131313131
chrX_5365222_5365246	4	Short Reads (ExpansionHunter)	4-6bp	6	6.16	0.135757575757576
chrX_53688966_53689034	4	Short Reads (ExpansionHunter)	4-6bp	16	15.33	1.73848484848485
chrX_53692830_53692856	2	Short Reads (ExpansionHunter)	2-3bp	16	16.5	0.575757575757576
chrX_53695625_53695667	2	Short Reads (ExpansionHunter)	2-3bp	19	19.38	2.92484848484848
chrX_53716932_53716962	2	Short Reads (ExpansionHunter)	2-3bp	15	15.06	0.178181818181818
chrX_53728774_53728830	4	Short Reads (ExpansionHunter)	4-6bp	15	14.95	2.57323232323232
chrX_53754743_53754770	3	Short Reads (ExpansionHunter)	2-3bp	9	8.98	0.0197979797979798
chrX_53764554_53764576	2	Short Reads (ExpansionHunter)	2-3bp	10	9.52	0.292525252525253
chrX_53804665_53804689	4	Short Reads (ExpansionHunter)	4-6bp	6	6.2	5.83838383838384
chrX_53830466_53830482	2	Short Reads (ExpansionHunter)	2-3bp	8	8.43	5.82333333333333
chrX_53880078_53880138	5	Short Reads (ExpansionHunter)	4-6bp	12	12.95	4.33080808080808
chrX_5392773_5392795	2	Short Reads (ExpansionHunter)	2-3bp	11	11.53	0.857676767676768
chrX_53954642_53954664	2	Short Reads (ExpansionHunter)	2-3bp	10	10.28	1.9410101010101
chrX_53956675_53956707	2	Short Reads (ExpansionHunter)	2-3bp	16	15.97	0.675858585858586
chrX_54026596_54026611	5	Short Reads (ExpansionHunter)	4-6bp	3	3	0
chrX_54027984_54028020	2	Short Reads (ExpansionHunter)	2-3bp	18	18.1	0.97979797979798
chrX_54068769_54068844	5	Short Reads (ExpansionHunter)	4-6bp	15	14.1	1.64646464646465
chrX_54072159_54072201	2	Short Reads (ExpansionHunter)	2-3bp	24	24.34	47.0953535353535
chrX_54083433_54083477	2	Short Reads (ExpansionHunter)	2-3bp	24	24.35	2.47222222222222
chrX_54095067_54095092	5	Short Reads (ExpansionHunter)	4-6bp	5	5.07	0.0657575757575758
chrX_5410332_5410350	2	Short Reads (ExpansionHunter)	2-3bp	9	9.31	2.41808080808081
chrX_54114039_54114073	2	Short Reads (ExpansionHunter)	2-3bp	16	16.26	1.62868686868687
chrX_54117354_54117414	5	Short Reads (ExpansionHunter)	4-6bp	11	11.47	2.95868686868687
chrX_5413226_5413250	2	Short Reads (ExpansionHunter)	2-3bp	12	11.89	0.0988888888888889
chrX_54136943_54136967	3	Short Reads (ExpansionHunter)	2-3bp	8	8.03	0.0293939393939394
chrX_5413836_5413860	2	Short Reads (ExpansionHunter)	2-3bp	12	11.87	0.114242424242424
chrX_54139329_54139361	4	Short Reads (ExpansionHunter)	4-6bp	11	11.08	0.64
chrX_54163884_54163908	2	Short Reads (ExpansionHunter)	2-3bp	12	11.77	0.461717171717172
chrX_54182869_54182884	3	Short Reads (ExpansionHunter)	2-3bp	5	5.38	0.621818181818182
chrX_54187158_54187186	4	Short Reads (ExpansionHunter)	4-6bp	7	6.9	0.0909090909090909
chrX_54209424_54209456	4	Short Reads (ExpansionHunter)	4-6bp	7	7	0.0202020202020202
chrX_54216292_54216314	2	Short Reads (ExpansionHunter)	2-3bp	11	10.98	0.221818181818182
chrX_54222915_54222939	2	Short Reads (ExpansionHunter)	2-3bp	12	11.71	3.03626262626263
chrX_54232113_54232135	2	Short Reads (ExpansionHunter)	2-3bp	11	11.14	0.323636363636364
chrX_54233977_54233989	3	Short Reads (ExpansionHunter)	2-3bp	4	4	0
chrX_54239108_54239153	5	Short Reads (ExpansionHunter)	4-6bp	9	9.15	0.431818181818182
chrX_54245145_54245187	2	Short Reads (ExpansionHunter)	2-3bp	21	20.91	1.17363636363636
chrX_54266717_54266733	2	Short Reads (ExpansionHunter)	2-3bp	8	7.98	0.04
chrX_54268080_54268126	2	Short Reads (ExpansionHunter)	2-3bp	23	22.78	1.68848484848485
chrX_54275415_54275471	2	Short Reads (ExpansionHunter)	2-3bp	29	28.71	6.34939393939394
chrX_54331381_54331399	2	Short Reads (ExpansionHunter)	2-3bp	9	9	0.101010101010101
chrX_54337557_54337597	4	Short Reads (ExpansionHunter)	4-6bp	13	13.25	1.26010101010101
chrX_5434056_5434086	2	Short Reads (ExpansionHunter)	2-3bp	15	15.07	0.166767676767677
chrX_54346128_54346142	2	Short Reads (ExpansionHunter)	2-3bp	6	6	0
chrX_54347665_54347677	2	Short Reads (ExpansionHunter)	2-3bp	6	6.14	2.54585858585859
chrX_54348124_54348152	2	Short Reads (ExpansionHunter)	2-3bp	14	14.09	0.244343434343434
chrX_5435741_5435749	4	Short Reads (ExpansionHunter)	4-6bp	2	2	0
chrX_54358357_54358372	3	Short Reads (ExpansionHunter)	2-3bp	6	5.93	0.0657575757575758
chrX_5437382_5437418	2	Short Reads (ExpansionHunter)	2-3bp	18	17.64	0.697373737373737
chrX_54379578_54379599	3	Short Reads (ExpansionHunter)	2-3bp	7	6.97	0.09
chrX_54383051_54383087	4	Short Reads (ExpansionHunter)	4-6bp	9	8.97	0.11020202020202
chrX_54393008_54393040	4	Short Reads (ExpansionHunter)	4-6bp	8	7.97	0.0697979797979798
chrX_54395814_54395856	2	Short Reads (ExpansionHunter)	2-3bp	17	17.06	0.986262626262626
chrX_54403446_54403470	4	Short Reads (ExpansionHunter)	4-6bp	6	6.06	0.0973737373737374
chrX_54420848_54420863	5	Short Reads (ExpansionHunter)	4-6bp	3	3	0
chrX_54424916_54424960	4	Short Reads (ExpansionHunter)	4-6bp	11	11	0
chrX_54428215_54428259	4	Short Reads (ExpansionHunter)	4-6bp	11	11.61	0.906969696969697
chrX_54437410_54437454	2	Short Reads (ExpansionHunter)	2-3bp	21	20.54	7.09939393939394
chrX_5445275_5445299	2	Short Reads (ExpansionHunter)	2-3bp	12	12.1	0.414141414141414
chrX_54503001_54503029	2	Short Reads (ExpansionHunter)	2-3bp	14	14	0.121212121212121
chrX_54506430_54506458	4	Short Reads (ExpansionHunter)	4-6bp	7	6.89	0.119090909090909
chrX_54550205_54550235	2	Short Reads (ExpansionHunter)	2-3bp	15	15.27	0.360707070707071
chrX_54586384_54586402	3	Short Reads (ExpansionHunter)	2-3bp	6	6.14	0.121616161616162
chrX_54599420_54599436	4	Short Reads (ExpansionHunter)	4-6bp	4	3.97	0.0293939393939394
chrX_54628212_54628252	2	Short Reads (ExpansionHunter)	2-3bp	20	19.51	1.96959595959596
chrX_54628906_54628921	5	Short Reads (ExpansionHunter)	4-6bp	3	3	0.565656565656566
chrX_54651078_54651106	2	Short Reads (ExpansionHunter)	2-3bp	14	13.95	0.0883838383838384
chrX_54712193_54712225	2	Short Reads (ExpansionHunter)	2-3bp	16	16.42	0.852121212121212
chrX_54756809_54756857	4	Short Reads (ExpansionHunter)	4-6bp	12	12.02	0.0602020202020202
chrX_5479872_5479896	4	Short Reads (ExpansionHunter)	4-6bp	5	5.47	0.251616161616162
chrX_54801400_54801434	2	Short Reads (ExpansionHunter)	2-3bp	18	18.31	2.92313131313131
chrX_54803268_54803300	2	Short Reads (ExpansionHunter)	2-3bp	16	16	0.505050505050505
chrX_54848226_54848248	2	Short Reads (ExpansionHunter)	2-3bp	13	13.35	1.34090909090909
chrX_54871647_54871669	2	Short Reads (ExpansionHunter)	2-3bp	12	11.9	0.414141414141414
chrX_54912910_54912928	2	Short Reads (ExpansionHunter)	2-3bp	9	9	0
chrX_5491848_5491898	2	Short Reads (ExpansionHunter)	2-3bp	22	22.23	4.34050505050505
chrX_549201_549221	4	Short Reads (ExpansionHunter)	4-6bp	5	5.46	7.42262626262626
chrX_54945721_54945743	2	Short Reads (ExpansionHunter)	2-3bp	11	11.02	0.363232323232323
chrX_54949424_54949456	2	Short Reads (ExpansionHunter)	2-3bp	16	15.7	0.676767676767677
chrX_54980318_54980340	2	Short Reads (ExpansionHunter)	2-3bp	11	11.68	23.6137373737374
chrX_54980710_54980756	2	Short Reads (ExpansionHunter)	2-3bp	22.5	22.34	1.92363636363636
chrX_5498866_5498886	4	Short Reads (ExpansionHunter)	4-6bp	5	5.35	0.22979797979798
chrX_55015959_55016009	2	Short Reads (ExpansionHunter)	2-3bp	24	23.74	4.09333333333333
chrX_55023191_55023225	2	Short Reads (ExpansionHunter)	2-3bp	17	17.01	0.151414141414141
chrX_55034734_55034754	2	Short Reads (ExpansionHunter)	2-3bp	10	10	0
chrX_55043968_55044001	3	Short Reads (ExpansionHunter)	2-3bp	11	11.26	0.982222222222222
chrX_55090328_55090364	4	Short Reads (ExpansionHunter)	4-6bp	9	9.35	0.371212121212121
chrX_55098451_55098475	2	Short Reads (ExpansionHunter)	2-3bp	11.5	11.5	0.292929292929293
chrX_55144590_55144612	2	Short Reads (ExpansionHunter)	2-3bp	10	10.46	0.250909090909091
chrX_5516365_5516407	2	Short Reads (ExpansionHunter)	2-3bp	19	19.59	2.00191919191919
chrX_55207129_55207167	2	Short Reads (ExpansionHunter)	2-3bp	20	19.34	3.9640404040404
chrX_5523111_5523135	6	Short Reads (ExpansionHunter)	4-6bp	4	3.85	0.128787878787879
chrX_5525136_5525184	4	Short Reads (ExpansionHunter)	4-6bp	12	11.81	0.721111111111111
chrX_55251492_55251536	2	Short Reads (ExpansionHunter)	2-3bp	21	21.53	1.10010101010101
chrX_55262703_55262733	2	Short Reads (ExpansionHunter)	2-3bp	10	10.64	1.2630303030303
chrX_55265789_55265819	2	Short Reads (ExpansionHunter)	2-3bp	13	14.16	2.11555555555556
chrX_55351836_55351846	2	Short Reads (ExpansionHunter)	2-3bp	5	5.01	0.01
chrX_55359994_55360026	4	Short Reads (ExpansionHunter)	4-6bp	9	8.6	0.282828282828283
chrX_55366379_55366427	4	Short Reads (ExpansionHunter)	4-6bp	12	11.62	0.783434343434343
chrX_55371176_55371212	4	Short Reads (ExpansionHunter)	4-6bp	11	9.5	3.56565656565657
chrX_55396125_55396163	2	Short Reads (ExpansionHunter)	2-3bp	19	19.95	2.16919191919192
chrX_55412445_55412457	2	Short Reads (ExpansionHunter)	2-3bp	7	6.61	0.24030303030303
chrX_55414953_55414995	2	Short Reads (ExpansionHunter)	2-3bp	20.5	19.02	7.85818181818182
chrX_55469986_55470002	2	Short Reads (ExpansionHunter)	2-3bp	8	8.32	0.21979797979798
chrX_55490193_55490209	4	Short Reads (ExpansionHunter)	4-6bp	4	4.31	0.216060606060606
chrX_55492799_55492845	2	Short Reads (ExpansionHunter)	2-3bp	23	23.35	3.66414141414141
chrX_55503202_55503218	2	Short Reads (ExpansionHunter)	2-3bp	8	8.3	0.212121212121212
chrX_55523383_55523391	2	Short Reads (ExpansionHunter)	2-3bp	4	3.68	0.21979797979798
chrX_55531257_55531279	2	Short Reads (ExpansionHunter)	2-3bp	12	9.72	10.3854545454545
chrX_55554084_55554124	2	Short Reads (ExpansionHunter)	2-3bp	20	18.17	5.69808080808081
chrX_55589721_55589741	2	Short Reads (ExpansionHunter)	2-3bp	10	9.98	0.120808080808081
chrX_5559176_5559210	2	Short Reads (ExpansionHunter)	2-3bp	17	16.8	1.7979797979798
chrX_5562988_5563016	4	Short Reads (ExpansionHunter)	4-6bp	5	5.46	0.634747474747475
chrX_55647611_55647643	2	Short Reads (ExpansionHunter)	2-3bp	16	16.58	1.51878787878788
chrX_55650504_55650520	2	Short Reads (ExpansionHunter)	2-3bp	8	7.69	0.276666666666667
chrX_5565628_5565648	2	Short Reads (ExpansionHunter)	2-3bp	9	9.05	0.148989898989899
chrX_5565876_5565894	6	Short Reads (ExpansionHunter)	4-6bp	6	5.6	2.54545454545455
chrX_55747812_55747842	6	Short Reads (ExpansionHunter)	4-6bp	7	6.22	15.4662626262626
chrX_55750184_55750220	2	Short Reads (ExpansionHunter)	2-3bp	16	16.43	0.550606060606061
chrX_55788374_55788406	2	Short Reads (ExpansionHunter)	2-3bp	15	17.53	14.7566666666667
chrX_55833399_55833417	6	Short Reads (ExpansionHunter)	4-6bp	4	3.62	0.237979797979798
chrX_55842368_55842376	4	Short Reads (ExpansionHunter)	4-6bp	2	2.3	0.212121212121212
chrX_55852572_55852616	2	Short Reads (ExpansionHunter)	2-3bp	16	17.21	4.3089898989899
chrX_55877099_55877115	2	Short Reads (ExpansionHunter)	2-3bp	21.5	16.91	54.2241414141414
chrX_55894130_55894154	3	Short Reads (ExpansionHunter)	2-3bp	9	8.6	0.242424242424242
chrX_55895972_55896000	2	Short Reads (ExpansionHunter)	2-3bp	12	12.89	6.9069696969697
chrX_5589848_5589868	2	Short Reads (ExpansionHunter)	2-3bp	11	10.64	0.252929292929293
chrX_55905932_55905952	5	Short Reads (ExpansionHunter)	4-6bp	4	4	0
chrX_559337_559353	2	Short Reads (ExpansionHunter)	2-3bp	8	8.05	0.876262626262626
chrX_55949333_55949377	2	Short Reads (ExpansionHunter)	2-3bp	21	20.66	11.56
chrX_55956117_55956169	4	Short Reads (ExpansionHunter)	4-6bp	13	12.85	2.33080808080808
chrX_55972442_55972450	4	Short Reads (ExpansionHunter)	4-6bp	3	2.93	0.0657575757575758
chrX_55976569_55976589	2	Short Reads (ExpansionHunter)	2-3bp	14	13.7	1.24242424242424
chrX_55977494_55977512	2	Short Reads (ExpansionHunter)	2-3bp	10	9.9	0.131313131313131
chrX_55979089_55979107	2	Short Reads (ExpansionHunter)	2-3bp	8	8.09	0.123131313131313
chrX_56002417_56002453	2	Short Reads (ExpansionHunter)	2-3bp	14	15.29	5.70292929292929
chrX_56003407_56003447	4	Short Reads (ExpansionHunter)	4-6bp	10	9.76	0.325656565656566
chrX_56005029_56005059	3	Short Reads (ExpansionHunter)	2-3bp	9	9.24	0.467070707070707
chrX_56008118_56008138	2	Short Reads (ExpansionHunter)	2-3bp	10	9.97	0.170808080808081
chrX_56041667_56041709	3	Short Reads (ExpansionHunter)	2-3bp	12	13.1	3.1010101010101
chrX_56054113_56054145	4	Short Reads (ExpansionHunter)	4-6bp	8	7.99	0.01
chrX_56093905_56093949	2	Short Reads (ExpansionHunter)	2-3bp	22	21.48	1.52484848484848
chrX_56096148_56096156	4	Short Reads (ExpansionHunter)	4-6bp	2	2.01	0.01
chrX_56116634_56116666	2	Short Reads (ExpansionHunter)	2-3bp	14	15.1	3.02020202020202
chrX_56119992_56120006	2	Short Reads (ExpansionHunter)	2-3bp	7	7.03	0.0495959595959596
chrX_56123271_56123299	4	Short Reads (ExpansionHunter)	4-6bp	8	8.2	3.57575757575758
chrX_56144788_56144808	4	Short Reads (ExpansionHunter)	4-6bp	6	5.7	0.212121212121212
chrX_56216513_56216557	4	Short Reads (ExpansionHunter)	4-6bp	12	11.64	0.576161616161616
chrX_56217398_56217426	4	Short Reads (ExpansionHunter)	4-6bp	10	9.08	2.01373737373737
chrX_56227874_56227918	2	Short Reads (ExpansionHunter)	2-3bp	21	21.31	1.69080808080808
chrX_56236848_56236880	2	Short Reads (ExpansionHunter)	2-3bp	16	16.15	0.734848484848485
chrX_56236962_56236984	2	Short Reads (ExpansionHunter)	2-3bp	11	11.26	0.295353535353535
chrX_5624770_5624794	2	Short Reads (ExpansionHunter)	2-3bp	11	11.26	0.254949494949495
chrX_56269005_56269027	2	Short Reads (ExpansionHunter)	2-3bp	10	10.94	42.0771717171717
chrX_56269525_56269547	2	Short Reads (ExpansionHunter)	2-3bp	10	10.43	2.85363636363636
chrX_56270347_56270381	2	Short Reads (ExpansionHunter)	2-3bp	20	18.82	3.36121212121212
chrX_5628712_5628732	4	Short Reads (ExpansionHunter)	4-6bp	6	5.73	0.199090909090909
chrX_56311977_56312003	2	Short Reads (ExpansionHunter)	2-3bp	14	13.87	0.376868686868687
chrX_56362772_56362794	2	Short Reads (ExpansionHunter)	2-3bp	14	13.62	0.48040404040404
chrX_5638485_5638499	2	Short Reads (ExpansionHunter)	2-3bp	8	7.51	0.252424242424242
chrX_5640482_5640500	2	Short Reads (ExpansionHunter)	2-3bp	9	9.01	0.393838383838384
chrX_56463878_56463926	4	Short Reads (ExpansionHunter)	4-6bp	10	9.47	1.26171717171717
chrX_56474454_56474472	2	Short Reads (ExpansionHunter)	2-3bp	9	9.06	0.0771717171717172
chrX_56496845_56496863	2	Short Reads (ExpansionHunter)	2-3bp	8	8.01	0.0706060606060606
chrX_56500523_56500543	2	Short Reads (ExpansionHunter)	2-3bp	12	12.61	2.30090909090909
chrX_56507248_56507268	2	Short Reads (ExpansionHunter)	2-3bp	10	9.99	0.01
chrX_56539357_56539402	5	Short Reads (ExpansionHunter)	4-6bp	8	8.32	0.26020202020202
chrX_56557563_56557608	3	Short Reads (ExpansionHunter)	2-3bp	14	14.04	0.058989898989899
chrX_56557709_56557757	4	Short Reads (ExpansionHunter)	4-6bp	11	11.02	0.181414141414141
chrX_56582367_56582375	4	Short Reads (ExpansionHunter)	4-6bp	2	1.99	0.01
chrX_56595359_56595385	2	Short Reads (ExpansionHunter)	2-3bp	11	11.59	1.15343434343434
chrX_56599887_56599927	2	Short Reads (ExpansionHunter)	2-3bp	16	17.06	2.33979797979798
chrX_56613237_56613255	2	Short Reads (ExpansionHunter)	2-3bp	8	8.36	0.232727272727273
chrX_56623505_56623541	4	Short Reads (ExpansionHunter)	4-6bp	8	8.48	0.575353535353535
chrX_5665913_5665939	2	Short Reads (ExpansionHunter)	2-3bp	14	13.58	1.15515151515152
chrX_5666864_5666912	4	Short Reads (ExpansionHunter)	4-6bp	11	10.27	3.37080808080808
chrX_56722992_56723052	4	Short Reads (ExpansionHunter)	4-6bp	13	13.57	7.43949494949495
chrX_56801977_56802015	2	Short Reads (ExpansionHunter)	2-3bp	14	15.43	4.99505050505051
chrX_5680462_5680486	3	Short Reads (ExpansionHunter)	2-3bp	7	7.28	0.708686868686869
chrX_5682335_5682380	5	Short Reads (ExpansionHunter)	4-6bp	3	5.02	8.30262626262626
chrX_56864855_56864879	4	Short Reads (ExpansionHunter)	4-6bp	6	6.02	0.0197979797979798
chrX_56882764_56882800	4	Short Reads (ExpansionHunter)	4-6bp	11	10.52	1.18141414141414
chrX_56955473_56955521	2	Short Reads (ExpansionHunter)	2-3bp	23	22.5	1.54545454545455
chrX_56957465_56957475	2	Short Reads (ExpansionHunter)	2-3bp	5	4.96	0.0791919191919192
chrX_56961245_56961267	2	Short Reads (ExpansionHunter)	2-3bp	20.5	18.8	37.0707070707071
chrX_5697409_5697453	4	Short Reads (ExpansionHunter)	4-6bp	10	9.69	3.52919191919192
chrX_5701288_5701304	4	Short Reads (ExpansionHunter)	4-6bp	4	4.26	0.254949494949495
chrX_5703188_5703238	5	Short Reads (ExpansionHunter)	4-6bp	8	7.98	2.4440404040404
chrX_57057002_57057044	2	Short Reads (ExpansionHunter)	2-3bp	24	23.4	1.97979797979798
chrX_5711198_5711238	2	Short Reads (ExpansionHunter)	2-3bp	20	19.75	9.30050505050505
chrX_57168385_57168411	2	Short Reads (ExpansionHunter)	2-3bp	13	12.86	0.182222222222222
chrX_57169869_57169893	2	Short Reads (ExpansionHunter)	2-3bp	12	12.01	0.0908080808080808
chrX_57170697_57170723	2	Short Reads (ExpansionHunter)	2-3bp	13	11.98	2.04
chrX_57185488_57185524	2	Short Reads (ExpansionHunter)	2-3bp	18	17.9	0.797979797979798
chrX_5719972_5719987	3	Short Reads (ExpansionHunter)	2-3bp	5	5.02	0.0197979797979798
chrX_57215906_57215934	2	Short Reads (ExpansionHunter)	2-3bp	14	12.72	4.30464646464646
chrX_57231034_57231066	2	Short Reads (ExpansionHunter)	2-3bp	16	17.78	6.4359595959596
chrX_57239474_57239488	2	Short Reads (ExpansionHunter)	2-3bp	7	7.32	0.21979797979798
chrX_57262066_57262080	2	Short Reads (ExpansionHunter)	2-3bp	7	6.65	0.22979797979798
chrX_57284396_57284423	3	Short Reads (ExpansionHunter)	2-3bp	9	8.65	0.22979797979798
chrX_57301607_57301643	3	Short Reads (ExpansionHunter)	2-3bp	9	8.96	0.422626262626263
chrX_57305062_57305082	2	Short Reads (ExpansionHunter)	2-3bp	11	10.33	0.93040404040404
chrX_57329625_57329651	2	Short Reads (ExpansionHunter)	2-3bp	13	13.04	0.0387878787878788
chrX_57334268_57334298	2	Short Reads (ExpansionHunter)	2-3bp	24	22.53	6.25161616161616
chrX_57379531_57379545	2	Short Reads (ExpansionHunter)	2-3bp	7	6.66	0.246868686868687
chrX_57389293_57389305	2	Short Reads (ExpansionHunter)	2-3bp	7	6.99	0.0706060606060606
chrX_57408535_57408567	4	Short Reads (ExpansionHunter)	4-6bp	9	8.75	0.452020202020202
chrX_57418709_57418723	2	Short Reads (ExpansionHunter)	2-3bp	6	6.02	0.0197979797979798
chrX_57438254_57438278	6	Short Reads (ExpansionHunter)	4-6bp	3	3	0
chrX_5745942_5745988	2	Short Reads (ExpansionHunter)	2-3bp	7	11.43	50.2071717171717
chrX_57494212_57494237	5	Short Reads (ExpansionHunter)	4-6bp	5	5.31	0.216060606060606
chrX_57498676_57498694	2	Short Reads (ExpansionHunter)	2-3bp	8	8.01	0.0504040404040404
chrX_57508250_57508292	2	Short Reads (ExpansionHunter)	2-3bp	26	23.12	30.1268686868687
chrX_57512919_57512952	3	Short Reads (ExpansionHunter)	2-3bp	12	11.96	0.0387878787878788
chrX_5751834_5751868	2	Short Reads (ExpansionHunter)	2-3bp	17	17.73	2.46171717171717
chrX_57541519_57541559	2	Short Reads (ExpansionHunter)	2-3bp	16	16.61	1.55343434343434
chrX_57543270_57543288	2	Short Reads (ExpansionHunter)	2-3bp	9	8.98	0.221818181818182
chrX_57569003_57569021	2	Short Reads (ExpansionHunter)	2-3bp	9	8.9	0.858585858585859
chrX_57571458_57571486	4	Short Reads (ExpansionHunter)	4-6bp	7	7.02	0.585454545454545
chrX_57577078_57577112	2	Short Reads (ExpansionHunter)	2-3bp	17	17.21	1.11707070707071
chrX_57583154_57583182	4	Short Reads (ExpansionHunter)	4-6bp	7	6.97	0.0293939393939394
chrX_5758538_5758552	2	Short Reads (ExpansionHunter)	2-3bp	8	7.67	0.283939393939394
chrX_57588008_57588048	2	Short Reads (ExpansionHunter)	2-3bp	20	20.05	0.593434343434343
chrX_57648430_57648452	2	Short Reads (ExpansionHunter)	2-3bp	11	10.91	0.143333333333333
chrX_5773484_5773518	2	Short Reads (ExpansionHunter)	2-3bp	23	21.7	9.3030303030303
chrX_57742013_57742035	2	Short Reads (ExpansionHunter)	2-3bp	11	11.08	0.66020202020202
chrX_57760880_57760910	2	Short Reads (ExpansionHunter)	2-3bp	15	14.97	0.211212121212121
chrX_5777937_5777959	2	Short Reads (ExpansionHunter)	2-3bp	11	11.07	0.186969696969697
chrX_57822413_57822433	4	Short Reads (ExpansionHunter)	4-6bp	5	5.75	0.977272727272727
chrX_57829084_57829118	2	Short Reads (ExpansionHunter)	2-3bp	19	18.7	0.474747474747475
chrX_57840605_57840625	2	Short Reads (ExpansionHunter)	2-3bp	10	9.88	0.833939393939394
chrX_57859635_57859665	2	Short Reads (ExpansionHunter)	2-3bp	15	15.07	0.146565656565657
chrX_5786675_5786691	2	Short Reads (ExpansionHunter)	2-3bp	8	8.04	0.058989898989899
chrX_5787113_5787121	2	Short Reads (ExpansionHunter)	2-3bp	4	3.7	0.515151515151515
chrX_57895623_57895647	4	Short Reads (ExpansionHunter)	4-6bp	6	6	0
chrX_57906657_57906689	2	Short Reads (ExpansionHunter)	2-3bp	16	16.27	0.401111111111111
chrX_57914383_57914423	2	Short Reads (ExpansionHunter)	2-3bp	20	19.97	0.453636363636364
chrX_5793541_5793561	2	Short Reads (ExpansionHunter)	2-3bp	12	11.34	1.53979797979798
chrX_5793644_5793656	2	Short Reads (ExpansionHunter)	2-3bp	6	5.63	0.417272727272727
chrX_57943305_57943345	4	Short Reads (ExpansionHunter)	4-6bp	10	9.94	0.258989898989899
chrX_57992349_57992391	2	Short Reads (ExpansionHunter)	2-3bp	22	21.95	1.36111111111111
chrX_58002819_58002852	3	Short Reads (ExpansionHunter)	2-3bp	11	10.85	0.553030303030303
chrX_58009222_58009238	4	Short Reads (ExpansionHunter)	4-6bp	4	3.98	0.0197979797979798
chrX_58171011_58171031	2	Short Reads (ExpansionHunter)	2-3bp	10	10.19	0.317070707070707
chrX_5825741_5825777	3	Short Reads (ExpansionHunter)	2-3bp	12	12.18	1.05818181818182
chrX_5843252_5843268	4	Short Reads (ExpansionHunter)	4-6bp	4	4.14	0.121616161616162
chrX_5845874_5845908	2	Short Reads (ExpansionHunter)	2-3bp	17	17.35	0.755050505050505
chrX_5853970_5853992	2	Short Reads (ExpansionHunter)	2-3bp	11	11.14	0.162020202020202
chrX_5858832_5858852	2	Short Reads (ExpansionHunter)	2-3bp	10	10.1	0.232323232323232
chrX_5861878_5861922	4	Short Reads (ExpansionHunter)	4-6bp	12	11.81	0.680707070707071
chrX_5888572_5888602	2	Short Reads (ExpansionHunter)	2-3bp	12	12.39	0.906969696969697
chrX_5914618_5914634	2	Short Reads (ExpansionHunter)	2-3bp	7	7.4	0.282828282828283
chrX_5916433_5916448	5	Short Reads (ExpansionHunter)	4-6bp	3	2.84	0.135757575757576
chrX_5919230_5919244	2	Short Reads (ExpansionHunter)	2-3bp	7	6.82	0.169292929292929
chrX_5921148_5921170	2	Short Reads (ExpansionHunter)	2-3bp	11	10.65	4.20959595959596
chrX_5921391_5921435	2	Short Reads (ExpansionHunter)	2-3bp	24.5	25.45	18.7348484848485
chrX_5926789_5926825	2	Short Reads (ExpansionHunter)	2-3bp	18	18.74	1.99232323232323
chrX_5926934_5926978	4	Short Reads (ExpansionHunter)	4-6bp	12	11.61	1.33121212121212
chrX_5938966_5938994	2	Short Reads (ExpansionHunter)	2-3bp	14	14.61	1.75545454545455
chrX_5976684_5976694	5	Short Reads (ExpansionHunter)	4-6bp	2	1.97	0.0293939393939394
chrX_5978272_5978344	4	Short Reads (ExpansionHunter)	4-6bp	15	14.85	1.96717171717172
chrX_5981448_5981454	2	Short Reads (ExpansionHunter)	2-3bp	5	4.38	0.864242424242424
chrX_5990077_5990115	2	Short Reads (ExpansionHunter)	2-3bp	18	17.58	1.31676767676768
chrX_6009066_6009084	2	Short Reads (ExpansionHunter)	2-3bp	9	9.47	0.332424242424242
chrX_600952_600976	3	Short Reads (ExpansionHunter)	2-3bp	6	6.66	1.01454545454545
chrX_6010513_6010543	3	Short Reads (ExpansionHunter)	2-3bp	15	14.09	12.1029292929293
chrX_6011366_6011388	2	Short Reads (ExpansionHunter)	2-3bp	10	10.16	1.04484848484848
chrX_6029682_6029690	2	Short Reads (ExpansionHunter)	2-3bp	4	4.38	0.237979797979798
chrX_6030394_6030422	2	Short Reads (ExpansionHunter)	2-3bp	16	18.58	33.0541414141414
chrX_6033197_6033201	2	Short Reads (ExpansionHunter)	2-3bp	2	2	0
chrX_6036610_6036644	2	Short Reads (ExpansionHunter)	2-3bp	19	18.32	1.10868686868687
chrX_6043134_6043158	2	Short Reads (ExpansionHunter)	2-3bp	13	12.52	3.08040404040404
chrX_6044106_6044134	4	Short Reads (ExpansionHunter)	4-6bp	11	9.06	7.43070707070707
chrX_6050776_6050816	4	Short Reads (ExpansionHunter)	4-6bp	11	11.42	1.4379797979798
chrX_6055645_6055655	5	Short Reads (ExpansionHunter)	4-6bp	2	1.69	0.216060606060606
chrX_6058162_6058178	2	Short Reads (ExpansionHunter)	2-3bp	8	8.14	0.263030303030303
chrX_6096946_6096976	2	Short Reads (ExpansionHunter)	2-3bp	15	14.68	1.71474747474747
chrX_6104527_6104547	2	Short Reads (ExpansionHunter)	2-3bp	10	9.5	0.292929292929293
chrX_6112561_6112569	4	Short Reads (ExpansionHunter)	4-6bp	2	2.18	3.30060606060606
chrX_6114521_6114559	2	Short Reads (ExpansionHunter)	2-3bp	19	18.67	1.37484848484848
chrX_6121149_6121179	2	Short Reads (ExpansionHunter)	2-3bp	13	13.8	2.04040404040404
chrX_6140457_6140499	2	Short Reads (ExpansionHunter)	2-3bp	19	18.57	9.90414141414141
chrX_6179099_6179127	4	Short Reads (ExpansionHunter)	4-6bp	12	11.01	15.060505050505
chrX_6207027_6207045	2	Short Reads (ExpansionHunter)	2-3bp	9	9.3	0.818181818181818
chrX_6210242_6210274	2	Short Reads (ExpansionHunter)	2-3bp	16	15.35	3.36111111111111
chrX_6218474_6218508	2	Short Reads (ExpansionHunter)	2-3bp	17	16.81	2.88272727272727
chrX_6221391_6221429	2	Short Reads (ExpansionHunter)	2-3bp	18	18.55	10.1489898989899
chrX_6242550_6242576	2	Short Reads (ExpansionHunter)	2-3bp	13	13.04	0.261010101010101
chrX_6245155_6245183	2	Short Reads (ExpansionHunter)	2-3bp	14	13.85	0.835858585858586
chrX_6248718_6248734	2	Short Reads (ExpansionHunter)	2-3bp	8	8.34	1.05494949494949
chrX_6259843_6259863	2	Short Reads (ExpansionHunter)	2-3bp	10	9.58	0.286464646464646
chrX_6268619_6268639	5	Short Reads (ExpansionHunter)	4-6bp	4	4	0
chrX_62701521_62701581	4	Short Reads (ExpansionHunter)	4-6bp	14	14.24	1.57818181818182
chrX_62702054_62702066	4	Short Reads (ExpansionHunter)	4-6bp	3	2.96	0.0387878787878788
chrX_6280582_6280602	2	Short Reads (ExpansionHunter)	2-3bp	10	10.03	0.0495959595959596
chrX_6283984_6284023	3	Short Reads (ExpansionHunter)	2-3bp	11	9.95	4.75505050505051
chrX_62864476_62864504	2	Short Reads (ExpansionHunter)	2-3bp	14.5	14.39	1.85646464646465
chrX_62921600_62921646	2	Short Reads (ExpansionHunter)	2-3bp	21	20.38	1.83393939393939
chrX_6292186_6292202	2	Short Reads (ExpansionHunter)	2-3bp	7	7	0
chrX_62934252_62934280	2	Short Reads (ExpansionHunter)	2-3bp	14	13.77	0.683939393939394
chrX_63025198_63025253	5	Short Reads (ExpansionHunter)	4-6bp	10	10.27	0.582929292929293
chrX_6303933_6303977	4	Short Reads (ExpansionHunter)	4-6bp	11	10.91	0.486767676767677
chrX_63045491_63045527	3	Short Reads (ExpansionHunter)	2-3bp	12	12.06	0.056969696969697
chrX_63070519_63070551	4	Short Reads (ExpansionHunter)	4-6bp	8	7.97	0.150606060606061
chrX_63071028_63071100	4	Short Reads (ExpansionHunter)	4-6bp	16	16.6	2.74747474747475
chrX_63077149_63077213	2	Short Reads (ExpansionHunter)	2-3bp	28	28.08	16.0339393939394
chrX_63099244_63099276	2	Short Reads (ExpansionHunter)	2-3bp	17	17.24	6.52767676767677
chrX_63101183_63101211	2	Short Reads (ExpansionHunter)	2-3bp	14	13.97	0.372828282828283
chrX_63118322_63118352	2	Short Reads (ExpansionHunter)	2-3bp	15	15.12	0.147070707070707
chrX_63121316_63121342	2	Short Reads (ExpansionHunter)	2-3bp	13	12.99	0.111010101010101
chrX_6316707_6316732	5	Short Reads (ExpansionHunter)	4-6bp	6	6.29	0.915050505050505
chrX_63187050_63187076	2	Short Reads (ExpansionHunter)	2-3bp	13	13.04	0.13979797979798
chrX_6323714_6323730	2	Short Reads (ExpansionHunter)	2-3bp	8	8.13	0.154646464646465
chrX_6324870_6324888	2	Short Reads (ExpansionHunter)	2-3bp	9	8.93	0.146565656565657
chrX_6328768_6328804	2	Short Reads (ExpansionHunter)	2-3bp	16	16.28	1.77939393939394
chrX_63297914_63297948	2	Short Reads (ExpansionHunter)	2-3bp	17	17.03	0.292020202020202
chrX_63309799_63309817	2	Short Reads (ExpansionHunter)	2-3bp	9	9.01	0.0504040404040404
chrX_63316581_63316603	2	Short Reads (ExpansionHunter)	2-3bp	11	10.98	0.141010101010101
chrX_63344659_63344677	2	Short Reads (ExpansionHunter)	2-3bp	9	9.24	0.204444444444444
chrX_63365828_63365856	2	Short Reads (ExpansionHunter)	2-3bp	14	14.55	1.80555555555556
chrX_63367365_63367385	2	Short Reads (ExpansionHunter)	2-3bp	10	10.11	0.0988888888888889
chrX_63378486_63378514	2	Short Reads (ExpansionHunter)	2-3bp	14	13.95	0.189393939393939
chrX_63439753_63439797	4	Short Reads (ExpansionHunter)	4-6bp	12	11.59	0.365555555555556
chrX_63489162_63489190	2	Short Reads (ExpansionHunter)	2-3bp	13	15.22	116.658181818182
chrX_63502135_63502179	2	Short Reads (ExpansionHunter)	2-3bp	21	20.7	12.8585858585859
chrX_63511793_63511815	2	Short Reads (ExpansionHunter)	2-3bp	11	10.94	0.117575757575758
chrX_63541874_63541910	3	Short Reads (ExpansionHunter)	2-3bp	12	12.22	0.435959595959596
chrX_63598844_63598852	4	Short Reads (ExpansionHunter)	4-6bp	2	2	0
chrX_63633258_63633276	2	Short Reads (ExpansionHunter)	2-3bp	9	9	0.121212121212121
chrX_63634908_63634944	2	Short Reads (ExpansionHunter)	2-3bp	18	18.31	1.32717171717172
chrX_63637846_63637880	2	Short Reads (ExpansionHunter)	2-3bp	17	16.96	0.503434343434343
chrX_63661758_63661784	2	Short Reads (ExpansionHunter)	2-3bp	13	12.99	0.131212121212121
chrX_63682133_63682173	4	Short Reads (ExpansionHunter)	4-6bp	10	10.05	0.391414141414141
chrX_63705357_63705401	2	Short Reads (ExpansionHunter)	2-3bp	21	21.01	0.414040404040404
chrX_63713701_63713733	2	Short Reads (ExpansionHunter)	2-3bp	16	16.09	0.688787878787879
chrX_63774045_63774093	4	Short Reads (ExpansionHunter)	4-6bp	11	11.41	0.365555555555556
chrX_63806269_63806314	3	Short Reads (ExpansionHunter)	2-3bp	15	15.21	0.753434343434343
chrX_63814001_63814035	2	Short Reads (ExpansionHunter)	2-3bp	18	17.54	0.877171717171717
chrX_63857446_63857526	4	Short Reads (ExpansionHunter)	4-6bp	20	20.49	2.75747474747475
chrX_63950325_63950403	3	Short Reads (ExpansionHunter)	2-3bp	25	24.87	6.0940404040404
chrX_6395266_6395281	5	Short Reads (ExpansionHunter)	4-6bp	3	3.01	0.01
chrX_63998331_63998361	2	Short Reads (ExpansionHunter)	2-3bp	15	14.88	0.147070707070707
chrX_64095802_64095818	4	Short Reads (ExpansionHunter)	4-6bp	4	3.97	0.0293939393939394
chrX_64097501_64097537	2	Short Reads (ExpansionHunter)	2-3bp	18	19.32	39.3309090909091
chrX_64100389_64100411	2	Short Reads (ExpansionHunter)	2-3bp	11	11.08	0.276363636363636
chrX_6410625_6410652	3	Short Reads (ExpansionHunter)	2-3bp	9	9.04	0.0791919191919192
chrX_64167964_64168012	2	Short Reads (ExpansionHunter)	2-3bp	21	20.03	19.3829292929293
chrX_64176526_64176554	2	Short Reads (ExpansionHunter)	2-3bp	14	13.66	0.469090909090909
chrX_64201448_64201490	2	Short Reads (ExpansionHunter)	2-3bp	21	21.07	0.873838383838384
chrX_6421935_6422007	4	Short Reads (ExpansionHunter)	4-6bp	20	20.83	17.5566666666667
chrX_64234880_64234900	2	Short Reads (ExpansionHunter)	2-3bp	10	9.92	0.256161616161616
chrX_64235197_64235237	2	Short Reads (ExpansionHunter)	2-3bp	19	19.21	2.04636363636364
chrX_64236994_64237018	2	Short Reads (ExpansionHunter)	2-3bp	12	11.84	0.762020202020202
chrX_64263485_64263527	3	Short Reads (ExpansionHunter)	2-3bp	14	13.16	2.64080808080808
chrX_64295239_64295261	2	Short Reads (ExpansionHunter)	2-3bp	11	11.04	0.058989898989899
chrX_6431561_6431597	3	Short Reads (ExpansionHunter)	2-3bp	12	12.12	0.248080808080808
chrX_64358843_64358879	2	Short Reads (ExpansionHunter)	2-3bp	18	18.2	1.17171717171717
chrX_64392582_64392598	4	Short Reads (ExpansionHunter)	4-6bp	4	4.02	0.0197979797979798
chrX_64406217_64406255	2	Short Reads (ExpansionHunter)	2-3bp	19	19.23	1.02737373737374
chrX_64418704_64418769	5	Short Reads (ExpansionHunter)	4-6bp	12	11.78	4.29454545454545
chrX_64444153_64444185	4	Short Reads (ExpansionHunter)	4-6bp	8	8.03	0.09
chrX_64478354_64478379	5	Short Reads (ExpansionHunter)	4-6bp	5	5.03	0.0293939393939394
chrX_64530914_64530942	2	Short Reads (ExpansionHunter)	2-3bp	13	12.85	0.472222222222222
chrX_64532659_64532699	2	Short Reads (ExpansionHunter)	2-3bp	19	19.31	1.93323232323232
chrX_64538404_64538437	3	Short Reads (ExpansionHunter)	2-3bp	11	10.94	0.0771717171717172
chrX_64541026_64541074	4	Short Reads (ExpansionHunter)	4-6bp	12	11.72	0.668282828282828
chrX_64551591_64551631	4	Short Reads (ExpansionHunter)	4-6bp	9	9.23	0.784949494949495
chrX_64559423_64559463	4	Short Reads (ExpansionHunter)	4-6bp	10	10.12	0.45010101010101
chrX_64561674_64561718	2	Short Reads (ExpansionHunter)	2-3bp	23	22.75	1.78535353535354
chrX_6456605_6456619	2	Short Reads (ExpansionHunter)	2-3bp	7	7.29	3.29888888888889
chrX_6457123_6457138	5	Short Reads (ExpansionHunter)	4-6bp	3	3.13	0.114242424242424
chrX_64626542_64626584	2	Short Reads (ExpansionHunter)	2-3bp	22	22.15	1.68434343434343
chrX_6463832_6463860	2	Short Reads (ExpansionHunter)	2-3bp	14	14.01	0.111010101010101
chrX_64724019_64724052	3	Short Reads (ExpansionHunter)	2-3bp	11	11	0.404040404040404
chrX_64737418_64737436	2	Short Reads (ExpansionHunter)	2-3bp	9	8.95	0.169191919191919
chrX_64788494_64788514	2	Short Reads (ExpansionHunter)	2-3bp	10	10.06	0.117575757575758
chrX_64817433_64817479	2	Short Reads (ExpansionHunter)	2-3bp	22	21.88	1.78343434343434
chrX_6481918_6481960	2	Short Reads (ExpansionHunter)	2-3bp	21	21.34	0.953939393939394
chrX_64832193_64832211	2	Short Reads (ExpansionHunter)	2-3bp	9	8.96	0.362020202020202
chrX_64864936_64864970	2	Short Reads (ExpansionHunter)	2-3bp	17	16.93	0.207171717171717
chrX_64865349_64865387	2	Short Reads (ExpansionHunter)	2-3bp	19	19.42	15.9632323232323
chrX_64870542_64870590	2	Short Reads (ExpansionHunter)	2-3bp	27	25.76	8.24484848484848
chrX_64872329_64872373	2	Short Reads (ExpansionHunter)	2-3bp	22	21.52	1.72686868686869
chrX_6487704_6487734	2	Short Reads (ExpansionHunter)	2-3bp	15	15.8	6.12121212121212
chrX_64907606_64907630	3	Short Reads (ExpansionHunter)	2-3bp	8	8.08	0.0743434343434344
chrX_64946145_64946165	5	Short Reads (ExpansionHunter)	4-6bp	4	3.95	0.047979797979798
chrX_64946581_64946613	2	Short Reads (ExpansionHunter)	2-3bp	15	15.22	0.435959595959596
chrX_65032734_65032778	4	Short Reads (ExpansionHunter)	4-6bp	12	11.76	0.871111111111111
chrX_6503747_6503811	4	Short Reads (ExpansionHunter)	4-6bp	15	15.64	1.94989898989899
chrX_65098225_65098259	2	Short Reads (ExpansionHunter)	2-3bp	17	17.19	0.882727272727273
chrX_65149764_65149815	3	Short Reads (ExpansionHunter)	2-3bp	16	15.62	1.49050505050505
chrX_65166036_65166052	4	Short Reads (ExpansionHunter)	4-6bp	4	3.94	0.056969696969697
chrX_65192769_65192805	4	Short Reads (ExpansionHunter)	4-6bp	9	9.33	0.425353535353535
chrX_65201639_65201679	2	Short Reads (ExpansionHunter)	2-3bp	18	17.93	1.09606060606061
chrX_65207251_65207273	2	Short Reads (ExpansionHunter)	2-3bp	11	11.09	0.345353535353535
chrX_65213926_65213944	2	Short Reads (ExpansionHunter)	2-3bp	9	8.93	0.0657575757575758
chrX_65219809_65219851	2	Short Reads (ExpansionHunter)	2-3bp	21	21.65	18.8762626262626
chrX_65222602_65222650	3	Short Reads (ExpansionHunter)	2-3bp	16	15.39	2.9069696969697
chrX_6526142_6526186	4	Short Reads (ExpansionHunter)	4-6bp	12	11.91	1.92111111111111
chrX_65285109_65285133	3	Short Reads (ExpansionHunter)	2-3bp	8	8.01	0.0302020202020202
chrX_65287989_65288009	2	Short Reads (ExpansionHunter)	2-3bp	10	10.32	2.07838383838384
chrX_65317851_65317869	2	Short Reads (ExpansionHunter)	2-3bp	9	9.03	0.0697979797979798
chrX_65331552_65331588	4	Short Reads (ExpansionHunter)	4-6bp	9	9.05	0.189393939393939
chrX_65372501_65372545	4	Short Reads (ExpansionHunter)	4-6bp	11	11.09	0.567575757575758
chrX_6537643_6537659	4	Short Reads (ExpansionHunter)	4-6bp	4	4.05	0.047979797979798
chrX_65409556_65409598	2	Short Reads (ExpansionHunter)	2-3bp	20	20.07	0.388989898989899
chrX_65435644_65435700	4	Short Reads (ExpansionHunter)	4-6bp	14	13.78	1.00161616161616
chrX_65452841_65452879	2	Short Reads (ExpansionHunter)	2-3bp	19	18.45	4.53282828282828
chrX_65453359_65453403	2	Short Reads (ExpansionHunter)	2-3bp	22	21.31	9.97363636363636
chrX_65477377_65477397	2	Short Reads (ExpansionHunter)	2-3bp	10	9.92	0.0743434343434344
chrX_65477817_65477857	2	Short Reads (ExpansionHunter)	2-3bp	20	20.01	0.575656565656566
chrX_65494783_65494827	4	Short Reads (ExpansionHunter)	4-6bp	11	10.89	0.462525252525253
chrX_65514534_65514566	2	Short Reads (ExpansionHunter)	2-3bp	15	15.45	2.31060606060606
chrX_65516636_65516678	2	Short Reads (ExpansionHunter)	2-3bp	21	19.98	4.86828282828283
chrX_65539349_65539373	4	Short Reads (ExpansionHunter)	4-6bp	6	5.88	0.227878787878788
chrX_65541610_65541660	5	Short Reads (ExpansionHunter)	4-6bp	10	9.84	0.297373737373737
chrX_65542885_65542945	4	Short Reads (ExpansionHunter)	4-6bp	16	15.67	2.80919191919192
chrX_65561264_65561309	5	Short Reads (ExpansionHunter)	4-6bp	9	9.5	1.56565656565657
chrX_65562063_65562099	4	Short Reads (ExpansionHunter)	4-6bp	9	8.89	0.341313131313131
chrX_65578003_65578030	3	Short Reads (ExpansionHunter)	2-3bp	9	9.17	0.445555555555556
chrX_65611144_65611164	4	Short Reads (ExpansionHunter)	4-6bp	5	4.88	0.227878787878788
chrX_65618065_65618071	2	Short Reads (ExpansionHunter)	2-3bp	3	3	0
chrX_6564126_6564182	4	Short Reads (ExpansionHunter)	4-6bp	14	13.69	0.721111111111111
chrX_65642350_65642388	2	Short Reads (ExpansionHunter)	2-3bp	19	18.76	0.426666666666667
chrX_65649259_65649277	2	Short Reads (ExpansionHunter)	2-3bp	9	8.99	0.131212121212121
chrX_65651561_65651600	3	Short Reads (ExpansionHunter)	2-3bp	13	12.69	0.559494949494949
chrX_65656265_65656303	2	Short Reads (ExpansionHunter)	2-3bp	19	18.68	1.39151515151515
chrX_65695081_65695109	2	Short Reads (ExpansionHunter)	2-3bp	14	13.77	0.461717171717172
chrX_6570142_6570156	2	Short Reads (ExpansionHunter)	2-3bp	7	6.99	0.0302020202020202
chrX_65722404_65722442	2	Short Reads (ExpansionHunter)	2-3bp	19	18.81	2.92313131313131
chrX_65724677_65724701	4	Short Reads (ExpansionHunter)	4-6bp	6	6.07	0.0657575757575758
chrX_65745675_65745715	5	Short Reads (ExpansionHunter)	4-6bp	8	8.17	0.243535353535354
chrX_65749704_65749726	2	Short Reads (ExpansionHunter)	2-3bp	11	11.08	0.195555555555556
chrX_65781476_65781521	3	Short Reads (ExpansionHunter)	2-3bp	14	13.66	0.852929292929293
chrX_65791020_65791038	6	Short Reads (ExpansionHunter)	4-6bp	3	3	0
chrX_65817941_65817966	5	Short Reads (ExpansionHunter)	4-6bp	5	5.09	0.102929292929293
chrX_65844607_65844651	2	Short Reads (ExpansionHunter)	2-3bp	21	21.29	1.84434343434343
chrX_65931463_65931477	2	Short Reads (ExpansionHunter)	2-3bp	7	6.89	0.0988888888888889
chrX_65954338_65954378	4	Short Reads (ExpansionHunter)	4-6bp	10	10.05	0.128787878787879
chrX_65976067_65976115	6	Short Reads (ExpansionHunter)	4-6bp	8	9.26	19.5478787878788
chrX_65979234_65979264	2	Short Reads (ExpansionHunter)	2-3bp	15	15.08	0.761212121212121
chrX_65981766_65981784	2	Short Reads (ExpansionHunter)	2-3bp	9	8.93	0.0657575757575758
chrX_65984554_65984589	5	Short Reads (ExpansionHunter)	4-6bp	7	6.97	0.271818181818182
chrX_65988764_65988788	2	Short Reads (ExpansionHunter)	2-3bp	19	19.33	7.63747474747475
chrX_65989936_65989956	4	Short Reads (ExpansionHunter)	4-6bp	5	4.78	0.395555555555556
chrX_66000222_66000252	3	Short Reads (ExpansionHunter)	2-3bp	10	9.97	0.0293939393939394
chrX_66001943_66001965	2	Short Reads (ExpansionHunter)	2-3bp	11	11.04	0.0791919191919192
chrX_66021192_66021220	2	Short Reads (ExpansionHunter)	2-3bp	14	13.95	0.169191919191919
chrX_6602213_6602227	2	Short Reads (ExpansionHunter)	2-3bp	7	7.16	0.196363636363636
chrX_66038481_66038507	2	Short Reads (ExpansionHunter)	2-3bp	13	12.87	0.154646464646465
chrX_66041464_66041492	2	Short Reads (ExpansionHunter)	2-3bp	14	13.97	0.211212121212121
chrX_66043118_66043156	2	Short Reads (ExpansionHunter)	2-3bp	20	19.51	2.71707070707071
chrX_66053013_66053073	5	Short Reads (ExpansionHunter)	4-6bp	10	10.31	0.337272727272727
chrX_66065422_66065442	4	Short Reads (ExpansionHunter)	4-6bp	4	4.06	0.056969696969697
chrX_66112160_66112190	2	Short Reads (ExpansionHunter)	2-3bp	15	15.22	0.981414141414141
chrX_66112973_66112991	2	Short Reads (ExpansionHunter)	2-3bp	8	8.12	0.268282828282828
chrX_66120005_66120035	3	Short Reads (ExpansionHunter)	2-3bp	10	10	0
chrX_66159040_66159064	2	Short Reads (ExpansionHunter)	2-3bp	12	12.1	0.151515151515152
chrX_66175746_66175762	4	Short Reads (ExpansionHunter)	4-6bp	4	4.46	0.715555555555556
chrX_66182349_66182357	4	Short Reads (ExpansionHunter)	4-6bp	2	2.02	0.0197979797979798
chrX_66200241_66200273	2	Short Reads (ExpansionHunter)	2-3bp	16	16.99	4.85848484848485
chrX_66202912_66202938	2	Short Reads (ExpansionHunter)	2-3bp	13	13.38	1.42989898989899
chrX_66208631_66208677	2	Short Reads (ExpansionHunter)	2-3bp	21	20.48	8.25212121212121
chrX_66318860_66318904	2	Short Reads (ExpansionHunter)	2-3bp	15	15.88	11.6016161616162
chrX_6639326_6639359	3	Short Reads (ExpansionHunter)	2-3bp	11	10.9	0.333333333333333
chrX_66398345_66398361	2	Short Reads (ExpansionHunter)	2-3bp	7	7.16	0.135757575757576
chrX_66402657_66402671	2	Short Reads (ExpansionHunter)	2-3bp	23	21.33	30.1829292929293
chrX_6640583_6640599	2	Short Reads (ExpansionHunter)	2-3bp	8	8.08	0.0945454545454545
chrX_66432618_66432648	2	Short Reads (ExpansionHunter)	2-3bp	21	20.04	4.13979797979798
chrX_66432927_66432961	2	Short Reads (ExpansionHunter)	2-3bp	12	13.04	4.84686868686869
chrX_66435870_66435918	2	Short Reads (ExpansionHunter)	2-3bp	20	19.81	2.21606060606061
chrX_66438782_66438810	4	Short Reads (ExpansionHunter)	4-6bp	8	7.98	0.0197979797979798
chrX_66448673_66448691	2	Short Reads (ExpansionHunter)	2-3bp	9	8.99	0.01
chrX_66470531_66470553	2	Short Reads (ExpansionHunter)	2-3bp	11	11.05	0.128787878787879
chrX_66474065_66474081	2	Short Reads (ExpansionHunter)	2-3bp	8	8.01	0.01
chrX_6648040_6648108	4	Short Reads (ExpansionHunter)	4-6bp	16	15.67	6.08191919191919
chrX_6648571_6648606	5	Short Reads (ExpansionHunter)	4-6bp	7	7.04	0.321616161616162
chrX_66502617_66502663	2	Short Reads (ExpansionHunter)	2-3bp	5	8.36	58.3741414141414
chrX_66521552_66521600	2	Short Reads (ExpansionHunter)	2-3bp	11	12.75	14.5530303030303
chrX_66527176_66527206	6	Short Reads (ExpansionHunter)	4-6bp	8	7.64	1.22262626262626
chrX_6653550_6653568	2	Short Reads (ExpansionHunter)	2-3bp	9	8.89	0.119090909090909
chrX_66594236_66594268	2	Short Reads (ExpansionHunter)	2-3bp	21	20.52	1.88848484848485
chrX_66610272_66610314	2	Short Reads (ExpansionHunter)	2-3bp	24	23.26	1.24484848484848
chrX_66636939_66636967	2	Short Reads (ExpansionHunter)	2-3bp	15	14.78	0.314747474747475
chrX_6666419_6666439	5	Short Reads (ExpansionHunter)	4-6bp	4	4.14	0.121616161616162
chrX_66666783_66666801	2	Short Reads (ExpansionHunter)	2-3bp	9	9	0.0202020202020202
chrX_6669787_6669823	4	Short Reads (ExpansionHunter)	4-6bp	8	8.44	0.955959595959596
chrX_66754260_66754280	2	Short Reads (ExpansionHunter)	2-3bp	10	10.63	1.95262626262626
chrX_6678329_6678356	3	Short Reads (ExpansionHunter)	2-3bp	9	8.66	0.246868686868687
chrX_6678772_6678796	2	Short Reads (ExpansionHunter)	2-3bp	12	13.97	13.5647474747475
chrX_66802513_66802565	4	Short Reads (ExpansionHunter)	4-6bp	13	12.73	1.06777777777778
chrX_668905_668917	4	Short Reads (ExpansionHunter)	4-6bp	3	3	0
chrX_6693828_6693846	2	Short Reads (ExpansionHunter)	2-3bp	9	9.11	0.139292929292929
chrX_66955220_66955260	2	Short Reads (ExpansionHunter)	2-3bp	16	16.48	1.52484848484848
chrX_66956563_66956585	2	Short Reads (ExpansionHunter)	2-3bp	11	10.99	0.0706060606060606
chrX_66968556_66968586	6	Short Reads (ExpansionHunter)	4-6bp	5	5	0.0606060606060606
chrX_6699063_6699103	4	Short Reads (ExpansionHunter)	4-6bp	10	10.18	0.734949494949495
chrX_6699372_6699408	4	Short Reads (ExpansionHunter)	4-6bp	9	9.7	0.818181818181818
chrX_6700063_6700119	4	Short Reads (ExpansionHunter)	4-6bp	14	13.76	0.204444444444444
chrX_67016450_67016472	2	Short Reads (ExpansionHunter)	2-3bp	11	11.15	0.22979797979798
chrX_67034298_67034366	4	Short Reads (ExpansionHunter)	4-6bp	16	16.87	7.26575757575758
chrX_6704136_6704172	4	Short Reads (ExpansionHunter)	4-6bp	11	11.12	0.40969696969697
chrX_6705105_6705157	4	Short Reads (ExpansionHunter)	4-6bp	14	14.55	0.957070707070707
chrX_67084011_67084029	3	Short Reads (ExpansionHunter)	2-3bp	7	6.85	0.128787878787879
chrX_67111870_67111906	4	Short Reads (ExpansionHunter)	4-6bp	10	10.1	0.656565656565657
chrX_67114817_67114857	4	Short Reads (ExpansionHunter)	4-6bp	12	11.61	0.583737373737374
chrX_67129584_67129618	2	Short Reads (ExpansionHunter)	2-3bp	15	15.17	0.829393939393939
chrX_67129969_67129973	2	Short Reads (ExpansionHunter)	2-3bp	2	2	0
chrX_67131291_67131319	2	Short Reads (ExpansionHunter)	2-3bp	12	12.25	2.1489898989899
chrX_67141723_67141759	3	Short Reads (ExpansionHunter)	2-3bp	14	13.71	0.43020202020202
chrX_6714993_6715015	2	Short Reads (ExpansionHunter)	2-3bp	11	11.26	0.456969696969697
chrX_67150888_67150934	2	Short Reads (ExpansionHunter)	2-3bp	11	12.3	10.0505050505051
chrX_67157239_67157291	4	Short Reads (ExpansionHunter)	4-6bp	9	9.15	1.60353535353535
chrX_67164475_67164514	3	Short Reads (ExpansionHunter)	2-3bp	13	13.02	0.0197979797979798
chrX_67172574_67172606	4	Short Reads (ExpansionHunter)	4-6bp	8	8.03	0.352626262626263
chrX_67174631_67174663	4	Short Reads (ExpansionHunter)	4-6bp	10	9.71	0.531212121212121
chrX_67184132_67184140	2	Short Reads (ExpansionHunter)	2-3bp	4	4	0
chrX_67198028_67198052	2	Short Reads (ExpansionHunter)	2-3bp	12	12	0.0404040404040404
chrX_67201220_67201244	2	Short Reads (ExpansionHunter)	2-3bp	9	9.53	1.66575757575758
chrX_6720664_6720688	3	Short Reads (ExpansionHunter)	2-3bp	8	7.64	0.232727272727273
chrX_67210564_67210600	2	Short Reads (ExpansionHunter)	2-3bp	17	17.47	0.433434343434343
chrX_67213858_67213898	4	Short Reads (ExpansionHunter)	4-6bp	10	10	0
chrX_67223214_67223254	5	Short Reads (ExpansionHunter)	4-6bp	8	8.03	0.0293939393939394
chrX_6723672_6723712	5	Short Reads (ExpansionHunter)	4-6bp	8	8.33	0.243535353535354
chrX_67245610_67245628	3	Short Reads (ExpansionHunter)	2-3bp	7	6.87	0.174848484848485
chrX_67292887_67292919	2	Short Reads (ExpansionHunter)	2-3bp	14	14.4	0.747474747474748
chrX_67298649_67298677	4	Short Reads (ExpansionHunter)	4-6bp	7	7	0
chrX_67307673_67307718	3	Short Reads (ExpansionHunter)	2-3bp	15	15.05	0.755050505050505
chrX_67310385_67310413	4	Short Reads (ExpansionHunter)	4-6bp	6	6.18	0.149090909090909
chrX_67372498_67372516	2	Short Reads (ExpansionHunter)	2-3bp	9	8.8	0.181818181818182
chrX_67434875_67434921	2	Short Reads (ExpansionHunter)	2-3bp	20	20.46	4.31151515151515
chrX_67452322_67452385	3	Short Reads (ExpansionHunter)	2-3bp	57	57.72	44.3854545454545
chrX_67496080_67496148	4	Short Reads (ExpansionHunter)	4-6bp	15	15.04	3.53373737373737
chrX_67519662_67519727	5	Short Reads (ExpansionHunter)	4-6bp	14	13.76	1.23474747474747
chrX_67527047_67527065	2	Short Reads (ExpansionHunter)	2-3bp	9	8.91	0.284747474747475
chrX_67546514_67546565	3	Short Reads (ExpansionHunter)	2-3bp	17	17.08	1.69050505050505
chrX_67562356_67562394	2	Short Reads (ExpansionHunter)	2-3bp	19	19.02	0.908686868686869
chrX_67604198_67604244	2	Short Reads (ExpansionHunter)	2-3bp	24	23.76	2.02262626262626
chrX_6761020_6761048	4	Short Reads (ExpansionHunter)	4-6bp	6	6.31	0.418080808080808
chrX_67626610_67626634	2	Short Reads (ExpansionHunter)	2-3bp	11	11.36	0.414545454545455
chrX_67673369_67673391	2	Short Reads (ExpansionHunter)	2-3bp	12	11.88	0.227878787878788
chrX_67695738_67695772	2	Short Reads (ExpansionHunter)	2-3bp	18	18.37	33.2253535353535
chrX_67701674_67701710	2	Short Reads (ExpansionHunter)	2-3bp	18	17.8	0.929292929292929
chrX_67720879_67720909	2	Short Reads (ExpansionHunter)	2-3bp	15	14.99	0.393838383838384
chrX_67723520_67723540	2	Short Reads (ExpansionHunter)	2-3bp	14	14.45	18.7954545454545
chrX_67757348_67757400	4	Short Reads (ExpansionHunter)	4-6bp	17	16.45	12.6136363636364
chrX_67757712_67757722	5	Short Reads (ExpansionHunter)	4-6bp	2	2.18	0.149090909090909
chrX_67776453_67776473	2	Short Reads (ExpansionHunter)	2-3bp	11	10.89	0.0988888888888889
chrX_67778404_67778452	4	Short Reads (ExpansionHunter)	4-6bp	12	12.15	0.977272727272727
chrX_67794221_67794261	2	Short Reads (ExpansionHunter)	2-3bp	22	22.88	3.56121212121212
chrX_67796910_67796936	2	Short Reads (ExpansionHunter)	2-3bp	15	14.87	0.558686868686869
chrX_67829996_67830016	4	Short Reads (ExpansionHunter)	4-6bp	5	5.03	0.0293939393939394
chrX_67848090_67848104	2	Short Reads (ExpansionHunter)	2-3bp	6	6.17	0.142525252525253
chrX_67859113_67859129	2	Short Reads (ExpansionHunter)	2-3bp	8	8.07	0.0657575757575758
chrX_67883930_67883963	3	Short Reads (ExpansionHunter)	2-3bp	11	10.62	0.965252525252525
chrX_6789289_6789325	4	Short Reads (ExpansionHunter)	4-6bp	8	7.82	0.492525252525253
chrX_67913357_67913373	2	Short Reads (ExpansionHunter)	2-3bp	8	8.21	0.187777777777778
chrX_67919790_67919817	3	Short Reads (ExpansionHunter)	2-3bp	9	10.04	4.60444444444444
chrX_67954506_67954546	4	Short Reads (ExpansionHunter)	4-6bp	10	10.03	0.999090909090909
chrX_67967274_67967294	5	Short Reads (ExpansionHunter)	4-6bp	4	4.4	0.262626262626263
chrX_67976126_67976154	2	Short Reads (ExpansionHunter)	2-3bp	15	15.66	1.43878787878788
chrX_67979117_67979135	2	Short Reads (ExpansionHunter)	2-3bp	9	8.79	0.207979797979798
chrX_67988886_67988900	2	Short Reads (ExpansionHunter)	2-3bp	7	6.87	0.114242424242424
chrX_67996407_67996415	4	Short Reads (ExpansionHunter)	4-6bp	2	2	0
chrX_68028531_68028555	2	Short Reads (ExpansionHunter)	2-3bp	12	12.22	0.395555555555556
chrX_68058259_68058287	2	Short Reads (ExpansionHunter)	2-3bp	14	13.79	0.692828282828283
chrX_68078984_68079024	4	Short Reads (ExpansionHunter)	4-6bp	10	10.07	0.348585858585859
chrX_68090242_68090274	2	Short Reads (ExpansionHunter)	2-3bp	16	17.17	4.40515151515152
chrX_68131190_68131234	4	Short Reads (ExpansionHunter)	4-6bp	11	10.91	0.506969696969697
chrX_68141904_68141960	4	Short Reads (ExpansionHunter)	4-6bp	10	10.72	2.93090909090909
chrX_68154861_68154895	2	Short Reads (ExpansionHunter)	2-3bp	18	18.44	0.955959595959596
chrX_68157719_68157734	5	Short Reads (ExpansionHunter)	4-6bp	2	2.26	0.194343434343434
chrX_68176973_68176993	2	Short Reads (ExpansionHunter)	2-3bp	10	10.79	3.11707070707071
chrX_68205449_68205479	3	Short Reads (ExpansionHunter)	2-3bp	10	10.05	0.047979797979798
chrX_68205979_68206011	2	Short Reads (ExpansionHunter)	2-3bp	20	19.26	3.14383838383838
chrX_68262829_68262869	5	Short Reads (ExpansionHunter)	4-6bp	9	8.89	0.159494949494949
chrX_6828364_6828386	2	Short Reads (ExpansionHunter)	2-3bp	11	10.77	0.199090909090909
chrX_68307288_68307306	3	Short Reads (ExpansionHunter)	2-3bp	6	6.01	0.01
chrX_68308601_68308621	5	Short Reads (ExpansionHunter)	4-6bp	4	4.01	0.01
chrX_68321964_68321984	5	Short Reads (ExpansionHunter)	4-6bp	4	4.18	0.149090909090909
chrX_6832987_6833007	2	Short Reads (ExpansionHunter)	2-3bp	10	11.21	11.7635353535354
chrX_68332034_68332062	4	Short Reads (ExpansionHunter)	4-6bp	7	6.98	0.0197979797979798
chrX_68336673_68336697	2	Short Reads (ExpansionHunter)	2-3bp	12	11.83	0.243535353535354
chrX_68387200_68387220	2	Short Reads (ExpansionHunter)	2-3bp	13	12.47	1.10010101010101
chrX_68398960_68398996	2	Short Reads (ExpansionHunter)	2-3bp	16	16.38	1.30868686868687
chrX_68399682_68399706	4	Short Reads (ExpansionHunter)	4-6bp	5	5.12	0.106666666666667
chrX_68417075_68417111	4	Short Reads (ExpansionHunter)	4-6bp	7	7.11	0.24030303030303
chrX_68452382_68452430	2	Short Reads (ExpansionHunter)	2-3bp	12	13.72	12.9915151515152
chrX_68455509_68455569	5	Short Reads (ExpansionHunter)	4-6bp	7	7.72	2.87030303030303
chrX_68464122_68464138	4	Short Reads (ExpansionHunter)	4-6bp	4	4	0
chrX_68481552_68481628	4	Short Reads (ExpansionHunter)	4-6bp	22	22.41	8.3049494949495
chrX_68486031_68486061	3	Short Reads (ExpansionHunter)	2-3bp	10	9.96	0.220606060606061
chrX_68495459_68495475	4	Short Reads (ExpansionHunter)	4-6bp	4	4.04	0.0387878787878788
chrX_68531112_68531136	4	Short Reads (ExpansionHunter)	4-6bp	6	5.9	0.0909090909090909
chrX_68557324_68557364	4	Short Reads (ExpansionHunter)	4-6bp	10	10.3	0.232323232323232
chrX_68566353_68566369	2	Short Reads (ExpansionHunter)	2-3bp	8	7.87	0.154646464646465
chrX_68576098_68576130	2	Short Reads (ExpansionHunter)	2-3bp	16	15.84	0.297373737373737
chrX_68589872_68589906	2	Short Reads (ExpansionHunter)	2-3bp	23	21.86	8.40444444444444
chrX_68598771_68598787	2	Short Reads (ExpansionHunter)	2-3bp	8	8.23	1.79505050505051
chrX_68620372_68620412	4	Short Reads (ExpansionHunter)	4-6bp	10	9.84	0.135757575757576
chrX_68625696_68625720	4	Short Reads (ExpansionHunter)	4-6bp	6	6.03	0.0293939393939394
chrX_68640837_68640879	3	Short Reads (ExpansionHunter)	2-3bp	14	14.26	0.295353535353535
chrX_68643355_68643379	4	Short Reads (ExpansionHunter)	4-6bp	6	5.9	0.0909090909090909
chrX_68650481_68650514	3	Short Reads (ExpansionHunter)	2-3bp	11	14.38	98.8844444444444
chrX_68650782_68650837	5	Short Reads (ExpansionHunter)	4-6bp	12	11.62	0.541010101010101
chrX_68676786_68676806	4	Short Reads (ExpansionHunter)	4-6bp	5	4.96	0.0387878787878788
chrX_68689991_68690021	5	Short Reads (ExpansionHunter)	4-6bp	6	6.01	0.0302020202020202
chrX_68698587_68698635	6	Short Reads (ExpansionHunter)	4-6bp	8	7.77	0.178888888888889
chrX_68711222_68711248	2	Short Reads (ExpansionHunter)	2-3bp	13	13.1	0.515151515151515
chrX_68725555_68725579	2	Short Reads (ExpansionHunter)	2-3bp	12	12.06	0.258989898989899
chrX_68759343_68759379	2	Short Reads (ExpansionHunter)	2-3bp	19	19.18	2.02787878787879
chrX_68760404_68760438	2	Short Reads (ExpansionHunter)	2-3bp	16	16.47	1.20111111111111
chrX_68762847_68762869	2	Short Reads (ExpansionHunter)	2-3bp	10	10.24	0.204444444444444
chrX_6879435_6879465	2	Short Reads (ExpansionHunter)	2-3bp	15	15.09	0.426161616161616
chrX_68802809_68802841	2	Short Reads (ExpansionHunter)	2-3bp	16	16.24	0.951919191919192
chrX_68808585_68808627	2	Short Reads (ExpansionHunter)	2-3bp	20	19.88	1.90464646464646
chrX_68809195_68809219	2	Short Reads (ExpansionHunter)	2-3bp	12	11.45	2.49242424242424
chrX_68818374_68818388	2	Short Reads (ExpansionHunter)	2-3bp	7	6.97	0.0293939393939394
chrX_68820301_68820340	3	Short Reads (ExpansionHunter)	2-3bp	13	12.93	3.17686868686869
chrX_68826336_68826358	2	Short Reads (ExpansionHunter)	2-3bp	10	10.5	0.313131313131313
chrX_68832811_68832841	2	Short Reads (ExpansionHunter)	2-3bp	16	16.15	2.95707070707071
chrX_68841357_68841385	2	Short Reads (ExpansionHunter)	2-3bp	15	15.15	1.28030303030303
chrX_68846252_68846272	2	Short Reads (ExpansionHunter)	2-3bp	10	10.06	0.056969696969697
chrX_68850327_68850359	2	Short Reads (ExpansionHunter)	2-3bp	15	15.47	0.453636363636364
chrX_68855657_68855675	3	Short Reads (ExpansionHunter)	2-3bp	7	6.5	0.272727272727273
chrX_68866119_68866151	2	Short Reads (ExpansionHunter)	2-3bp	17	16.93	1.21727272727273
chrX_68872085_68872115	2	Short Reads (ExpansionHunter)	2-3bp	15	14.94	0.178181818181818
chrX_68902045_68902071	2	Short Reads (ExpansionHunter)	2-3bp	14	15.17	5.45565656565657
chrX_68913072_68913114	2	Short Reads (ExpansionHunter)	2-3bp	21	22.34	12.3276767676768
chrX_68935371_68935393	2	Short Reads (ExpansionHunter)	2-3bp	11	11.13	0.498080808080808
chrX_68941048_68941090	2	Short Reads (ExpansionHunter)	2-3bp	23	22.39	5.75545454545455
chrX_6895368_6895380	4	Short Reads (ExpansionHunter)	4-6bp	3	3	0
chrX_68958918_68958946	2	Short Reads (ExpansionHunter)	2-3bp	15	14.68	0.583434343434343
chrX_68984405_68984433	2	Short Reads (ExpansionHunter)	2-3bp	18.5	17.29	11.3190909090909
chrX_6899673_6899715	3	Short Reads (ExpansionHunter)	2-3bp	14	13.56	3.96606060606061
chrX_68998266_68998298	4	Short Reads (ExpansionHunter)	4-6bp	8	7.97	0.0293939393939394
chrX_68999365_68999401	4	Short Reads (ExpansionHunter)	4-6bp	9	9	0.0606060606060606
chrX_69005129_69005143	2	Short Reads (ExpansionHunter)	2-3bp	7	7.01	0.01
chrX_6900591_6900609	2	Short Reads (ExpansionHunter)	2-3bp	9	10.67	26.2839393939394
chrX_69026518_69026558	2	Short Reads (ExpansionHunter)	2-3bp	19	19.31	0.680707070707071
chrX_69034318_69034336	2	Short Reads (ExpansionHunter)	2-3bp	9	8.91	0.163535353535354
chrX_69043286_69043306	2	Short Reads (ExpansionHunter)	2-3bp	10	9.82	0.29050505050505
chrX_69046565_69046587	2	Short Reads (ExpansionHunter)	2-3bp	10	10.37	0.72030303030303
chrX_69051248_69051284	2	Short Reads (ExpansionHunter)	2-3bp	17	16.94	3.51151515151515
chrX_69060040_69060084	2	Short Reads (ExpansionHunter)	2-3bp	20	20.46	1.2610101010101
chrX_69069567_69069623	2	Short Reads (ExpansionHunter)	2-3bp	28	28.16	3.95393939393939
chrX_69102031_69102053	2	Short Reads (ExpansionHunter)	2-3bp	11	11.15	4.75505050505051
chrX_69105490_69105528	2	Short Reads (ExpansionHunter)	2-3bp	18	18.1	0.696969696969697
chrX_69116206_69116240	2	Short Reads (ExpansionHunter)	2-3bp	17	17.3	6.83838383838384
chrX_69124489_69124504	5	Short Reads (ExpansionHunter)	4-6bp	3	2.8	0.161616161616162
chrX_69144703_69144719	2	Short Reads (ExpansionHunter)	2-3bp	9	8.63	0.558686868686869
chrX_69154809_69154857	2	Short Reads (ExpansionHunter)	2-3bp	28	27.3	5.52525252525253
chrX_69160307_69160331	4	Short Reads (ExpansionHunter)	4-6bp	5	5.49	0.252424242424242
chrX_6916191_6916249	2	Short Reads (ExpansionHunter)	2-3bp	25	25.36	9.14181818181818
chrX_69168276_69168302	2	Short Reads (ExpansionHunter)	2-3bp	12.5	12.54	0.776161616161616
chrX_69169346_69169370	2	Short Reads (ExpansionHunter)	2-3bp	12	12.42	0.306666666666667
chrX_69173524_69173560	4	Short Reads (ExpansionHunter)	4-6bp	9	8.57	0.570808080808081
chrX_69187032_69187047	3	Short Reads (ExpansionHunter)	2-3bp	6	5.56	0.248888888888889
chrX_69224691_69224709	2	Short Reads (ExpansionHunter)	2-3bp	8	8.47	0.292020202020202
chrX_69273572_69273604	2	Short Reads (ExpansionHunter)	2-3bp	17	16.82	1.26020202020202
chrX_69294328_69294384	4	Short Reads (ExpansionHunter)	4-6bp	12	12.03	1.72636363636364
chrX_69294730_69294774	2	Short Reads (ExpansionHunter)	2-3bp	23	23.71	6.2079797979798
chrX_69295204_69295240	2	Short Reads (ExpansionHunter)	2-3bp	18	18.06	1.85494949494949
chrX_69298354_69298411	3	Short Reads (ExpansionHunter)	2-3bp	20	20.34	3.07515151515152
chrX_69301702_69301742	2	Short Reads (ExpansionHunter)	2-3bp	20	20.99	22.2322222222222
chrX_69305933_69305947	7	Short Reads (ExpansionHunter)	7-15bp	2	2.01	0.01
chrX_69308150_69308208	2	Short Reads (ExpansionHunter)	2-3bp	27	27.21	7.66252525252525
chrX_69317260_69317296	2	Short Reads (ExpansionHunter)	2-3bp	18	17.27	4.48191919191919
chrX_69326404_69326442	2	Short Reads (ExpansionHunter)	2-3bp	19	19.02	1.31272727272727
chrX_6933177_6933205	7	Short Reads (ExpansionHunter)	7-15bp	4	3.71	0.207979797979798
chrX_69345029_69345065	2	Short Reads (ExpansionHunter)	2-3bp	19	19.25	1.05808080808081
chrX_69361532_69361558	2	Short Reads (ExpansionHunter)	2-3bp	13	12.85	0.20959595959596
chrX_69368009_69368029	2	Short Reads (ExpansionHunter)	2-3bp	10	10.92	1.93292929292929
chrX_69376586_69376612	2	Short Reads (ExpansionHunter)	2-3bp	14	13.49	7.28272727272727
chrX_69421322_69421352	6	Short Reads (ExpansionHunter)	4-6bp	5	5	0
chrX_69445042_69445082	5	Short Reads (ExpansionHunter)	4-6bp	10	9.98	2.4440404040404
chrX_69473273_69473297	4	Short Reads (ExpansionHunter)	4-6bp	5	5.34	0.347878787878788
chrX_6947775_6947815	4	Short Reads (ExpansionHunter)	4-6bp	9	8.25	1.19949494949495
chrX_6951245_6951273	4	Short Reads (ExpansionHunter)	4-6bp	6	6.39	0.381717171717172
chrX_69546063_69546093	2	Short Reads (ExpansionHunter)	2-3bp	14	14.53	0.655656565656566
chrX_69559981_69559997	2	Short Reads (ExpansionHunter)	2-3bp	8	8.06	0.137777777777778
chrX_69584919_69584939	2	Short Reads (ExpansionHunter)	2-3bp	10	9.98	0.120808080808081
chrX_69589915_69589960	3	Short Reads (ExpansionHunter)	2-3bp	16	15.64	3.88929292929293
chrX_69603225_69603247	2	Short Reads (ExpansionHunter)	2-3bp	10	10.12	0.106666666666667
chrX_69612261_69612341	5	Short Reads (ExpansionHunter)	4-6bp	14	13.51	2.99989898989899
chrX_69624789_69624819	2	Short Reads (ExpansionHunter)	2-3bp	15	15.01	0.0504040404040404
chrX_69658212_69658250	2	Short Reads (ExpansionHunter)	2-3bp	19	19.48	3.78747474747475
chrX_69664666_69664688	2	Short Reads (ExpansionHunter)	2-3bp	12	11.71	0.692828282828283
chrX_69674102_69674146	4	Short Reads (ExpansionHunter)	4-6bp	11	10.76	0.244848484848485
chrX_69676484_69676502	2	Short Reads (ExpansionHunter)	2-3bp	9	9.51	0.696868686868687
chrX_69690058_69690072	2	Short Reads (ExpansionHunter)	2-3bp	8	7.99	0.01
chrX_69719715_69719743	2	Short Reads (ExpansionHunter)	2-3bp	14	13.08	0.983434343434343
chrX_69732095_69732111	4	Short Reads (ExpansionHunter)	4-6bp	4	3.54	0.250909090909091
chrX_69771043_69771075	4	Short Reads (ExpansionHunter)	4-6bp	8	8.05	0.047979797979798
chrX_69777144_69777177	3	Short Reads (ExpansionHunter)	2-3bp	12	12.57	3.82333333333333
chrX_6978351_6978369	2	Short Reads (ExpansionHunter)	2-3bp	9	8.62	0.237979797979798
chrX_6982023_6982051	2	Short Reads (ExpansionHunter)	2-3bp	14	15.93	12.9950505050505
chrX_69849082_69849132	2	Short Reads (ExpansionHunter)	2-3bp	16	18.2	17.1515151515152
chrX_69851157_69851183	2	Short Reads (ExpansionHunter)	2-3bp	15	15.56	2.39030303030303
chrX_69856254_69856298	2	Short Reads (ExpansionHunter)	2-3bp	23	22.87	2.49808080808081
chrX_69876276_69876288	2	Short Reads (ExpansionHunter)	2-3bp	6	6.15	0.148989898989899
chrX_69878715_69878749	2	Short Reads (ExpansionHunter)	2-3bp	17	16.73	1.47181818181818
chrX_69895395_69895435	2	Short Reads (ExpansionHunter)	2-3bp	20	19.8	8
chrX_69896398_69896432	2	Short Reads (ExpansionHunter)	2-3bp	17	16.88	0.42989898989899
chrX_69899526_69899542	2	Short Reads (ExpansionHunter)	2-3bp	8	8.14	0.141818181818182
chrX_6990129_6990151	2	Short Reads (ExpansionHunter)	2-3bp	11	11	0.0404040404040404
chrX_69903596_69903618	2	Short Reads (ExpansionHunter)	2-3bp	11	11.25	0.351010101010101
chrX_69908471_69908489	2	Short Reads (ExpansionHunter)	2-3bp	9	9.01	0.0302020202020202
chrX_69920948_69920984	4	Short Reads (ExpansionHunter)	4-6bp	8	7.78	0.294545454545455
chrX_69929706_69929754	2	Short Reads (ExpansionHunter)	2-3bp	24	24.34	12.590303030303
chrX_7000139_7000157	2	Short Reads (ExpansionHunter)	2-3bp	10	9.58	0.306666666666667
chrX_70009564_70009604	5	Short Reads (ExpansionHunter)	4-6bp	8	7.83	0.182929292929293
chrX_70079757_70079781	2	Short Reads (ExpansionHunter)	2-3bp	18	16.39	8.66454545454545
chrX_70083504_70083531	3	Short Reads (ExpansionHunter)	2-3bp	9	9.3	0.212121212121212
chrX_70099371_70099397	2	Short Reads (ExpansionHunter)	2-3bp	13	12.41	0.951414141414141
chrX_70121569_70121587	2	Short Reads (ExpansionHunter)	2-3bp	8	7.93	0.166767676767677
chrX_70136698_70136728	3	Short Reads (ExpansionHunter)	2-3bp	10	10.83	3.21323232323232
chrX_70187169_70187205	4	Short Reads (ExpansionHunter)	4-6bp	9	8.94	0.178181818181818
chrX_70195464_70195486	2	Short Reads (ExpansionHunter)	2-3bp	13	13.6	0.909090909090909
chrX_70219533_70219561	2	Short Reads (ExpansionHunter)	2-3bp	14	14.79	1.88474747474747
chrX_70225020_70225044	4	Short Reads (ExpansionHunter)	4-6bp	6	6.86	3.27313131313131
chrX_70226573_70226611	2	Short Reads (ExpansionHunter)	2-3bp	19	18.62	0.763232323232323
chrX_70228274_70228316	2	Short Reads (ExpansionHunter)	2-3bp	22	22.13	0.942525252525253
chrX_70247898_70247910	2	Short Reads (ExpansionHunter)	2-3bp	6	5.54	0.715555555555556
chrX_70268879_70268907	4	Short Reads (ExpansionHunter)	4-6bp	7	7.03	0.0697979797979798
chrX_70303937_70303955	3	Short Reads (ExpansionHunter)	2-3bp	6	6.09	0.0827272727272727
chrX_70310311_70310349	2	Short Reads (ExpansionHunter)	2-3bp	19	19.65	0.977272727272727
chrX_70323810_70323850	4	Short Reads (ExpansionHunter)	4-6bp	11	10.85	0.654040404040404
chrX_7038122_7038134	2	Short Reads (ExpansionHunter)	2-3bp	6	6.21	0.167575757575758
chrX_70422876_70422896	2	Short Reads (ExpansionHunter)	2-3bp	10	10.08	0.458181818181818
chrX_70428092_70428120	2	Short Reads (ExpansionHunter)	2-3bp	10	10.46	1.30141414141414
chrX_70441600_70441636	4	Short Reads (ExpansionHunter)	4-6bp	10	10.24	2.28525252525253
chrX_70442597_70442625	4	Short Reads (ExpansionHunter)	4-6bp	7	7.2	0.181818181818182
chrX_70464190_70464225	5	Short Reads (ExpansionHunter)	4-6bp	6	6.03	1.05969696969697
chrX_70466247_70466295	2	Short Reads (ExpansionHunter)	2-3bp	23	22.5	4.73737373737374
chrX_70515065_70515097	2	Short Reads (ExpansionHunter)	2-3bp	17	16.53	3.28191919191919
chrX_70531521_70531537	4	Short Reads (ExpansionHunter)	4-6bp	4	4.1	0.0909090909090909
chrX_70558219_70558235	2	Short Reads (ExpansionHunter)	2-3bp	8	8.02	0.0602020202020202
chrX_70571012_70571033	3	Short Reads (ExpansionHunter)	2-3bp	7	6.91	0.102929292929293
chrX_70571811_70571823	2	Short Reads (ExpansionHunter)	2-3bp	6	6.12	0.126868686868687
chrX_70582721_70582761	4	Short Reads (ExpansionHunter)	4-6bp	11	11.12	1.05616161616162
chrX_70593056_70593096	2	Short Reads (ExpansionHunter)	2-3bp	19	18.82	2.51272727272727
chrX_70656113_70656131	2	Short Reads (ExpansionHunter)	2-3bp	11	10.29	0.975656565656566
chrX_70671880_70671910	2	Short Reads (ExpansionHunter)	2-3bp	17	17.27	23.3910101010101
chrX_70675539_70675557	6	Short Reads (ExpansionHunter)	4-6bp	3	2.92	0.114747474747475
chrX_70678934_70678970	6	Short Reads (ExpansionHunter)	4-6bp	6	5.92	4.86222222222222
chrX_70687887_70687907	4	Short Reads (ExpansionHunter)	4-6bp	5	4.91	0.0827272727272727
chrX_70696771_70696795	4	Short Reads (ExpansionHunter)	4-6bp	6	5.98	0.0197979797979798
chrX_70700108_70700128	4	Short Reads (ExpansionHunter)	4-6bp	4	4.21	0.167575757575758
chrX_70743871_70743913	2	Short Reads (ExpansionHunter)	2-3bp	23	22.13	2.11424242424242
chrX_70754771_70754789	2	Short Reads (ExpansionHunter)	2-3bp	9	8.98	0.0197979797979798
chrX_7075505_7075529	4	Short Reads (ExpansionHunter)	4-6bp	6	6.4	0.262626262626263
chrX_70788685_70788729	2	Short Reads (ExpansionHunter)	2-3bp	23	23.45	6.37121212121212
chrX_70801625_70801685	4	Short Reads (ExpansionHunter)	4-6bp	9	10.3	3.76767676767677
chrX_70818307_70818328	3	Short Reads (ExpansionHunter)	2-3bp	8	7.85	0.128787878787879
chrX_70833279_70833309	5	Short Reads (ExpansionHunter)	4-6bp	6	5.43	0.853636363636364
chrX_70834604_70834634	5	Short Reads (ExpansionHunter)	4-6bp	6	6.08	0.0743434343434344
chrX_70851666_70851700	2	Short Reads (ExpansionHunter)	2-3bp	19	19.02	3.67636363636364
chrX_70861448_70861480	4	Short Reads (ExpansionHunter)	4-6bp	4	5.71	3.80393939393939
chrX_70869036_70869116	5	Short Reads (ExpansionHunter)	4-6bp	13	13.46	3.88727272727273
chrX_70876908_70876932	4	Short Reads (ExpansionHunter)	4-6bp	6	6.07	0.0657575757575758
chrX_70906785_70906801	4	Short Reads (ExpansionHunter)	4-6bp	5	4.74	0.194343434343434
chrX_70931192_70931232	2	Short Reads (ExpansionHunter)	2-3bp	22	21.23	14.7445454545455
chrX_70931500_70931540	2	Short Reads (ExpansionHunter)	2-3bp	17	17.2	4.44444444444444
chrX_70953342_70953362	2	Short Reads (ExpansionHunter)	2-3bp	10	9.62	0.258181818181818
chrX_70963447_70963472	5	Short Reads (ExpansionHunter)	4-6bp	5	4.86	0.121616161616162
chrX_70976746_70976781	5	Short Reads (ExpansionHunter)	4-6bp	5	5.83	1.0920202020202
chrX_70985052_70985128	4	Short Reads (ExpansionHunter)	4-6bp	19	19.01	1.82818181818182
chrX_70985755_70985791	4	Short Reads (ExpansionHunter)	4-6bp	8	7.59	0.264545454545455
chrX_70986255_70986307	4	Short Reads (ExpansionHunter)	4-6bp	12	12.08	1.08444444444444
chrX_70998823_70998849	2	Short Reads (ExpansionHunter)	2-3bp	13	13.69	3.7110101010101
chrX_71054434_71054474	2	Short Reads (ExpansionHunter)	2-3bp	20	17.91	17.3756565656566
chrX_71072906_71072934	2	Short Reads (ExpansionHunter)	2-3bp	14	13.73	0.764747474747475
chrX_71073035_71073073	2	Short Reads (ExpansionHunter)	2-3bp	18	17.64	5.72767676767677
chrX_71084213_71084231	6	Short Reads (ExpansionHunter)	4-6bp	3	2.68	0.21979797979798
chrX_71085161_71085173	2	Short Reads (ExpansionHunter)	2-3bp	6	6.07	0.0657575757575758
chrX_71111227_71111239	4	Short Reads (ExpansionHunter)	4-6bp	3	3.2	0.161616161616162
chrX_71113307_71113331	4	Short Reads (ExpansionHunter)	4-6bp	6	7.9	4.81818181818182
chrX_71116784_71116824	4	Short Reads (ExpansionHunter)	4-6bp	10	10.41	1.47666666666667
chrX_71117992_71118016	3	Short Reads (ExpansionHunter)	2-3bp	8	7.96	0.058989898989899
chrX_71132757_71132827	5	Short Reads (ExpansionHunter)	4-6bp	13	12	10.2424242424242
chrX_71157287_71157323	4	Short Reads (ExpansionHunter)	4-6bp	9	9.42	0.347070707070707
chrX_71170157_71170177	2	Short Reads (ExpansionHunter)	2-3bp	10	10.22	0.334949494949495
chrX_71172627_71172655	2	Short Reads (ExpansionHunter)	2-3bp	14	13.96	0.745858585858586
chrX_71180129_71180147	3	Short Reads (ExpansionHunter)	2-3bp	6	6.35	0.22979797979798
chrX_71181053_71181097	4	Short Reads (ExpansionHunter)	4-6bp	10	9.94	0.844848484848485
chrX_71187810_71187850	4	Short Reads (ExpansionHunter)	4-6bp	10	10.03	0.0697979797979798
chrX_71190076_71190090	2	Short Reads (ExpansionHunter)	2-3bp	7	7.1	0.0909090909090909
chrX_71191658_71191682	4	Short Reads (ExpansionHunter)	4-6bp	6	5.97	0.0293939393939394
chrX_71192161_71192206	5	Short Reads (ExpansionHunter)	4-6bp	9	10.41	2.58777777777778
chrX_71200742_71200778	4	Short Reads (ExpansionHunter)	4-6bp	9	9	0.282828282828283
chrX_71203661_71203694	3	Short Reads (ExpansionHunter)	2-3bp	11	11.67	4.82939393939394
chrX_71204403_71204457	2	Short Reads (ExpansionHunter)	2-3bp	24	23.72	7.45616161616162
chrX_71207653_71207695	2	Short Reads (ExpansionHunter)	2-3bp	21	20.91	1.35545454545455
chrX_71217104_71217140	2	Short Reads (ExpansionHunter)	2-3bp	18	19.64	9.54585858585859
chrX_71219150_71219186	3	Short Reads (ExpansionHunter)	2-3bp	12	12.05	0.936868686868687
chrX_7122215_7122243	2	Short Reads (ExpansionHunter)	2-3bp	12	12.79	1.23828282828283
chrX_71234360_71234424	4	Short Reads (ExpansionHunter)	4-6bp	16	15.93	7.80313131313131
chrX_71234961_71234989	4	Short Reads (ExpansionHunter)	4-6bp	7	7.23	1.12838383838384
chrX_71235747_71235791	4	Short Reads (ExpansionHunter)	4-6bp	11	10.64	1.3640404040404
chrX_71237721_71237761	2	Short Reads (ExpansionHunter)	2-3bp	20	20.06	1.12767676767677
chrX_71239402_71239410	4	Short Reads (ExpansionHunter)	4-6bp	2	1.96	0.0387878787878788
chrX_71255084_71255148	2	Short Reads (ExpansionHunter)	2-3bp	30	36.05	298.189393939394
chrX_7130370_7130392	2	Short Reads (ExpansionHunter)	2-3bp	11	11.3	0.676767676767677
chrX_71309590_71309650	4	Short Reads (ExpansionHunter)	4-6bp	13	13.39	0.422121212121212
chrX_71349447_71349491	4	Short Reads (ExpansionHunter)	4-6bp	11	11.09	0.183737373737374
chrX_71353180_71353240	2	Short Reads (ExpansionHunter)	2-3bp	28	27.91	6.78979797979798
chrX_71354734_71354762	4	Short Reads (ExpansionHunter)	4-6bp	7	7	0
chrX_71393224_71393264	2	Short Reads (ExpansionHunter)	2-3bp	20	19.97	1.18090909090909
chrX_71503298_71503320	2	Short Reads (ExpansionHunter)	2-3bp	11	11.39	3.43222222222222
chrX_71508737_71508761	2	Short Reads (ExpansionHunter)	2-3bp	12	11.93	0.0657575757575758
chrX_71520127_71520159	4	Short Reads (ExpansionHunter)	4-6bp	8	7.54	0.271111111111111
chrX_71555134_71555178	2	Short Reads (ExpansionHunter)	2-3bp	22	22.34	1.68121212121212
chrX_71568826_71568850	6	Short Reads (ExpansionHunter)	4-6bp	4	3.85	0.189393939393939
chrX_71644000_71644032	4	Short Reads (ExpansionHunter)	4-6bp	8	8	0.0404040404040404
chrX_71647749_71647773	2	Short Reads (ExpansionHunter)	2-3bp	12	12.28	0.547070707070707
chrX_71651782_71651824	2	Short Reads (ExpansionHunter)	2-3bp	14	15.29	7.42010101010101
chrX_71659563_71659579	2	Short Reads (ExpansionHunter)	2-3bp	9	8.87	0.114242424242424
chrX_71661656_71661698	2	Short Reads (ExpansionHunter)	2-3bp	23	23.19	7.58979797979798
chrX_7175493_7175513	5	Short Reads (ExpansionHunter)	4-6bp	5	4.62	0.258181818181818
chrX_71806320_71806330	2	Short Reads (ExpansionHunter)	2-3bp	6	5.91	0.163535353535354
chrX_71834717_71834737	2	Short Reads (ExpansionHunter)	2-3bp	14	13.53	3.8879797979798
chrX_71858883_71858908	5	Short Reads (ExpansionHunter)	4-6bp	5	4.89	0.0988888888888889
chrX_71888226_71888242	4	Short Reads (ExpansionHunter)	4-6bp	13	12.61	3.04838383838384
chrX_71951005_71951039	2	Short Reads (ExpansionHunter)	2-3bp	20	19.85	2.79545454545455
chrX_71972866_71972900	2	Short Reads (ExpansionHunter)	2-3bp	18	18.3	0.797979797979798
chrX_71991818_71991850	2	Short Reads (ExpansionHunter)	2-3bp	13	13.89	5.4120202020202
chrX_71994298_71994328	2	Short Reads (ExpansionHunter)	2-3bp	16	16.67	4.08191919191919
chrX_7200954_7200986	4	Short Reads (ExpansionHunter)	4-6bp	8	8.26	0.295353535353535
chrX_72016661_72016675	2	Short Reads (ExpansionHunter)	2-3bp	7	7.02	0.0197979797979798
chrX_72021060_72021088	2	Short Reads (ExpansionHunter)	2-3bp	8	8.48	2.09050505050505
chrX_72030496_72030514	2	Short Reads (ExpansionHunter)	2-3bp	9	9	0
chrX_72039067_72039147	5	Short Reads (ExpansionHunter)	4-6bp	18.5	18.44	9.7640404040404
chrX_72048070_72048112	3	Short Reads (ExpansionHunter)	2-3bp	11	11.32	0.644040404040404
chrX_72056552_72056578	2	Short Reads (ExpansionHunter)	2-3bp	13	12.95	0.148989898989899
chrX_72068675_72068699	2	Short Reads (ExpansionHunter)	2-3bp	7	7.38	1.71272727272727
chrX_72075901_72075929	2	Short Reads (ExpansionHunter)	2-3bp	16	15.82	0.411717171717172
chrX_72080571_72080603	2	Short Reads (ExpansionHunter)	2-3bp	15	16.16	3.79232323232323
chrX_72090772_72090808	2	Short Reads (ExpansionHunter)	2-3bp	18	17.47	1.30212121212121
chrX_72106251_72106273	2	Short Reads (ExpansionHunter)	2-3bp	11	10.95	0.047979797979798
chrX_72117818_72117858	4	Short Reads (ExpansionHunter)	4-6bp	11	10.97	0.615252525252525
chrX_72144704_72144746	2	Short Reads (ExpansionHunter)	2-3bp	18	17.51	2.19181818181818
chrX_72162064_72162104	2	Short Reads (ExpansionHunter)	2-3bp	15	15.8	1.47474747474747
chrX_72164672_72164694	2	Short Reads (ExpansionHunter)	2-3bp	11	10.59	0.304949494949495
chrX_72172892_72172913	3	Short Reads (ExpansionHunter)	2-3bp	6	6.36	0.232727272727273
chrX_72188016_72188030	2	Short Reads (ExpansionHunter)	2-3bp	7	7.29	0.207979797979798
chrX_72210202_72210246	4	Short Reads (ExpansionHunter)	4-6bp	11	11.17	0.89
chrX_72238948_72238983	7	Short Reads (ExpansionHunter)	7-15bp	5	5.05	0.0883838383838384
chrX_72255273_72255318	3	Short Reads (ExpansionHunter)	2-3bp	15	16.41	4.08272727272727
chrX_72283300_72283344	4	Short Reads (ExpansionHunter)	4-6bp	9	10.02	2.06020202020202
chrX_72310407_72310441	2	Short Reads (ExpansionHunter)	2-3bp	19	17.86	2.40444444444444
chrX_72324162_72324196	2	Short Reads (ExpansionHunter)	2-3bp	19	18.14	1.37414141414141
chrX_72325170_72325186	2	Short Reads (ExpansionHunter)	2-3bp	8	8.1	0.0909090909090909
chrX_72338640_72338656	2	Short Reads (ExpansionHunter)	2-3bp	9	8.84	0.317575757575758
chrX_72388595_72388637	2	Short Reads (ExpansionHunter)	2-3bp	21	21.47	1.32232323232323
chrX_72396838_72396865	3	Short Reads (ExpansionHunter)	2-3bp	9	9.04	0.16
chrX_72453464_72453520	4	Short Reads (ExpansionHunter)	4-6bp	16	16.21	13.8443434343434
chrX_72467177_72467211	2	Short Reads (ExpansionHunter)	2-3bp	17	17.48	1.01979797979798
chrX_72470149_72470201	4	Short Reads (ExpansionHunter)	4-6bp	13	12.93	0.732424242424242
chrX_72539214_72539246	4	Short Reads (ExpansionHunter)	4-6bp	8	8.08	0.0743434343434344
chrX_72548680_72548702	2	Short Reads (ExpansionHunter)	2-3bp	11	10.93	0.085959595959596
chrX_72551079_72551113	2	Short Reads (ExpansionHunter)	2-3bp	17	17.02	0.282424242424242
chrX_72552826_72552838	2	Short Reads (ExpansionHunter)	2-3bp	6	5.9	0.131313131313131
chrX_7257801_7257819	2	Short Reads (ExpansionHunter)	2-3bp	9	8.96	0.0387878787878788
chrX_72579737_72579761	2	Short Reads (ExpansionHunter)	2-3bp	12	12.04	0.362020202020202
chrX_72606354_72606378	2	Short Reads (ExpansionHunter)	2-3bp	12	12.1	0.595959595959596
chrX_72613378_72613408	2	Short Reads (ExpansionHunter)	2-3bp	15	14.78	0.173333333333333
chrX_72614287_72614303	2	Short Reads (ExpansionHunter)	2-3bp	8	8.04	0.0387878787878788
chrX_7263829_7263841	2	Short Reads (ExpansionHunter)	2-3bp	6	5.63	0.235454545454545
chrX_726469_726485	4	Short Reads (ExpansionHunter)	4-6bp	4	4	0
chrX_7266174_7266188	2	Short Reads (ExpansionHunter)	2-3bp	6	6.13	0.114242424242424
chrX_72676260_72676276	2	Short Reads (ExpansionHunter)	2-3bp	8	8.04	0.0791919191919192
chrX_72704575_72704593	2	Short Reads (ExpansionHunter)	2-3bp	9	9.02	0.04
chrX_72707630_72707666	2	Short Reads (ExpansionHunter)	2-3bp	18	18.25	1.09848484848485
chrX_72713670_72713700	2	Short Reads (ExpansionHunter)	2-3bp	17	16.65	2.31060606060606
chrX_72718298_72718314	4	Short Reads (ExpansionHunter)	4-6bp	3	3	0
chrX_72719977_72720025	4	Short Reads (ExpansionHunter)	4-6bp	12	11.97	0.292020202020202
chrX_7272217_7272235	2	Short Reads (ExpansionHunter)	2-3bp	12	12.29	4.45040404040404
chrX_72726487_72726543	4	Short Reads (ExpansionHunter)	4-6bp	7	7.51	0.97969696969697
chrX_72766407_72766462	5	Short Reads (ExpansionHunter)	4-6bp	11	10.88	0.45010101010101
chrX_7282185_7282217	4	Short Reads (ExpansionHunter)	4-6bp	8	7.59	0.284747474747475
chrX_72838283_72838299	2	Short Reads (ExpansionHunter)	2-3bp	9	8.7	0.232323232323232
chrX_72841439_72841469	5	Short Reads (ExpansionHunter)	4-6bp	7	6.57	3.01525252525253
chrX_7287678_7287698	4	Short Reads (ExpansionHunter)	4-6bp	5	5.37	0.235454545454545
chrX_72882536_72882552	2	Short Reads (ExpansionHunter)	2-3bp	9	8.7	0.212121212121212
chrX_7288639_7288683	2	Short Reads (ExpansionHunter)	2-3bp	20	19.74	6.25494949494949
chrX_72986877_72986904	3	Short Reads (ExpansionHunter)	2-3bp	9	8.97	0.0293939393939394
chrX_73031470_73031506	2	Short Reads (ExpansionHunter)	2-3bp	17	17.52	0.716767676767677
chrX_73067313_73067349	6	Short Reads (ExpansionHunter)	4-6bp	7	6.61	0.24030303030303
chrX_73077722_73077752	2	Short Reads (ExpansionHunter)	2-3bp	14	14.27	0.926363636363636
chrX_73092124_73092160	2	Short Reads (ExpansionHunter)	2-3bp	21	20.08	7.67030303030303
chrX_73112866_73112886	2	Short Reads (ExpansionHunter)	2-3bp	10	10.04	0.058989898989899
chrX_73114336_73114360	2	Short Reads (ExpansionHunter)	2-3bp	13	12.56	0.309494949494949
chrX_73129519_73129543	2	Short Reads (ExpansionHunter)	2-3bp	12	11.83	0.182929292929293
chrX_73163874_73163906	2	Short Reads (ExpansionHunter)	2-3bp	19	19.84	64.4185858585859
chrX_7317454_7317486	4	Short Reads (ExpansionHunter)	4-6bp	8	8.02	0.0602020202020202
chrX_73181629_73181661	2	Short Reads (ExpansionHunter)	2-3bp	16	16.41	0.547373737373737
chrX_73198395_73198443	2	Short Reads (ExpansionHunter)	2-3bp	20	19.75	5.62373737373737
chrX_73208859_73208881	2	Short Reads (ExpansionHunter)	2-3bp	11	10.95	1.44191919191919
chrX_73276285_73276301	2	Short Reads (ExpansionHunter)	2-3bp	8	8.13	0.134444444444444
chrX_73351933_73351969	4	Short Reads (ExpansionHunter)	4-6bp	9	9.11	0.22010101010101
chrX_73361187_73361233	2	Short Reads (ExpansionHunter)	2-3bp	15	16.52	25.5854545454545
chrX_73436184_73436204	2	Short Reads (ExpansionHunter)	2-3bp	10	10.27	0.401111111111111
chrX_73490971_73490998	3	Short Reads (ExpansionHunter)	2-3bp	9	8.77	1.14858585858586
chrX_73498125_73498171	2	Short Reads (ExpansionHunter)	2-3bp	22	21.75	6.51262626262626
chrX_73539136_73539158	2	Short Reads (ExpansionHunter)	2-3bp	11	11.06	0.0771717171717172
chrX_73555324_73555344	2	Short Reads (ExpansionHunter)	2-3bp	9	9.15	0.310606060606061
chrX_73575691_73575711	4	Short Reads (ExpansionHunter)	4-6bp	5	5.01	0.01
chrX_73594142_73594187	5	Short Reads (ExpansionHunter)	4-6bp	9	9.26	0.679191919191919
chrX_73648254_73648275	3	Short Reads (ExpansionHunter)	2-3bp	7	6.97	0.09
chrX_73670582_73670590	4	Short Reads (ExpansionHunter)	4-6bp	2	2.01	0.01
chrX_73701242_73701252	5	Short Reads (ExpansionHunter)	4-6bp	2	1.99	0.01
chrX_73715831_73715857	2	Short Reads (ExpansionHunter)	2-3bp	13	13.63	3.46777777777778
chrX_73720389_73720417	4	Short Reads (ExpansionHunter)	4-6bp	7	7.02	0.04
chrX_73729793_73729837	4	Short Reads (ExpansionHunter)	4-6bp	12	11.92	1.28646464646465
chrX_73731343_73731355	4	Short Reads (ExpansionHunter)	4-6bp	3	3.01	0.01
chrX_73731722_73731760	2	Short Reads (ExpansionHunter)	2-3bp	20	19.63	0.65969696969697
chrX_7376607_7376631	4	Short Reads (ExpansionHunter)	4-6bp	6	6	0
chrX_73792679_73792719	4	Short Reads (ExpansionHunter)	4-6bp	11	11.01	0.333232323232323
chrX_73873486_73873522	4	Short Reads (ExpansionHunter)	4-6bp	9	9.36	0.576161616161616
chrX_7388012_7388056	4	Short Reads (ExpansionHunter)	4-6bp	8	8.81	1.7110101010101
chrX_73880445_73880463	2	Short Reads (ExpansionHunter)	2-3bp	9	9.53	4.13040404040404
chrX_73899651_73899677	2	Short Reads (ExpansionHunter)	2-3bp	13	12.94	0.137777777777778
chrX_73901555_73901585	2	Short Reads (ExpansionHunter)	2-3bp	15	14.56	1.84484848484848
chrX_73903318_73903356	2	Short Reads (ExpansionHunter)	2-3bp	20	19.89	1.14939393939394
chrX_73959947_73959967	2	Short Reads (ExpansionHunter)	2-3bp	10	10.02	0.04
chrX_74008694_74008714	4	Short Reads (ExpansionHunter)	4-6bp	5	5.03	0.0293939393939394
chrX_7404606_7404634	2	Short Reads (ExpansionHunter)	2-3bp	14	14.7	1.36363636363636
chrX_74048227_74048245	2	Short Reads (ExpansionHunter)	2-3bp	9	8.97	0.09
chrX_74055342_74055370	2	Short Reads (ExpansionHunter)	2-3bp	14	14.31	2.74131313131313
chrX_74071637_74071653	4	Short Reads (ExpansionHunter)	4-6bp	4	4.2	0.161616161616162
chrX_74082544_74082596	2	Short Reads (ExpansionHunter)	2-3bp	22	18.72	82.870303030303
chrX_74087398_74087432	2	Short Reads (ExpansionHunter)	2-3bp	17	16.28	3.41575757575758
chrX_74099354_74099378	4	Short Reads (ExpansionHunter)	4-6bp	6	6.93	2.32838383838384
chrX_74115093_74115111	2	Short Reads (ExpansionHunter)	2-3bp	8	8.15	0.169191919191919
chrX_74165650_74165713	7	Short Reads (ExpansionHunter)	7-15bp	8	8.78	9.48646464646465
chrX_74173705_74173739	2	Short Reads (ExpansionHunter)	2-3bp	17	17.14	0.545858585858586
chrX_74184153_74184161	2	Short Reads (ExpansionHunter)	2-3bp	4	3.9	0.191919191919192
chrX_74244246_74244282	2	Short Reads (ExpansionHunter)	2-3bp	20	20.53	3.76676767676768
chrX_7428570_7428594	4	Short Reads (ExpansionHunter)	4-6bp	6	5.75	0.189393939393939
chrX_7430096_7430136	5	Short Reads (ExpansionHunter)	4-6bp	8	8.32	0.28040404040404
chrX_74352772_74352808	4	Short Reads (ExpansionHunter)	4-6bp	6	6.56	0.673131313131313
chrX_74371459_74371479	2	Short Reads (ExpansionHunter)	2-3bp	10	9.98	0.0197979797979798
chrX_7438518_7438564	2	Short Reads (ExpansionHunter)	2-3bp	22	19.43	16.8940404040404
chrX_74394063_74394096	3	Short Reads (ExpansionHunter)	2-3bp	11	10.94	0.279191919191919
chrX_74407529_74407554	5	Short Reads (ExpansionHunter)	4-6bp	5	6.99	7.72717171717172
chrX_7441893_7441913	4	Short Reads (ExpansionHunter)	4-6bp	5	4.98	0.0197979797979798
chrX_74427811_74427841	2	Short Reads (ExpansionHunter)	2-3bp	15	14.22	1.62787878787879
chrX_74440801_74440821	2	Short Reads (ExpansionHunter)	2-3bp	10	10.41	0.244343434343434
chrX_7444296_7444344	2	Short Reads (ExpansionHunter)	2-3bp	23	22.76	3.80040404040404
chrX_74446620_74446644	4	Short Reads (ExpansionHunter)	4-6bp	6	5.97	0.877878787878788
chrX_74456527_74456545	3	Short Reads (ExpansionHunter)	2-3bp	6	5.57	0.247575757575758
chrX_74461407_74461429	2	Short Reads (ExpansionHunter)	2-3bp	11	11.35	0.654040404040404
chrX_74487083_74487099	4	Short Reads (ExpansionHunter)	4-6bp	4	3.98	0.0197979797979798
chrX_74489970_74490008	2	Short Reads (ExpansionHunter)	2-3bp	23	22.23	2.15868686868687
chrX_74508957_74508981	4	Short Reads (ExpansionHunter)	4-6bp	7	6.91	0.123131313131313
chrX_74572233_74572251	3	Short Reads (ExpansionHunter)	2-3bp	6	6.63	1.50818181818182
chrX_7459137_7459181	4	Short Reads (ExpansionHunter)	4-6bp	11	11.55	1.19949494949495
chrX_7460000_7460018	3	Short Reads (ExpansionHunter)	2-3bp	6	6.39	0.24030303030303
chrX_74616632_74616684	4	Short Reads (ExpansionHunter)	4-6bp	13	12.88	0.652121212121212
chrX_7462687_7462739	4	Short Reads (ExpansionHunter)	4-6bp	12	12.4	1.17171717171717
chrX_74628338_74628372	2	Short Reads (ExpansionHunter)	2-3bp	17	17.33	2.52636363636364
chrX_74642464_74642480	2	Short Reads (ExpansionHunter)	2-3bp	8	8	0.0202020202020202
chrX_74667809_74667865	4	Short Reads (ExpansionHunter)	4-6bp	14	13.4	0.96969696969697
chrX_74702935_74702957	2	Short Reads (ExpansionHunter)	2-3bp	9	9.1	1
chrX_74730276_74730327	3	Short Reads (ExpansionHunter)	2-3bp	13	13.49	1.48474747474747
chrX_74753715_74753739	2	Short Reads (ExpansionHunter)	2-3bp	12	12.16	0.438787878787879
chrX_74760841_74760885	4	Short Reads (ExpansionHunter)	4-6bp	9	9.48	0.534949494949495
chrX_7476306_7476332	2	Short Reads (ExpansionHunter)	2-3bp	14	14.92	6.86222222222222
chrX_7479074_7479094	2	Short Reads (ExpansionHunter)	2-3bp	10	10.7	0.898989898989899
chrX_74823697_74823737	4	Short Reads (ExpansionHunter)	4-6bp	10	9.87	0.518282828282828
chrX_74881392_74881424	2	Short Reads (ExpansionHunter)	2-3bp	17	17.41	5.39585858585859
chrX_74889952_74889980	2	Short Reads (ExpansionHunter)	2-3bp	14	13.62	0.601616161616162
chrX_74892940_74892952	2	Short Reads (ExpansionHunter)	2-3bp	6	6.15	0.128787878787879
chrX_74901631_74901635	2	Short Reads (ExpansionHunter)	2-3bp	2	2	0
chrX_74903325_74903385	2	Short Reads (ExpansionHunter)	2-3bp	30	30.37	9.97282828282828
chrX_74903880_74903920	2	Short Reads (ExpansionHunter)	2-3bp	19	18.32	4.50262626262626
chrX_74922337_74922369	2	Short Reads (ExpansionHunter)	2-3bp	15	15.14	0.747878787878788
chrX_74940887_74940903	4	Short Reads (ExpansionHunter)	4-6bp	4	4	0
chrX_7497237_7497257	2	Short Reads (ExpansionHunter)	2-3bp	10	10.08	0.0743434343434344
chrX_75044655_75044700	3	Short Reads (ExpansionHunter)	2-3bp	14	14.18	0.775353535353535
chrX_75047062_75047100	2	Short Reads (ExpansionHunter)	2-3bp	19	19.42	2.34707070707071
chrX_75065284_75065292	2	Short Reads (ExpansionHunter)	2-3bp	4	4	0
chrX_75069860_75069888	4	Short Reads (ExpansionHunter)	4-6bp	7	7.01	0.01
chrX_75083711_75083727	2	Short Reads (ExpansionHunter)	2-3bp	8	8.11	0.119090909090909
chrX_7508652_7508688	2	Short Reads (ExpansionHunter)	2-3bp	18	18.23	0.461717171717172
chrX_75093762_75093780	3	Short Reads (ExpansionHunter)	2-3bp	7	7	0
chrX_75120603_75120623	4	Short Reads (ExpansionHunter)	4-6bp	5	5.17	0.142525252525253
chrX_75122861_75122895	2	Short Reads (ExpansionHunter)	2-3bp	20	20.44	5.0569696969697
chrX_75138223_75138257	2	Short Reads (ExpansionHunter)	2-3bp	15	14.65	0.694444444444444
chrX_75156899_75156927	2	Short Reads (ExpansionHunter)	2-3bp	16	15.52	0.635959595959596
chrX_75162510_75162514	2	Short Reads (ExpansionHunter)	2-3bp	2	2	0
chrX_75203481_75203515	2	Short Reads (ExpansionHunter)	2-3bp	15	15.45	3.13888888888889
chrX_75214956_75214998	2	Short Reads (ExpansionHunter)	2-3bp	21	20.97	0.11020202020202
chrX_75225323_75225365	2	Short Reads (ExpansionHunter)	2-3bp	23	23.48	0.959191919191919
chrX_75274775_75274817	2	Short Reads (ExpansionHunter)	2-3bp	18	18.53	2.67585858585859
chrX_75346287_75346335	2	Short Reads (ExpansionHunter)	2-3bp	17	17.48	0.898585858585859
chrX_75369315_75369345	2	Short Reads (ExpansionHunter)	2-3bp	13	13.35	2.43181818181818
chrX_75377504_75377516	2	Short Reads (ExpansionHunter)	2-3bp	7	6.76	0.184242424242424
chrX_7544569_7544607	2	Short Reads (ExpansionHunter)	2-3bp	19	19.08	3.34707070707071
chrX_75457645_75457681	2	Short Reads (ExpansionHunter)	2-3bp	18	18.19	0.458484848484848
chrX_75463575_75463605	3	Short Reads (ExpansionHunter)	2-3bp	12	12.51	3.12111111111111
chrX_7548074_7548120	2	Short Reads (ExpansionHunter)	2-3bp	21	20.99	11.2827272727273
chrX_75483001_75483015	2	Short Reads (ExpansionHunter)	2-3bp	7	6.7	0.212121212121212
chrX_75483081_75483101	2	Short Reads (ExpansionHunter)	2-3bp	10	9.88	0.227878787878788
chrX_75523496_75523540	2	Short Reads (ExpansionHunter)	2-3bp	21	21.64	24.3539393939394
chrX_75529195_75529213	2	Short Reads (ExpansionHunter)	2-3bp	8	8	0.0202020202020202
chrX_75553778_75553810	2	Short Reads (ExpansionHunter)	2-3bp	16	16.07	3.21727272727273
chrX_75660312_75660376	4	Short Reads (ExpansionHunter)	4-6bp	17	16.69	7.4079797979798
chrX_7566293_7566337	4	Short Reads (ExpansionHunter)	4-6bp	11	10.91	0.304949494949495
chrX_75679869_75679899	2	Short Reads (ExpansionHunter)	2-3bp	13	13.5	0.696969696969697
chrX_75698724_75698754	3	Short Reads (ExpansionHunter)	2-3bp	11	11.69	1.73121212121212
chrX_75714242_75714254	4	Short Reads (ExpansionHunter)	4-6bp	3	2.92	0.0945454545454545
chrX_75715643_75715667	3	Short Reads (ExpansionHunter)	2-3bp	8	8.11	0.704949494949495
chrX_75731306_75731333	3	Short Reads (ExpansionHunter)	2-3bp	9	8.76	0.79030303030303
chrX_75747071_75747116	3	Short Reads (ExpansionHunter)	2-3bp	15	14.82	4.97737373737374
chrX_75760630_75760665	5	Short Reads (ExpansionHunter)	4-6bp	9	9.29	1.25848484848485
chrX_75775275_75775279	2	Short Reads (ExpansionHunter)	2-3bp	2	2	0
chrX_75804510_75804518	4	Short Reads (ExpansionHunter)	4-6bp	2	2.09	0.0827272727272727
chrX_7582889_7582933	4	Short Reads (ExpansionHunter)	4-6bp	12	11.6	1.5959595959596
chrX_7583349_7583389	4	Short Reads (ExpansionHunter)	4-6bp	10	10.42	0.690505050505051
chrX_758436_758460	6	Short Reads (ExpansionHunter)	4-6bp	4	3.78	0.173333333333333
chrX_7586009_7586045	4	Short Reads (ExpansionHunter)	4-6bp	9	8.92	0.155151515151515
chrX_75908769_75908805	2	Short Reads (ExpansionHunter)	2-3bp	16.5	17.97	10.1708080808081
chrX_75909990_75910010	2	Short Reads (ExpansionHunter)	2-3bp	10	9.98	0.0804040404040404
chrX_75938416_75938448	2	Short Reads (ExpansionHunter)	2-3bp	15	15.24	1.09333333333333
chrX_7593874_7593894	2	Short Reads (ExpansionHunter)	2-3bp	10	10.34	0.57010101010101
chrX_75961165_75961199	2	Short Reads (ExpansionHunter)	2-3bp	11	11.35	1.32070707070707
chrX_75986154_75986162	4	Short Reads (ExpansionHunter)	4-6bp	1	1	0
chrX_76021832_76021856	3	Short Reads (ExpansionHunter)	2-3bp	8	8.04	0.0791919191919192
chrX_76022171_76022217	2	Short Reads (ExpansionHunter)	2-3bp	22	22	55.1111111111111
chrX_76054837_76054857	2	Short Reads (ExpansionHunter)	2-3bp	10	10.26	0.73979797979798
chrX_76093437_76093488	3	Short Reads (ExpansionHunter)	2-3bp	16	15.89	3.49282828282828
chrX_76100449_76100476	3	Short Reads (ExpansionHunter)	2-3bp	10	9.54	0.250909090909091
chrX_76135311_76135339	4	Short Reads (ExpansionHunter)	4-6bp	7	7.06	0.056969696969697
chrX_76136896_76136922	2	Short Reads (ExpansionHunter)	2-3bp	18	17.09	6.02212121212121
chrX_76170001_76170049	4	Short Reads (ExpansionHunter)	4-6bp	11	11.21	0.268585858585859
chrX_76189451_76189475	2	Short Reads (ExpansionHunter)	2-3bp	13	13.07	1.66171717171717
chrX_76197976_76198000	2	Short Reads (ExpansionHunter)	2-3bp	12	11.71	0.793838383838384
chrX_76203978_76204026	4	Short Reads (ExpansionHunter)	4-6bp	13	12.91	0.567575757575758
chrX_76223711_76223735	4	Short Reads (ExpansionHunter)	4-6bp	6	6.05	0.047979797979798
chrX_76231810_76231844	2	Short Reads (ExpansionHunter)	2-3bp	18	18.13	1.10414141414141
chrX_76244749_76244761	2	Short Reads (ExpansionHunter)	2-3bp	6	6.03	0.0293939393939394
chrX_76306068_76306106	2	Short Reads (ExpansionHunter)	2-3bp	22	21.64	4.63676767676768
chrX_76337692_76337712	4	Short Reads (ExpansionHunter)	4-6bp	5	5.09	0.81
chrX_76345119_76345133	2	Short Reads (ExpansionHunter)	2-3bp	7	7.03	0.0293939393939394
chrX_76362928_76362962	2	Short Reads (ExpansionHunter)	2-3bp	19	18.97	1.6859595959596
chrX_76407861_76407893	2	Short Reads (ExpansionHunter)	2-3bp	18	17.75	0.593434343434343
chrX_76414600_76414646	2	Short Reads (ExpansionHunter)	2-3bp	17	18.68	9.87636363636364
chrX_76436738_76436764	2	Short Reads (ExpansionHunter)	2-3bp	14	14.01	0.656464646464646
chrX_76448609_76448637	2	Short Reads (ExpansionHunter)	2-3bp	14	13.74	2.49737373737374
chrX_76462163_76462205	2	Short Reads (ExpansionHunter)	2-3bp	22	21.84	3.77212121212121
chrX_76474868_76474896	2	Short Reads (ExpansionHunter)	2-3bp	13	13.29	0.915050505050505
chrX_76480164_76480180	2	Short Reads (ExpansionHunter)	2-3bp	9	8.82	0.169292929292929
chrX_7653457_7653493	2	Short Reads (ExpansionHunter)	2-3bp	19	18.32	2.60363636363636
chrX_76543570_76543606	4	Short Reads (ExpansionHunter)	4-6bp	7	7.37	0.962727272727273
chrX_76559384_76559410	2	Short Reads (ExpansionHunter)	2-3bp	12	12.17	0.526363636363636
chrX_76566982_76567000	2	Short Reads (ExpansionHunter)	2-3bp	2	4.48	37.6460606060606
chrX_76597064_76597089	5	Short Reads (ExpansionHunter)	4-6bp	6	5.87	0.114242424242424
chrX_76605580_76605620	4	Short Reads (ExpansionHunter)	4-6bp	10	9.63	1.10414141414141
chrX_76688870_76688892	2	Short Reads (ExpansionHunter)	2-3bp	11	11.04	0.0993939393939394
chrX_76770092_76770116	3	Short Reads (ExpansionHunter)	2-3bp	7	7.23	0.239494949494949
chrX_76774158_76774182	2	Short Reads (ExpansionHunter)	2-3bp	12	11.93	0.793030303030303
chrX_7677875_7677895	4	Short Reads (ExpansionHunter)	4-6bp	5	4.89	0.0988888888888889
chrX_76784999_76785007	4	Short Reads (ExpansionHunter)	4-6bp	2	2	0
chrX_76833054_76833078	3	Short Reads (ExpansionHunter)	2-3bp	8	7.94	0.056969696969697
chrX_76865299_76865323	6	Short Reads (ExpansionHunter)	4-6bp	4	4.02	0.04
chrX_76866499_76866541	2	Short Reads (ExpansionHunter)	2-3bp	21	20.69	3.14535353535354
chrX_7689372_7689418	2	Short Reads (ExpansionHunter)	2-3bp	23	22.62	3.34909090909091
chrX_76956311_76956335	4	Short Reads (ExpansionHunter)	4-6bp	7	6.79	0.167575757575758
chrX_76975468_76975482	2	Short Reads (ExpansionHunter)	2-3bp	7	6.94	0.056969696969697
chrX_7698363_7698373	2	Short Reads (ExpansionHunter)	2-3bp	5	5.44	0.289292929292929
chrX_77035825_77035853	4	Short Reads (ExpansionHunter)	4-6bp	7	7.58	2.75111111111111
chrX_77119889_77119923	2	Short Reads (ExpansionHunter)	2-3bp	23	23.41	3.73929292929293
chrX_77226910_77226930	2	Short Reads (ExpansionHunter)	2-3bp	9	8.67	0.223333333333333
chrX_7726741_7726759	2	Short Reads (ExpansionHunter)	2-3bp	9	10.47	19.4839393939394
chrX_77289017_77289050	3	Short Reads (ExpansionHunter)	2-3bp	10	9.83	0.283939393939394
chrX_7729950_7729982	2	Short Reads (ExpansionHunter)	2-3bp	16	15.99	1.08070707070707
chrX_77331879_77331903	4	Short Reads (ExpansionHunter)	4-6bp	6	6.4	0.525252525252525
chrX_77357568_77357616	4	Short Reads (ExpansionHunter)	4-6bp	12	12.28	0.587474747474747
chrX_77361852_77361878	2	Short Reads (ExpansionHunter)	2-3bp	10	10.67	1.21323232323232
chrX_77369364_77369398	2	Short Reads (ExpansionHunter)	2-3bp	13	16.36	39.4246464646465
chrX_77369451_77369475	2	Short Reads (ExpansionHunter)	2-3bp	10	10.73	1.10818181818182
chrX_7736963_7736975	2	Short Reads (ExpansionHunter)	2-3bp	6	6.04	0.0387878787878788
chrX_77383985_77384029	2	Short Reads (ExpansionHunter)	2-3bp	13	14.52	13.5450505050505
chrX_7738656_7738700	2	Short Reads (ExpansionHunter)	2-3bp	22	20.3	26.3131313131313
chrX_77400401_77400427	2	Short Reads (ExpansionHunter)	2-3bp	17	15.66	3.27717171717172
chrX_77401985_77402031	2	Short Reads (ExpansionHunter)	2-3bp	21	21.05	1.60353535353535
chrX_77428216_77428254	2	Short Reads (ExpansionHunter)	2-3bp	18	19.22	7.58747474747475
chrX_77434274_77434318	4	Short Reads (ExpansionHunter)	4-6bp	9	8.72	1.29454545454545
chrX_7752069_7752089	2	Short Reads (ExpansionHunter)	2-3bp	10	9.97	0.0293939393939394
chrX_77530633_77530643	5	Short Reads (ExpansionHunter)	4-6bp	3	2.73	0.199090909090909
chrX_77538230_77538266	2	Short Reads (ExpansionHunter)	2-3bp	18	18.21	0.591818181818182
chrX_77543957_77543975	2	Short Reads (ExpansionHunter)	2-3bp	8	8.29	0.228181818181818
chrX_77549955_77549985	5	Short Reads (ExpansionHunter)	4-6bp	6	5.98	0.0197979797979798
chrX_77563702_77563740	2	Short Reads (ExpansionHunter)	2-3bp	18	18.23	2.82535353535354
chrX_77614998_77615016	3	Short Reads (ExpansionHunter)	2-3bp	5	5.26	0.194343434343434
chrX_77626028_77626084	2	Short Reads (ExpansionHunter)	2-3bp	22	20.41	28.0827272727273
chrX_77643262_77643284	2	Short Reads (ExpansionHunter)	2-3bp	11	11	0.0404040404040404
chrX_77659482_77659524	2	Short Reads (ExpansionHunter)	2-3bp	20	20.43	2.65161616161616
chrX_77667295_77667341	2	Short Reads (ExpansionHunter)	2-3bp	20	20.92	3.81171717171717
chrX_77692846_77692892	2	Short Reads (ExpansionHunter)	2-3bp	24	23.53	2.61525252525253
chrX_77708664_77708688	6	Short Reads (ExpansionHunter)	4-6bp	4	3.98	0.0197979797979798
chrX_77710933_77710963	2	Short Reads (ExpansionHunter)	2-3bp	16	15.75	0.391414141414141
chrX_77734208_77734260	4	Short Reads (ExpansionHunter)	4-6bp	12	12.47	0.473838383838384
chrX_77735598_77735638	4	Short Reads (ExpansionHunter)	4-6bp	11	10.72	3.03191919191919
chrX_77767236_77767268	8	Short Reads (ExpansionHunter)	7-15bp	4	4.22	0.900606060606061
chrX_77774882_77774914	4	Short Reads (ExpansionHunter)	4-6bp	8	7.95	0.047979797979798
chrX_77775715_77775747	4	Short Reads (ExpansionHunter)	4-6bp	9	8.9	0.0909090909090909
chrX_77786905_77786949	2	Short Reads (ExpansionHunter)	2-3bp	18	19.02	3.65616161616162
chrX_77830970_77831030	5	Short Reads (ExpansionHunter)	4-6bp	8.5	9.43	3.15666666666667
chrX_77877812_77877872	5	Short Reads (ExpansionHunter)	4-6bp	10	10.81	1.00393939393939
chrX_77891315_77891359	4	Short Reads (ExpansionHunter)	4-6bp	13	13.11	0.664545454545455
chrX_77928405_77928421	2	Short Reads (ExpansionHunter)	2-3bp	7	7.25	0.189393939393939
chrX_77932919_77932949	6	Short Reads (ExpansionHunter)	4-6bp	5	4.96	0.0387878787878788
chrX_77937887_77937911	2	Short Reads (ExpansionHunter)	2-3bp	12	11.99	0.151414141414141
chrX_77944834_77944866	4	Short Reads (ExpansionHunter)	4-6bp	8	8.05	0.0681818181818182
chrX_77956726_77956786	4	Short Reads (ExpansionHunter)	4-6bp	16	16.35	7.62373737373737
chrX_7797165_7797189	4	Short Reads (ExpansionHunter)	4-6bp	6	6.06	0.218585858585859
chrX_77987444_77987486	2	Short Reads (ExpansionHunter)	2-3bp	22	22.16	1.18626262626263
chrX_78002799_78002843	2	Short Reads (ExpansionHunter)	2-3bp	22	21.64	1.84888888888889
chrX_78022505_78022533	4	Short Reads (ExpansionHunter)	4-6bp	8	8.18	0.351111111111111
chrX_78027993_78028037	4	Short Reads (ExpansionHunter)	4-6bp	11	10.69	0.397878787878788
chrX_7806017_7806045	4	Short Reads (ExpansionHunter)	4-6bp	10	10.07	0.44959595959596
chrX_78066048_78066073	5	Short Reads (ExpansionHunter)	4-6bp	5	5.5	1.06060606060606
chrX_78081592_78081636	4	Short Reads (ExpansionHunter)	4-6bp	11	10.76	0.628686868686869
chrX_78085519_78085558	3	Short Reads (ExpansionHunter)	2-3bp	13	12.06	3.12767676767677
chrX_78094285_78094317	2	Short Reads (ExpansionHunter)	2-3bp	16	15.46	1.03878787878788
chrX_78098979_78098997	2	Short Reads (ExpansionHunter)	2-3bp	9	8.74	0.234747474747475
chrX_78110983_78110999	2	Short Reads (ExpansionHunter)	2-3bp	8	7.86	0.303434343434343
chrX_78122409_78122451	2	Short Reads (ExpansionHunter)	2-3bp	21	20.37	2.39707070707071
chrX_78129220_78129260	4	Short Reads (ExpansionHunter)	4-6bp	11	11.21	1.92515151515152
chrX_78132610_78132648	2	Short Reads (ExpansionHunter)	2-3bp	19	18.62	0.904646464646465
chrX_78195695_78195757	2	Short Reads (ExpansionHunter)	2-3bp	19	18.57	25.3384848484848
chrX_78199062_78199082	4	Short Reads (ExpansionHunter)	4-6bp	5	5.23	0.178888888888889
chrX_7822694_7822724	2	Short Reads (ExpansionHunter)	2-3bp	15	15.86	19.5357575757576
chrX_78245459_78245486	3	Short Reads (ExpansionHunter)	2-3bp	8	8.44	0.673131313131313
chrX_7826845_7826897	4	Short Reads (ExpansionHunter)	4-6bp	13	12.68	1.59353535353535
chrX_7830969_7831009	4	Short Reads (ExpansionHunter)	4-6bp	10	10.01	0.01
chrX_78321136_78321174	2	Short Reads (ExpansionHunter)	2-3bp	18	18.43	1.01525252525253
chrX_78324895_78324917	2	Short Reads (ExpansionHunter)	2-3bp	11	11.01	0.0504040404040404
chrX_7836141_7836183	3	Short Reads (ExpansionHunter)	2-3bp	14	14	0.0202020202020202
chrX_7836982_7837006	3	Short Reads (ExpansionHunter)	2-3bp	8	7.7	0.515151515151515
chrX_7837338_7837356	2	Short Reads (ExpansionHunter)	2-3bp	9	8.97	0.0495959595959596
chrX_78373636_78373674	2	Short Reads (ExpansionHunter)	2-3bp	17	17.5	0.939393939393939
chrX_78383238_78383264	2	Short Reads (ExpansionHunter)	2-3bp	13	12.92	0.134949494949495
chrX_7842082_7842116	2	Short Reads (ExpansionHunter)	2-3bp	17	16.36	1.00040404040404
chrX_78428359_78428385	2	Short Reads (ExpansionHunter)	2-3bp	15	14.38	1.04606060606061
chrX_78432160_78432180	2	Short Reads (ExpansionHunter)	2-3bp	8	8.49	0.757474747474748
chrX_78481250_78481270	2	Short Reads (ExpansionHunter)	2-3bp	10	9.99	0.0302020202020202
chrX_7853829_7853851	2	Short Reads (ExpansionHunter)	2-3bp	11	10.72	0.203636363636364
chrX_78555682_78555734	4	Short Reads (ExpansionHunter)	4-6bp	14	14.33	2.64757575757576
chrX_78576305_78576331	2	Short Reads (ExpansionHunter)	2-3bp	13	13.09	0.163535353535354
chrX_78599628_78599670	2	Short Reads (ExpansionHunter)	2-3bp	22	21.3	1.88888888888889
chrX_78615717_78615741	2	Short Reads (ExpansionHunter)	2-3bp	12	12.08	0.114747474747475
chrX_78623273_78623297	2	Short Reads (ExpansionHunter)	2-3bp	12	12.02	0.726868686868687
chrX_78645579_78645617	2	Short Reads (ExpansionHunter)	2-3bp	19	19.76	3.80040404040404
chrX_78653117_78653151	2	Short Reads (ExpansionHunter)	2-3bp	17	16.78	1.78949494949495
chrX_78659157_78659181	2	Short Reads (ExpansionHunter)	2-3bp	11	11.11	0.159494949494949
chrX_78661158_78661188	3	Short Reads (ExpansionHunter)	2-3bp	10	10.15	0.371212121212121
chrX_78663239_78663249	2	Short Reads (ExpansionHunter)	2-3bp	5	4.39	0.805959595959596
chrX_78681397_78681431	2	Short Reads (ExpansionHunter)	2-3bp	18	19.72	15.2541414141414
chrX_78682221_78682249	4	Short Reads (ExpansionHunter)	4-6bp	7	6.61	0.341313131313131
chrX_78721456_78721472	2	Short Reads (ExpansionHunter)	2-3bp	8	8.46	0.291313131313131
chrX_78725775_78725835	4	Short Reads (ExpansionHunter)	4-6bp	13	13.49	3.16151515151515
chrX_78737610_78737640	2	Short Reads (ExpansionHunter)	2-3bp	17	18.91	24.9918181818182
chrX_7874636_7874642	2	Short Reads (ExpansionHunter)	2-3bp	3	2.54	0.715555555555556
chrX_78764428_78764454	2	Short Reads (ExpansionHunter)	2-3bp	13	13.45	0.391414141414141
chrX_78793470_78793492	2	Short Reads (ExpansionHunter)	2-3bp	9	9.32	0.320808080808081
chrX_78832114_78832128	2	Short Reads (ExpansionHunter)	2-3bp	7	7.24	0.184242424242424
chrX_78844379_78844427	4	Short Reads (ExpansionHunter)	4-6bp	12	12.18	0.169292929292929
chrX_78849918_78849942	2	Short Reads (ExpansionHunter)	2-3bp	12	12.04	0.0791919191919192
chrX_78872113_78872135	2	Short Reads (ExpansionHunter)	2-3bp	10	10.39	0.462525252525253
chrX_78919888_78919910	2	Short Reads (ExpansionHunter)	2-3bp	11	10.97	0.0293939393939394
chrX_78931331_78931361	5	Short Reads (ExpansionHunter)	4-6bp	6	5.92	0.215757575757576
chrX_78957357_78957387	2	Short Reads (ExpansionHunter)	2-3bp	16	17.49	13.5453535353535
chrX_7899626_7899680	2	Short Reads (ExpansionHunter)	2-3bp	30	30.76	31.0327272727273
chrX_79001819_79001851	4	Short Reads (ExpansionHunter)	4-6bp	9	9.41	0.426161616161616
chrX_79013191_79013211	4	Short Reads (ExpansionHunter)	4-6bp	5	5.48	0.252121212121212
chrX_79022150_79022182	4	Short Reads (ExpansionHunter)	4-6bp	8	8.42	0.266262626262626
chrX_7903274_7903314	4	Short Reads (ExpansionHunter)	4-6bp	9	9.36	1.58626262626263
chrX_79071526_79071554	2	Short Reads (ExpansionHunter)	2-3bp	14	13.71	0.531212121212121
chrX_79081319_79081327	2	Short Reads (ExpansionHunter)	2-3bp	4	4.08	0.0743434343434344
chrX_79083619_79083629	5	Short Reads (ExpansionHunter)	4-6bp	2	1.98	0.0197979797979798
chrX_79083698_79083734	4	Short Reads (ExpansionHunter)	4-6bp	9	8.95	0.128787878787879
chrX_79089939_79089959	2	Short Reads (ExpansionHunter)	2-3bp	10	9.41	0.688787878787879
chrX_79094424_79094480	4	Short Reads (ExpansionHunter)	4-6bp	22	22.33	5.57686868686869
chrX_79099107_79099147	2	Short Reads (ExpansionHunter)	2-3bp	18	18.7	2.29292929292929
chrX_79110064_79110096	2	Short Reads (ExpansionHunter)	2-3bp	16	14.85	4.16919191919192
chrX_79119133_79119177	2	Short Reads (ExpansionHunter)	2-3bp	21	21.79	6.77363636363636
chrX_79136848_79136864	4	Short Reads (ExpansionHunter)	4-6bp	4	4.1	0.0909090909090909
chrX_79137656_79137678	2	Short Reads (ExpansionHunter)	2-3bp	10	9.64	0.454949494949495
chrX_79141693_79141723	2	Short Reads (ExpansionHunter)	2-3bp	11	11.77	1.24959595959596
chrX_79143395_79143450	5	Short Reads (ExpansionHunter)	4-6bp	9	9.49	1.88878787878788
chrX_79155682_79155698	2	Short Reads (ExpansionHunter)	2-3bp	8	8.36	0.232727272727273
chrX_7921269_7921287	6	Short Reads (ExpansionHunter)	4-6bp	3	3.02	0.0197979797979798
chrX_79218196_79218244	2	Short Reads (ExpansionHunter)	2-3bp	13	16.41	31.0524242424242
chrX_79246819_79246831	4	Short Reads (ExpansionHunter)	4-6bp	3	3	0
chrX_79256733_79256749	2	Short Reads (ExpansionHunter)	2-3bp	8	8.37	0.336464646464646
chrX_79259940_79259970	2	Short Reads (ExpansionHunter)	2-3bp	15	16.54	4.21050505050505
chrX_79275499_79275521	2	Short Reads (ExpansionHunter)	2-3bp	10	9.97	0.292020202020202
chrX_79285777_79285799	2	Short Reads (ExpansionHunter)	2-3bp	9	9.85	1.01767676767677
chrX_79310096_79310126	5	Short Reads (ExpansionHunter)	4-6bp	8	7.38	0.884444444444444
chrX_7931240_7931264	4	Short Reads (ExpansionHunter)	4-6bp	7	6.63	0.235454545454545
chrX_79317271_79317289	2	Short Reads (ExpansionHunter)	2-3bp	8	7.89	0.523131313131313
chrX_79336551_79336587	2	Short Reads (ExpansionHunter)	2-3bp	17	17.22	1.46626262626263
chrX_79348883_79348903	2	Short Reads (ExpansionHunter)	2-3bp	10	9.97	0.11020202020202
chrX_79353657_79353678	3	Short Reads (ExpansionHunter)	2-3bp	6	6.12	0.106666666666667
chrX_79355897_79355911	2	Short Reads (ExpansionHunter)	2-3bp	8	7.74	0.861010101010101
chrX_79368143_79368177	2	Short Reads (ExpansionHunter)	2-3bp	17	17.02	0.141010101010101
chrX_79394761_79394782	3	Short Reads (ExpansionHunter)	2-3bp	7	6.89	0.280707070707071
chrX_79423944_79423988	4	Short Reads (ExpansionHunter)	4-6bp	11	10.8	0.303030303030303
chrX_79425022_79425050	4	Short Reads (ExpansionHunter)	4-6bp	9	8.99	3.24232323232323
chrX_79427458_79427470	4	Short Reads (ExpansionHunter)	4-6bp	3	3	0
chrX_79450446_79450498	2	Short Reads (ExpansionHunter)	2-3bp	18	20.13	13.7708080808081
chrX_79450551_79450561	2	Short Reads (ExpansionHunter)	2-3bp	5	5.43	0.247575757575758
chrX_79462630_79462674	4	Short Reads (ExpansionHunter)	4-6bp	10	10.52	0.393535353535354
chrX_79501587_79501595	4	Short Reads (ExpansionHunter)	4-6bp	1	1.08	0.0743434343434344
chrX_7950826_7950846	2	Short Reads (ExpansionHunter)	2-3bp	8	8.9	1.98989898989899
chrX_79515768_79515828	6	Short Reads (ExpansionHunter)	4-6bp	10	10.16	0.762020202020202
chrX_79517021_79517061	2	Short Reads (ExpansionHunter)	2-3bp	17	15.95	9.09848484848485
chrX_79551018_79551040	2	Short Reads (ExpansionHunter)	2-3bp	11	10.77	0.239494949494949
chrX_79572058_79572082	2	Short Reads (ExpansionHunter)	2-3bp	11	10.62	0.278383838383838
chrX_79574685_79574727	2	Short Reads (ExpansionHunter)	2-3bp	23	21.43	14.49
chrX_7959274_7959292	2	Short Reads (ExpansionHunter)	2-3bp	10	9.67	0.445555555555556
chrX_79611317_79611323	2	Short Reads (ExpansionHunter)	2-3bp	3	3	0
chrX_79649810_79649826	2	Short Reads (ExpansionHunter)	2-3bp	7	7	0
chrX_79674495_79674507	2	Short Reads (ExpansionHunter)	2-3bp	5	5.45	0.694444444444444
chrX_79711960_79711982	2	Short Reads (ExpansionHunter)	2-3bp	11	10.77	0.219292929292929
chrX_79716640_79716686	2	Short Reads (ExpansionHunter)	2-3bp	21	19.34	17.539797979798
chrX_7975245_7975275	2	Short Reads (ExpansionHunter)	2-3bp	15	15.15	0.189393939393939
chrX_79777238_79777263	5	Short Reads (ExpansionHunter)	4-6bp	5	6.26	2.29535353535354
chrX_79826868_79826918	2	Short Reads (ExpansionHunter)	2-3bp	24	23.42	4.81171717171717
chrX_79837956_79837971	3	Short Reads (ExpansionHunter)	2-3bp	4	4.4	0.242424242424242
chrX_79838647_79838681	2	Short Reads (ExpansionHunter)	2-3bp	19	20.79	24.2483838383838
chrX_79871395_79871427	2	Short Reads (ExpansionHunter)	2-3bp	16	15.61	6.70494949494949
chrX_79880367_79880385	2	Short Reads (ExpansionHunter)	2-3bp	9	9.56	1.03676767676768
chrX_79915565_79915617	2	Short Reads (ExpansionHunter)	2-3bp	21	18.38	35.1470707070707
chrX_79921424_79921450	2	Short Reads (ExpansionHunter)	2-3bp	13	12.46	1.4630303030303
chrX_7992178_7992208	2	Short Reads (ExpansionHunter)	2-3bp	15	15.05	0.896464646464647
chrX_79953491_79953509	2	Short Reads (ExpansionHunter)	2-3bp	9	9.15	0.896464646464646
chrX_79969234_79969252	6	Short Reads (ExpansionHunter)	4-6bp	3	3.05	0.047979797979798
chrX_79978132_79978164	4	Short Reads (ExpansionHunter)	4-6bp	8	7.75	0.610526315789474
chrX_79983244_79983324	5	Short Reads (ExpansionHunter)	4-6bp	16	14.6170212765957	6.04529855868222
chrX_79991433_79991457	3	Short Reads (ExpansionHunter)	2-3bp	8	8.47872340425532	0.660832761381835
chrX_79992364_79992409	3	Short Reads (ExpansionHunter)	2-3bp	15	14.5	3.43548387096774
chrX_80012157_80012221	4	Short Reads (ExpansionHunter)	4-6bp	17	17.97	13.2617171717172
chrX_80017280_80017316	2	Short Reads (ExpansionHunter)	2-3bp	18	17.94	2.31959595959596
chrX_80020289_80020317	4	Short Reads (ExpansionHunter)	4-6bp	9	8.62	2.48040404040404
chrX_80022027_80022067	2	Short Reads (ExpansionHunter)	2-3bp	20	19.64	2.41454545454545
chrX_80022128_80022153	5	Short Reads (ExpansionHunter)	4-6bp	5	4.56	0.248888888888889
chrX_80041613_80041641	2	Short Reads (ExpansionHunter)	2-3bp	11	11.4387755102041	3.36219229960025
chrX_80043077_80043099	2	Short Reads (ExpansionHunter)	2-3bp	11	11.37	0.255656565656566
chrX_80089978_80090004	2	Short Reads (ExpansionHunter)	2-3bp	13	13.42	0.58949494949495
chrX_80109032_80109052	2	Short Reads (ExpansionHunter)	2-3bp	10	10.27	0.25969696969697
chrX_80109481_80109503	2	Short Reads (ExpansionHunter)	2-3bp	10.5	10.1	0.898989898989899
chrX_80117635_80117655	2	Short Reads (ExpansionHunter)	2-3bp	10	9.73	0.239494949494949
chrX_80143117_80143159	2	Short Reads (ExpansionHunter)	2-3bp	21	21.33	1.37484848484848
chrX_80165985_80166031	2	Short Reads (ExpansionHunter)	2-3bp	21	20.76	5.67919191919192
chrX_80187445_80187485	4	Short Reads (ExpansionHunter)	4-6bp	10	10.07	1.41929292929293
chrX_80225098_80225130	2	Short Reads (ExpansionHunter)	2-3bp	18	19.37	44.0334343434343
chrX_8023816_8023868	4	Short Reads (ExpansionHunter)	4-6bp	13	12.55	1.03787878787879
chrX_80255620_80255630	2	Short Reads (ExpansionHunter)	2-3bp	6	5.61	0.24030303030303
chrX_80263081_80263109	4	Short Reads (ExpansionHunter)	4-6bp	7	7.96	3.73575757575758
chrX_8026825_8026857	4	Short Reads (ExpansionHunter)	4-6bp	8	8.02	0.0602020202020202
chrX_80273246_80273260	2	Short Reads (ExpansionHunter)	2-3bp	8	8.01	0.878686868686869
chrX_80280618_80280639	3	Short Reads (ExpansionHunter)	2-3bp	8	7.61	0.24030303030303
chrX_80283593_80283621	2	Short Reads (ExpansionHunter)	2-3bp	14	13.89	0.159494949494949
chrX_80284509_80284547	2	Short Reads (ExpansionHunter)	2-3bp	23	21.72	16.1026262626263
chrX_80292231_80292243	6	Short Reads (ExpansionHunter)	4-6bp	2	1.96	0.0387878787878788
chrX_8029260_8029286	2	Short Reads (ExpansionHunter)	2-3bp	13	12.67	0.768787878787879
chrX_80330107_80330131	2	Short Reads (ExpansionHunter)	2-3bp	12	12	0.282828282828283
chrX_8033907_8033929	2	Short Reads (ExpansionHunter)	2-3bp	11	11.04	0.0791919191919192
chrX_8034561_8034577	2	Short Reads (ExpansionHunter)	2-3bp	8	8.21	0.228181818181818
chrX_80366208_80366240	2	Short Reads (ExpansionHunter)	2-3bp	18	18.17	1.90010101010101
chrX_8041692_8041712	2	Short Reads (ExpansionHunter)	2-3bp	10	9.99	0.01
chrX_80438486_80438514	4	Short Reads (ExpansionHunter)	4-6bp	7	6.86	0.121616161616162
chrX_80471740_80471784	4	Short Reads (ExpansionHunter)	4-6bp	10	10.3	0.272727272727273
chrX_8047391_8047415	4	Short Reads (ExpansionHunter)	4-6bp	6	6.19	0.155454545454545
chrX_80494620_80494656	2	Short Reads (ExpansionHunter)	2-3bp	19	18.98	0.545050505050505
chrX_80506383_80506433	2	Short Reads (ExpansionHunter)	2-3bp	19	18.92	10.1147474747475
chrX_8050989_8051009	4	Short Reads (ExpansionHunter)	4-6bp	5	5.01	0.0302020202020202
chrX_80550571_80550601	2	Short Reads (ExpansionHunter)	2-3bp	15	15.73	6.03747474747475
chrX_80557020_80557048	2	Short Reads (ExpansionHunter)	2-3bp	14	14.73	37.310202020202
chrX_8058442_8058510	4	Short Reads (ExpansionHunter)	4-6bp	16	15.47	8.93848484848485
chrX_80590380_80590404	6	Short Reads (ExpansionHunter)	4-6bp	4	4.67	2.66777777777778
chrX_80601040_80601105	5	Short Reads (ExpansionHunter)	4-6bp	13	12.94	2.0569696969697
chrX_80614377_80614397	2	Short Reads (ExpansionHunter)	2-3bp	10	9.9	0.393939393939394
chrX_80617030_80617040	2	Short Reads (ExpansionHunter)	2-3bp	6	5.77	0.178888888888889
chrX_80663601_80663615	2	Short Reads (ExpansionHunter)	2-3bp	7	6.84	0.297373737373737
chrX_80676332_80676344	2	Short Reads (ExpansionHunter)	2-3bp	4	4.46	0.715555555555556
chrX_80686424_80686440	2	Short Reads (ExpansionHunter)	2-3bp	8	8.02	0.0197979797979798
chrX_80687100_80687122	2	Short Reads (ExpansionHunter)	2-3bp	9	9.38	0.722828282828283
chrX_806948_806960	4	Short Reads (ExpansionHunter)	4-6bp	3	3.12	1.44
chrX_80696519_80696563	2	Short Reads (ExpansionHunter)	2-3bp	23	22.33	2.64757575757576
chrX_80700433_80700441	2	Short Reads (ExpansionHunter)	2-3bp	19	18.98	14.7470707070707
chrX_80730389_80730449	4	Short Reads (ExpansionHunter)	4-6bp	16	15.78	1.95111111111111
chrX_8074681_8074699	2	Short Reads (ExpansionHunter)	2-3bp	18	15.81	23.2867676767677
chrX_80750857_80750893	2	Short Reads (ExpansionHunter)	2-3bp	17	17.28	1.59757575757576
chrX_80751981_80752029	3	Short Reads (ExpansionHunter)	2-3bp	14	14.45	0.815656565656566
chrX_80786516_80786532	2	Short Reads (ExpansionHunter)	2-3bp	8	8.07	0.287979797979798
chrX_80788085_80788133	4	Short Reads (ExpansionHunter)	4-6bp	8	8.84	2.19636363636364
chrX_80821513_80821553	4	Short Reads (ExpansionHunter)	4-6bp	10	9.54	1.44282828282828
chrX_80828709_80828733	2	Short Reads (ExpansionHunter)	2-3bp	14	14.23	1.53242424242424
chrX_80829926_80829950	2	Short Reads (ExpansionHunter)	2-3bp	18.5	16.46	41.7256565656566
chrX_80836417_80836452	5	Short Reads (ExpansionHunter)	4-6bp	6	6.56	0.794343434343434
chrX_80839765_80839799	2	Short Reads (ExpansionHunter)	2-3bp	17	16.18	2.53292929292929
chrX_80873477_80873497	2	Short Reads (ExpansionHunter)	2-3bp	10	9.95	0.0883838383838384
chrX_80949155_80949180	5	Short Reads (ExpansionHunter)	4-6bp	5	5.68	1.41171717171717
chrX_80951454_80951490	2	Short Reads (ExpansionHunter)	2-3bp	16	16.9	4.17171717171717
chrX_8095636_8095676	2	Short Reads (ExpansionHunter)	2-3bp	18	18.79	2.04636363636364
chrX_8096856_8096906	2	Short Reads (ExpansionHunter)	2-3bp	22	23.62	10.9248484848485
chrX_8098005_8098040	5	Short Reads (ExpansionHunter)	4-6bp	9	8.48	1.42383838383838
chrX_80982877_80982901	4	Short Reads (ExpansionHunter)	4-6bp	6	6.84	1.85292929292929
chrX_80983932_80983958	2	Short Reads (ExpansionHunter)	2-3bp	13	13.78	2.15313131313131
chrX_80989820_80989868	2	Short Reads (ExpansionHunter)	2-3bp	17	17.7	8.83838383838384
chrX_81011619_81011655	2	Short Reads (ExpansionHunter)	2-3bp	19	18.85	3.62373737373737
chrX_8101191_8101197	2	Short Reads (ExpansionHunter)	2-3bp	2	2.48	0.252121212121212
chrX_81012654_81012678	2	Short Reads (ExpansionHunter)	2-3bp	11	11.46	0.311515151515152
chrX_81097078_81097110	2	Short Reads (ExpansionHunter)	2-3bp	16	16.78	2.51676767676768
chrX_81113379_81113417	2	Short Reads (ExpansionHunter)	2-3bp	20	20.78	4.41575757575758
chrX_81125088_81125100	2	Short Reads (ExpansionHunter)	2-3bp	6	6.1	0.111111111111111
chrX_81141462_81141490	2	Short Reads (ExpansionHunter)	2-3bp	15	14.55	1.80555555555556
chrX_81155075_81155103	2	Short Reads (ExpansionHunter)	2-3bp	14	14.06	0.238787878787879
chrX_81167453_81167483	2	Short Reads (ExpansionHunter)	2-3bp	15	14.95	0.047979797979798
chrX_81175343_81175363	2	Short Reads (ExpansionHunter)	2-3bp	10	10.59	0.890808080808081
chrX_81188263_81188308	3	Short Reads (ExpansionHunter)	2-3bp	14	14.71	4.34939393939394
chrX_81205504_81205530	2	Short Reads (ExpansionHunter)	2-3bp	13	12.9	0.777777777777778
chrX_8123019_8123055	2	Short Reads (ExpansionHunter)	2-3bp	19	18.99	1.96959595959596
chrX_81232396_81232432	3	Short Reads (ExpansionHunter)	2-3bp	12	11.92	0.134949494949495
chrX_81236900_81236930	2	Short Reads (ExpansionHunter)	2-3bp	15	14.72	0.526868686868687
chrX_81238792_81238826	2	Short Reads (ExpansionHunter)	2-3bp	17	17.87	3.04353535353535
chrX_812693_812713	4	Short Reads (ExpansionHunter)	4-6bp	5	5.02	0.0197979797979798
chrX_81287956_81287980	4	Short Reads (ExpansionHunter)	4-6bp	6	6.07	0.085959595959596
chrX_81301759_81301775	2	Short Reads (ExpansionHunter)	2-3bp	7	7.25	0.20959595959596
chrX_81309984_81310028	2	Short Reads (ExpansionHunter)	2-3bp	23	22.62	2.72282828282828
chrX_8138142_8138166	2	Short Reads (ExpansionHunter)	2-3bp	18.5	16.26	17.790303030303
chrX_81384669_81384699	2	Short Reads (ExpansionHunter)	2-3bp	16	15.71	0.288787878787879
chrX_81404906_81404914	4	Short Reads (ExpansionHunter)	4-6bp	1	1.33	0.223333333333333
chrX_81414206_81414254	2	Short Reads (ExpansionHunter)	2-3bp	23	22.62	2.27838383838384
chrX_81421275_81421309	2	Short Reads (ExpansionHunter)	2-3bp	16	16.32	0.482424242424242
chrX_81426344_81426382	2	Short Reads (ExpansionHunter)	2-3bp	19	19.78	4.05212121212121
chrX_81427285_81427319	2	Short Reads (ExpansionHunter)	2-3bp	17	15.92	2.11474747474747
chrX_81438755_81438791	2	Short Reads (ExpansionHunter)	2-3bp	18	16.89	1.87666666666667
chrX_81446476_81446504	4	Short Reads (ExpansionHunter)	4-6bp	7	8.07	2.16676767676768
chrX_81476568_81476612	2	Short Reads (ExpansionHunter)	2-3bp	19	18.23	52.1990909090909
chrX_81489618_81489643	5	Short Reads (ExpansionHunter)	4-6bp	5	4.65	0.22979797979798
chrX_81496844_81496874	3	Short Reads (ExpansionHunter)	2-3bp	10	11.28	2.76929292929293
chrX_81497782_81497792	2	Short Reads (ExpansionHunter)	2-3bp	5	5.35	0.22979797979798
chrX_8153167_8153189	2	Short Reads (ExpansionHunter)	2-3bp	14	13.56	5.23878787878788
chrX_81542117_81542139	2	Short Reads (ExpansionHunter)	2-3bp	11	11.99	19.1615151515152
chrX_81548417_81548431	2	Short Reads (ExpansionHunter)	2-3bp	7	7.37	0.235454545454545
chrX_81550550_81550568	2	Short Reads (ExpansionHunter)	2-3bp	9	8.92	0.0945454545454545
chrX_81551465_81551469	2	Short Reads (ExpansionHunter)	2-3bp	2	2.7	0.919191919191919
chrX_81562096_81562106	2	Short Reads (ExpansionHunter)	2-3bp	5	5.35	0.22979797979798
chrX_8159180_8159200	2	Short Reads (ExpansionHunter)	2-3bp	10	10.15	0.27020202020202
chrX_81599525_81599565	2	Short Reads (ExpansionHunter)	2-3bp	20	19.57	15.3384848484848
chrX_81611420_81611454	2	Short Reads (ExpansionHunter)	2-3bp	16	16.84	34.8630303030303
chrX_81683337_81683365	2	Short Reads (ExpansionHunter)	2-3bp	15	15.54	3.22060606060606
chrX_8171422_8171444	2	Short Reads (ExpansionHunter)	2-3bp	11	11.18	0.593535353535354
chrX_81789435_81789459	4	Short Reads (ExpansionHunter)	4-6bp	6	7.19	3.06454545454545
chrX_81819095_81819115	2	Short Reads (ExpansionHunter)	2-3bp	10	10.31	0.57969696969697
chrX_81834112_81834139	3	Short Reads (ExpansionHunter)	2-3bp	9	8.68	0.26020202020202
chrX_81859088_81859108	5	Short Reads (ExpansionHunter)	4-6bp	4	3.67	0.223333333333333
chrX_81863861_81863877	2	Short Reads (ExpansionHunter)	2-3bp	8	7.69	0.296868686868687
chrX_81890283_81890319	2	Short Reads (ExpansionHunter)	2-3bp	17	17.03	1.52434343434343
chrX_81891815_81891837	2	Short Reads (ExpansionHunter)	2-3bp	11	10.98	0.0197979797979798
chrX_81896770_81896790	2	Short Reads (ExpansionHunter)	2-3bp	12	11.24	1.90141414141414
chrX_81896847_81896879	2	Short Reads (ExpansionHunter)	2-3bp	15	16.34	6.73171717171717
chrX_81900395_81900425	2	Short Reads (ExpansionHunter)	2-3bp	17	18.22	19.9511111111111
chrX_81902016_81902034	2	Short Reads (ExpansionHunter)	2-3bp	10	9.56	0.248888888888889
chrX_81902776_81902798	2	Short Reads (ExpansionHunter)	2-3bp	20.5	17.52	21.5652525252525
chrX_81910952_81910966	2	Short Reads (ExpansionHunter)	2-3bp	8	7.57	0.247575757575758
chrX_81937921_81937953	4	Short Reads (ExpansionHunter)	4-6bp	7	7.44	0.248888888888889
chrX_81949916_81949956	2	Short Reads (ExpansionHunter)	2-3bp	18	18.3	1.90909090909091
chrX_81956472_81956490	2	Short Reads (ExpansionHunter)	2-3bp	10	16	83.6565656565657
chrX_81968091_81968119	2	Short Reads (ExpansionHunter)	2-3bp	14	14.45	0.492424242424242
chrX_8201179_8201217	2	Short Reads (ExpansionHunter)	2-3bp	19.5	19.15	2.02777777777778
chrX_82015429_82015457	2	Short Reads (ExpansionHunter)	2-3bp	14	13.97	0.09
chrX_82027874_82027914	2	Short Reads (ExpansionHunter)	2-3bp	19.5	18.61	2.82616161616162
chrX_82054127_82054141	2	Short Reads (ExpansionHunter)	2-3bp	7	7.85	1.78535353535354
chrX_82055677_82055713	4	Short Reads (ExpansionHunter)	4-6bp	10	9.95	0.27020202020202
chrX_8205626_8205652	2	Short Reads (ExpansionHunter)	2-3bp	11	11.95	1.54292929292929
chrX_82073892_82073934	3	Short Reads (ExpansionHunter)	2-3bp	14	14.5	1.38383838383838
chrX_82119548_82119576	4	Short Reads (ExpansionHunter)	4-6bp	7	6.68	0.26020202020202
chrX_82128263_82128279	2	Short Reads (ExpansionHunter)	2-3bp	8	8.01	0.0302020202020202
chrX_82175547_82175567	5	Short Reads (ExpansionHunter)	4-6bp	4	4.02	0.0197979797979798
chrX_82185838_82185853	3	Short Reads (ExpansionHunter)	2-3bp	5	4.99	0.01
chrX_82213125_82213139	2	Short Reads (ExpansionHunter)	2-3bp	8	7.79	0.167575757575758
chrX_82233592_82233618	2	Short Reads (ExpansionHunter)	2-3bp	13	12.42	0.730909090909091
chrX_82260095_82260137	2	Short Reads (ExpansionHunter)	2-3bp	21	20.68	1.53292929292929
chrX_82315599_82315621	2	Short Reads (ExpansionHunter)	2-3bp	11	11.07	0.085959595959596
chrX_82358859_82358931	4	Short Reads (ExpansionHunter)	4-6bp	19	19.4	4.54545454545455
chrX_8239015_8239059	4	Short Reads (ExpansionHunter)	4-6bp	11	10.6	0.242424242424242
chrX_82402424_82402463	3	Short Reads (ExpansionHunter)	2-3bp	13	13.43	0.44959595959596
chrX_82418453_82418475	2	Short Reads (ExpansionHunter)	2-3bp	11	11.17	0.142525252525253
chrX_82434007_82434027	5	Short Reads (ExpansionHunter)	4-6bp	4	3.64	0.596363636363636
chrX_82441645_82441677	4	Short Reads (ExpansionHunter)	4-6bp	8	8.17	0.142525252525253
chrX_82454053_82454108	5	Short Reads (ExpansionHunter)	4-6bp	11	11.12	0.288484848484849
chrX_82467812_82467830	2	Short Reads (ExpansionHunter)	2-3bp	9	8.67	0.728383838383838
chrX_82482674_82482704	2	Short Reads (ExpansionHunter)	2-3bp	15	16.21	6.34939393939394
chrX_82519945_82519985	2	Short Reads (ExpansionHunter)	2-3bp	21	20.24	4.77010101010101
chrX_82526073_82526111	2	Short Reads (ExpansionHunter)	2-3bp	17	18.3	4.15151515151515
chrX_82540876_82540906	3	Short Reads (ExpansionHunter)	2-3bp	10	11.74	11.2650505050505
chrX_82546512_82546536	4	Short Reads (ExpansionHunter)	4-6bp	6	6	0
chrX_82553266_82553290	2	Short Reads (ExpansionHunter)	2-3bp	12	12.16	0.317575757575758
chrX_82560974_82560982	4	Short Reads (ExpansionHunter)	4-6bp	2	2.25	0.189393939393939
chrX_82561309_82561319	2	Short Reads (ExpansionHunter)	2-3bp	5	5.25	0.189393939393939
chrX_82585542_82585580	2	Short Reads (ExpansionHunter)	2-3bp	18	18.65	6.93686868686869
chrX_82616443_82616483	4	Short Reads (ExpansionHunter)	4-6bp	10	9.37	0.760707070707071
chrX_82627158_82627194	4	Short Reads (ExpansionHunter)	4-6bp	9	9.48	0.797575757575758
chrX_82635123_82635139	2	Short Reads (ExpansionHunter)	2-3bp	8	8	0.0202020202020202
chrX_8264526_8264562	2	Short Reads (ExpansionHunter)	2-3bp	20	21.1	10.3131313131313
chrX_82648418_82648438	2	Short Reads (ExpansionHunter)	2-3bp	10	10.46	0.856969696969697
chrX_8265256_8265288	2	Short Reads (ExpansionHunter)	2-3bp	15	13.55	6.4520202020202
chrX_82661767_82661791	2	Short Reads (ExpansionHunter)	2-3bp	12	11.75	0.330808080808081
chrX_82669058_82669098	5	Short Reads (ExpansionHunter)	4-6bp	8	7.63	2.47787878787879
chrX_82683918_82683954	2	Short Reads (ExpansionHunter)	2-3bp	18	17.7	4.49494949494949
chrX_82709714_82709754	4	Short Reads (ExpansionHunter)	4-6bp	10	9.75	0.553030303030303
chrX_82709935_82709969	2	Short Reads (ExpansionHunter)	2-3bp	17	15.45	4.39141414141414
chrX_82712618_82712645	3	Short Reads (ExpansionHunter)	2-3bp	9	8.58	0.246060606060606
chrX_82713328_82713372	2	Short Reads (ExpansionHunter)	2-3bp	16	16.4	5.45454545454545
chrX_82721691_82721703	4	Short Reads (ExpansionHunter)	4-6bp	3	3.31	0.256464646464646
chrX_82751323_82751353	6	Short Reads (ExpansionHunter)	4-6bp	4	4.34	0.226666666666667
chrX_82754979_82755009	3	Short Reads (ExpansionHunter)	2-3bp	10	11.51	5.38373737373737
chrX_82769725_82769759	2	Short Reads (ExpansionHunter)	2-3bp	21	20.51	10.8988888888889
chrX_82784451_82784473	2	Short Reads (ExpansionHunter)	2-3bp	11	11.79	1.07666666666667
chrX_82802791_82802806	5	Short Reads (ExpansionHunter)	4-6bp	4	3.52	0.252121212121212
chrX_82834416_82834424	4	Short Reads (ExpansionHunter)	4-6bp	1	1.44	0.248888888888889
chrX_8284258_8284280	2	Short Reads (ExpansionHunter)	2-3bp	11	10.64	0.576161616161616
chrX_82853730_82853742	2	Short Reads (ExpansionHunter)	2-3bp	7	6.55	0.25
chrX_8287383_8287409	2	Short Reads (ExpansionHunter)	2-3bp	13	12.78	0.456161616161616
chrX_82891116_82891134	2	Short Reads (ExpansionHunter)	2-3bp	10	9.53	0.271818181818182
chrX_82940104_82940116	4	Short Reads (ExpansionHunter)	4-6bp	3	3.01	0.01
chrX_82942592_82942628	2	Short Reads (ExpansionHunter)	2-3bp	18	18.93	5.76272727272727
chrX_82969367_82969377	5	Short Reads (ExpansionHunter)	4-6bp	4	3.1	1
chrX_82976914_82976930	4	Short Reads (ExpansionHunter)	4-6bp	5	4.56	0.248888888888889
chrX_82982907_82982919	4	Short Reads (ExpansionHunter)	4-6bp	4	3.55	0.25
chrX_83024009_83024033	3	Short Reads (ExpansionHunter)	2-3bp	9	8.99	0.01
chrX_8302528_8302584	4	Short Reads (ExpansionHunter)	4-6bp	15	16.35	41.7449494949495
chrX_83042596_83042608	2	Short Reads (ExpansionHunter)	2-3bp	6	6.01	0.01
chrX_83053025_83053057	2	Short Reads (ExpansionHunter)	2-3bp	15	15.07	0.429393939393939
chrX_8306068_8306086	2	Short Reads (ExpansionHunter)	2-3bp	9	9.2	6.86868686868687
chrX_83091204_83091240	2	Short Reads (ExpansionHunter)	2-3bp	16	16.12	1.98545454545455
chrX_83100573_83100591	2	Short Reads (ExpansionHunter)	2-3bp	9	8.96	0.0387878787878788
chrX_83102099_83102164	5	Short Reads (ExpansionHunter)	4-6bp	14	13.55	3.17929292929293
chrX_83107538_83107571	3	Short Reads (ExpansionHunter)	2-3bp	12	12.24	1.5579797979798
chrX_83109048_83109064	2	Short Reads (ExpansionHunter)	2-3bp	7	7.3	0.212121212121212
chrX_83126503_83126535	2	Short Reads (ExpansionHunter)	2-3bp	16	16.47	9.36272727272727
chrX_83139732_83139750	2	Short Reads (ExpansionHunter)	2-3bp	9	8.89	0.159494949494949
chrX_83151158_83151172	2	Short Reads (ExpansionHunter)	2-3bp	7	7.34	41.580202020202
chrX_8316263_8316295	4	Short Reads (ExpansionHunter)	4-6bp	8	7.93	0.591010101010101
chrX_83164233_83164281	4	Short Reads (ExpansionHunter)	4-6bp	12	12.02	0.343030303030303
chrX_83169864_83169896	4	Short Reads (ExpansionHunter)	4-6bp	9	8.74	0.254949494949495
chrX_8317424_8317454	2	Short Reads (ExpansionHunter)	2-3bp	18.5	19.29	20.9756565656566
chrX_83178462_83178490	2	Short Reads (ExpansionHunter)	2-3bp	14	13.98	0.767272727272727
chrX_83202564_83202592	4	Short Reads (ExpansionHunter)	4-6bp	8	8.13	0.195050505050505
chrX_83262396_83262436	4	Short Reads (ExpansionHunter)	4-6bp	9.5	9.52	0.332929292929293
chrX_83312063_83312095	2	Short Reads (ExpansionHunter)	2-3bp	16	15.74	1.99232323232323
chrX_83332323_83332347	3	Short Reads (ExpansionHunter)	2-3bp	8	8.14	0.162020202020202
chrX_83375908_83375922	2	Short Reads (ExpansionHunter)	2-3bp	7	7.27	0.199090909090909
chrX_83406752_83406792	4	Short Reads (ExpansionHunter)	4-6bp	11	11.1	0.474747474747475
chrX_83453107_83453129	2	Short Reads (ExpansionHunter)	2-3bp	13	12.11	1.59383838383838
chrX_83455769_83455797	2	Short Reads (ExpansionHunter)	2-3bp	14	14.2	0.282828282828283
chrX_8346768_8346788	2	Short Reads (ExpansionHunter)	2-3bp	10	9.82	0.189494949494949
chrX_83481766_83481786	4	Short Reads (ExpansionHunter)	4-6bp	5	4.94	0.056969696969697
chrX_83524462_83524504	2	Short Reads (ExpansionHunter)	2-3bp	21	20.6	2.1010101010101
chrX_83551498_83551510	2	Short Reads (ExpansionHunter)	2-3bp	11	9.01	7.34333333333333
chrX_83560927_83560969	2	Short Reads (ExpansionHunter)	2-3bp	19	19.71	7.74333333333333
chrX_8356836_8356880	4	Short Reads (ExpansionHunter)	4-6bp	12	11.81	0.801919191919192
chrX_83592682_83592726	4	Short Reads (ExpansionHunter)	4-6bp	11	11.47	0.352626262626263
chrX_83593031_83593071	4	Short Reads (ExpansionHunter)	4-6bp	8	8.97	1.20111111111111
chrX_83642630_83642670	2	Short Reads (ExpansionHunter)	2-3bp	18	14.79	22.1069696969697
chrX_83682291_83682309	2	Short Reads (ExpansionHunter)	2-3bp	9	9.06	0.056969696969697
chrX_83696990_83697010	2	Short Reads (ExpansionHunter)	2-3bp	10	11.27	2.50212121212121
chrX_83698285_83698311	2	Short Reads (ExpansionHunter)	2-3bp	12	13.1	17.7272727272727
chrX_8370962_8370986	2	Short Reads (ExpansionHunter)	2-3bp	12	12.08	0.215757575757576
chrX_83721092_83721120	4	Short Reads (ExpansionHunter)	4-6bp	7	7.03	0.0293939393939394
chrX_83733137_83733153	2	Short Reads (ExpansionHunter)	2-3bp	15	15.22	1.76929292929293
chrX_83738908_83738950	2	Short Reads (ExpansionHunter)	2-3bp	20	20.89	4.07868686868687
chrX_8375745_8375769	2	Short Reads (ExpansionHunter)	2-3bp	12	11.97	0.150606060606061
chrX_83793791_83793809	2	Short Reads (ExpansionHunter)	2-3bp	9	9.43	0.328383838383838
chrX_83822530_83822546	2	Short Reads (ExpansionHunter)	2-3bp	10	9.4	0.828282828282828
chrX_83835316_83835334	2	Short Reads (ExpansionHunter)	2-3bp	9	9.42	0.306666666666667
chrX_83847509_83847553	4	Short Reads (ExpansionHunter)	4-6bp	11	11.48	0.252121212121212
chrX_83856898_83856946	2	Short Reads (ExpansionHunter)	2-3bp	14	16.18	33.24
chrX_83872718_83872754	2	Short Reads (ExpansionHunter)	2-3bp	17	17.11	2.68474747474747
chrX_83879742_83879754	2	Short Reads (ExpansionHunter)	2-3bp	7	6.62	0.237979797979798
chrX_83881129_83881159	3	Short Reads (ExpansionHunter)	2-3bp	10	9.91	0.123131313131313
chrX_83913647_83913683	2	Short Reads (ExpansionHunter)	2-3bp	17	16.81	1.42818181818182
chrX_83914536_83914560	2	Short Reads (ExpansionHunter)	2-3bp	12	11.95	0.0883838383838384
chrX_83945294_83945324	3	Short Reads (ExpansionHunter)	2-3bp	10	10.09	0.0827272727272727
chrX_83961150_83961198	4	Short Reads (ExpansionHunter)	4-6bp	12	12.5	0.494949494949495
chrX_83962405_83962431	2	Short Reads (ExpansionHunter)	2-3bp	13	13.56	5.23878787878788
chrX_83962512_83962538	2	Short Reads (ExpansionHunter)	2-3bp	14	13.76	0.487272727272727
chrX_83968259_83968303	2	Short Reads (ExpansionHunter)	2-3bp	22	21.18	9.90666666666667
chrX_83981461_83981491	2	Short Reads (ExpansionHunter)	2-3bp	16	15.55	0.351010101010101
chrX_84020141_84020181	5	Short Reads (ExpansionHunter)	4-6bp	8	8.41	0.668585858585859
chrX_84062916_84062961	3	Short Reads (ExpansionHunter)	2-3bp	15	15.06	0.885252525252525
chrX_84075232_84075260	4	Short Reads (ExpansionHunter)	4-6bp	7	6.89	0.17969696969697
chrX_84094041_84094065	4	Short Reads (ExpansionHunter)	4-6bp	6	6.07	0.106161616161616
chrX_8410366_8410406	4	Short Reads (ExpansionHunter)	4-6bp	10	10.09	0.567575757575758
chrX_8410472_8410522	2	Short Reads (ExpansionHunter)	2-3bp	19.5	15.25	75.3611111111111
chrX_84105173_84105191	2	Short Reads (ExpansionHunter)	2-3bp	9	9.05	0.0681818181818182
chrX_84110991_84111011	2	Short Reads (ExpansionHunter)	2-3bp	10	10.1	0.0909090909090909
chrX_8411302_8411328	2	Short Reads (ExpansionHunter)	2-3bp	12.5	11.17	5.63747474747475
chrX_84138801_84138841	2	Short Reads (ExpansionHunter)	2-3bp	16	15.76	1.39636363636364
chrX_84187975_84188008	3	Short Reads (ExpansionHunter)	2-3bp	11	10.73	1.81525252525253
chrX_84220599_84220611	6	Short Reads (ExpansionHunter)	4-6bp	2	2.32	0.21979797979798
chrX_84235334_84235356	2	Short Reads (ExpansionHunter)	2-3bp	10	10.58	0.872323232323232
chrX_84236525_84236543	2	Short Reads (ExpansionHunter)	2-3bp	9	9.05	0.0681818181818182
chrX_84250461_84250497	3	Short Reads (ExpansionHunter)	2-3bp	9	10.57	3.52030303030303
chrX_84282864_84282890	2	Short Reads (ExpansionHunter)	2-3bp	14	14.28	1.69858585858586
chrX_84294388_84294428	2	Short Reads (ExpansionHunter)	2-3bp	21	21.64	24.6569696969697
chrX_84328202_84328214	2	Short Reads (ExpansionHunter)	2-3bp	6	6.35	0.22979797979798
chrX_84342519_84342539	2	Short Reads (ExpansionHunter)	2-3bp	10	10.57	0.53040404040404
chrX_84349403_84349449	2	Short Reads (ExpansionHunter)	2-3bp	23	22.11	1.87666666666667
chrX_84351010_84351054	4	Short Reads (ExpansionHunter)	4-6bp	11	10.66	0.57010101010101
chrX_84392977_84392985	4	Short Reads (ExpansionHunter)	4-6bp	2	1.7	0.212121212121212
chrX_84430825_84430837	4	Short Reads (ExpansionHunter)	4-6bp	3	3.05	0.047979797979798
chrX_84471244_84471284	4	Short Reads (ExpansionHunter)	4-6bp	11	10.64	0.434747474747475
chrX_84488324_84488364	2	Short Reads (ExpansionHunter)	2-3bp	18	18.83	3.0920202020202
chrX_84497691_84497713	2	Short Reads (ExpansionHunter)	2-3bp	10	10.02	0.201616161616162
chrX_84498821_84498865	2	Short Reads (ExpansionHunter)	2-3bp	18	17.97	3.6859595959596
chrX_8450409_8450433	3	Short Reads (ExpansionHunter)	2-3bp	8	8.78	1.00161616161616
chrX_84516516_84516532	2	Short Reads (ExpansionHunter)	2-3bp	8	7.44	0.895353535353535
chrX_84538953_84538957	2	Short Reads (ExpansionHunter)	2-3bp	2	2.58	0.831919191919192
chrX_84540090_84540120	5	Short Reads (ExpansionHunter)	4-6bp	6	6.11	0.300909090909091
chrX_84550026_84550068	3	Short Reads (ExpansionHunter)	2-3bp	13	12.21	4.5110101010101
chrX_84564130_84564144	2	Short Reads (ExpansionHunter)	2-3bp	8	7.59	0.264545454545455
chrX_84570856_84570880	2	Short Reads (ExpansionHunter)	2-3bp	12	12.21	0.41
chrX_84594646_84594686	2	Short Reads (ExpansionHunter)	2-3bp	21	21.37	3.87181818181818
chrX_84597679_84597694	5	Short Reads (ExpansionHunter)	4-6bp	2	2.3	0.212121212121212
chrX_84676100_84676148	2	Short Reads (ExpansionHunter)	2-3bp	22	20.7	7.08080808080808
chrX_8468438_8468444	2	Short Reads (ExpansionHunter)	2-3bp	3	2.83	0.142525252525253
chrX_84684688_84684718	2	Short Reads (ExpansionHunter)	2-3bp	14	13.68	2.48242424242424
chrX_84722289_84722335	2	Short Reads (ExpansionHunter)	2-3bp	22	21.97	0.595050505050505
chrX_84723405_84723443	2	Short Reads (ExpansionHunter)	2-3bp	23	23.07	12.1061616161616
chrX_84738996_84739028	2	Short Reads (ExpansionHunter)	2-3bp	19	19.37	48.2556565656566
chrX_84750517_84750537	4	Short Reads (ExpansionHunter)	4-6bp	4	4.31	0.256464646464646
chrX_84753030_84753048	2	Short Reads (ExpansionHunter)	2-3bp	8	8.21	0.167575757575758
chrX_84776046_84776064	2	Short Reads (ExpansionHunter)	2-3bp	18.5	17.69	30.620101010101
chrX_84830794_84830806	2	Short Reads (ExpansionHunter)	2-3bp	6	6.64	1.10141414141414
chrX_84862184_84862206	2	Short Reads (ExpansionHunter)	2-3bp	11	11.19	0.236262626262626
chrX_84877457_84877477	4	Short Reads (ExpansionHunter)	4-6bp	5	4.87	0.114242424242424
chrX_8488026_8488070	4	Short Reads (ExpansionHunter)	4-6bp	11	10.53	4.55464646464646
chrX_84906875_84906879	2	Short Reads (ExpansionHunter)	2-3bp	4	4	0
chrX_84917898_84917933	5	Short Reads (ExpansionHunter)	4-6bp	5	4.97	0.0293939393939394
chrX_8492202_8492232	2	Short Reads (ExpansionHunter)	2-3bp	14.5	13.9	1.5050505050505
chrX_84946535_84946560	5	Short Reads (ExpansionHunter)	4-6bp	5	4.99	0.01
chrX_84979414_84979450	6	Short Reads (ExpansionHunter)	4-6bp	5	5.29	0.288787878787879
chrX_85008535_85008573	2	Short Reads (ExpansionHunter)	2-3bp	24	23.29	10.6928282828283
chrX_85014566_85014574	4	Short Reads (ExpansionHunter)	4-6bp	1	1.29	0.207979797979798
chrX_85015542_85015582	4	Short Reads (ExpansionHunter)	4-6bp	10	10.3	0.313131313131313
chrX_85044254_85044270	2	Short Reads (ExpansionHunter)	2-3bp	9	8.78	0.274343434343434
chrX_85049787_85049803	4	Short Reads (ExpansionHunter)	4-6bp	3	3.3	0.212121212121212
chrX_85067627_85067667	2	Short Reads (ExpansionHunter)	2-3bp	21	20.47	0.574848484848485
chrX_8507693_8507713	4	Short Reads (ExpansionHunter)	4-6bp	5	5.16	1.54989898989899
chrX_85077076_85077092	2	Short Reads (ExpansionHunter)	2-3bp	7	7.42	1.31676767676768
chrX_85125519_85125547	2	Short Reads (ExpansionHunter)	2-3bp	17	16.13	2.03343434343434
chrX_85156813_85156869	2	Short Reads (ExpansionHunter)	2-3bp	15	17.2	24.1212121212121
chrX_85163178_85163211	3	Short Reads (ExpansionHunter)	2-3bp	11	10.88	0.308686868686869
chrX_85181097_85181117	2	Short Reads (ExpansionHunter)	2-3bp	10	10.05	0.0681818181818182
chrX_85181188_85181202	2	Short Reads (ExpansionHunter)	2-3bp	7	6.91	1.77969696969697
chrX_85195018_85195036	2	Short Reads (ExpansionHunter)	2-3bp	9	9.01	0.151414141414141
chrX_85197470_85197494	4	Short Reads (ExpansionHunter)	4-6bp	6	6.24	0.669090909090909
chrX_8520742_8520756	2	Short Reads (ExpansionHunter)	2-3bp	7	7.4	0.303030303030303
chrX_85244123_85244171	3	Short Reads (ExpansionHunter)	2-3bp	16	15.68	1.18949494949495
chrX_85253764_85253800	2	Short Reads (ExpansionHunter)	2-3bp	18	17.86	2.0610101010101
chrX_8525954_8525988	2	Short Reads (ExpansionHunter)	2-3bp	18.5	19.26	10.4973737373737
chrX_85281730_85281744	2	Short Reads (ExpansionHunter)	2-3bp	7	7.03	0.0293939393939394
chrX_85328168_85328216	4	Short Reads (ExpansionHunter)	4-6bp	12	11.97	1.94858585858586
chrX_85360527_85360559	2	Short Reads (ExpansionHunter)	2-3bp	15	15.91	7.2140404040404
chrX_85361955_85361989	2	Short Reads (ExpansionHunter)	2-3bp	17	16.79	0.490808080808081
chrX_8537749_8537785	2	Short Reads (ExpansionHunter)	2-3bp	18	16.85	6.81565656565657
chrX_85383608_85383624	2	Short Reads (ExpansionHunter)	2-3bp	8	7.95	0.0681818181818182
chrX_85417907_85417955	2	Short Reads (ExpansionHunter)	2-3bp	26	25.67	5.21323232323232
chrX_85430655_85430703	4	Short Reads (ExpansionHunter)	4-6bp	9	9.77	1.47181818181818
chrX_85493060_85493094	2	Short Reads (ExpansionHunter)	2-3bp	16	15.18	2.75515151515152
chrX_85500585_85500611	2	Short Reads (ExpansionHunter)	2-3bp	13	13.02	0.403636363636364
chrX_85513202_85513232	2	Short Reads (ExpansionHunter)	2-3bp	16	17.14	5.5559595959596
chrX_85546598_85546646	2	Short Reads (ExpansionHunter)	2-3bp	18	18.11	15.9574747474747
chrX_85577511_85577523	2	Short Reads (ExpansionHunter)	2-3bp	6	6.02	0.0197979797979798
chrX_85602525_85602541	2	Short Reads (ExpansionHunter)	2-3bp	8	7.99	0.01
chrX_85639927_85639965	2	Short Reads (ExpansionHunter)	2-3bp	19	19.43	2.44959595959596
chrX_8566339_8566357	2	Short Reads (ExpansionHunter)	2-3bp	9	8.96	0.0387878787878788
chrX_85669288_85669336	4	Short Reads (ExpansionHunter)	4-6bp	12	12.02	1.07030303030303
chrX_85669491_85669531	4	Short Reads (ExpansionHunter)	4-6bp	10	9.96	2.54383838383838
chrX_85701155_85701191	3	Short Reads (ExpansionHunter)	2-3bp	13	13.85	1.76515151515152
chrX_85706001_85706013	2	Short Reads (ExpansionHunter)	2-3bp	6	6.14	0.121616161616162
chrX_85711465_85711481	2	Short Reads (ExpansionHunter)	2-3bp	8	9.13	4.21525252525253
chrX_85711909_85711933	3	Short Reads (ExpansionHunter)	2-3bp	8	8.38	1.26828282828283
chrX_85723206_85723250	4	Short Reads (ExpansionHunter)	4-6bp	11	10.95	0.25
chrX_85740859_85740875	2	Short Reads (ExpansionHunter)	2-3bp	8	7.98	0.0197979797979798
chrX_85763089_85763107	2	Short Reads (ExpansionHunter)	2-3bp	9	9.18	0.149090909090909
chrX_8576491_8576517	2	Short Reads (ExpansionHunter)	2-3bp	13	13.37	1.64959595959596
chrX_85798100_85798116	2	Short Reads (ExpansionHunter)	2-3bp	8	8.02	0.0197979797979798
chrX_85835275_85835301	2	Short Reads (ExpansionHunter)	2-3bp	15	14.5	1.46464646464646
chrX_85839176_85839210	2	Short Reads (ExpansionHunter)	2-3bp	17	16.92	0.0743434343434344
chrX_85843198_85843246	4	Short Reads (ExpansionHunter)	4-6bp	13	13.08	1.99353535353535
chrX_85868019_85868053	2	Short Reads (ExpansionHunter)	2-3bp	17	17.5	1.2020202020202
chrX_8587120_8587134	2	Short Reads (ExpansionHunter)	2-3bp	7	6.59	0.325151515151515
chrX_8590344_8590364	4	Short Reads (ExpansionHunter)	4-6bp	5	4.96	0.0387878787878788
chrX_85945431_85945447	2	Short Reads (ExpansionHunter)	2-3bp	8	7.78	0.375353535353535
chrX_85950206_85950228	2	Short Reads (ExpansionHunter)	2-3bp	11	10.89	0.139292929292929
chrX_85976875_85976913	2	Short Reads (ExpansionHunter)	2-3bp	18	17.96	4.0589898989899
chrX_86041726_86041758	2	Short Reads (ExpansionHunter)	2-3bp	12	12.86	3.07111111111111
chrX_86071960_86071976	4	Short Reads (ExpansionHunter)	4-6bp	4	3.95	0.047979797979798
chrX_86087198_86087225	3	Short Reads (ExpansionHunter)	2-3bp	9	8.79	1.48070707070707
chrX_86090858_86090873	3	Short Reads (ExpansionHunter)	2-3bp	5	4.84	0.782222222222222
chrX_86101840_86101846	2	Short Reads (ExpansionHunter)	2-3bp	5	4.48	0.777373737373737
chrX_8611256_8611276	4	Short Reads (ExpansionHunter)	4-6bp	5	5.49	0.252424242424242
chrX_86113292_86113328	4	Short Reads (ExpansionHunter)	4-6bp	9	8.56	0.531717171717172
chrX_86158522_86158548	2	Short Reads (ExpansionHunter)	2-3bp	13	12.74	0.376161616161616
chrX_86180176_86180206	2	Short Reads (ExpansionHunter)	2-3bp	15	19.38	35.6925252525253
chrX_86181154_86181190	4	Short Reads (ExpansionHunter)	4-6bp	10	10	1.11111111111111
chrX_86220165_86220191	2	Short Reads (ExpansionHunter)	2-3bp	11	11.39	3.57363636363636
chrX_8623034_8623070	4	Short Reads (ExpansionHunter)	4-6bp	11	10.15	0.977272727272727
chrX_86240437_86240479	3	Short Reads (ExpansionHunter)	2-3bp	12	12.61	2.58373737373737
chrX_86258374_86258389	5	Short Reads (ExpansionHunter)	4-6bp	3	2.95	0.047979797979798
chrX_86268490_86268550	5	Short Reads (ExpansionHunter)	4-6bp	11	11.48	2.91878787878788
chrX_86272199_86272227	2	Short Reads (ExpansionHunter)	2-3bp	15	15.2	0.909090909090909
chrX_86283871_86283893	2	Short Reads (ExpansionHunter)	2-3bp	13	12.3	1.26262626262626
chrX_86289408_86289428	4	Short Reads (ExpansionHunter)	4-6bp	5	5.07	0.0657575757575758
chrX_86297043_86297071	2	Short Reads (ExpansionHunter)	2-3bp	14	13.65	2.91666666666667
chrX_86303728_86303742	2	Short Reads (ExpansionHunter)	2-3bp	8	8.06	0.824646464646465
chrX_86331463_86331495	4	Short Reads (ExpansionHunter)	4-6bp	8	8.02	0.0197979797979798
chrX_86344323_86344343	2	Short Reads (ExpansionHunter)	2-3bp	12	11.43	1.72232323232323
chrX_86347409_86347423	2	Short Reads (ExpansionHunter)	2-3bp	6	6.25	0.189393939393939
chrX_86358431_86358481	2	Short Reads (ExpansionHunter)	2-3bp	23	23	3.87878787878788
chrX_86375386_86375400	2	Short Reads (ExpansionHunter)	2-3bp	7	6.99	0.01
chrX_86376151_86376183	2	Short Reads (ExpansionHunter)	2-3bp	16	16.05	0.492424242424242
chrX_86378243_86378255	2	Short Reads (ExpansionHunter)	2-3bp	6	6.08	0.0743434343434344
chrX_86382461_86382505	2	Short Reads (ExpansionHunter)	2-3bp	15	17.78	14.9612121212121
chrX_86393939_86393966	3	Short Reads (ExpansionHunter)	2-3bp	9	9.51	0.696868686868687
chrX_86411020_86411038	2	Short Reads (ExpansionHunter)	2-3bp	21	18.25	36.9772727272727
chrX_86429535_86429570	5	Short Reads (ExpansionHunter)	4-6bp	8	8.43	7.62131313131313
chrX_86441479_86441515	2	Short Reads (ExpansionHunter)	2-3bp	17	17.13	1.20515151515152
chrX_86442355_86442387	2	Short Reads (ExpansionHunter)	2-3bp	17	16.89	0.462525252525253
chrX_86469842_86469870	2	Short Reads (ExpansionHunter)	2-3bp	14	14.2551020408163	0.831159267830844
chrX_86477339_86477369	2	Short Reads (ExpansionHunter)	2-3bp	14	14.5510204081633	3.07468966968231
chrX_86502003_86502051	4	Short Reads (ExpansionHunter)	4-6bp	12	11.81	4.53929292929293
chrX_86504477_86504513	4	Short Reads (ExpansionHunter)	4-6bp	9	9.1	0.393939393939394
chrX_86532481_86532505	2	Short Reads (ExpansionHunter)	2-3bp	12	12.09	0.143333333333333
chrX_86547524_86547568	2	Short Reads (ExpansionHunter)	2-3bp	21	21	2.3030303030303
chrX_86566719_86566740	3	Short Reads (ExpansionHunter)	2-3bp	7	7.36	0.232727272727273
chrX_86593398_86593438	5	Short Reads (ExpansionHunter)	4-6bp	8	8.15	4.4520202020202
chrX_86611957_86611985	2	Short Reads (ExpansionHunter)	2-3bp	14	13.8	0.222222222222222
chrX_86625209_86625259	2	Short Reads (ExpansionHunter)	2-3bp	23	22.08	10.4581818181818
chrX_86632494_86632526	2	Short Reads (ExpansionHunter)	2-3bp	16	15.8	3.67676767676768
chrX_86656857_86656891	2	Short Reads (ExpansionHunter)	2-3bp	16	16.69	8.43828282828283
chrX_86679616_86679658	2	Short Reads (ExpansionHunter)	2-3bp	21	20.04	1.7559595959596
chrX_86681572_86681588	2	Short Reads (ExpansionHunter)	2-3bp	8	7.97	0.0293939393939394
chrX_86712514_86712524	2	Short Reads (ExpansionHunter)	2-3bp	5	5.01	0.01
chrX_8671587_8671603	2	Short Reads (ExpansionHunter)	2-3bp	8	7.95	0.0883838383838384
chrX_86717747_86717763	2	Short Reads (ExpansionHunter)	2-3bp	10	9.3	0.95959595959596
chrX_8672165_8672189	2	Short Reads (ExpansionHunter)	2-3bp	12	11.98	0.141010101010101
chrX_8682354_8682378	2	Short Reads (ExpansionHunter)	2-3bp	12	12.15	1.64393939393939
chrX_86866003_86866041	2	Short Reads (ExpansionHunter)	2-3bp	21	20.53	7.56474747474747
chrX_8687593_8687629	2	Short Reads (ExpansionHunter)	2-3bp	18	18.92	5.79151515151515
chrX_86882689_86882755	2	Short Reads (ExpansionHunter)	2-3bp	7	11.74	61.4266666666667
chrX_86888248_86888280	2	Short Reads (ExpansionHunter)	2-3bp	16	15.97	6.81727272727273
chrX_86901418_86901444	2	Short Reads (ExpansionHunter)	2-3bp	13	12.81	2.31707070707071
chrX_86913716_86913760	2	Short Reads (ExpansionHunter)	2-3bp	21	18.57	12.5910101010101
chrX_8691499_8691547	4	Short Reads (ExpansionHunter)	4-6bp	12	11.96	0.0387878787878788
chrX_86934617_86934663	2	Short Reads (ExpansionHunter)	2-3bp	19	19.49	5.98979797979798
chrX_86960477_86960507	2	Short Reads (ExpansionHunter)	2-3bp	15	14.53	0.312222222222222
chrX_86979790_86979814	2	Short Reads (ExpansionHunter)	2-3bp	12	11.24	0.850909090909091
chrX_86996834_86996870	4	Short Reads (ExpansionHunter)	4-6bp	9	8.92	0.0743434343434344
chrX_87020662_87020695	3	Short Reads (ExpansionHunter)	2-3bp	10.5	9.97	1.38292929292929
chrX_87026480_87026488	2	Short Reads (ExpansionHunter)	2-3bp	4	4.49	0.252424242424242
chrX_87036063_87036083	2	Short Reads (ExpansionHunter)	2-3bp	11	11.29	3.31909090909091
chrX_87053101_87053113	2	Short Reads (ExpansionHunter)	2-3bp	7	7.1	0.0909090909090909
chrX_87064147_87064187	4	Short Reads (ExpansionHunter)	4-6bp	10	10.02	1.65616161616162
chrX_87066065_87066077	2	Short Reads (ExpansionHunter)	2-3bp	5	5	0
chrX_87067212_87067226	2	Short Reads (ExpansionHunter)	2-3bp	7	6.99	0.01
chrX_87070269_87070289	5	Short Reads (ExpansionHunter)	4-6bp	4	4.14	0.121616161616162
chrX_87072041_87072049	4	Short Reads (ExpansionHunter)	4-6bp	1	1.04	0.0387878787878788
chrX_87085303_87085330	3	Short Reads (ExpansionHunter)	2-3bp	8	8	0
chrX_87107146_87107186	2	Short Reads (ExpansionHunter)	2-3bp	14	13.71	8.28878787878788
chrX_87147173_87147218	5	Short Reads (ExpansionHunter)	4-6bp	5	6.08	4.45818181818182
chrX_87151579_87151591	4	Short Reads (ExpansionHunter)	4-6bp	3	2.9	0.0909090909090909
chrX_87152194_87152218	2	Short Reads (ExpansionHunter)	2-3bp	10	10.29	0.38979797979798
chrX_87156929_87156965	2	Short Reads (ExpansionHunter)	2-3bp	13	14.08	6.57939393939394
chrX_87159665_87159699	2	Short Reads (ExpansionHunter)	2-3bp	19	18.71	2.63222222222222
chrX_87186221_87186245	2	Short Reads (ExpansionHunter)	2-3bp	14	15.76	11.3963636363636
chrX_87187046_87187058	2	Short Reads (ExpansionHunter)	2-3bp	6	6.26	0.194343434343434
chrX_87187837_87187851	2	Short Reads (ExpansionHunter)	2-3bp	7	7.26	0.194343434343434
chrX_87209522_87209542	2	Short Reads (ExpansionHunter)	2-3bp	10	10.67	28.0415151515152
chrX_87223214_87223230	4	Short Reads (ExpansionHunter)	4-6bp	4	4.73	0.966767676767677
chrX_8722574_8722604	2	Short Reads (ExpansionHunter)	2-3bp	15	14.91	0.163535353535354
chrX_87283498_87283540	2	Short Reads (ExpansionHunter)	2-3bp	21	21.05	2.3510101010101
chrX_87290856_87290886	2	Short Reads (ExpansionHunter)	2-3bp	10	10.84	1.40848484848485
chrX_87293426_87293448	2	Short Reads (ExpansionHunter)	2-3bp	11	11.37	0.275858585858586
chrX_87296657_87296673	2	Short Reads (ExpansionHunter)	2-3bp	8	8.47	0.271818181818182
chrX_87306443_87306459	2	Short Reads (ExpansionHunter)	2-3bp	8	8.07	0.49
chrX_87323026_87323083	3	Short Reads (ExpansionHunter)	2-3bp	13	12.82	3.32080808080808
chrX_87326312_87326352	4	Short Reads (ExpansionHunter)	4-6bp	9.5	9.35	1.17929292929293
chrX_87340832_87340868	4	Short Reads (ExpansionHunter)	4-6bp	9	8.33	4.50616161616162
chrX_87350494_87350506	6	Short Reads (ExpansionHunter)	4-6bp	2	2.13	0.114242424242424
chrX_87381760_87381776	4	Short Reads (ExpansionHunter)	4-6bp	4	4.13	0.114242424242424
chrX_87393761_87393799	2	Short Reads (ExpansionHunter)	2-3bp	15	15.75	4.89646464646465
chrX_87394587_87394613	2	Short Reads (ExpansionHunter)	2-3bp	14	13.62	1.61171717171717
chrX_87396285_87396345	4	Short Reads (ExpansionHunter)	4-6bp	14	13.97	7.50414141414141
chrX_8740683_8740731	4	Short Reads (ExpansionHunter)	4-6bp	11	9.66	4.61050505050505
chrX_87433667_87433709	2	Short Reads (ExpansionHunter)	2-3bp	21	21.13	3.20515151515152
chrX_87442616_87442650	2	Short Reads (ExpansionHunter)	2-3bp	18	18.13	23.669797979798
chrX_87491779_87491799	4	Short Reads (ExpansionHunter)	4-6bp	5	5.72	0.89050505050505
chrX_87505431_87505445	2	Short Reads (ExpansionHunter)	2-3bp	7	6.4	0.848484848484849
chrX_87514884_87514912	2	Short Reads (ExpansionHunter)	2-3bp	14.5	15.1	2.51515151515152
chrX_87515239_87515255	2	Short Reads (ExpansionHunter)	2-3bp	8	8.18	0.330909090909091
chrX_87515920_87515938	2	Short Reads (ExpansionHunter)	2-3bp	9	9.16	0.176161616161616
chrX_8754974_8754992	3	Short Reads (ExpansionHunter)	2-3bp	6	6.39	0.24030303030303
chrX_87551556_87551608	4	Short Reads (ExpansionHunter)	4-6bp	13	14.8	8.18181818181818
chrX_87552693_87552713	2	Short Reads (ExpansionHunter)	2-3bp	9	8.76	1.51757575757576
chrX_87556678_87556718	5	Short Reads (ExpansionHunter)	4-6bp	7	7.38	0.318787878787879
chrX_87566084_87566094	5	Short Reads (ExpansionHunter)	4-6bp	2	2.73	2.90616161616162
chrX_87611659_87611694	5	Short Reads (ExpansionHunter)	4-6bp	9	8.52	2.33292929292929
chrX_87654489_87654509	2	Short Reads (ExpansionHunter)	2-3bp	9	9.27	0.239494949494949
chrX_87659959_87659981	2	Short Reads (ExpansionHunter)	2-3bp	12.5	12.03	1.10010101010101
chrX_87670197_87670219	2	Short Reads (ExpansionHunter)	2-3bp	11	10.82	0.512727272727273
chrX_87696443_87696461	2	Short Reads (ExpansionHunter)	2-3bp	9	9.03	0.0697979797979798
chrX_87696943_87696977	2	Short Reads (ExpansionHunter)	2-3bp	16	16.76	3.9620202020202
chrX_87697771_87697801	2	Short Reads (ExpansionHunter)	2-3bp	18	17.16	2.11555555555556
chrX_87710774_87710818	4	Short Reads (ExpansionHunter)	4-6bp	11	10.88	0.571313131313131
chrX_87737063_87737089	2	Short Reads (ExpansionHunter)	2-3bp	16	16.12	0.672323232323232
chrX_87749916_87749948	2	Short Reads (ExpansionHunter)	2-3bp	15	15.45	0.452020202020202
chrX_87766223_87766283	4	Short Reads (ExpansionHunter)	4-6bp	16.5	16.26	4.43676767676768
chrX_87774992_87775028	2	Short Reads (ExpansionHunter)	2-3bp	19	18.33	1.63747474747475
chrX_87799427_87799441	2	Short Reads (ExpansionHunter)	2-3bp	7	7.25	0.755050505050505
chrX_87802113_87802139	2	Short Reads (ExpansionHunter)	2-3bp	12	12.4	2.24242424242424
chrX_87809530_87809546	2	Short Reads (ExpansionHunter)	2-3bp	10	9.44	0.834747474747475
chrX_87819474_87819516	2	Short Reads (ExpansionHunter)	2-3bp	14	15.94	10.6630303030303
chrX_8782097_8782141	4	Short Reads (ExpansionHunter)	4-6bp	11	10.89	1.16959595959596
chrX_87839168_87839196	2	Short Reads (ExpansionHunter)	2-3bp	15	14.62	0.520808080808081
chrX_87851706_87851720	2	Short Reads (ExpansionHunter)	2-3bp	7	7.02	0.0197979797979798
chrX_87865607_87865659	4	Short Reads (ExpansionHunter)	4-6bp	12	12.13	0.558686868686869
chrX_87869012_87869032	4	Short Reads (ExpansionHunter)	4-6bp	5	5.03	0.0293939393939394
chrX_87882259_87882271	2	Short Reads (ExpansionHunter)	2-3bp	5	5.34	0.226666666666667
chrX_87882374_87882382	4	Short Reads (ExpansionHunter)	4-6bp	2	2	0
chrX_87887458_87887466	4	Short Reads (ExpansionHunter)	4-6bp	2	2	0
chrX_87888365_87888405	4	Short Reads (ExpansionHunter)	4-6bp	9	8.84	0.297373737373737
chrX_87902696_87902735	3	Short Reads (ExpansionHunter)	2-3bp	15	14.5	0.797979797979798
chrX_87905211_87905241	2	Short Reads (ExpansionHunter)	2-3bp	14	14.19	1.42818181818182
chrX_87936866_87936882	4	Short Reads (ExpansionHunter)	4-6bp	4	4.08	0.0743434343434344
chrX_87993301_87993315	2	Short Reads (ExpansionHunter)	2-3bp	7	7.02	0.04
chrX_88000614_88000638	2	Short Reads (ExpansionHunter)	2-3bp	12	13.02	6.10060606060606
chrX_88019045_88019091	2	Short Reads (ExpansionHunter)	2-3bp	22	21.89	1.67464646464646
chrX_88025064_88025088	4	Short Reads (ExpansionHunter)	4-6bp	6	6.01	0.01
chrX_8802994_8803002	4	Short Reads (ExpansionHunter)	4-6bp	2	1.54	0.250909090909091
chrX_8803703_8803729	2	Short Reads (ExpansionHunter)	2-3bp	13	12.98	0.262222222222222
chrX_88071788_88071814	2	Short Reads (ExpansionHunter)	2-3bp	13	13.34	0.913535353535354
chrX_8809981_8810029	2	Short Reads (ExpansionHunter)	2-3bp	23	23.2	2.44444444444444
chrX_88126161_88126177	2	Short Reads (ExpansionHunter)	2-3bp	8	8.17	0.142525252525253
chrX_88127889_88127916	3	Short Reads (ExpansionHunter)	2-3bp	9	9.12	0.47030303030303
chrX_88131987_88132017	2	Short Reads (ExpansionHunter)	2-3bp	15	14.51	1.12111111111111
chrX_88143831_88143853	2	Short Reads (ExpansionHunter)	2-3bp	11	11.42	0.62989898989899
chrX_88168521_88168559	2	Short Reads (ExpansionHunter)	2-3bp	19	19.44	0.935757575757576
chrX_8817026_8817062	2	Short Reads (ExpansionHunter)	2-3bp	16	16.5	0.737373737373737
chrX_88198971_88198985	2	Short Reads (ExpansionHunter)	2-3bp	7	6.63	0.235454545454545
chrX_88202005_88202029	2	Short Reads (ExpansionHunter)	2-3bp	12	12.12	0.268282828282828
chrX_88221493_88221519	2	Short Reads (ExpansionHunter)	2-3bp	12	12.6	0.808080808080808
chrX_88225899_88225931	2	Short Reads (ExpansionHunter)	2-3bp	16	17.62	8.62181818181818
chrX_88227080_88227102	2	Short Reads (ExpansionHunter)	2-3bp	12	11.82	0.734949494949495
chrX_88234726_88234766	5	Short Reads (ExpansionHunter)	4-6bp	8	7.88	0.106666666666667
chrX_88237608_88237616	4	Short Reads (ExpansionHunter)	4-6bp	2	1.92	0.0743434343434344
chrX_88254960_88254982	2	Short Reads (ExpansionHunter)	2-3bp	11	10.99	0.0706060606060606
chrX_88269572_88269620	2	Short Reads (ExpansionHunter)	2-3bp	23.5	19.68	40.5430303030303
chrX_88276772_88276780	4	Short Reads (ExpansionHunter)	4-6bp	2	2.66	0.893333333333333
chrX_88287785_88287793	4	Short Reads (ExpansionHunter)	4-6bp	2	2.36	0.232727272727273
chrX_88301920_88301938	3	Short Reads (ExpansionHunter)	2-3bp	7	6.88	0.106666666666667
chrX_88305006_88305024	2	Short Reads (ExpansionHunter)	2-3bp	9	8.92	0.0743434343434344
chrX_8832362_8832382	2	Short Reads (ExpansionHunter)	2-3bp	10	10.02	0.0197979797979798
chrX_88323840_88323920	5	Short Reads (ExpansionHunter)	4-6bp	13	12.73	5.79505050505051
chrX_88327784_88327809	5	Short Reads (ExpansionHunter)	4-6bp	4	4	0
chrX_88331861_88331897	2	Short Reads (ExpansionHunter)	2-3bp	18	18.07	0.53040404040404
chrX_88336830_88336852	2	Short Reads (ExpansionHunter)	2-3bp	11	11.12	0.147070707070707
chrX_88352522_88352560	2	Short Reads (ExpansionHunter)	2-3bp	17	17.36	0.879191919191919
chrX_88371292_88371316	8	Short Reads (ExpansionHunter)	7-15bp	3	2.72	0.203636363636364
chrX_88392869_88392914	5	Short Reads (ExpansionHunter)	4-6bp	9	9.03	0.595050505050505
chrX_88394530_88394546	2	Short Reads (ExpansionHunter)	2-3bp	8	8.01	0.01
chrX_88397239_88397247	4	Short Reads (ExpansionHunter)	4-6bp	2	2.38	0.237979797979798
chrX_88417302_88417342	4	Short Reads (ExpansionHunter)	4-6bp	10	10.17	1.92030303030303
chrX_88431592_88431614	2	Short Reads (ExpansionHunter)	2-3bp	11	10.58	0.569292929292929
chrX_8843557_8843571	2	Short Reads (ExpansionHunter)	2-3bp	7	7.01	0.01
chrX_88448756_88448802	2	Short Reads (ExpansionHunter)	2-3bp	21.5	21.04	10.7660606060606
chrX_88466241_88466266	5	Short Reads (ExpansionHunter)	4-6bp	5	4.84	0.135757575757576
chrX_88482474_88482480	2	Short Reads (ExpansionHunter)	2-3bp	3	3	0
chrX_88484233_88484257	4	Short Reads (ExpansionHunter)	4-6bp	6	6.74	2.37616161616162
chrX_88485896_88485920	3	Short Reads (ExpansionHunter)	2-3bp	6	6.8	0.96969696969697
chrX_88495656_88495670	2	Short Reads (ExpansionHunter)	2-3bp	7	7.3	0.353535353535354
chrX_88504655_88504681	2	Short Reads (ExpansionHunter)	2-3bp	12	11.86	2.72767676767677
chrX_88513501_88513549	4	Short Reads (ExpansionHunter)	4-6bp	12	11.97	1.34252525252525
chrX_88528215_88528235	2	Short Reads (ExpansionHunter)	2-3bp	10	10.56	5.19838383838384
chrX_8853213_8853249	4	Short Reads (ExpansionHunter)	4-6bp	9	8.61	0.321111111111111
chrX_88541461_88541497	4	Short Reads (ExpansionHunter)	4-6bp	11	10.37	2.49808080808081
chrX_88547052_88547088	2	Short Reads (ExpansionHunter)	2-3bp	16	15.3	7.82828282828283
chrX_88556230_88556256	2	Short Reads (ExpansionHunter)	2-3bp	20.5	19.33	19.3344444444444
chrX_88571021_88571059	2	Short Reads (ExpansionHunter)	2-3bp	20	19.58	0.771313131313131
chrX_88578242_88578254	2	Short Reads (ExpansionHunter)	2-3bp	6	6.4	0.242424242424242
chrX_88610336_88610356	2	Short Reads (ExpansionHunter)	2-3bp	10	10.44	0.32969696969697
chrX_8861372_8861412	2	Short Reads (ExpansionHunter)	2-3bp	20	16.71	16.7736363636364
chrX_88644929_88644959	2	Short Reads (ExpansionHunter)	2-3bp	15	14.95	0.27020202020202
chrX_88646980_88647000	2	Short Reads (ExpansionHunter)	2-3bp	10	10.33	11.6172727272727
chrX_88648036_88648074	2	Short Reads (ExpansionHunter)	2-3bp	18	18.42	0.488484848484848
chrX_8867598_8867632	2	Short Reads (ExpansionHunter)	2-3bp	17	17.53	2.3930303030303
chrX_88681116_88681134	2	Short Reads (ExpansionHunter)	2-3bp	9	8.89	0.159494949494949
chrX_88717768_88717788	4	Short Reads (ExpansionHunter)	4-6bp	5	5.16	0.135757575757576
chrX_88734864_88734898	2	Short Reads (ExpansionHunter)	2-3bp	17	17.65	2.81565656565657
chrX_88748795_88748821	2	Short Reads (ExpansionHunter)	2-3bp	13	12.93	0.106161616161616
chrX_88752524_88752564	4	Short Reads (ExpansionHunter)	4-6bp	9	9.55	0.633838383838384
chrX_88759488_88759504	2	Short Reads (ExpansionHunter)	2-3bp	8	8.63	0.70010101010101
chrX_8876868_8876910	2	Short Reads (ExpansionHunter)	2-3bp	21	20.36	21.5660606060606
chrX_88772219_88772237	2	Short Reads (ExpansionHunter)	2-3bp	9	8.8	0.202020202020202
chrX_88773415_88773425	2	Short Reads (ExpansionHunter)	2-3bp	5	5	0
chrX_88773964_88773996	2	Short Reads (ExpansionHunter)	2-3bp	14	14.1	0.97979797979798
chrX_88817483_88817499	2	Short Reads (ExpansionHunter)	2-3bp	9	8.39	0.523131313131313
chrX_8882694_8882738	4	Short Reads (ExpansionHunter)	4-6bp	11	11.36	0.515555555555556
chrX_88838867_88838877	2	Short Reads (ExpansionHunter)	2-3bp	5	5	0
chrX_8886089_8886127	2	Short Reads (ExpansionHunter)	2-3bp	19	18.48	1.70666666666667
chrX_88875057_88875071	2	Short Reads (ExpansionHunter)	2-3bp	7	6.89	0.0988888888888889
chrX_88886065_88886099	2	Short Reads (ExpansionHunter)	2-3bp	17	16.59	1.55747474747475
chrX_88892133_88892171	2	Short Reads (ExpansionHunter)	2-3bp	18	17.75	0.795454545454545
chrX_88893084_88893094	5	Short Reads (ExpansionHunter)	4-6bp	2	1.92	0.0743434343434344
chrX_88911901_88911911	2	Short Reads (ExpansionHunter)	2-3bp	5	5	0
chrX_88916300_88916322	2	Short Reads (ExpansionHunter)	2-3bp	11	10.99	0.01
chrX_88927259_88927280	3	Short Reads (ExpansionHunter)	2-3bp	8	7.99	0.0706060606060606
chrX_88966978_88967013	5	Short Reads (ExpansionHunter)	4-6bp	7	6.93	0.085959595959596
chrX_88974982_88974996	2	Short Reads (ExpansionHunter)	2-3bp	8	7.56	0.248888888888889
chrX_88991488_88991506	2	Short Reads (ExpansionHunter)	2-3bp	10	9.82	0.492525252525253
chrX_89001162_89001190	2	Short Reads (ExpansionHunter)	2-3bp	16	15.37	3.2859595959596
chrX_89031038_89031062	4	Short Reads (ExpansionHunter)	4-6bp	6	5.59	0.304949494949495
chrX_89042256_89042296	4	Short Reads (ExpansionHunter)	4-6bp	7	8.19	2.11505050505051
chrX_89047347_89047367	4	Short Reads (ExpansionHunter)	4-6bp	6	5.66	0.226666666666667
chrX_89048874_89048902	2	Short Reads (ExpansionHunter)	2-3bp	14	13.85	7.30050505050505
chrX_89069858_89069870	2	Short Reads (ExpansionHunter)	2-3bp	6	5.94	0.258989898989899
chrX_8907761_8907789	2	Short Reads (ExpansionHunter)	2-3bp	14	13.23	1.57282828282828
chrX_89084426_89084446	2	Short Reads (ExpansionHunter)	2-3bp	11	10.58	0.266262626262626
chrX_89087961_89087979	2	Short Reads (ExpansionHunter)	2-3bp	8	8.38	0.258181818181818
chrX_89109257_89109273	2	Short Reads (ExpansionHunter)	2-3bp	7	7.49	0.414040404040404
chrX_8911225_8911281	4	Short Reads (ExpansionHunter)	4-6bp	16	15.66	3.88323232323232
chrX_89120048_89120083	5	Short Reads (ExpansionHunter)	4-6bp	7	7.17	0.627373737373737
chrX_89133721_89133753	2	Short Reads (ExpansionHunter)	2-3bp	20	19.68	11.7753535353535
chrX_89141028_89141052	2	Short Reads (ExpansionHunter)	2-3bp	14.5	14.08	4.37737373737374
chrX_89167414_89167434	4	Short Reads (ExpansionHunter)	4-6bp	6	5.58	0.448080808080808
chrX_89175460_89175474	2	Short Reads (ExpansionHunter)	2-3bp	7	7.43	0.247575757575758
chrX_89175870_89175900	2	Short Reads (ExpansionHunter)	2-3bp	15.5	15.55	0.452020202020202
chrX_8918897_8918919	2	Short Reads (ExpansionHunter)	2-3bp	10	10.17	0.405151515151515
chrX_8920743_8920763	2	Short Reads (ExpansionHunter)	2-3bp	8	8.58	0.831919191919192
chrX_89213606_89213650	4	Short Reads (ExpansionHunter)	4-6bp	10	8.88	3.80363636363636
chrX_89222040_89222064	2	Short Reads (ExpansionHunter)	2-3bp	12	12.23	0.562727272727273
chrX_89226934_89226949	3	Short Reads (ExpansionHunter)	2-3bp	6	5.7	0.393939393939394
chrX_89283471_89283493	2	Short Reads (ExpansionHunter)	2-3bp	9	9.73	1.04757575757576
chrX_89295434_89295444	5	Short Reads (ExpansionHunter)	4-6bp	2	1.99	0.01
chrX_89312494_89312502	4	Short Reads (ExpansionHunter)	4-6bp	2	2	0
chrX_89344046_89344072	2	Short Reads (ExpansionHunter)	2-3bp	13.5	13.44	0.430707070707071
chrX_89369520_89369536	2	Short Reads (ExpansionHunter)	2-3bp	7	7.5	0.313131313131313
chrX_89381133_89381149	4	Short Reads (ExpansionHunter)	4-6bp	4	4.4	0.262626262626263
chrX_89383301_89383339	2	Short Reads (ExpansionHunter)	2-3bp	17.5	18.35	13.7247474747475
chrX_89392318_89392336	2	Short Reads (ExpansionHunter)	2-3bp	9	9.03	0.0495959595959596
chrX_89419071_89419105	2	Short Reads (ExpansionHunter)	2-3bp	17	16.79	0.894848484848485
chrX_89431933_89431949	4	Short Reads (ExpansionHunter)	4-6bp	4	3.6	0.242424242424242
chrX_89443773_89443801	4	Short Reads (ExpansionHunter)	4-6bp	8	7.82	1.21979797979798
chrX_8944572_8944586	2	Short Reads (ExpansionHunter)	2-3bp	7	7.32	1.81575757575758
chrX_8944641_8944681	4	Short Reads (ExpansionHunter)	4-6bp	10	10.14	0.485252525252525
chrX_89453381_89453405	2	Short Reads (ExpansionHunter)	2-3bp	13	12.74	0.214545454545455
chrX_89456823_89456863	4	Short Reads (ExpansionHunter)	4-6bp	12	12.14	4.60646464646465
chrX_89460716_89460738	2	Short Reads (ExpansionHunter)	2-3bp	12	13.98	16.1410101010101
chrX_89472410_89472430	2	Short Reads (ExpansionHunter)	2-3bp	10	10.59	0.607979797979798
chrX_89481715_89481729	2	Short Reads (ExpansionHunter)	2-3bp	7	6.52	0.252121212121212
chrX_89491657_89491705	2	Short Reads (ExpansionHunter)	2-3bp	22	22.28	5.75919191919192
chrX_895174_895186	4	Short Reads (ExpansionHunter)	4-6bp	4	3.56	0.248888888888889
chrX_89534361_89534375	2	Short Reads (ExpansionHunter)	2-3bp	7	7.37	0.235454545454545
chrX_89564552_89564570	2	Short Reads (ExpansionHunter)	2-3bp	10	9.83	0.304141414141414
chrX_89607010_89607058	4	Short Reads (ExpansionHunter)	4-6bp	11	11.5	1.22222222222222
chrX_89607326_89607366	5	Short Reads (ExpansionHunter)	4-6bp	10	11.23	7.45161616161616
chrX_89622463_89622513	2	Short Reads (ExpansionHunter)	2-3bp	17	18.85	13.5227272727273
chrX_89628036_89628071	5	Short Reads (ExpansionHunter)	4-6bp	7	7.15	0.997474747474748
chrX_89640899_89640909	2	Short Reads (ExpansionHunter)	2-3bp	5	5.01	0.01
chrX_89643049_89643064	5	Short Reads (ExpansionHunter)	4-6bp	4	3.87	0.114242424242424
chrX_89647528_89647554	2	Short Reads (ExpansionHunter)	2-3bp	8	8.35	1.21969696969697
chrX_89670834_89670874	2	Short Reads (ExpansionHunter)	2-3bp	12	12.79	4.24838383838384
chrX_8972259_8972285	2	Short Reads (ExpansionHunter)	2-3bp	14	13.88	1.31878787878788
chrX_89724148_89724182	2	Short Reads (ExpansionHunter)	2-3bp	20	17.1	14.2525252525253
chrX_89742498_89742568	5	Short Reads (ExpansionHunter)	4-6bp	12	11.94	1.55191919191919
chrX_89748879_89748934	5	Short Reads (ExpansionHunter)	4-6bp	11	11.65	1.07828282828283
chrX_89763832_89763860	4	Short Reads (ExpansionHunter)	4-6bp	8	8.38	1.08646464646465
chrX_8976902_8976930	4	Short Reads (ExpansionHunter)	4-6bp	7	7.67	0.970808080808081
chrX_89785621_89785661	5	Short Reads (ExpansionHunter)	4-6bp	8	8.45	0.25
chrX_89787028_89787072	4	Short Reads (ExpansionHunter)	4-6bp	10	9.62	5.87434343434343
chrX_89787514_89787554	4	Short Reads (ExpansionHunter)	4-6bp	10	10.08	1.30666666666667
chrX_89790363_89790391	2	Short Reads (ExpansionHunter)	2-3bp	9	9.73	3.91626262626263
chrX_89797010_89797030	2	Short Reads (ExpansionHunter)	2-3bp	10	10.27	0.502121212121212
chrX_8981067_8981082	3	Short Reads (ExpansionHunter)	2-3bp	5	4.99	0.01
chrX_8983706_8983730	8	Short Reads (ExpansionHunter)	7-15bp	3	2.99	0.01
chrX_89851203_89851253	5	Short Reads (ExpansionHunter)	4-6bp	11	10.42	1.45818181818182
chrX_89866635_89866647	6	Short Reads (ExpansionHunter)	4-6bp	3	2.89	0.0988888888888889
chrX_89880021_89880045	4	Short Reads (ExpansionHunter)	4-6bp	5	5.19	0.236262626262626
chrX_89886811_89886861	2	Short Reads (ExpansionHunter)	2-3bp	24	22.18	12.6743434343434
chrX_89893568_89893604	2	Short Reads (ExpansionHunter)	2-3bp	19	18.81	0.559494949494949
chrX_89903521_89903527	2	Short Reads (ExpansionHunter)	2-3bp	3	4.12	3.25818181818182
chrX_89918564_89918615	3	Short Reads (ExpansionHunter)	2-3bp	14	14.15	3.09848484848485
chrX_8994479_8994501	2	Short Reads (ExpansionHunter)	2-3bp	11	11.03	0.191010101010101
chrX_89952288_89952316	2	Short Reads (ExpansionHunter)	2-3bp	12	12.52	0.99959595959596
chrX_89955259_89955281	2	Short Reads (ExpansionHunter)	2-3bp	11	10.91	0.123131313131313
chrX_89958075_89958107	2	Short Reads (ExpansionHunter)	2-3bp	13	13.7	1.78787878787879
chrX_89958270_89958304	2	Short Reads (ExpansionHunter)	2-3bp	18	17.59	0.628181818181818
chrX_90011898_90011914	2	Short Reads (ExpansionHunter)	2-3bp	8	8.04	0.0791919191919192
chrX_90023045_90023059	2	Short Reads (ExpansionHunter)	2-3bp	7	7.01	0.01
chrX_90026911_90026943	4	Short Reads (ExpansionHunter)	4-6bp	11	10.94	0.562020202020202
chrX_90080594_90080616	2	Short Reads (ExpansionHunter)	2-3bp	11	12.45	5.26010101010101
chrX_90083796_90083838	6	Short Reads (ExpansionHunter)	4-6bp	7	7.71	1.07666666666667
chrX_90108145_90108153	2	Short Reads (ExpansionHunter)	2-3bp	4	3.99	0.01
chrX_90119214_90119246	2	Short Reads (ExpansionHunter)	2-3bp	16	14.88	3.86424242424242
chrX_9012934_9012954	2	Short Reads (ExpansionHunter)	2-3bp	10	10.31	0.357474747474748
chrX_90129421_90129459	2	Short Reads (ExpansionHunter)	2-3bp	19	15.93	12.8738383838384
chrX_90144930_90144968	2	Short Reads (ExpansionHunter)	2-3bp	20	20.09	2.00191919191919
chrX_9015332_9015370	2	Short Reads (ExpansionHunter)	2-3bp	19	19.55	1.78535353535354
chrX_90166309_90166348	3	Short Reads (ExpansionHunter)	2-3bp	11	10.84	1.30747474747475
chrX_90185950_90185990	2	Short Reads (ExpansionHunter)	2-3bp	18	18.28	2.12282828282828
chrX_90225020_90225042	2	Short Reads (ExpansionHunter)	2-3bp	11	14.54	309.16
chrX_90242317_90242357	4	Short Reads (ExpansionHunter)	4-6bp	10	9.87	0.316262626262626
chrX_90265498_90265530	2	Short Reads (ExpansionHunter)	2-3bp	17	17.13	1.85161616161616
chrX_90283781_90283819	2	Short Reads (ExpansionHunter)	2-3bp	18	19.26	36.6185858585859
chrX_90297702_90297716	2	Short Reads (ExpansionHunter)	2-3bp	7	7.16	0.135757575757576
chrX_90331906_90331932	2	Short Reads (ExpansionHunter)	2-3bp	13	13.65	1.42171717171717
chrX_90347402_90347441	3	Short Reads (ExpansionHunter)	2-3bp	13	14.07	4.8940404040404
chrX_90351488_90351510	2	Short Reads (ExpansionHunter)	2-3bp	11	12.05	10.1489898989899
chrX_90355250_90355268	2	Short Reads (ExpansionHunter)	2-3bp	9	9.06	0.137777777777778
chrX_9036237_9036259	2	Short Reads (ExpansionHunter)	2-3bp	11	10.97	0.0293939393939394
chrX_90383605_90383621	2	Short Reads (ExpansionHunter)	2-3bp	8	8.11	0.22010101010101
chrX_90384725_90384733	4	Short Reads (ExpansionHunter)	4-6bp	3	2.53	0.251616161616162
chrX_90387250_90387272	2	Short Reads (ExpansionHunter)	2-3bp	11	11.42	0.347070707070707
chrX_90388769_90388777	4	Short Reads (ExpansionHunter)	4-6bp	2	1.91	0.0827272727272727
chrX_90408772_90408796	2	Short Reads (ExpansionHunter)	2-3bp	12	12.64	2.35393939393939
chrX_90409431_90409459	2	Short Reads (ExpansionHunter)	2-3bp	14	13.98	0.100606060606061
chrX_90431740_90431752	3	Short Reads (ExpansionHunter)	2-3bp	4	3.92	0.0743434343434344
chrX_90446515_90446525	5	Short Reads (ExpansionHunter)	4-6bp	2	2.23	0.178888888888889
chrX_90450769_90450794	5	Short Reads (ExpansionHunter)	4-6bp	5	4.99	0.01
chrX_90487583_90487597	2	Short Reads (ExpansionHunter)	2-3bp	7	7.88	2.59151515151515
chrX_90495177_90495193	2	Short Reads (ExpansionHunter)	2-3bp	7	7.39	0.260505050505051
chrX_90510840_90510856	2	Short Reads (ExpansionHunter)	2-3bp	8	8.06	0.056969696969697
chrX_90511761_90511826	5	Short Reads (ExpansionHunter)	4-6bp	12	11.4	1.93939393939394
chrX_90514523_90514567	2	Short Reads (ExpansionHunter)	2-3bp	22	19.46	15.5438383838384
chrX_90546108_90546152	2	Short Reads (ExpansionHunter)	2-3bp	22	21.81	2.82212121212121
chrX_90579058_90579066	4	Short Reads (ExpansionHunter)	4-6bp	2	2.16	0.135757575757576
chrX_90612785_90612803	2	Short Reads (ExpansionHunter)	2-3bp	9	8.9	0.0909090909090909
chrX_90630108_90630132	4	Short Reads (ExpansionHunter)	4-6bp	6	6	0
chrX_90670019_90670047	2	Short Reads (ExpansionHunter)	2-3bp	14	14.36	0.96
chrX_90673138_90673182	4	Short Reads (ExpansionHunter)	4-6bp	11	11.29	0.288787878787879
chrX_90727140_90727178	2	Short Reads (ExpansionHunter)	2-3bp	22	21.3	3.24242424242424
chrX_90783345_90783373	2	Short Reads (ExpansionHunter)	2-3bp	14	13.68	0.300606060606061
chrX_90787201_90787233	2	Short Reads (ExpansionHunter)	2-3bp	16	16.44	0.935757575757576
chrX_90805284_90805302	2	Short Reads (ExpansionHunter)	2-3bp	9	9.15	1.05808080808081
chrX_90821036_90821056	2	Short Reads (ExpansionHunter)	2-3bp	10	10.08	0.134949494949495
chrX_90822829_90822853	2	Short Reads (ExpansionHunter)	2-3bp	12	12.26	0.71959595959596
chrX_90829275_90829293	2	Short Reads (ExpansionHunter)	2-3bp	9	9.06	0.0771717171717172
chrX_90832106_90832142	2	Short Reads (ExpansionHunter)	2-3bp	18	18.09	0.688787878787879
chrX_9089555_9089605	2	Short Reads (ExpansionHunter)	2-3bp	26	27.02	17.6763636363636
chrX_90910239_90910261	2	Short Reads (ExpansionHunter)	2-3bp	12	12.7	5.14141414141414
chrX_90948708_90948732	4	Short Reads (ExpansionHunter)	4-6bp	6	6	0
chrX_90971849_90971865	2	Short Reads (ExpansionHunter)	2-3bp	8	7.91	0.0827272727272727
chrX_91003843_91003869	2	Short Reads (ExpansionHunter)	2-3bp	17	16.55	12.8560606060606
chrX_91012187_91012221	2	Short Reads (ExpansionHunter)	2-3bp	17	17.09	4.7089898989899
chrX_91017129_91017173	2	Short Reads (ExpansionHunter)	2-3bp	13	16.18	21.1591919191919
chrX_91031164_91031194	2	Short Reads (ExpansionHunter)	2-3bp	8	10.21	6.87464646464646
chrX_91031509_91031521	2	Short Reads (ExpansionHunter)	2-3bp	7	6.55	0.27020202020202
chrX_91044271_91044293	2	Short Reads (ExpansionHunter)	2-3bp	11	11.13	0.437474747474747
chrX_91045840_91045864	3	Short Reads (ExpansionHunter)	2-3bp	8	8.4	0.262626262626263
chrX_91054873_91054903	5	Short Reads (ExpansionHunter)	4-6bp	5	5.02	1.35313131313131
chrX_91078872_91078900	2	Short Reads (ExpansionHunter)	2-3bp	11	12.04	4.78626262626263
chrX_91088932_91088952	2	Short Reads (ExpansionHunter)	2-3bp	11	10.64	0.475151515151515
chrX_9111655_9111683	2	Short Reads (ExpansionHunter)	2-3bp	14	14.61	1.23020202020202
chrX_9115204_9115252	4	Short Reads (ExpansionHunter)	4-6bp	12	12.12	4.59151515151515
chrX_91164782_91164807	5	Short Reads (ExpansionHunter)	4-6bp	5	5.04	0.0387878787878788
chrX_91171521_91171554	3	Short Reads (ExpansionHunter)	2-3bp	14	13.22	2.29454545454545
chrX_91213320_91213342	2	Short Reads (ExpansionHunter)	2-3bp	11	11.24	0.467070707070707
chrX_91222619_91222639	4	Short Reads (ExpansionHunter)	4-6bp	5	5	0
chrX_91224128_91224161	3	Short Reads (ExpansionHunter)	2-3bp	11	11.37	3.00313131313131
chrX_9123729_9123747	2	Short Reads (ExpansionHunter)	2-3bp	9	8.53	0.271818181818182
chrX_91257841_91257867	2	Short Reads (ExpansionHunter)	2-3bp	13	12.85	1.88636363636364
chrX_9126216_9126300	4	Short Reads (ExpansionHunter)	4-6bp	18	18.26	3.74989898989899
chrX_91298224_91298248	2	Short Reads (ExpansionHunter)	2-3bp	12	11.56	0.915555555555556
chrX_91308251_91308275	3	Short Reads (ExpansionHunter)	2-3bp	8	7.54	0.250909090909091
chrX_91316461_91316491	2	Short Reads (ExpansionHunter)	2-3bp	15.5	17.98	22.060202020202
chrX_91328330_91328362	2	Short Reads (ExpansionHunter)	2-3bp	14	14.61	1.25040404040404
chrX_9139170_9139198	4	Short Reads (ExpansionHunter)	4-6bp	7	7.03	0.0495959595959596
chrX_91423394_91423412	2	Short Reads (ExpansionHunter)	2-3bp	9	8.98	0.0197979797979798
chrX_9143018_9143034	2	Short Reads (ExpansionHunter)	2-3bp	8	7.99	0.01
chrX_91434524_91434556	2	Short Reads (ExpansionHunter)	2-3bp	16	16.23	4.78494949494949
chrX_91449303_91449335	4	Short Reads (ExpansionHunter)	4-6bp	6	6.98	1.02989898989899
chrX_91488367_91488391	2	Short Reads (ExpansionHunter)	2-3bp	12	13.88	4.30868686868687
chrX_91501569_91501579	2	Short Reads (ExpansionHunter)	2-3bp	5	5.49	0.252424242424242
chrX_91504206_91504222	2	Short Reads (ExpansionHunter)	2-3bp	8	7.51	0.292828282828283
chrX_91505890_91505958	2	Short Reads (ExpansionHunter)	2-3bp	16	17.73	15.5526262626263
chrX_91520868_91520898	2	Short Reads (ExpansionHunter)	2-3bp	16	16.23	0.542525252525253
chrX_91521447_91521487	5	Short Reads (ExpansionHunter)	4-6bp	6	6.61	1.27060606060606
chrX_91593601_91593621	2	Short Reads (ExpansionHunter)	2-3bp	10	10	0.0404040404040404
chrX_91617848_91617876	4	Short Reads (ExpansionHunter)	4-6bp	7	6.88	0.106666666666667
chrX_91635212_91635234	2	Short Reads (ExpansionHunter)	2-3bp	10	10.16	0.640808080808081
chrX_91644801_91644831	2	Short Reads (ExpansionHunter)	2-3bp	15	14.68	0.623838383838384
chrX_916547_916565	2	Short Reads (ExpansionHunter)	2-3bp	9	9.09	0.102929292929293
chrX_9166409_9166447	2	Short Reads (ExpansionHunter)	2-3bp	18	18.2	1.05050505050505
chrX_91669390_91669424	2	Short Reads (ExpansionHunter)	2-3bp	17.5	19.14	6.70747474747475
chrX_91713531_91713563	2	Short Reads (ExpansionHunter)	2-3bp	16	16.95	19.5227272727273
chrX_91720078_91720123	3	Short Reads (ExpansionHunter)	2-3bp	15	13.96	5.71555555555556
chrX_91757972_91757980	4	Short Reads (ExpansionHunter)	4-6bp	2	1.91	0.0827272727272727
chrX_91759740_91759758	2	Short Reads (ExpansionHunter)	2-3bp	9	9.34	0.226666666666667
chrX_91775274_91775310	2	Short Reads (ExpansionHunter)	2-3bp	18	17.82	1.30060606060606
chrX_91778589_91778631	2	Short Reads (ExpansionHunter)	2-3bp	20	19.9	1.68686868686869
chrX_91829413_91829443	2	Short Reads (ExpansionHunter)	2-3bp	16	14.97	2.59505050505051
chrX_91843263_91843301	2	Short Reads (ExpansionHunter)	2-3bp	18	18.05	0.310606060606061
chrX_91847145_91847165	2	Short Reads (ExpansionHunter)	2-3bp	10	10.05	0.0883838383838384
chrX_91864376_91864402	2	Short Reads (ExpansionHunter)	2-3bp	13	13.28	3.09252525252525
chrX_9188872_9188896	2	Short Reads (ExpansionHunter)	2-3bp	12	12	0.0808080808080808
chrX_91892012_91892046	2	Short Reads (ExpansionHunter)	2-3bp	17	16.72	2.08242424242424
chrX_91899578_91899592	2	Short Reads (ExpansionHunter)	2-3bp	7	7.28	0.203636363636364
chrX_91903656_91903688	2	Short Reads (ExpansionHunter)	2-3bp	17	17.23	1.97686868686869
chrX_91905098_91905143	3	Short Reads (ExpansionHunter)	2-3bp	15	14.74	0.861010101010101
chrX_91926076_91926114	2	Short Reads (ExpansionHunter)	2-3bp	19	18.56	4.89535353535354
chrX_91931127_91931159	2	Short Reads (ExpansionHunter)	2-3bp	16	14.87	2.41727272727273
chrX_91932671_91932699	2	Short Reads (ExpansionHunter)	2-3bp	15	14.86	2.44484848484848
chrX_91944023_91944061	2	Short Reads (ExpansionHunter)	2-3bp	19	20.21	4.97565656565657
chrX_91945048_91945068	2	Short Reads (ExpansionHunter)	2-3bp	10	14.05	28.6944444444444
chrX_91946558_91946598	2	Short Reads (ExpansionHunter)	2-3bp	20	20.17	6.70818181818182
chrX_91950589_91950607	2	Short Reads (ExpansionHunter)	2-3bp	9	9.08	18.7006060606061
chrX_9196993_9197013	5	Short Reads (ExpansionHunter)	4-6bp	4	4.44	0.248888888888889
chrX_9197675_9197687	2	Short Reads (ExpansionHunter)	2-3bp	6	6.08	0.0743434343434344
chrX_91998894_91998924	5	Short Reads (ExpansionHunter)	4-6bp	6	5.96	0.0791919191919192
chrX_92014192_92014200	4	Short Reads (ExpansionHunter)	4-6bp	2	1.62	0.237979797979798
chrX_92064487_92064527	4	Short Reads (ExpansionHunter)	4-6bp	11	10.76	0.446868686868687
chrX_92077610_92077670	4	Short Reads (ExpansionHunter)	4-6bp	14	14.32	1.00767676767677
chrX_92081711_92081737	2	Short Reads (ExpansionHunter)	2-3bp	14	13.96	0.786262626262626
chrX_92084091_92084115	3	Short Reads (ExpansionHunter)	2-3bp	8	7.63	1.06373737373737
chrX_92094133_92094175	2	Short Reads (ExpansionHunter)	2-3bp	18	18.48	4.11070707070707
chrX_92096438_92096474	2	Short Reads (ExpansionHunter)	2-3bp	17	17.48	4.59555555555556
chrX_92111751_92111771	4	Short Reads (ExpansionHunter)	4-6bp	5	5	0
chrX_92114823_92114847	4	Short Reads (ExpansionHunter)	4-6bp	6	6.1	0.111111111111111
chrX_92121718_92121738	4	Short Reads (ExpansionHunter)	4-6bp	5	5.18	0.149090909090909
chrX_92126640_92126648	4	Short Reads (ExpansionHunter)	4-6bp	2	2	0
chrX_92126710_92126738	2	Short Reads (ExpansionHunter)	2-3bp	14	14.23	0.683939393939394
chrX_92135757_92135785	2	Short Reads (ExpansionHunter)	2-3bp	14	14.53	0.938484848484848
chrX_92142922_92142940	2	Short Reads (ExpansionHunter)	2-3bp	8	8.3	0.373737373737374
chrX_92147112_92147133	3	Short Reads (ExpansionHunter)	2-3bp	7	6.97	0.0293939393939394
chrX_92153337_92153361	2	Short Reads (ExpansionHunter)	2-3bp	12	11.68	0.462222222222222
chrX_92200883_92200928	5	Short Reads (ExpansionHunter)	4-6bp	7	7.19	0.276666666666667
chrX_92208508_92208536	2	Short Reads (ExpansionHunter)	2-3bp	25	21.12	52.5309090909091
chrX_92250595_92250611	2	Short Reads (ExpansionHunter)	2-3bp	11	10.34	2.02464646464646
chrX_92252374_92252398	2	Short Reads (ExpansionHunter)	2-3bp	12	12.24	1.90141414141414
chrX_9226043_9226083	4	Short Reads (ExpansionHunter)	4-6bp	10	10.47	1.16070707070707
chrX_92280521_92280561	4	Short Reads (ExpansionHunter)	4-6bp	10	10.02	0.282424242424242
chrX_92295739_92295777	2	Short Reads (ExpansionHunter)	2-3bp	14	14.45	4.43181818181818
chrX_92332720_92332741	3	Short Reads (ExpansionHunter)	2-3bp	7	7.11	0.0988888888888889
chrX_92348505_92348550	3	Short Reads (ExpansionHunter)	2-3bp	14	13.88	1.39959595959596
chrX_9236587_9236611	4	Short Reads (ExpansionHunter)	4-6bp	6	6.06	0.056969696969697
chrX_9237595_9237625	2	Short Reads (ExpansionHunter)	2-3bp	15	15.21	0.329191919191919
chrX_92377884_92377898	2	Short Reads (ExpansionHunter)	2-3bp	7	7.14	0.121616161616162
chrX_92390370_92390402	2	Short Reads (ExpansionHunter)	2-3bp	15	15.61	0.725151515151515
chrX_92399737_92399757	4	Short Reads (ExpansionHunter)	4-6bp	5	5.14	0.121616161616162
chrX_92427849_92427859	5	Short Reads (ExpansionHunter)	4-6bp	2	2	0
chrX_92428606_92428622	4	Short Reads (ExpansionHunter)	4-6bp	4	3.85	0.128787878787879
chrX_92452463_92452497	2	Short Reads (ExpansionHunter)	2-3bp	16	16.11	14.3817171717172
chrX_92481316_92481332	2	Short Reads (ExpansionHunter)	2-3bp	8	6.84	4.8630303030303
chrX_924923_924939	4	Short Reads (ExpansionHunter)	4-6bp	4	3.88	0.126868686868687
chrX_9250765_9250793	2	Short Reads (ExpansionHunter)	2-3bp	14	14.21	4.73323232323232
chrX_92515291_92515307	8	Short Reads (ExpansionHunter)	7-15bp	2	1.79	0.167575757575758
chrX_92552994_92553034	2	Short Reads (ExpansionHunter)	2-3bp	20	20.69	12.1150505050505
chrX_92559440_92559470	2	Short Reads (ExpansionHunter)	2-3bp	15	15.24	0.588282828282828
chrX_92567334_92567350	4	Short Reads (ExpansionHunter)	4-6bp	4	3.61	0.24030303030303
chrX_9257076_9257092	2	Short Reads (ExpansionHunter)	2-3bp	8	8.25	0.189393939393939
chrX_92588372_92588390	2	Short Reads (ExpansionHunter)	2-3bp	9	9.39	0.401919191919192
chrX_92613545_92613583	2	Short Reads (ExpansionHunter)	2-3bp	19	18.37	1.22535353535354
chrX_92621129_92621151	2	Short Reads (ExpansionHunter)	2-3bp	12	12.6	4.26262626262626
chrX_92626874_92626918	4	Short Reads (ExpansionHunter)	4-6bp	11	10.8	2.26262626262626
chrX_92636171_92636205	2	Short Reads (ExpansionHunter)	2-3bp	17	16.77	2.9869696969697
chrX_92637568_92637600	4	Short Reads (ExpansionHunter)	4-6bp	8	7.75	0.189393939393939
chrX_92660037_92660051	2	Short Reads (ExpansionHunter)	2-3bp	7	7.09	0.0827272727272727
chrX_92661327_92661343	2	Short Reads (ExpansionHunter)	2-3bp	8	8.07	0.0657575757575758
chrX_92661402_92661426	2	Short Reads (ExpansionHunter)	2-3bp	12	12.35	0.22979797979798
chrX_92674911_92674949	2	Short Reads (ExpansionHunter)	2-3bp	19	15.55	57.1994949494949
chrX_92681632_92681650	2	Short Reads (ExpansionHunter)	2-3bp	9	8.76	0.204444444444444
chrX_92704944_92704986	3	Short Reads (ExpansionHunter)	2-3bp	14	13.64	1.24282828282828
chrX_92744210_92744244	2	Short Reads (ExpansionHunter)	2-3bp	17	17.36	1.10141414141414
chrX_92772226_92772242	2	Short Reads (ExpansionHunter)	2-3bp	8	9.07	2.0859595959596
chrX_92801515_92801535	2	Short Reads (ExpansionHunter)	2-3bp	10	9.96	0.0387878787878788
chrX_92812566_92812578	2	Short Reads (ExpansionHunter)	2-3bp	6	6.03	0.0293939393939394
chrX_9281578_9281598	2	Short Reads (ExpansionHunter)	2-3bp	11	11.18	0.411717171717172
chrX_92833400_92833436	4	Short Reads (ExpansionHunter)	4-6bp	9	8.96	1.23070707070707
chrX_92843839_92843879	2	Short Reads (ExpansionHunter)	2-3bp	20	20.77	2.60313131313131
chrX_928459_928475	4	Short Reads (ExpansionHunter)	4-6bp	4	3.88	0.106666666666667
chrX_92847324_92847342	2	Short Reads (ExpansionHunter)	2-3bp	8	11.88	52.6723232323232
chrX_92848455_92848463	2	Short Reads (ExpansionHunter)	2-3bp	2	2.98	1.00969696969697
chrX_92856913_92856921	4	Short Reads (ExpansionHunter)	4-6bp	2	2.39	0.24030303030303
chrX_92902171_92902199	4	Short Reads (ExpansionHunter)	4-6bp	7	7	0
chrX_92923522_92923556	2	Short Reads (ExpansionHunter)	2-3bp	15	15.16	0.458989898989899
chrX_92953345_92953391	2	Short Reads (ExpansionHunter)	2-3bp	17	17.34	3.64080808080808
chrX_92953745_92953775	2	Short Reads (ExpansionHunter)	2-3bp	16	17.05	8.16919191919192
chrX_9297561_9297606	3	Short Reads (ExpansionHunter)	2-3bp	15	15	1.19191919191919
chrX_92977834_92977864	2	Short Reads (ExpansionHunter)	2-3bp	14	14.32	1.85616161616162
chrX_93013309_93013331	2	Short Reads (ExpansionHunter)	2-3bp	10	10	0.0404040404040404
chrX_9306885_9306909	2	Short Reads (ExpansionHunter)	2-3bp	12	11.64	0.313535353535354
chrX_93083021_93083076	5	Short Reads (ExpansionHunter)	4-6bp	11	11.56	1.50141414141414
chrX_93149844_93149852	4	Short Reads (ExpansionHunter)	4-6bp	3	2.94	0.056969696969697
chrX_93184140_93184150	2	Short Reads (ExpansionHunter)	2-3bp	5	5.01	0.01
chrX_93194601_93194619	2	Short Reads (ExpansionHunter)	2-3bp	9	9.03	0.191010101010101
chrX_93204796_93204810	2	Short Reads (ExpansionHunter)	2-3bp	7	7.01	0.01
chrX_93256219_93256255	4	Short Reads (ExpansionHunter)	4-6bp	9	9.14	0.808484848484848
chrX_93265595_93265637	2	Short Reads (ExpansionHunter)	2-3bp	25	24.53	5.8879797979798
chrX_9328111_9328135	2	Short Reads (ExpansionHunter)	2-3bp	12	12.14	1.51555555555556
chrX_93289985_93290010	5	Short Reads (ExpansionHunter)	4-6bp	5	4.99	0.01
chrX_93309113_93309145	4	Short Reads (ExpansionHunter)	4-6bp	8.5	9.19	1.83222222222222
chrX_93327952_93327978	2	Short Reads (ExpansionHunter)	2-3bp	13	12.52	1.84808080808081
chrX_93344486_93344518	4	Short Reads (ExpansionHunter)	4-6bp	9	9.46	0.715555555555556
chrX_93379041_93379061	4	Short Reads (ExpansionHunter)	4-6bp	5	5.08	0.0743434343434344
chrX_9338318_9338398	4	Short Reads (ExpansionHunter)	4-6bp	21	21.26	14.9216161616162
chrX_93384272_93384314	2	Short Reads (ExpansionHunter)	2-3bp	22	21.52	0.959191919191919
chrX_93387769_93387797	2	Short Reads (ExpansionHunter)	2-3bp	14	14.43	0.772828282828283
chrX_93389920_93389944	4	Short Reads (ExpansionHunter)	4-6bp	6	6.02	0.0197979797979798
chrX_93399476_93399488	2	Short Reads (ExpansionHunter)	2-3bp	6	6.03	0.0293939393939394
chrX_93407035_93407067	2	Short Reads (ExpansionHunter)	2-3bp	19	19.35	10.7550505050505
chrX_93443132_93443152	2	Short Reads (ExpansionHunter)	2-3bp	10	9.55	0.27020202020202
chrX_93466742_93466766	2	Short Reads (ExpansionHunter)	2-3bp	12	12.34	4.65090909090909
chrX_93477595_93477611	4	Short Reads (ExpansionHunter)	4-6bp	7	6.1	1.84848484848485
chrX_93483844_93483854	2	Short Reads (ExpansionHunter)	2-3bp	6	5.71	0.207979797979798
chrX_93485629_93485645	2	Short Reads (ExpansionHunter)	2-3bp	9	8.68	0.21979797979798
chrX_93487400_93487428	2	Short Reads (ExpansionHunter)	2-3bp	17	17.42	7.8420202020202
chrX_93496631_93496658	3	Short Reads (ExpansionHunter)	2-3bp	9	8.64	0.313535353535354
chrX_93513185_93513213	2	Short Reads (ExpansionHunter)	2-3bp	14	14.9	2.19191919191919
chrX_93520040_93520066	2	Short Reads (ExpansionHunter)	2-3bp	13	15.24	15.2549494949495
chrX_93520677_93520725	2	Short Reads (ExpansionHunter)	2-3bp	26	26.11	6.30090909090909
chrX_93521597_93521631	2	Short Reads (ExpansionHunter)	2-3bp	17	16.88	2.93494949494949
chrX_93538377_93538391	2	Short Reads (ExpansionHunter)	2-3bp	7	6.99	0.01
chrX_93548296_93548322	2	Short Reads (ExpansionHunter)	2-3bp	16	14.98	3.23191919191919
chrX_93568643_93568655	2	Short Reads (ExpansionHunter)	2-3bp	6	5.99	0.01
chrX_93597667_93597689	2	Short Reads (ExpansionHunter)	2-3bp	12	12.37	2.31626262626263
chrX_9359914_9359954	2	Short Reads (ExpansionHunter)	2-3bp	20	19.13	8.33646464646465
chrX_93600611_93600627	4	Short Reads (ExpansionHunter)	4-6bp	5	4.94	0.945858585858586
chrX_93681287_93681311	4	Short Reads (ExpansionHunter)	4-6bp	7.5	7.1	1.3030303030303
chrX_93697167_93697191	2	Short Reads (ExpansionHunter)	2-3bp	11	11.62	1.87434343434343
chrX_93720007_93720047	2	Short Reads (ExpansionHunter)	2-3bp	22	21.49	2.85848484848485
chrX_9372422_9372494	4	Short Reads (ExpansionHunter)	4-6bp	19	19.75	15.5227272727273
chrX_93741830_93741850	4	Short Reads (ExpansionHunter)	4-6bp	5	4.94	0.0973737373737374
chrX_93745758_93745796	2	Short Reads (ExpansionHunter)	2-3bp	19	19.71	1.80393939393939
chrX_93782975_93782989	2	Short Reads (ExpansionHunter)	2-3bp	7	7.34	0.267070707070707
chrX_93783044_93783062	2	Short Reads (ExpansionHunter)	2-3bp	9	8.91	0.163535353535354
chrX_93783452_93783476	2	Short Reads (ExpansionHunter)	2-3bp	12	12.15	0.431818181818182
chrX_93792705_93792727	2	Short Reads (ExpansionHunter)	2-3bp	13	12.7	3.22222222222222
chrX_93800634_93800674	5	Short Reads (ExpansionHunter)	4-6bp	9	8.99	0.313030303030303
chrX_93812244_93812276	2	Short Reads (ExpansionHunter)	2-3bp	15	15.38	0.338989898989899
chrX_93815673_93815695	2	Short Reads (ExpansionHunter)	2-3bp	11	10.78	0.577373737373737
chrX_93918861_93918893	4	Short Reads (ExpansionHunter)	4-6bp	8	7.1	1.06060606060606
chrX_93921218_93921258	4	Short Reads (ExpansionHunter)	4-6bp	10	10.17	0.324343434343434
chrX_93921506_93921518	2	Short Reads (ExpansionHunter)	2-3bp	6	6.24	0.204444444444444
chrX_93933081_93933105	2	Short Reads (ExpansionHunter)	2-3bp	12	13.44	5.29939393939394
chrX_93938309_93938327	2	Short Reads (ExpansionHunter)	2-3bp	9	9	0.0808080808080808
chrX_93946178_93946198	2	Short Reads (ExpansionHunter)	2-3bp	10	9.59	0.688787878787879
chrX_93948640_93948668	4	Short Reads (ExpansionHunter)	4-6bp	7	8.03	1.82737373737374
chrX_93957740_93957774	2	Short Reads (ExpansionHunter)	2-3bp	21	20.48	4.89858585858586
chrX_93964832_93964840	4	Short Reads (ExpansionHunter)	4-6bp	2	1.94	0.056969696969697
chrX_93978206_93978228	2	Short Reads (ExpansionHunter)	2-3bp	11	11.01	0.0302020202020202
chrX_93985994_93986010	4	Short Reads (ExpansionHunter)	4-6bp	4	3.79	0.167575757575758
chrX_93987321_93987361	4	Short Reads (ExpansionHunter)	4-6bp	9	9.49	0.939292929292929
chrX_93987670_93987690	4	Short Reads (ExpansionHunter)	4-6bp	5	5.17	0.142525252525253
chrX_94006582_94006600	2	Short Reads (ExpansionHunter)	2-3bp	9	9.13	0.114242424242424
chrX_9402261_9402301	4	Short Reads (ExpansionHunter)	4-6bp	11	10.82	0.835959595959596
chrX_94022926_94022936	2	Short Reads (ExpansionHunter)	2-3bp	5	5.05	0.047979797979798
chrX_94053563_94053599	2	Short Reads (ExpansionHunter)	2-3bp	17.5	18.15	40.270202020202
chrX_94071193_94071233	4	Short Reads (ExpansionHunter)	4-6bp	11	10.84	0.51959595959596
chrX_94093839_94093859	5	Short Reads (ExpansionHunter)	4-6bp	5	4.87	0.114242424242424
chrX_94099151_94099161	5	Short Reads (ExpansionHunter)	4-6bp	2	2	0
chrX_94101779_94101805	2	Short Reads (ExpansionHunter)	2-3bp	12	12.19	0.337272727272727
chrX_94130926_94130960	2	Short Reads (ExpansionHunter)	2-3bp	17	15.45	12.5126262626263
chrX_94133772_94133814	2	Short Reads (ExpansionHunter)	2-3bp	21	20.74	6.67919191919192
chrX_94135257_94135269	2	Short Reads (ExpansionHunter)	2-3bp	6	6.18	0.149090909090909
chrX_94140582_94140618	4	Short Reads (ExpansionHunter)	4-6bp	9	8.83	0.809191919191919
chrX_94152505_94152541	4	Short Reads (ExpansionHunter)	4-6bp	10	10.3	0.97979797979798
chrX_9416520_9416534	2	Short Reads (ExpansionHunter)	2-3bp	8	7.95	0.492424242424242
chrX_94166917_94166937	2	Short Reads (ExpansionHunter)	2-3bp	10	10.01	0.212020202020202
chrX_94169068_94169104	4	Short Reads (ExpansionHunter)	4-6bp	9	8.9	0.313131313131313
chrX_94172089_94172111	2	Short Reads (ExpansionHunter)	2-3bp	11	10.69	0.64030303030303
chrX_94199828_94199868	2	Short Reads (ExpansionHunter)	2-3bp	20	19.45	5.32070707070707
chrX_94241501_94241523	2	Short Reads (ExpansionHunter)	2-3bp	11	10.44	2.14787878787879
chrX_94253452_94253474	2	Short Reads (ExpansionHunter)	2-3bp	11	10.97	0.0293939393939394
chrX_94262177_94262189	4	Short Reads (ExpansionHunter)	4-6bp	3	2.99	0.01
chrX_94275322_94275346	2	Short Reads (ExpansionHunter)	2-3bp	10	9.82	0.714747474747475
chrX_9431116_9431172	4	Short Reads (ExpansionHunter)	4-6bp	14	13.88	5.11676767676768
chrX_94326772_94326810	2	Short Reads (ExpansionHunter)	2-3bp	22	21.01	2.09080808080808
chrX_9434564_9434588	4	Short Reads (ExpansionHunter)	4-6bp	6	6.01	0.01
chrX_94356897_94356915	2	Short Reads (ExpansionHunter)	2-3bp	8	8.35	0.22979797979798
chrX_94397399_94397443	4	Short Reads (ExpansionHunter)	4-6bp	11	11.29	1.44030303030303
chrX_94399147_94399171	2	Short Reads (ExpansionHunter)	2-3bp	12	11.98	0.141010101010101
chrX_94420343_94420361	3	Short Reads (ExpansionHunter)	2-3bp	6	6.05	0.047979797979798
chrX_9444083_9444115	4	Short Reads (ExpansionHunter)	4-6bp	8	7.76	0.204444444444444
chrX_9457530_9457570	4	Short Reads (ExpansionHunter)	4-6bp	10	9.97	0.574848484848485
chrX_94598731_94598747	2	Short Reads (ExpansionHunter)	2-3bp	7	7.05	0.047979797979798
chrX_9460269_9460293	4	Short Reads (ExpansionHunter)	4-6bp	6	6.24	0.426666666666667
chrX_9461722_9461756	2	Short Reads (ExpansionHunter)	2-3bp	17.5	17.57	1.62131313131313
chrX_94668949_94668982	3	Short Reads (ExpansionHunter)	2-3bp	14	12.96	2.44282828282828
chrX_9469164_9469180	4	Short Reads (ExpansionHunter)	4-6bp	4	4.38	0.258181818181818
chrX_94712917_94712959	2	Short Reads (ExpansionHunter)	2-3bp	20	19.97	1.03949494949495
chrX_94725648_94725676	2	Short Reads (ExpansionHunter)	2-3bp	12	16.27	42.7041414141414
chrX_94740698_94740722	2	Short Reads (ExpansionHunter)	2-3bp	11	10.99	0.0908080808080808
chrX_94755295_94755333	2	Short Reads (ExpansionHunter)	2-3bp	17	16.7	4.31313131313131
chrX_94763502_94763522	2	Short Reads (ExpansionHunter)	2-3bp	9	9.04	0.058989898989899
chrX_94775828_94775864	4	Short Reads (ExpansionHunter)	4-6bp	10	9.64	0.313535353535354
chrX_94776023_94776043	2	Short Reads (ExpansionHunter)	2-3bp	10	9.53	0.736464646464646
chrX_9479446_9479466	5	Short Reads (ExpansionHunter)	4-6bp	4	4.01	0.01
chrX_9479938_9479964	2	Short Reads (ExpansionHunter)	2-3bp	18.5	18.12	28.5309090909091
chrX_94819132_94819144	2	Short Reads (ExpansionHunter)	2-3bp	12	11.28	9.84
chrX_94819204_94819230	2	Short Reads (ExpansionHunter)	2-3bp	20	19.41	70.0625252525252
chrX_9484317_9484335	2	Short Reads (ExpansionHunter)	2-3bp	9	9.06	0.198383838383838
chrX_94845966_94845984	2	Short Reads (ExpansionHunter)	2-3bp	9	9.11	0.381717171717172
chrX_94852754_94852802	4	Short Reads (ExpansionHunter)	4-6bp	12	12.2	0.404040404040404
chrX_94852884_94852906	2	Short Reads (ExpansionHunter)	2-3bp	11	10.9	0.555555555555556
chrX_94857780_94857792	3	Short Reads (ExpansionHunter)	2-3bp	4	4.33	0.223333333333333
chrX_94874755_94874799	2	Short Reads (ExpansionHunter)	2-3bp	20	20.08	2.27636363636364
chrX_94884644_94884668	4	Short Reads (ExpansionHunter)	4-6bp	6	6.04	0.0387878787878788
chrX_94886678_94886738	4	Short Reads (ExpansionHunter)	4-6bp	16	15.61	0.603939393939394
chrX_9492838_9492898	2	Short Reads (ExpansionHunter)	2-3bp	26	25.12	22.7127272727273
chrX_94933562_94933578	2	Short Reads (ExpansionHunter)	2-3bp	8	8.08	0.195555555555556
chrX_94946307_94946355	4	Short Reads (ExpansionHunter)	4-6bp	11	10.7	1.86868686868687
chrX_94998711_94998741	2	Short Reads (ExpansionHunter)	2-3bp	13	12.68	1.95717171717172
chrX_95009825_95009843	2	Short Reads (ExpansionHunter)	2-3bp	8	7.82	0.411717171717172
chrX_95014868_95014882	2	Short Reads (ExpansionHunter)	2-3bp	8	7.57	0.267777777777778
chrX_95034289_95034297	4	Short Reads (ExpansionHunter)	4-6bp	2	2	0
chrX_95039376_95039410	2	Short Reads (ExpansionHunter)	2-3bp	17	16.59	0.648383838383838
chrX_95048300_95048312	4	Short Reads (ExpansionHunter)	4-6bp	4	3.9	0.0909090909090909
chrX_95097145_95097175	2	Short Reads (ExpansionHunter)	2-3bp	14	14.14	0.222626262626263
chrX_95121235_95121249	2	Short Reads (ExpansionHunter)	2-3bp	7	7.47	0.271818181818182
chrX_95136971_95136987	2	Short Reads (ExpansionHunter)	2-3bp	8	7.65	0.22979797979798
chrX_95146587_95146603	4	Short Reads (ExpansionHunter)	4-6bp	4	3.97	0.0293939393939394
chrX_95150986_95151020	2	Short Reads (ExpansionHunter)	2-3bp	18	17.54	8.51353535353535
chrX_95151419_95151447	2	Short Reads (ExpansionHunter)	2-3bp	15	14.64	0.394343434343434
chrX_95166423_95166449	2	Short Reads (ExpansionHunter)	2-3bp	13	16.02	11.5955555555556
chrX_95167742_95167782	2	Short Reads (ExpansionHunter)	2-3bp	21	20.65	2.89646464646465
chrX_95179477_95179501	2	Short Reads (ExpansionHunter)	2-3bp	13	14.83	14.6273737373737
chrX_95221950_95221972	2	Short Reads (ExpansionHunter)	2-3bp	11	9.82	2.35111111111111
chrX_95224222_95224242	2	Short Reads (ExpansionHunter)	2-3bp	10	10.23	0.502121212121212
chrX_95230847_95230867	2	Short Reads (ExpansionHunter)	2-3bp	10	10.23	1.22939393939394
chrX_95230973_95230991	2	Short Reads (ExpansionHunter)	2-3bp	9	9.41	0.325151515151515
chrX_95249857_95249887	2	Short Reads (ExpansionHunter)	2-3bp	14	14.93	1.62131313131313
chrX_95251725_95251761	2	Short Reads (ExpansionHunter)	2-3bp	17	17.62	1.59151515151515
chrX_95252387_95252405	2	Short Reads (ExpansionHunter)	2-3bp	9	8.77	0.380909090909091
chrX_95267337_95267353	2	Short Reads (ExpansionHunter)	2-3bp	8	7.99	0.0302020202020202
chrX_95293248_95293290	3	Short Reads (ExpansionHunter)	2-3bp	14	14.54	1.16
chrX_95300019_95300039	2	Short Reads (ExpansionHunter)	2-3bp	10	10.07	0.429393939393939
chrX_95308877_95308922	3	Short Reads (ExpansionHunter)	2-3bp	15	14.97	1.10010101010101
chrX_9531354_9531402	2	Short Reads (ExpansionHunter)	2-3bp	25	25.33	8.40515151515151
chrX_95348411_95348451	2	Short Reads (ExpansionHunter)	2-3bp	17	17.15	1.36111111111111
chrX_95352859_95352879	4	Short Reads (ExpansionHunter)	4-6bp	5	5.06	0.056969696969697
chrX_95391735_95391755	2	Short Reads (ExpansionHunter)	2-3bp	10	9.97	0.635454545454545
chrX_95417384_95417424	4	Short Reads (ExpansionHunter)	4-6bp	11	10.98	0.302626262626263
chrX_95418066_95418082	2	Short Reads (ExpansionHunter)	2-3bp	8	7.98	0.0197979797979798
chrX_95455414_95455453	3	Short Reads (ExpansionHunter)	2-3bp	13	12.86	0.242828282828283
chrX_95456559_95456587	4	Short Reads (ExpansionHunter)	4-6bp	7	7.01	0.01
chrX_95496259_95496277	2	Short Reads (ExpansionHunter)	2-3bp	9	9.02	0.04
chrX_95508553_95508577	2	Short Reads (ExpansionHunter)	2-3bp	12	12.06	0.137777777777778
chrX_95524171_95524207	4	Short Reads (ExpansionHunter)	4-6bp	9	9.27	0.603131313131313
chrX_95565335_95565371	2	Short Reads (ExpansionHunter)	2-3bp	18	18.3	0.575757575757576
chrX_95572308_95572348	4	Short Reads (ExpansionHunter)	4-6bp	10	9.9	0.0909090909090909
chrX_95572604_95572648	2	Short Reads (ExpansionHunter)	2-3bp	21	20.85	7.78535353535354
chrX_95604717_95604737	2	Short Reads (ExpansionHunter)	2-3bp	8	8.06	0.0973737373737374
chrX_95628407_95628431	2	Short Reads (ExpansionHunter)	2-3bp	15	14.72	0.648080808080808
chrX_95630891_95630916	5	Short Reads (ExpansionHunter)	4-6bp	5	5.08	0.0743434343434344
chrX_95636128_95636136	4	Short Reads (ExpansionHunter)	4-6bp	2	2	0
chrX_95639228_95639276	3	Short Reads (ExpansionHunter)	2-3bp	14	13.81	1.38777777777778
chrX_95650117_95650157	2	Short Reads (ExpansionHunter)	2-3bp	19	19.32	2.70464646464646
chrX_95708423_95708439	2	Short Reads (ExpansionHunter)	2-3bp	8	8.04	0.058989898989899
chrX_95715868_95715908	4	Short Reads (ExpansionHunter)	4-6bp	11	11.2	0.727272727272727
chrX_95746898_95746918	2	Short Reads (ExpansionHunter)	2-3bp	20	19.57	1.78292929292929
chrX_95749648_95749666	2	Short Reads (ExpansionHunter)	2-3bp	10	9.81	0.458484848484848
chrX_95751314_95751336	2	Short Reads (ExpansionHunter)	2-3bp	17	16.01	3.66656565656566
chrX_95762967_95762991	2	Short Reads (ExpansionHunter)	2-3bp	12	12	0.141414141414141
chrX_95766824_95766844	4	Short Reads (ExpansionHunter)	4-6bp	5	4.98	0.0197979797979798
chrX_95778199_95778239	2	Short Reads (ExpansionHunter)	2-3bp	15	15.28	0.304646464646465
chrX_95819210_95819242	2	Short Reads (ExpansionHunter)	2-3bp	15	16.38	6.2379797979798
chrX_95844412_95844426	2	Short Reads (ExpansionHunter)	2-3bp	7	6.82	0.189494949494949
chrX_95868582_95868600	3	Short Reads (ExpansionHunter)	2-3bp	6	6	0
chrX_95886653_95886673	2	Short Reads (ExpansionHunter)	2-3bp	11	10.82	0.169292929292929
chrX_95892535_95892563	2	Short Reads (ExpansionHunter)	2-3bp	13	14.76	16.0024242424242
chrX_95915577_95915615	2	Short Reads (ExpansionHunter)	2-3bp	19	18.47	1.46373737373737
chrX_95933580_95933612	2	Short Reads (ExpansionHunter)	2-3bp	16	17.2	7.63636363636364
chrX_9593405_9593426	3	Short Reads (ExpansionHunter)	2-3bp	7	6.94	0.056969696969697
chrX_95936008_95936022	2	Short Reads (ExpansionHunter)	2-3bp	7	7.11	0.119090909090909
chrX_95959067_95959099	4	Short Reads (ExpansionHunter)	4-6bp	8	8.25	0.714646464646465
chrX_95965428_95965448	2	Short Reads (ExpansionHunter)	2-3bp	10	9.7	0.292929292929293
chrX_95968212_95968240	2	Short Reads (ExpansionHunter)	2-3bp	13	12.93	0.813232323232323
chrX_95974643_95974675	2	Short Reads (ExpansionHunter)	2-3bp	16	16.15	1.07828282828283
chrX_95989485_95989521	2	Short Reads (ExpansionHunter)	2-3bp	14	14.68	4.66424242424242
chrX_95995211_95995231	2	Short Reads (ExpansionHunter)	2-3bp	10	10	0.0404040404040404
chrX_96000884_96000894	2	Short Reads (ExpansionHunter)	2-3bp	6	5.98	0.0197979797979798
chrX_96005212_96005226	2	Short Reads (ExpansionHunter)	2-3bp	10	9.58	1.17535353535354
chrX_96011689_96011733	2	Short Reads (ExpansionHunter)	2-3bp	18	18.31	1.48878787878788
chrX_96015008_96015020	2	Short Reads (ExpansionHunter)	2-3bp	6	6.04	0.0387878787878788
chrX_96020386_96020430	2	Short Reads (ExpansionHunter)	2-3bp	23	22.7	4.29292929292929
chrX_96025981_96025999	2	Short Reads (ExpansionHunter)	2-3bp	9	8.93	0.166767676767677
chrX_96048290_96048308	2	Short Reads (ExpansionHunter)	2-3bp	6	6.44	1.27919191919192
chrX_96049188_96049238	2	Short Reads (ExpansionHunter)	2-3bp	20	20.24	2.93171717171717
chrX_96082026_96082047	3	Short Reads (ExpansionHunter)	2-3bp	5	5.53	0.716262626262626
chrX_9609336_9609374	2	Short Reads (ExpansionHunter)	2-3bp	20	20.61	3.6140404040404
chrX_96128254_96128298	4	Short Reads (ExpansionHunter)	4-6bp	11	10.54	0.978181818181818
chrX_96131670_96131702	2	Short Reads (ExpansionHunter)	2-3bp	16	15.69	1.95343434343434
chrX_96147315_96147347	2	Short Reads (ExpansionHunter)	2-3bp	16	16.71	3.50090909090909
chrX_96153134_96153162	2	Short Reads (ExpansionHunter)	2-3bp	12	13.15	3.11868686868687
chrX_96155308_96155350	2	Short Reads (ExpansionHunter)	2-3bp	21	21.06	3.87515151515152
chrX_96214620_96214640	4	Short Reads (ExpansionHunter)	4-6bp	5	5.04	0.0387878787878788
chrX_96222936_96222952	2	Short Reads (ExpansionHunter)	2-3bp	8	8.01	0.0302020202020202
chrX_96230925_96230935	2	Short Reads (ExpansionHunter)	2-3bp	5	4.93	0.106161616161616
chrX_96235922_96235938	2	Short Reads (ExpansionHunter)	2-3bp	8	8.27	0.27989898989899
chrX_9623685_9623705	4	Short Reads (ExpansionHunter)	4-6bp	5	5.02	0.0197979797979798
chrX_96270781_96270791	5	Short Reads (ExpansionHunter)	4-6bp	2	1.97	0.0293939393939394
chrX_96298945_96298979	2	Short Reads (ExpansionHunter)	2-3bp	15	15.99	8.03020202020202
chrX_9630999_9631015	2	Short Reads (ExpansionHunter)	2-3bp	8	7.82	0.149090909090909
chrX_96314439_96314483	2	Short Reads (ExpansionHunter)	2-3bp	10	12.37	18.8415151515151
chrX_96315928_96315942	2	Short Reads (ExpansionHunter)	2-3bp	10	9.68	0.765252525252525
chrX_96316540_96316561	3	Short Reads (ExpansionHunter)	2-3bp	7	7.07	0.267777777777778
chrX_96332498_96332524	2	Short Reads (ExpansionHunter)	2-3bp	13	12.46	0.917575757575758
chrX_96342763_96342778	5	Short Reads (ExpansionHunter)	4-6bp	3	3.03	0.0293939393939394
chrX_96357634_96357649	5	Short Reads (ExpansionHunter)	4-6bp	3	3.14	0.121616161616162
chrX_9636485_9636527	3	Short Reads (ExpansionHunter)	2-3bp	14	14.15	1.72474747474747
chrX_96385690_96385708	2	Short Reads (ExpansionHunter)	2-3bp	9	9.44	0.592323232323232
chrX_96438537_96438583	2	Short Reads (ExpansionHunter)	2-3bp	22	21.96	2.4630303030303
chrX_96453795_96453813	2	Short Reads (ExpansionHunter)	2-3bp	9	8.99	0.01
chrX_96466734_96466752	2	Short Reads (ExpansionHunter)	2-3bp	9	9.04	0.11959595959596
chrX_96506435_96506471	2	Short Reads (ExpansionHunter)	2-3bp	16	16.01	0.575656565656566
chrX_96509176_96509188	4	Short Reads (ExpansionHunter)	4-6bp	3	3.06	0.056969696969697
chrX_96534374_96534400	2	Short Reads (ExpansionHunter)	2-3bp	14	13.7	0.232323232323232
chrX_9654410_9654428	3	Short Reads (ExpansionHunter)	2-3bp	7	6.61	0.24030303030303
chrX_96547006_96547042	2	Short Reads (ExpansionHunter)	2-3bp	16	15.92	2.03393939393939
chrX_96549489_96549529	2	Short Reads (ExpansionHunter)	2-3bp	14	15.36	4.83878787878788
chrX_96580269_96580299	2	Short Reads (ExpansionHunter)	2-3bp	13	12.97	0.150606060606061
chrX_96619304_96619320	2	Short Reads (ExpansionHunter)	2-3bp	8	8.45	0.472222222222222
chrX_96624903_96624907	2	Short Reads (ExpansionHunter)	2-3bp	2	2	0
chrX_96641273_96641313	5	Short Reads (ExpansionHunter)	4-6bp	8	7.92	0.0743434343434344
chrX_96647500_96647527	3	Short Reads (ExpansionHunter)	2-3bp	9	9.55	1.23989898989899
chrX_96651368_96651382	2	Short Reads (ExpansionHunter)	2-3bp	7	7.31	0.216060606060606
chrX_96664573_96664599	2	Short Reads (ExpansionHunter)	2-3bp	13	17.45	24.8762626262626
chrX_96674221_96674253	2	Short Reads (ExpansionHunter)	2-3bp	16	15.6	0.868686868686869
chrX_96703925_96703940	5	Short Reads (ExpansionHunter)	4-6bp	3	2.98	0.0197979797979798
chrX_96766213_96766229	2	Short Reads (ExpansionHunter)	2-3bp	8	7.77	0.178888888888889
chrX_96775353_96775391	2	Short Reads (ExpansionHunter)	2-3bp	19	21.03	20.3930303030303
chrX_96781708_96781722	2	Short Reads (ExpansionHunter)	2-3bp	7	6.92	0.0743434343434344
chrX_96829442_96829460	2	Short Reads (ExpansionHunter)	2-3bp	8	7.47	2.47383838383838
chrX_96854598_96854642	2	Short Reads (ExpansionHunter)	2-3bp	22	20.5	25.1010101010101
chrX_96859610_96859654	4	Short Reads (ExpansionHunter)	4-6bp	10	10.24	0.244848484848485
chrX_96869542_96869599	3	Short Reads (ExpansionHunter)	2-3bp	20	20.02	1.39353535353535
chrX_96873647_96873679	2	Short Reads (ExpansionHunter)	2-3bp	15	15.03	1.6859595959596
chrX_9688978_9688984	2	Short Reads (ExpansionHunter)	2-3bp	3	3	0
chrX_96911368_96911392	6	Short Reads (ExpansionHunter)	4-6bp	4	3.53	0.251616161616162
chrX_96919864_96919900	4	Short Reads (ExpansionHunter)	4-6bp	10	9.56	0.32969696969697
chrX_9694959_9694995	4	Short Reads (ExpansionHunter)	4-6bp	9.5	9.52	1.50464646464646
chrX_96952736_96952761	5	Short Reads (ExpansionHunter)	4-6bp	5	4.98	0.04
chrX_96967395_96967431	4	Short Reads (ExpansionHunter)	4-6bp	9	9.71	1.17767676767677
chrX_96970354_96970374	4	Short Reads (ExpansionHunter)	4-6bp	6	5.58	0.246060606060606
chrX_97000620_97000652	2	Short Reads (ExpansionHunter)	2-3bp	16	15.77	0.845555555555556
chrX_97002287_97002301	2	Short Reads (ExpansionHunter)	2-3bp	7	6.99	0.01
chrX_97025658_97025686	4	Short Reads (ExpansionHunter)	4-6bp	7	7.02	0.141010101010101
chrX_97060996_97061010	2	Short Reads (ExpansionHunter)	2-3bp	7	7.49	0.252424242424242
chrX_97135193_97135213	5	Short Reads (ExpansionHunter)	4-6bp	4	4.33	0.223333333333333
chrX_97137270_97137302	2	Short Reads (ExpansionHunter)	2-3bp	17	16.78	10.0117171717172
chrX_97144622_97144638	2	Short Reads (ExpansionHunter)	2-3bp	7	7.03	0.0293939393939394
chrX_97144748_97144776	4	Short Reads (ExpansionHunter)	4-6bp	5	5.26	0.578181818181818
chrX_97145282_97145339	3	Short Reads (ExpansionHunter)	2-3bp	21.5	21.93	1.27787878787879
chrX_97158340_97158350	5	Short Reads (ExpansionHunter)	4-6bp	2	1.95	0.047979797979798
chrX_97176510_97176540	5	Short Reads (ExpansionHunter)	4-6bp	5	5.32	0.21979797979798
chrX_97192310_97192330	5	Short Reads (ExpansionHunter)	4-6bp	4	3.92	0.0743434343434344
chrX_97196219_97196243	2	Short Reads (ExpansionHunter)	2-3bp	12	10.75	2.10858585858586
chrX_97198265_97198303	2	Short Reads (ExpansionHunter)	2-3bp	16	17.7	5.50505050505051
chrX_97199227_97199243	2	Short Reads (ExpansionHunter)	2-3bp	11	9.71	2.18777777777778
chrX_97222172_97222220	3	Short Reads (ExpansionHunter)	2-3bp	16	15.92	0.256161616161616
chrX_97239834_97239858	2	Short Reads (ExpansionHunter)	2-3bp	12	12.9	2.49494949494949
chrX_97245305_97245329	4	Short Reads (ExpansionHunter)	4-6bp	6	6.03	0.0293939393939394
chrX_97252716_97252736	5	Short Reads (ExpansionHunter)	4-6bp	6	6.26	0.355959595959596
chrX_97263556_97263600	4	Short Reads (ExpansionHunter)	4-6bp	9	9.85	1.23989898989899
chrX_97263900_97263936	4	Short Reads (ExpansionHunter)	4-6bp	11	10.59	1.82010101010101
chrX_97271813_97271847	2	Short Reads (ExpansionHunter)	2-3bp	19	18.69	1.14535353535354
chrX_97274006_97274054	2	Short Reads (ExpansionHunter)	2-3bp	22	22.56	2.26909090909091
chrX_97290074_97290096	2	Short Reads (ExpansionHunter)	2-3bp	12	11.77	0.522323232323232
chrX_97325543_97325593	5	Short Reads (ExpansionHunter)	4-6bp	10	9.74	1.20444444444444
chrX_97329891_97329937	2	Short Reads (ExpansionHunter)	2-3bp	18	19.4	3.51515151515152
chrX_97330085_97330111	2	Short Reads (ExpansionHunter)	2-3bp	15	15.07	0.308181818181818
chrX_97369584_97369598	2	Short Reads (ExpansionHunter)	2-3bp	7	7.16	0.155959595959596
chrX_97384868_97384900	4	Short Reads (ExpansionHunter)	4-6bp	8	8.22	0.476363636363636
chrX_97402207_97402237	2	Short Reads (ExpansionHunter)	2-3bp	16	16.31	0.397878787878788
chrX_97417375_97417397	2	Short Reads (ExpansionHunter)	2-3bp	11	10.99	0.151414141414141
chrX_97427657_97427699	6	Short Reads (ExpansionHunter)	4-6bp	9	7.75	1.98737373737374
chrX_97428479_97428491	6	Short Reads (ExpansionHunter)	4-6bp	2	1.9	0.0909090909090909
chrX_97437761_97437795	2	Short Reads (ExpansionHunter)	2-3bp	17	17.41	0.426161616161616
chrX_97465273_97465293	2	Short Reads (ExpansionHunter)	2-3bp	10	10.18	1.19959595959596
chrX_97477611_97477627	4	Short Reads (ExpansionHunter)	4-6bp	4	3.71	0.228181818181818
chrX_97483399_97483413	2	Short Reads (ExpansionHunter)	2-3bp	8	7.58	0.266262626262626
chrX_974922_974942	4	Short Reads (ExpansionHunter)	4-6bp	5	4.89	0.0988888888888889
chrX_97493228_97493276	4	Short Reads (ExpansionHunter)	4-6bp	12	11.8	0.343434343434343
chrX_97494127_97494137	2	Short Reads (ExpansionHunter)	2-3bp	6	5.99	0.01
chrX_97500763_97500803	2	Short Reads (ExpansionHunter)	2-3bp	17	17.81	7.08474747474747
chrX_97509012_97509056	4	Short Reads (ExpansionHunter)	4-6bp	12	11.84	2.4589898989899
chrX_97588996_97589026	2	Short Reads (ExpansionHunter)	2-3bp	22	20.93	25.7425252525253
chrX_97594183_97594199	2	Short Reads (ExpansionHunter)	2-3bp	9	9.08	0.175353535353535
chrX_97607515_97607530	5	Short Reads (ExpansionHunter)	4-6bp	4	3.97	0.0293939393939394
chrX_97611541_97611563	2	Short Reads (ExpansionHunter)	2-3bp	10	10.05	0.0883838383838384
chrX_97612861_97612906	5	Short Reads (ExpansionHunter)	4-6bp	9	9.22	0.193535353535354
chrX_97618913_97618933	4	Short Reads (ExpansionHunter)	4-6bp	5	4.99	0.01
chrX_97623220_97623260	4	Short Reads (ExpansionHunter)	4-6bp	12	11.75	0.775252525252525
chrX_97635380_97635412	2	Short Reads (ExpansionHunter)	2-3bp	15	14.88	0.227878787878788
chrX_97643869_97643889	2	Short Reads (ExpansionHunter)	2-3bp	10	10	0.0202020202020202
chrX_97644691_97644735	4	Short Reads (ExpansionHunter)	4-6bp	10	10.01	0.01
chrX_9764504_9764544	2	Short Reads (ExpansionHunter)	2-3bp	14	15.22	7.95111111111111
chrX_97659547_97659581	2	Short Reads (ExpansionHunter)	2-3bp	15	15.96	1.89737373737374
chrX_97663544_97663570	2	Short Reads (ExpansionHunter)	2-3bp	13	12.78	1.56727272727273
chrX_9766903_9766947	2	Short Reads (ExpansionHunter)	2-3bp	20	20.51	3.28272727272727
chrX_97701084_97701112	2	Short Reads (ExpansionHunter)	2-3bp	13	12.61	3.43222222222222
chrX_9770323_9770357	2	Short Reads (ExpansionHunter)	2-3bp	11	13.89	18.3211111111111
chrX_97729879_97729887	4	Short Reads (ExpansionHunter)	4-6bp	2	2.07	0.0657575757575758
chrX_9773480_9773510	2	Short Reads (ExpansionHunter)	2-3bp	12	13.11	2.8059595959596
chrX_97776399_97776435	2	Short Reads (ExpansionHunter)	2-3bp	17	17.09	2.02212121212121
chrX_97790624_97790642	2	Short Reads (ExpansionHunter)	2-3bp	9	9.48	0.272323232323232
chrX_97820869_97820883	2	Short Reads (ExpansionHunter)	2-3bp	7	6.95	0.047979797979798
chrX_97832331_97832363	4	Short Reads (ExpansionHunter)	4-6bp	8	7.71	0.207979797979798
chrX_97850671_97850716	3	Short Reads (ExpansionHunter)	2-3bp	15	15.44	0.572121212121212
chrX_978571_978579	2	Short Reads (ExpansionHunter)	2-3bp	4	4.41	16.81
chrX_97863021_97863054	3	Short Reads (ExpansionHunter)	2-3bp	11	11.08	0.235959595959596
chrX_9786352_9786382	6	Short Reads (ExpansionHunter)	4-6bp	5	4.5	0.757575757575758
chrX_9787338_9787354	2	Short Reads (ExpansionHunter)	2-3bp	9	8.68	0.24
chrX_97880003_97880051	4	Short Reads (ExpansionHunter)	4-6bp	12	11.96	0.16
chrX_97914682_97914708	2	Short Reads (ExpansionHunter)	2-3bp	13	13.62	2.96525252525253
chrX_97927200_97927218	2	Short Reads (ExpansionHunter)	2-3bp	9	9.02	0.0197979797979798
chrX_9794348_9794373	5	Short Reads (ExpansionHunter)	4-6bp	5	4.77	0.178888888888889
chrX_97949690_97949755	5	Short Reads (ExpansionHunter)	4-6bp	12	11.79	1.13727272727273
chrX_9795097_9795117	4	Short Reads (ExpansionHunter)	4-6bp	6	6.19	1.22616161616162
chrX_97968062_97968096	2	Short Reads (ExpansionHunter)	2-3bp	18	17.82	6.10868686868687
chrX_97974693_97974703	2	Short Reads (ExpansionHunter)	2-3bp	5	5.14	0.263030303030303
chrX_98017707_98017719	2	Short Reads (ExpansionHunter)	2-3bp	6	5.97	0.0697979797979798
chrX_98022603_98022621	2	Short Reads (ExpansionHunter)	2-3bp	9	8.98	0.0804040404040404
chrX_98035558_98035566	2	Short Reads (ExpansionHunter)	2-3bp	4	4	0
chrX_9806508_9806522	2	Short Reads (ExpansionHunter)	2-3bp	7	6.85	0.128787878787879
chrX_98072542_98072582	2	Short Reads (ExpansionHunter)	2-3bp	20	20.08	0.397575757575758
chrX_98107668_98107696	2	Short Reads (ExpansionHunter)	2-3bp	13	12.67	0.425353535353535
chrX_98113904_98113918	2	Short Reads (ExpansionHunter)	2-3bp	7	7.05	0.047979797979798
chrX_98120255_98120291	3	Short Reads (ExpansionHunter)	2-3bp	11	11.31	0.801919191919192
chrX_98124065_98124121	4	Short Reads (ExpansionHunter)	4-6bp	11	11.27	1.37080808080808
chrX_9816580_9816610	3	Short Reads (ExpansionHunter)	2-3bp	15	13.21	6.79383838383838
chrX_98167004_98167024	2	Short Reads (ExpansionHunter)	2-3bp	8	7.99	0.01
chrX_98214371_98214410	3	Short Reads (ExpansionHunter)	2-3bp	13	13.09	0.203939393939394
chrX_98218689_98218741	4	Short Reads (ExpansionHunter)	4-6bp	11	11.13	0.417272727272727
chrX_98273781_98273802	3	Short Reads (ExpansionHunter)	2-3bp	6	6.25	0.189393939393939
chrX_98277048_98277086	2	Short Reads (ExpansionHunter)	2-3bp	19	18.77	0.481919191919192
chrX_98281013_98281043	2	Short Reads (ExpansionHunter)	2-3bp	17	16.37	0.861717171717172
chrX_98296701_98296725	2	Short Reads (ExpansionHunter)	2-3bp	12	11.99	0.0706060606060606
chrX_98307594_98307630	2	Short Reads (ExpansionHunter)	2-3bp	22.5	21.74	13.0428282828283
chrX_98312902_98312947	3	Short Reads (ExpansionHunter)	2-3bp	13	13.23	0.32030303030303
chrX_98325072_98325098	2	Short Reads (ExpansionHunter)	2-3bp	12	11.79	0.308989898989899
chrX_98331153_98331187	2	Short Reads (ExpansionHunter)	2-3bp	18	18.07	1.13646464646465
chrX_98332560_98332582	2	Short Reads (ExpansionHunter)	2-3bp	12	11.72	0.304646464646465
chrX_9833608_9833646	2	Short Reads (ExpansionHunter)	2-3bp	16	17.82	10.4117171717172
chrX_9834623_9834651	4	Short Reads (ExpansionHunter)	4-6bp	6	6.07	0.126363636363636
chrX_98360790_98360810	2	Short Reads (ExpansionHunter)	2-3bp	8	8.58	0.831919191919192
chrX_98396829_98396857	2	Short Reads (ExpansionHunter)	2-3bp	12	12.09	0.102929292929293
chrX_98406725_98406770	3	Short Reads (ExpansionHunter)	2-3bp	15	14.94	1.83474747474747
chrX_98464496_98464541	5	Short Reads (ExpansionHunter)	4-6bp	9	8.1	1.48484848484848
chrX_98474499_98474513	2	Short Reads (ExpansionHunter)	2-3bp	7	7	0
chrX_98484521_98484573	2	Short Reads (ExpansionHunter)	2-3bp	18	19.79	12.8544444444444
chrX_9855544_9855568	4	Short Reads (ExpansionHunter)	4-6bp	6	5.86	0.182222222222222
chrX_98560084_98560100	2	Short Reads (ExpansionHunter)	2-3bp	10	10.58	4.56929292929293
chrX_98563662_98563666	2	Short Reads (ExpansionHunter)	2-3bp	4	3.48	0.777373737373737
chrX_98566332_98566352	2	Short Reads (ExpansionHunter)	2-3bp	10	10.92	1.06424242424242
chrX_98602852_98602872	2	Short Reads (ExpansionHunter)	2-3bp	9	9.47	0.251616161616162
chrX_98610075_98610097	2	Short Reads (ExpansionHunter)	2-3bp	10	9.59183673469388	0.656427519461393
chrX_98610223_98610239	2	Short Reads (ExpansionHunter)	2-3bp	6	6.26530612244898	5.88764990532295
chrX_98610292_98610316	2	Short Reads (ExpansionHunter)	2-3bp	15	15.1122448979592	3.29654954765411
chrX_98616190_98616206	4	Short Reads (ExpansionHunter)	4-6bp	4	3.79	0.187777777777778
chrX_98641152_98641173	3	Short Reads (ExpansionHunter)	2-3bp	7	7.26	0.194343434343434
chrX_98666152_98666180	4	Short Reads (ExpansionHunter)	4-6bp	11	9.78	5.54707070707071
chrX_98680748_98680776	2	Short Reads (ExpansionHunter)	2-3bp	14	14.21	1.86454545454545
chrX_9868206_9868242	6	Short Reads (ExpansionHunter)	4-6bp	4	4.31	0.357474747474748
chrX_98683374_98683412	2	Short Reads (ExpansionHunter)	2-3bp	18	18.38	0.621818181818182
chrX_98725791_98725815	4	Short Reads (ExpansionHunter)	4-6bp	6	6.29	0.308989898989899
chrX_98731193_98731227	2	Short Reads (ExpansionHunter)	2-3bp	17	17	0.94949494949495
chrX_98738577_98738601	2	Short Reads (ExpansionHunter)	2-3bp	12	12.31	0.256464646464646
chrX_98742956_98743000	2	Short Reads (ExpansionHunter)	2-3bp	21	21.01	1.26252525252525
chrX_98839967_98840009	2	Short Reads (ExpansionHunter)	2-3bp	20	19.68	12.0985858585859
chrX_98842277_98842329	2	Short Reads (ExpansionHunter)	2-3bp	16	14.47	30.6960606060606
chrX_98864976_98865008	2	Short Reads (ExpansionHunter)	2-3bp	18	17.38	2.07636363636364
chrX_98870012_98870030	3	Short Reads (ExpansionHunter)	2-3bp	6	5.68	0.21979797979798
chrX_9891868_9891892	2	Short Reads (ExpansionHunter)	2-3bp	12	11.63	1.2859595959596
chrX_98929886_98929916	2	Short Reads (ExpansionHunter)	2-3bp	18	16.81	2.15545454545455
chrX_9893095_9893116	3	Short Reads (ExpansionHunter)	2-3bp	7	6.87	0.114242424242424
chrX_98936100_98936136	4	Short Reads (ExpansionHunter)	4-6bp	10	9.7	0.393939393939394
chrX_98962466_98962488	2	Short Reads (ExpansionHunter)	2-3bp	12	11.66	0.469090909090909
chrX_98963978_98964010	4	Short Reads (ExpansionHunter)	4-6bp	8	9.13	3.34656565656566
chrX_98987502_98987534	2	Short Reads (ExpansionHunter)	2-3bp	16	18.11	53.0079797979798
chrX_98994404_98994432	2	Short Reads (ExpansionHunter)	2-3bp	14	14.22	0.456161616161616
chrX_99021224_99021258	2	Short Reads (ExpansionHunter)	2-3bp	17	16.98	0.524848484848485
chrX_99023369_99023397	2	Short Reads (ExpansionHunter)	2-3bp	14	14	0.282828282828283
chrX_99024548_99024566	2	Short Reads (ExpansionHunter)	2-3bp	9	9.1	0.111111111111111
chrX_99061413_99061433	2	Short Reads (ExpansionHunter)	2-3bp	10	10	0.0606060606060606
chrX_99065025_99065039	2	Short Reads (ExpansionHunter)	2-3bp	7	7.15	0.148989898989899
chrX_99065096_99065116	2	Short Reads (ExpansionHunter)	2-3bp	10	10.25	0.29040404040404
chrX_99065439_99065459	2	Short Reads (ExpansionHunter)	2-3bp	10	10.37	0.397070707070707
chrX_99066971_99066979	4	Short Reads (ExpansionHunter)	4-6bp	2	1.77	0.178888888888889
chrX_99083831_99083875	2	Short Reads (ExpansionHunter)	2-3bp	22	22	0.747474747474748
chrX_9908944_9908972	4	Short Reads (ExpansionHunter)	4-6bp	7	8.23	4.38090909090909
chrX_99103907_99103929	2	Short Reads (ExpansionHunter)	2-3bp	16	16.04	12.139797979798
chrX_99130828_99130856	2	Short Reads (ExpansionHunter)	2-3bp	16	15.47	0.857676767676768
chrX_99148042_99148080	2	Short Reads (ExpansionHunter)	2-3bp	15	16.86	7.91959595959596
chrX_99165379_99165393	2	Short Reads (ExpansionHunter)	2-3bp	7	7	0
chrX_9917502_9917532	3	Short Reads (ExpansionHunter)	2-3bp	10	10.31	0.216060606060606
chrX_99185820_99185832	6	Short Reads (ExpansionHunter)	4-6bp	2	1.92	0.0743434343434344
chrX_99204894_99204914	4	Short Reads (ExpansionHunter)	4-6bp	5	5.03	0.0293939393939394
chrX_99207567_99207603	2	Short Reads (ExpansionHunter)	2-3bp	17	17.19	0.983737373737374
chrX_99211750_99211795	5	Short Reads (ExpansionHunter)	4-6bp	9	9.12	0.248080808080808
chrX_99220994_99221012	2	Short Reads (ExpansionHunter)	2-3bp	9	8.89	0.119090909090909
chrX_99221881_99221913	2	Short Reads (ExpansionHunter)	2-3bp	17	17.67	9.83949494949495
chrX_99227614_99227646	2	Short Reads (ExpansionHunter)	2-3bp	16	15.81	0.397878787878788
chrX_99251975_99251995	2	Short Reads (ExpansionHunter)	2-3bp	10	10.1	0.333333333333333
chrX_99266696_99266718	2	Short Reads (ExpansionHunter)	2-3bp	11	10.96	0.362020202020202
chrX_99293789_99293817	2	Short Reads (ExpansionHunter)	2-3bp	14	13.97	0.413232323232323
chrX_99309572_99309602	3	Short Reads (ExpansionHunter)	2-3bp	8	8.1	0.191919191919192
chrX_99309761_99309795	2	Short Reads (ExpansionHunter)	2-3bp	15	15.18	0.896565656565657
chrX_9935310_9935334	3	Short Reads (ExpansionHunter)	2-3bp	9	8.9	2.01010101010101
chrX_99353875_99353905	2	Short Reads (ExpansionHunter)	2-3bp	18	17.87	1.64959595959596
chrX_99362469_99362485	2	Short Reads (ExpansionHunter)	2-3bp	8	8.05	0.189393939393939
chrX_99363824_99363868	2	Short Reads (ExpansionHunter)	2-3bp	23	22.93	1.13646464646465
chrX_99367570_99367604	2	Short Reads (ExpansionHunter)	2-3bp	17	17	0.646464646464647
chrX_99377878_99377904	2	Short Reads (ExpansionHunter)	2-3bp	13	13	0.121212121212121
chrX_99386765_99386783	2	Short Reads (ExpansionHunter)	2-3bp	9	9.15	0.734848484848485
chrX_99387294_99387316	2	Short Reads (ExpansionHunter)	2-3bp	11	10.94	0.0973737373737374
chrX_99404261_99404273	4	Short Reads (ExpansionHunter)	4-6bp	3	2.95	0.047979797979798
chrX_99409078_99409100	2	Short Reads (ExpansionHunter)	2-3bp	11	11.43	1.31828282828283
chrX_99428090_99428118	2	Short Reads (ExpansionHunter)	2-3bp	14	13.88	0.147070707070707
chrX_99443190_99443198	4	Short Reads (ExpansionHunter)	4-6bp	2	2.1	0.0909090909090909
chrX_99443984_99443999	5	Short Reads (ExpansionHunter)	4-6bp	3	2.92	0.0743434343434344
chrX_99450486_99450502	4	Short Reads (ExpansionHunter)	4-6bp	4	3.97	0.0293939393939394
chrX_9945099_9945123	4	Short Reads (ExpansionHunter)	4-6bp	6	6.42	0.266262626262626
chrX_99462738_99462762	2	Short Reads (ExpansionHunter)	2-3bp	12	12.08	0.175353535353535
chrX_99488453_99488493	2	Short Reads (ExpansionHunter)	2-3bp	20	20.17	1.35464646464646
chrX_99509591_99509613	2	Short Reads (ExpansionHunter)	2-3bp	11	11.05	0.047979797979798
chrX_99545560_99545602	2	Short Reads (ExpansionHunter)	2-3bp	21	20.95	1.60353535353535
chrX_99546637_99546665	2	Short Reads (ExpansionHunter)	2-3bp	15	15.08	7.93292929292929
chrX_9955219_9955243	2	Short Reads (ExpansionHunter)	2-3bp	12	12.23	0.27989898989899
chrX_99552903_99552939	2	Short Reads (ExpansionHunter)	2-3bp	18	18.37	3.54858585858586
chrX_9957797_9957821	4	Short Reads (ExpansionHunter)	4-6bp	6	5.7	0.535353535353535
chrX_99593332_99593362	2	Short Reads (ExpansionHunter)	2-3bp	12	12.39	6.17969696969697
chrX_99599698_99599742	2	Short Reads (ExpansionHunter)	2-3bp	22	22.61	4.28070707070707
chrX_99599946_99599978	2	Short Reads (ExpansionHunter)	2-3bp	15	14.98	1.11070707070707
chrX_99605469_99605497	4	Short Reads (ExpansionHunter)	4-6bp	7	7.08	0.336969696969697
chrX_99610299_99610307	4	Short Reads (ExpansionHunter)	4-6bp	2	2.01	0.01
chrX_99623501_99623539	2	Short Reads (ExpansionHunter)	2-3bp	21	21.03	0.958686868686869
chrX_99662637_99662671	2	Short Reads (ExpansionHunter)	2-3bp	17	16.91	0.729191919191919
chrX_99695083_99695095	4	Short Reads (ExpansionHunter)	4-6bp	3	3.06	0.056969696969697
chrX_99695716_99695744	2	Short Reads (ExpansionHunter)	2-3bp	14	14.83	37.3344444444444
chrX_99711049_99711094	5	Short Reads (ExpansionHunter)	4-6bp	9	8.89	0.24030303030303
chrX_99727836_99727864	2	Short Reads (ExpansionHunter)	2-3bp	14	14.12	2.26828282828283
chrX_99755279_99755309	2	Short Reads (ExpansionHunter)	2-3bp	15	14.95	1.11868686868687
chrX_99757395_99757431	3	Short Reads (ExpansionHunter)	2-3bp	10	10.34	1.23676767676768
chrX_99777666_99777696	2	Short Reads (ExpansionHunter)	2-3bp	15	15.23	2.25969696969697
chrX_99826280_99826314	2	Short Reads (ExpansionHunter)	2-3bp	18	18.23	1.55262626262626
chrX_99829145_99829170	5	Short Reads (ExpansionHunter)	4-6bp	4	4.15	0.128787878787879
chrX_99838457_99838481	2	Short Reads (ExpansionHunter)	2-3bp	11	10.99	0.272626262626263
chrX_99848541_99848569	4	Short Reads (ExpansionHunter)	4-6bp	8	8.43	2.30818181818182
chrX_9986595_9986615	2	Short Reads (ExpansionHunter)	2-3bp	10	10.14	1.11151515151515
chrX_99887828_99887861	3	Short Reads (ExpansionHunter)	2-3bp	14	13.97	1.32232323232323
chrX_99892917_99892957	2	Short Reads (ExpansionHunter)	2-3bp	25	24.4	14.3232323232323
chrX_99921751_99921773	2	Short Reads (ExpansionHunter)	2-3bp	11	10.8	0.161616161616162
chrX_99922274_99922302	2	Short Reads (ExpansionHunter)	2-3bp	14	13.91	0.143333333333333
chrX_99924511_99924535	2	Short Reads (ExpansionHunter)	2-3bp	12	12.56	0.915555555555556
chrX_99928993_99929021	4	Short Reads (ExpansionHunter)	4-6bp	8	7.69	0.721111111111111
chrX_99969661_99969705	2	Short Reads (ExpansionHunter)	2-3bp	16	17.53	12.8576767676768
chrX_99979957_99979977	5	Short Reads (ExpansionHunter)	4-6bp	3	3.03	0.0293939393939394
