## Supplementary Table 4 for "Integration of transcriptomics and long-read genomics prioritizes structural variants in rare disease" (part 4 of 11)

### Sheet: Supp_Table4_SV_coordinates_AFs (continued)
chrom	start	end	type	length	AF
chr16	720216	720255	DEL	39	0.00827068
chr16	738520	738520	INS	330	0.00225564
chr16	746157	746244	DEL	87	0.0984962
chr16	746208	746549	DEL	341	0.237594
chr16	746273	746402	DEL	129	0.0721805
chr16	746432	746625	DEL	193	0.106767
chr16	746470	746597	DEL	127	0.106767
chr16	749493	749800	DEL	307	0.124812
chr16	754906	754982	DEL	76	0.00676692
chr16	760503	760503	INS	105	0.94812
chr16	763777	763777	INS	132	0.996992
chr16	767549	767549	INS	264	0.0263158
chr16	767558	767558	INS	1617	0.0518797
chr16	767559	767559	INS	1268	0.0518797
chr16	767589	767589	INS	412	0.0150376
chr16	767615	767615	INS	147	0.0263158
chr16	767619	767754	DEL	135	0.0503759
chr16	767747	767747	INS	159	0.0263158
chr16	767749	767814	DEL	65	0.0075188
chr16	767776	767776	INS	255	0.0263158
chr16	767964	767964	INS	182	0.0263158
chr16	767964	767964	INS	41	0.107519
chr16	769178	769178	INS	181	0.223308
chr16	769184	769230	DEL	46	0.0150376
chr16	770689	770737	DEL	48	0.0142857
chr16	784412	784482	DEL	70	0.0037594
chr16	795446	795446	INS	85	0.0150376
chr16	795493	795493	INS	329	0.584211
chr16	795539	795539	INS	642	0.584211
chr16	795581	795581	INS	149	0.0150376
chr16	798225	798259	DEL	34	0.00300752
chr16	798370	798370	INS	106	0.018797
chr16	798387	798526	DEL	139	0.00451128
chr16	818710	818952	DUP	242	0.0075188
chr16	818869	818869	INS	1002	0.974436
chr16	820185	820185	INS	35	0.0308271
chr16	821901	821901	INS	6094	0.00075188
chr16	823724	823724	INS	30	0.00075188
chr16	823754	823784	DEL	30	0.00902256
chr16	824325	824325	INS	655	0.0308271
chr16	824383	824383	INS	152	0.00075188
chr16	824414	824414	INS	282	0.274436
chr16	824875	824875	INS	40	0.54812
chr16	826628	826959	DEL	331	0.312782
chr16	827652	827697	DEL	45	0.00150376
chr16	828087	828087	INS	59	0.121053
chr16	828922	828963	DEL	41	0.142105
chr16	830120	830185	DEL	65	0.00451128
chr16	839941	839941	INS	52	0.542857
chr16	843961	843961	INS	38	0.109023
chr16	845691	846658	DUP	967	0.132331
chr16	845948	846687	DUP	739	0.132331
chr16	846532	847283	DUP	751	0.0548872
chr16	846587	846587	INS	305	0.00977444
chr16	846594	846594	INS	41	0.0195489
chr16	846601	846642	DEL	41	0.00225564
chr16	846631	846631	INS	5414	0.00150376
chr16	846658	846658	INS	87	0.0195489
chr16	846694	846694	INS	2380	0.193985
chr16	846785	846785	INS	478	0.0451128
chr16	846789	847095	DUP	306	0.0548872
chr16	846803	846803	INS	216	0.0120301
chr16	846814	846814	INS	129	0.0120301
chr16	846908	846908	INS	290	0.00977444
chr16	846961	846961	INS	186	0.0120301
chr16	847067	847067	INS	129	0.0120301
chr16	847225	847225	INS	201	0.0120301
chr16	847228	847228	INS	44	0.0195489
chr16	849112	849169	DEL	57	0.0225564
chr16	850670	850670	INS	211	0.969925
chr16	850711	850711	INS	48	0.00451128
chr16	857123	858484	DEL	1361	0.00075188
chr16	857481	857526	DEL	45	0.00451128
chr16	857509	857509	INS	44	0.00300752
chr16	857652	857652	INS	2350	0.00150376
chr16	857662	858777	DEL	1115	0.00827068
chr16	857685	857685	INS	43	0.00300752
chr16	857694	857694	INS	506	0.00902256
chr16	857757	857757	INS	255	0.00902256
chr16	857795	858445	DEL	650	0.00827068
chr16	857947	857947	INS	101	0.00977444
chr16	857975	858210	DEL	235	0.0037594
chr16	858086	858086	INS	121	0.00902256
chr16	858288	858288	INS	214	0.00300752
chr16	858493	858493	INS	188	0.00150376
chr16	858616	858616	INS	67	0.0075188
chr16	858676	858676	INS	519	0.0218045
chr16	858833	858833	INS	44	0.00150376
chr16	858984	859334	DEL	350	0.00075188
chr16	858998	858998	INS	337	0.0969925
chr16	859029	859029	INS	161	0.00075188
chr16	859045	859045	INS	737	0.0969925
chr16	859064	859755	DEL	691	0.00150376
chr16	859217	859217	INS	177	0.00075188
chr16	859275	859465	DEL	190	0.00075188
chr16	859285	859285	INS	85	0.00075188
chr16	859383	859693	DEL	310	0.00075188
chr16	859463	859463	INS	93	0.00075188
chr16	859487	859487	INS	417	0.0969925
chr16	859567	859567	INS	1131	0.0037594
chr16	859568	859568	INS	293	0.0172932
chr16	859588	859588	INS	118	0.00075188
chr16	859617	859617	INS	522	0.0969925
chr16	859660	859660	INS	43	0.00150376
chr16	859797	859797	INS	43	0.00150376
chr16	859856	859856	INS	1703	0.0037594
chr16	859921	859968	DEL	47	0.00526316
chr16	873590	873623	DEL	33	0.481203
chr16	884810	884961	DEL	151	0.129323
chr16	886547	886547	INS	135	0.0368421
chr16	886605	886843	DEL	238	0.201504
chr16	886667	886667	INS	123	0.0368421
chr16	886791	886791	INS	34	0.0180451
chr16	894117	894117	INS	273	0.018797
chr16	894183	894183	INS	101	0.0466165
chr16	894220	894220	INS	221	0.018797
chr16	894227	894227	INS	657	0.0300752
chr16	895851	895851	INS	56	0.00075188
chr16	895876	895934	DEL	58	0.00300752
chr16	895973	895973	INS	62	0.00075188
chr16	896026	896026	INS	231	0.0496241
chr16	896026	896026	INS	112	0.00075188
chr16	896041	896217	DEL	176	0.00075188
chr16	896179	896179	INS	235	0.0496241
chr16	896234	896234	INS	61	0.00075188
chr16	896269	896269	INS	117	0.00075188
chr16	903081	903170	DEL	89	0.199248
chr16	903106	903346	DEL	240	0.0165414
chr16	903158	903158	INS	138	0.00300752
chr16	903346	903346	INS	599	0.00300752
chr16	903347	903625	DEL	278	0.206015
chr16	903352	903352	INS	91	0.0037594
chr16	903368	903368	INS	317	0.0037594
chr16	903484	903621	DEL	137	0.00300752
chr16	903603	903603	INS	265	0.0037594
chr16	903611	903611	INS	593	0.00300752
chr16	903672	903672	INS	44	0.0225564
chr16	903746	903746	INS	274	0.00225564
chr16	903748	903748	INS	43	0.0225564
chr16	904086	904086	INS	594	0.00225564
chr16	904184	904184	INS	93	0.00150376
chr16	904195	904241	DEL	46	0.217293
chr16	904216	904397	DEL	181	0.0293233
chr16	904219	905051	DEL	832	0.00150376
chr16	904312	904380	DEL	68	0.00075188
chr16	904324	904324	INS	45	0.00075188
chr16	904603	904697	DEL	94	0.242105
chr16	904759	904759	INS	93	0.00150376
chr16	911565	911621	DEL	56	0.0218045
chr16	914496	914825	DUP	329	0.270677
chr16	914499	914499	INS	554	0.0676692
chr16	914502	914502	INS	212	0.0203008
chr16	914574	914574	INS	872	0.0676692
chr16	914579	914579	INS	94	0.00150376
chr16	914619	914619	INS	2287	0.844361
chr16	917294	917385	DEL	91	0.209023
chr16	917447	917447	INS	92	0.00300752
chr16	917527	917527	INS	89	0.00300752
chr16	918834	918871	DEL	37	0.0180451
chr16	918843	918843	INS	36	0.293985
chr16	919550	919550	INS	54	0.293985
chr16	922539	922539	INS	1284	0.0315789
chr16	922566	922566	INS	639	0.00150376
chr16	922639	922639	INS	63	0.0172932
chr16	922793	922925	DEL	132	0.2
chr16	922817	922817	INS	64	0.0172932
chr16	922893	922957	DEL	64	0.2
chr16	923018	923018	INS	759	0.00977444
chr16	923035	923035	INS	407	0.00150376
chr16	923138	923138	INS	150	0.0037594
chr16	930080	930137	DEL	57	0.206015
chr16	936367	936367	INS	162	0.00225564
chr16	936580	936580	INS	159	0.00225564
chr16	942523	942523	INS	69	0.0676692
chr16	942617	942617	INS	71	0.0676692
chr16	942628	942766	DEL	138	0.0616541
chr16	945213	945213	INS	40	0.0037594
chr16	947982	947982	INS	34	0.00075188
chr16	948581	948614	DEL	33	0.0345865
chr16	948740	948771	DEL	31	0.0037594
chr16	949000	949045	DEL	45	0.0112782
chr16	949165	949165	INS	52	0.0037594
chr16	949526	949731	DEL	205	0.0172932
chr16	949549	950222	DEL	673	0.0278195
chr16	949565	949665	DEL	100	0.0849624
chr16	949584	949959	DEL	375	0.102256
chr16	949600	949600	INS	77	0.0037594
chr16	949711	949985	DEL	274	0.012782
chr16	949831	949968	DEL	137	0.012782
chr16	950034	950795	DEL	761	0.0135338
chr16	950051	950204	DEL	153	0.0729323
chr16	950171	950426	DEL	255	0.00526316
chr16	950234	950349	DEL	115	0.0766917
chr16	950439	950487	DEL	48	0.0669173
chr16	950509	950509	INS	36	0.00075188
chr16	950754	950817	DEL	63	0.087218
chr16	952753	954063	DUP	1310	0.093985
chr16	952867	953076	DEL	209	0.0210526
chr16	952880	952880	INS	10720	0.00225564
chr16	952887	952887	INS	201	0.0075188
chr16	952902	952902	INS	1055	0.0240602
chr16	952938	953257	DEL	319	0.00150376
chr16	952942	952942	INS	38	0.00977444
chr16	952996	953062	DEL	66	0.0195489
chr16	953023	953023	INS	209	0.00300752
chr16	953112	953766	DEL	654	0.00451128
chr16	953189	953189	INS	258	0.00300752
chr16	953201	953399	DEL	198	0.0172932
chr16	953239	953239	INS	72	0.0300752
chr16	953275	953307	DEL	32	0.0165414
chr16	953318	953318	INS	209	0.00300752
chr16	953351	953782	DEL	431	0.146617
chr16	953363	953514	DEL	151	0.0368421
chr16	953418	953595	DEL	177	0.0368421
chr16	953421	953421	INS	79	0.0300752
chr16	953430	953430	INS	487	0.00300752
chr16	953431	953473	DEL	42	0.062406
chr16	953461	953461	INS	262	0.00300752
chr16	953476	953580	DEL	104	0.0518797
chr16	953550	953580	DEL	30	0.024812
chr16	953583	953583	INS	37	0.0300752
chr16	953654	953835	DEL	181	0.00075188
chr16	953727	953986	DEL	259	0.00451128
chr16	953816	953816	INS	355	0.00300752
chr16	953880	953985	DEL	105	0.0526316
chr16	953959	953959	INS	34	0.00827068
chr16	954970	954970	INS	68	0.165414
chr16	954996	954996	INS	262	0.00225564
chr16	955021	955021	INS	141	0.00225564
chr16	955047	955047	INS	217	0.00225564
chr16	955449	955449	INS	63	0.0744361
chr16	955489	955489	INS	145	0.00225564
chr16	955934	955934	INS	57	0.0744361
chr16	956071	956071	INS	54	0.0744361
chr16	956269	956269	INS	57	0.0744361
chr16	956848	956885	DEL	37	0.00075188
chr16	959829	959829	INS	60	0.0135338
chr16	959841	959871	DEL	30	0.0315789
chr16	960338	960338	INS	432	0.00300752
chr16	960344	960457	DEL	113	0.154135
chr16	960433	960433	INS	37	0.0157895
chr16	960448	960597	DEL	149	0.062406
chr16	960563	960807	DEL	244	0.0586466
chr16	960570	961046	DEL	476	0.0308271
chr16	960644	960644	INS	103	0.0037594
chr16	960728	960989	DEL	261	0.0428571
chr16	960730	961476	DEL	746	0.0308271
chr16	960802	961250	DEL	448	0.0120301
chr16	960888	960961	DEL	73	0.0548872
chr16	960984	961155	DEL	171	0.0120301
chr16	960988	960988	INS	38	0.0112782
chr16	961073	961144	DEL	71	0.0360902
chr16	961187	961187	INS	76	0.0135338
chr16	961208	961208	INS	340	0.00075188
chr16	961347	961347	INS	71	0.00075188
chr16	961382	961490	DEL	108	0.0165414
chr16	961503	961536	DEL	33	0.0766917
chr16	961514	961660	DEL	146	0.018797
chr16	961554	961554	INS	35	0.0135338
chr16	961884	962125	DEL	241	0.00676692
chr16	961896	962057	DEL	161	0.0172932
chr16	961935	961935	INS	169	0.00075188
chr16	961981	962017	DEL	36	0.0210526
chr16	962172	962172	INS	33	0.0135338
chr16	962279	962279	INS	78	0.00075188
chr16	975978	975978	INS	30	0.15188
chr16	981327	981360	DEL	33	0.0278195
chr16	991422	991422	INS	32	0.0105263
chr16	1003818	1003864	DEL	46	0.0390977
chr16	1004942	1004942	INS	89	0.0421053
chr16	1004943	1004987	DEL	44	0.00676692
chr16	1005116	1005116	INS	158	0.0421053
chr16	1011163	1011523	DUP	360	0.0037594
chr16	1011191	1011228	DEL	37	0.0518797
chr16	1011209	1011209	INS	1129	0.0037594
chr16	1011216	1011216	INS	154	0.00601504
chr16	1011364	1011428	DEL	64	0.0157895
chr16	1011385	1011385	INS	28	0.0112782
chr16	1011394	1011394	INS	224	0.00601504
chr16	1013260	1013260	INS	42	0.00225564
chr16	1018849	1018849	INS	52	0.00075188
chr16	1024995	1025377	DUP	382	0.111278
chr16	1025252	1025724	DUP	472	0.0654135
chr16	1025292	1025292	INS	5731	0.0157895
chr16	1025305	1025305	INS	2029	0.043609
chr16	1025333	1025333	INS	73	0.0255639
chr16	1025441	1025441	INS	173	0.00150376
chr16	1025492	1025492	INS	94	0.0571429
chr16	1025551	1025551	INS	168	0.00150376
chr16	1025660	1025660	INS	47	0.0255639
chr16	1033767	1033767	INS	286	0.0496241
chr16	1033934	1033934	INS	285	0.0496241
chr16	1034754	1034796	DEL	42	0.00075188
chr16	1036582	1036641	DEL	59	0.0240602
chr16	1039118	1039118	INS	59	0.107519
chr16	1040560	1040560	INS	47	0.0150376
chr16	1040988	1041038	DEL	50	0.0142857
chr16	1040992	1040992	INS	51	0.0150376
chr16	1041029	1041236	DEL	207	0.00676692
chr16	1041053	1041053	INS	411	0.0932331
chr16	1041101	1041149	DEL	48	0.0270677
chr16	1041121	1041121	INS	132	0.00902256
chr16	1041183	1041183	INS	264	0.00225564
chr16	1041294	1041341	DEL	47	0.00526316
chr16	1041328	1041328	INS	30	0.0150376
chr16	1041333	1041333	INS	348	0.00225564
chr16	1043236	1043236	INS	126	0.00451128
chr16	1043238	1043596	DEL	358	0.00451128
chr16	1043245	1043328	DEL	83	0.0330827
chr16	1043252	1043477	DEL	225	0.00451128
chr16	1043359	1043359	INS	74	0.0526316
chr16	1043367	1043367	INS	128	0.00451128
chr16	1043373	1043373	INS	232	0.00451128
chr16	1043499	1043499	INS	43	0.0526316
chr16	1043525	1043611	DEL	86	0.00601504
chr16	1043552	1043552	INS	43	0.0526316
chr16	1043576	1043576	INS	129	0.00451128
chr16	1043703	1043745	DEL	42	0.00676692
chr16	1056647	1056704	DEL	57	0.0706767
chr16	1056784	1056840	DEL	56	0.0240602
chr16	1072005	1072037	DEL	32	0.184211
chr16	1075982	1076086	DEL	104	0.0338346
chr16	1075984	1075984	INS	162	0.00075188
chr16	1076148	1076148	INS	82	0.0548872
chr16	1088799	1088799	INS	31	0.486466
chr16	1091823	1091871	DEL	48	0.0075188
chr16	1092325	1092494	DEL	169	0.00225564
chr16	1092528	1092528	INS	104	0.00075188
chr16	1092635	1092635	INS	59	0.00676692
chr16	1092670	1092670	INS	1262	0.00601504
chr16	1092770	1092770	INS	290	0.00300752
chr16	1092784	1092784	INS	423	0.00300752
chr16	1092849	1092849	INS	50	0.00676692
chr16	1092883	1092883	INS	275	0.00075188
chr16	1092954	1092954	INS	79	0.00075188
chr16	1092972	1092972	INS	553	0.00300752
chr16	1093057	1093057	INS	309	0.00300752
chr16	1093269	1093269	INS	52	0.00676692
chr16	1102623	1102780	DUP	157	0.00601504
chr16	1102706	1102706	INS	1172	0.00075188
chr16	1102723	1102723	INS	610	0.169173
chr16	1102773	1102773	INS	91	0.0857143
chr16	1102803	1102803	INS	317	0.169173
chr16	1102857	1102857	INS	2286	0.00075188
chr16	1113860	1114192	DUP	332	0.0157895
chr16	1113907	1113907	INS	1658	0.081203
chr16	1113922	1113922	INS	37	0.0270677
chr16	1113930	1113930	INS	3608	0.00902256
chr16	1113952	1114040	DEL	88	0.00977444
chr16	1113953	1113953	INS	317	0.116541
chr16	1113955	1113955	INS	711	0.081203
chr16	1113960	1113960	INS	157	0.115789
chr16	1114114	1114114	INS	631	0.081203
chr16	1130887	1130936	DEL	49	0.00075188
chr16	1136846	1136989	DEL	143	0.146617
chr16	1144022	1144100	DEL	78	0.00601504
chr16	1153334	1153369	DEL	35	0.191729
chr16	1173818	1173909	DEL	91	0.00827068
chr16	1184889	1185725	DUP	836	0.062406
chr16	1185579	1186190	DUP	611	0.101504
chr16	1185594	1185594	INS	97	0.00225564
chr16	1185596	1185647	DEL	51	0.00075188
chr16	1185596	1185596	INS	2124	0.0902256
chr16	1185620	1185620	INS	187	0.00225564
chr16	1185654	1185931	DUP	277	0.0255639
chr16	1185747	1185747	INS	35	0.0218045
chr16	1185755	1185755	INS	140	0.00225564
chr16	1185869	1185869	INS	371	0.0345865
chr16	1185918	1185954	DEL	36	0.0075188
chr16	1185950	1185950	INS	144	0.00225564
chr16	1186131	1186131	INS	113	0.00225564
chr16	1189400	1189432	DEL	32	0.0676692
chr16	1190859	1190859	INS	104	0.00451128
chr16	1190880	1190986	DEL	106	0.0037594
chr16	1191074	1191074	INS	463	0.00150376
chr16	1191099	1191308	DEL	209	0.00225564
chr16	1191131	1191131	INS	96	0.00601504
chr16	1191166	1191772	DEL	606	0.00075188
chr16	1191209	1191516	DEL	307	0.00225564
chr16	1191281	1191281	INS	108	0.00451128
chr16	1191334	1191334	INS	283	0.00451128
chr16	1191360	1191360	INS	50	0.00601504
chr16	1191371	1191371	INS	155	0.00451128
chr16	1191612	1191817	DEL	205	0.00451128
chr16	1191634	1191634	INS	53	0.00601504
chr16	1191726	1191726	INS	465	0.00150376
chr16	1191734	1191734	INS	202	0.00451128
chr16	1191769	1191769	INS	52	0.00601504
chr16	1199046	1199046	INS	47	0.043609
chr16	1199127	1199127	INS	615	0.00150376
chr16	1199161	1199161	INS	189	0.00451128
chr16	1199192	1199192	INS	291	0.00451128
chr16	1199272	1199272	INS	191	0.00451128
chr16	1199300	1199300	INS	48	0.043609
chr16	1199449	1199449	INS	361	0.0195489
chr16	1199452	1199452	INS	46	0.043609
chr16	1204748	1204748	INS	212	0.0766917
chr16	1204781	1204781	INS	659	0.127068
chr16	1204803	1204803	INS	83	0.00150376
chr16	1204954	1204954	INS	421	0.127068
chr16	1204994	1205037	DEL	43	0.00977444
chr16	1205050	1205050	INS	194	0.0766917
chr16	1225689	1238835	DUP	13146	0.0142857
chr16	1231028	1231228	DEL	200	0.0255639
chr16	1231096	1231542	DEL	446	0.0263158
chr16	1231129	1231354	DEL	225	0.0684211
chr16	1231151	1231151	INS	33	0.0518797
chr16	1231287	1231548	DEL	261	0.0263158
chr16	1231301	1231338	DEL	37	0.0105263
chr16	1231310	1231310	INS	62	0.0518797
chr16	1231356	1231356	INS	383	0.287218
chr16	1231417	1231417	INS	253	0.0323308
chr16	1231490	1231490	INS	153	0.0323308
chr16	1231513	1231513	INS	35	0.0518797
chr16	1232341	1232466	DEL	125	0.00526316
chr16	1232417	1237777	DEL	5360	0.00225564
chr16	1232531	1232785	DEL	254	0.00451128
chr16	1237932	1247504	DEL	9572	0.0105263
chr16	1238071	1238071	INS	143	0.0075188
chr16	1238193	1238193	INS	146	0.0075188
chr16	1238225	1238225	INS	44	0.215789
chr16	1240164	1245288	DEL	5124	0.0105263
chr16	1245746	1245850	DEL	104	0.0203008
chr16	1246566	1247417	DEL	851	0.00225564
chr16	1248208	1248275	DEL	67	0.377444
chr16	1252657	1252657	INS	34	0.00075188
chr16	1254865	1254865	INS	416	0.00150376
chr16	1254868	1254868	INS	186	0.00150376
chr16	1254882	1254882	INS	77	0.0518797
chr16	1254919	1254986	DEL	67	0.174436
chr16	1254976	1254976	INS	225	0.00150376
chr16	1255035	1255035	INS	34	0.0112782
chr16	1255064	1255064	INS	129	0.00075188
chr16	1255118	1255118	INS	182	0.00150376
chr16	1255267	1255267	INS	32	0.0112782
chr16	1258290	1258290	INS	133	0.0796992
chr16	1258686	1258686	INS	388	0.103008
chr16	1258708	1258708	INS	303	0.0796992
chr16	1258752	1258752	INS	38	0.0406015
chr16	1258752	1258752	INS	158	0.0796992
chr16	1258783	1258783	INS	629	0.751128
chr16	1258849	1258849	INS	216	0.0796992
chr16	1260691	1260691	INS	50	0.33985
chr16	1260833	1260833	INS	124	0.00977444
chr16	1260859	1260908	DEL	49	0.00075188
chr16	1264730	1264766	DEL	36	0.362406
chr16	1271666	1271666	INS	83	0.00075188
chr16	1274962	1275033	DEL	71	0.00150376
chr16	1277573	1277677	DEL	104	0.00075188
chr16	1281064	1281064	INS	34	0.0263158
chr16	1284904	1285123	DEL	219	0.00075188
chr16	1284924	1284924	INS	156	0.0037594
chr16	1285029	1285029	INS	560	0.00526316
chr16	1285036	1285254	DEL	218	0.00075188
chr16	1285038	1285038	INS	257	0.0834586
chr16	1285094	1285094	INS	93	0.0037594
chr16	1285187	1285187	INS	156	0.0037594
chr16	1285239	1285239	INS	42	0.0368421
chr16	1285329	1285329	INS	182	0.0834586
chr16	1285333	1285333	INS	42	0.0368421
chr16	1289821	1289965	DEL	144	0.0887218
chr16	1292067	1292097	DEL	30	0.00075188
chr16	1292626	1292626	INS	31	0.0887218
chr16	1305338	1305338	INS	35	0.00300752
chr16	1307596	1307631	DEL	35	0.00150376
chr16	1307996	1308036	DEL	40	0.297744
chr16	1308414	1308449	DEL	35	0.958647
chr16	1328419	1328553	DEL	134	0.00075188
chr16	1339789	1340070	DEL	281	0.00526316
chr16	1339848	1339848	INS	215	0.00075188
chr16	1339873	1339873	INS	378	0.00300752
chr16	1339887	1339887	INS	31	0.00075188
chr16	1339971	1339971	INS	368	0.00300752
chr16	1340203	1340203	INS	376	0.00300752
chr16	1340240	1340240	INS	100	0.00902256
chr16	1345590	1345590	INS	268	0.00300752
chr16	1345594	1345594	INS	109	0.445865
chr16	1356874	1356916	DEL	42	0.884962
chr16	1357706	1359047	DEL	1341	0.00225564
chr16	1366891	1366891	INS	37	0.00075188
chr16	1367554	1367610	DEL	56	0.0293233
chr16	1369479	1369533	DEL	54	0.00075188
chr16	1372902	1374110	DEL	1208	0.893985
chr16	1373273	1373273	INS	53	0.00075188
chr16	1373505	1373505	INS	54	0.00075188
chr16	1373515	1373898	DEL	383	0.0165414
chr16	1376088	1376088	INS	61	0.0225564
chr16	1387097	1387148	DEL	51	0.00526316
chr16	1393392	1393392	INS	66	0.00075188
chr16	1397269	1397356	DEL	87	0.0894737
chr16	1397337	1397597	DEL	260	0.0443609
chr16	1397438	1397438	INS	87	0.0037594
chr16	1397513	1397688	DEL	175	0.166917
chr16	1397536	1397622	DEL	86	0.0390977
chr16	1397684	1397770	DEL	86	0.0180451
chr16	1400422	1400453	DEL	31	0.0255639
chr16	1401166	1401205	DEL	39	0.018797
chr16	1401478	1401478	INS	36	0.00075188
chr16	1402207	1402330	DEL	123	0.00225564
chr16	1413244	1413279	DEL	35	0.0180451
chr16	1429073	1429073	INS	48	0.81203
chr16	1432387	1445618	DUP	13231	0.00075188
chr16	1438338	1438368	DEL	30	0.00075188
chr16	1440501	1440501	INS	27	0.0075188
chr16	1449708	1449708	INS	87	0.0857143
chr16	1450354	1450354	INS	27	0.0759398
chr16	1450688	1450926	DEL	238	0.0834586
chr16	1457330	1457330	INS	150	0.0383459
chr16	1457432	1457533	DEL	101	0.00225564
chr16	1457459	1457459	INS	50	0.00075188
chr16	1457468	1457468	INS	156	0.0383459
chr16	1459307	1459307	INS	31	0.00075188
chr16	1459348	1459382	DEL	34	0.0142857
chr16	1459511	1459545	DEL	34	0.100752
chr16	1459525	1459702	DEL	177	0.0203008
chr16	1459650	1459788	DEL	138	0.00526316
chr16	1459692	1459972	DEL	280	0.0135338
chr16	1459826	1459966	DEL	140	0.0135338
chr16	1466932	1466963	DEL	31	0.00075188
chr16	1484893	1484893	INS	322	0.116541
chr16	1512180	1512217	DEL	37	0.00300752
chr16	1516150	1516182	DEL	32	0.0443609
chr16	1528329	1528359	DEL	30	0.0887218
chr16	1537185	1537226	DEL	41	0.00225564
chr16	1592637	1592700	DEL	63	0.0661654
chr16	1592658	1592658	INS	33	0.00526316
chr16	1592989	1592989	INS	64	0.00451128
chr16	1599372	1599372	INS	48	0.0488722
chr16	1599422	1599422	INS	257	0.00075188
chr16	1599474	1599474	INS	430	0.00075188
chr16	1599477	1599530	DEL	53	0.0308271
chr16	1599477	1599477	INS	766	0.16015
chr16	1599560	1599560	INS	299	0.00075188
chr16	1599646	1599646	INS	44	0.0323308
chr16	1599818	1599818	INS	49	0.0488722
chr16	1661348	1661348	INS	38	0.0857143
chr16	1661387	1661387	INS	34	0.0857143
chr16	1714359	1714359	INS	50	0.00150376
chr16	1728549	1728839	DEL	290	0.00300752
chr16	1728564	1728564	INS	57	0.00902256
chr16	1728636	1728636	INS	287	0.00526316
chr16	1735641	1735679	DEL	38	0.024812
chr16	1736511	1736615	DEL	104	0.0037594
chr16	1736514	1736514	INS	30	0.00075188
chr16	1736802	1737014	DEL	212	0.110526
chr16	1736912	1737546	DEL	634	0.0218045
chr16	1737104	1737157	DEL	53	0.0503759
chr16	1737317	1737874	DEL	557	0.0135338
chr16	1737504	1738530	DEL	1026	0.00300752
chr16	1737955	1738242	DEL	287	0.0804511
chr16	1737973	1738477	DEL	504	0.0804511
chr16	1738124	1738248	DEL	124	0.00676692
chr16	1738352	1738435	DEL	83	0.0180451
chr16	1738684	1738755	DEL	71	0.0518797
chr16	1738805	1738805	INS	76	0.00075188
chr16	1739646	1739709	DEL	63	0.00075188
chr16	1739961	1740005	DEL	44	0.0037594
chr16	1761448	1761620	DEL	172	0.0105263
chr16	1804245	1804279	DEL	34	0.715789
chr16	1820353	1820353	INS	89	0.0669173
chr16	1830946	1830946	INS	31	0.00451128
chr16	1842625	1842625	INS	43	0.0593985
chr16	1844124	1844124	INS	31	0.00075188
chr16	1871896	1871896	INS	1966	0.828571
chr16	1876876	1876876	INS	33	0.00150376
chr16	1888758	1888758	INS	1270	0.169173
chr16	1916150	1916150	INS	61	0.343609
chr16	1919823	1920181	DUP	358	0.00676692
chr16	1920121	1920121	INS	208	0.0285714
chr16	1920125	1920175	DEL	50	0.00075188
chr16	1920180	1920180	INS	180	0.0263158
chr16	1920210	1920210	INS	814	0.0203008
chr16	1920380	1920380	INS	37	0.012782
chr16	1949248	1949287	DEL	39	0.00075188
chr16	1949765	1949795	DEL	30	0.0112782
chr16	1950111	1950141	DEL	30	0.0285714
chr16	2004821	2004821	INS	44	0.322556
chr16	2015564	2015619	DEL	55	0.00075188
chr16	2034298	2034298	INS	149	0.00075188
chr16	2034459	2034459	INS	73	0.00075188
chr16	2034470	2034687	DEL	217	0.0827068
chr16	2034479	2034479	INS	216	0.00075188
chr16	2034486	2034630	DEL	144	0.0827068
chr16	2034603	2034674	DEL	71	0.018797
chr16	2034637	2034637	INS	141	0.00075188
chr16	2034747	2034818	DEL	71	0.0075188
chr16	2052217	2052217	INS	333	0.106767
chr16	2057948	2057948	INS	51	0.0203008
chr16	2059317	2059348	DEL	31	0.00075188
chr16	2091244	2091294	DEL	50	0.0932331
chr16	2091268	2091268	INS	34	0.603759
chr16	2104183	2104183	INS	504	0.00225564
chr16	2104208	2104208	INS	39	0.0556391
chr16	2104923	2104923	INS	2290	0.909774
chr16	2128027	2128321	DEL	294	0.062406
chr16	2128055	2128132	DEL	77	0.00827068
chr16	2144885	2144927	DEL	42	0.00075188
chr16	2150623	2150623	INS	30	0.00075188
chr16	2160523	2160572	DEL	49	0.00300752
chr16	2164150	2164186	DEL	36	0.0315789
chr16	2164965	2164965	INS	41	0.0518797
chr16	2165104	2165104	INS	41	0.0518797
chr16	2165642	2165642	INS	41	0.0518797
chr16	2238963	2239024	DEL	61	0.00150376
chr16	2240248	2240311	DEL	63	0.00300752
chr16	2270804	2270804	INS	83	0.365414
chr16	2282746	2282818	DEL	72	0.0075188
chr16	2289963	2290000	DEL	37	0.0037594
chr16	2297965	2298204	DEL	239	0.300752
chr16	2299041	2299041	INS	50	0.0172932
chr16	2299151	2299151	INS	50	0.0172932
chr16	2316491	2316523	DEL	32	0.0909774
chr16	2345583	2345760	DEL	177	0.00827068
chr16	2354179	2354179	INS	46	0.00300752
chr16	2354503	2354536	DEL	33	0.00075188
chr16	2362368	2362368	INS	351	0.00827068
chr16	2390726	2390726	INS	33	0.0548872
chr16	2396233	2396233	INS	116	0.00150376
chr16	2402463	2402463	INS	44	0.0285714
chr16	2404820	2404850	DEL	30	0.181955
chr16	2435645	2435681	DEL	36	0.523308
chr16	2442432	2442432	INS	74	0.0924812
chr16	2442436	2442654	DEL	218	0.681955
chr16	2442612	2442612	INS	77	0.0924812
chr16	2466526	2466526	INS	480	0.00451128
chr16	2471842	2471897	DEL	55	0.00676692
chr16	2520621	2520651	DEL	30	0.167669
chr16	2533431	2533461	DEL	30	0.00977444
chr16	2551664	2551664	INS	292	0.0135338
chr16	2551666	2551666	INS	1947	0.0142857
chr16	2599747	2599779	DEL	32	0.00601504
chr16	2602899	2602899	INS	298	0.0105263
chr16	2603259	2603259	INS	43	0.00902256
chr16	2605562	2605562	INS	171	0.0120301
chr16	2608366	2620427	DEL	12061	0.0398496
chr16	2648079	2650043	DEL	1964	0.157143
chr16	2650190	2650476	DEL	286	0.142857
chr16	2668495	2668545	DEL	50	0.125564
chr16	2678199	2678199	INS	35	0.130075
chr16	2690294	2690294	INS	31	0.00526316
chr16	2702849	2702849	INS	53	0.156391
chr16	2747477	2747508	DEL	31	0.0157895
chr16	2748231	2748606	DEL	375	0.00150376
chr16	2775180	2775180	INS	77	0.00075188
chr16	2786915	2786915	INS	269	0.27594
chr16	2787235	2787235	INS	249	0.27594
chr16	2787273	2787273	INS	84	0.00075188
chr16	2787339	2787339	INS	362	0.27594
chr16	2787439	2787439	INS	67	0.00075188
chr16	2801889	2801923	DEL	34	0.00075188
chr16	2802046	2802086	DEL	40	0.0360902
chr16	2802301	2802301	INS	40	0.0135338
chr16	2811054	2811103	DEL	49	0.00150376
chr16	2811242	2811242	INS	100	0.0180451
chr16	2811493	2811493	INS	50	0.0180451
chr16	2833266	2833266	INS	31	0.576692
chr16	2833268	2833299	DEL	31	0.108271
chr16	2833386	2833386	INS	31	0.576692
chr16	2833453	2833735	DEL	282	0.0345865
chr16	2836098	2836130	DEL	32	0.00526316
chr16	2855367	2855367	INS	30	0.0037594
chr16	2857269	2857316	DEL	47	0.00827068
chr16	2863261	2863524	DUP	263	0.12782
chr16	2863463	2863463	INS	6107	0.841353
chr16	2886376	2886689	DEL	313	0.00150376
chr16	2901668	2901699	DEL	31	0.00075188
chr16	2921252	2921327	DEL	75	0.00300752
chr16	2937075	2937075	INS	42	0.514286
chr16	2938695	2938727	DEL	32	0.268421
chr16	2939472	2939472	INS	35	0.037594
chr16	2939504	2939539	DEL	35	0.287218
chr16	2940830	2940872	DEL	42	0.549624
chr16	2942650	2942650	INS	30	0.0383459
chr16	2952717	2952788	DEL	71	0.00300752
chr16	2953365	2953395	DEL	30	0.00601504
chr16	2978801	2978835	DEL	34	0.00075188
chr16	3011465	3011465	INS	333	0.00902256
chr16	3011561	3011672	DEL	111	0.202256
chr16	3011575	3011575	INS	109	0.0075188
chr16	3039309	3039309	INS	325	0.00150376
chr16	3054443	3054509	DEL	66	0.204511
chr16	3054651	3054687	DEL	36	0.0075188
chr16	3054757	3054757	INS	32	0.404511
chr16	3066908	3066947	DEL	39	0.00150376
chr16	3066911	3066911	INS	871	0.0075188
chr16	3066915	3066915	INS	371	0.043609
chr16	3066961	3067121	DEL	160	0.251128
chr16	3067012	3067012	INS	162	0.0037594
chr16	3067056	3067056	INS	87	0.0037594
chr16	3067079	3067118	DEL	39	0.0699248
chr16	3076542	3076542	INS	86	0.00526316
chr16	3106590	3106630	DEL	40	0.00075188
chr16	3118000	3118034	DEL	34	0.00075188
chr16	3142341	3142341	INS	119	0.368421
chr16	3142478	3142478	INS	43	0.145113
chr16	3151836	3151836	INS	55	0.00075188
chr16	3157826	3157826	INS	32	0.319549
chr16	3161557	3195369	DUP	33812	0.00300752
chr16	3185269	3185269	INS	38	0.00150376
chr16	3188052	3188052	INS	35	0.0947368
chr16	3197582	3197582	INS	303	0.0263158
chr16	3197582	3197666	DEL	84	0.409023
chr16	3197710	3197710	INS	146	0.0263158
chr16	3197763	3197763	INS	358	0.0157895
chr16	3197781	3197781	INS	50	0.00300752
chr16	3197881	3197881	INS	32	0.00300752
chr16	3197930	3197930	INS	136	0.0263158
chr16	3197966	3197966	INS	30	0.00300752
chr16	3198009	3198009	INS	250	0.0263158
chr16	3198130	3198130	INS	145	0.0263158
chr16	3199116	3199149	DEL	33	0.0526316
chr16	3207190	3207190	INS	117	0.997744
chr16	3212926	3212961	DEL	35	0.00150376
chr16	3213278	3213573	DEL	295	0.0721805
chr16	3235731	3235731	INS	134	0.206015
chr16	3235886	3235886	INS	83	0.206015
chr16	3276235	3276265	DEL	30	0.00075188
chr16	3287317	3287357	DEL	40	0.00075188
chr16	3313575	3315587	DEL	2012	0.00075188
chr16	3325454	3325487	DEL	33	0.00451128
chr16	3333212	3333242	DEL	30	0.0413534
chr16	3351200	3351230	DEL	30	0.103008
chr16	3373465	3373465	INS	82	0.00601504
chr16	3393209	3393209	INS	253	0.0481203
chr16	3393210	3393210	INS	142	0.261654
chr16	3403151	3403183	DEL	32	0.018797
chr16	3417187	3417256	DEL	69	0.00075188
chr16	3469260	3469354	DEL	94	0.0526316
chr16	3469286	3469476	DEL	190	0.0157895
chr16	3469307	3469307	INS	93	0.0255639
chr16	3469461	3469650	DEL	189	0.182707
chr16	3469512	3469512	INS	79	0.0255639
chr16	3469520	3469613	DEL	93	0.0466165
chr16	3469634	3469634	INS	97	0.0255639
chr16	3477523	3477659	DEL	136	0.0338346
chr16	3489114	3489148	DEL	34	0.00676692
chr16	3490393	3490431	DEL	38	0.0037594
chr16	3508914	3508914	INS	333	0.012782
chr16	3529415	3529415	INS	31	0.00075188
chr16	3529435	3529471	DEL	36	0.0714286
chr16	3529543	3529543	INS	75	0.0075188
chr16	3529787	3529842	DEL	55	0.00075188
chr16	3532588	3532588	INS	326	0.00075188
chr16	3556319	3556352	DEL	33	0.0135338
chr16	3574007	3574038	DEL	31	0.0075188
chr16	3616547	3616547	INS	82	0.0706767
chr16	3620125	3621007	DEL	882	0.00075188
chr16	3632708	3632708	INS	3290	0.00300752
chr16	3653652	3669676	DEL	16024	0.00075188
chr16	3653807	3653839	DEL	32	0.0218045
chr16	3656332	3656332	INS	56	0.255639
chr16	3656536	3656536	INS	55	0.255639
chr16	3702091	3703983	DEL	1892	0.00075188
chr16	3706714	3707438	DEL	724	0.00075188
chr16	3712286	3712317	DEL	31	0.00902256
chr16	3759590	3759590	INS	34	0.00150376
chr16	3768141	3768171	DEL	30	0.0135338
chr16	3787072	3787072	INS	35	0.00075188
chr16	3794332	3794363	DEL	31	0.0323308
chr16	3802115	3802148	DEL	33	0.0406015
chr16	3839734	3839734	INS	32	0.00075188
chr16	3849412	3849449	DEL	37	0.0917293
chr16	3852285	3852322	DEL	37	0.00075188
chr16	3868273	3868501	DEL	228	0.100752
chr16	3889352	3889352	INS	82	0.941353
chr16	3898884	3898914	DEL	30	0.00451128
chr16	3902320	3902320	INS	50	0.976692
chr16	3904493	3904527	DEL	34	0.00451128
chr16	3913577	3913609	DEL	32	0.0142857
chr16	3913895	3913895	INS	33	0.00075188
chr16	3923535	3923535	INS	696	0.00225564
chr16	3933756	3933796	DEL	40	0.00676692
chr16	3944592	3944623	DEL	31	0.454135
chr16	3956504	3956504	INS	27	0.0157895
chr16	3963097	3963128	DEL	31	0.0112782
chr16	3969585	3969617	DEL	32	0.0075188
chr16	3987967	3988018	DEL	51	0.00676692
chr16	3988502	3988502	INS	32	0.00676692
chr16	3998764	3998795	DEL	31	0.178947
chr16	4011709	4011709	INS	128	0.00150376
chr16	4011748	4011811	DEL	63	0.00075188
chr16	4017048	4017528	DEL	480	0.0548872
chr16	4018953	4018953	INS	30	0.146617
chr16	4036434	4036434	INS	333	0.0330827
chr16	4047475	4047475	INS	321	0.00827068
chr16	4071330	4071360	DEL	30	0.00601504
chr16	4081781	4081839	DEL	58	0.00225564
chr16	4094188	4094188	INS	323	0.00300752
chr16	4131673	4131718	DEL	45	0.374436
chr16	4145060	4145110	DEL	50	0.2
chr16	4150000	4150031	DEL	31	0.00075188
chr16	4181011	4181011	INS	39	0.0075188
chr16	4181200	4181200	INS	49	0.0075188
chr16	4183080	4183080	INS	31	0.0819549
chr16	4184821	4184821	INS	38	0.517293
chr16	4201467	4201846	DEL	379	0.164662
chr16	4204408	4204408	INS	56	0.361654
chr16	4211494	4211548	DEL	54	0.0037594
chr16	4211513	4211513	INS	183	0.0834586
chr16	4211555	4211555	INS	56	0.0270677
chr16	4211651	4211651	INS	61	0.0270677
chr16	4213383	4213413	DEL	30	0.00150376
chr16	4213406	4213406	INS	34	0.00300752
chr16	4226640	4226640	INS	59	0.00300752
chr16	4244735	4244765	DEL	30	0.00150376
chr16	4272949	4272980	DEL	31	0.0203008
chr16	4275525	4275525	INS	27	0.00150376
chr16	4280607	4280650	DEL	43	0.00075188
chr16	4284789	4284824	DEL	35	0.00150376
chr16	4289220	4289250	DEL	30	0.0218045
chr16	4343647	4344592	DUP	945	0.0766917
chr16	4343709	4344397	DUP	688	0.0766917
chr16	4343800	4344335	DUP	535	0.0766917
chr16	4344183	4344872	DUP	689	0.0842105
chr16	4344205	4344205	INS	117	0.0203008
chr16	4344256	4344256	INS	4100	0.0593985
chr16	4344265	4344774	DUP	509	0.0842105
chr16	4344361	4344361	INS	36	0.0203008
chr16	4344367	4344367	INS	412	0.00300752
chr16	4344386	4344386	INS	1534	0.0593985
chr16	4344389	4344389	INS	194	0.00300752
chr16	4344522	4344522	INS	215	0.00300752
chr16	4344531	4344531	INS	106	0.0203008
chr16	4344656	4344656	INS	70	0.0203008
chr16	4405778	4405809	DEL	31	0.0225564
chr16	4457135	4457135	INS	327	0.0360902
chr16	4479727	4479757	DEL	30	0.00075188
chr16	4483161	4483191	DEL	30	0.120301
chr16	4521930	4521964	DEL	34	0.00075188
chr16	4547690	4547690	INS	36	0.0195489
chr16	4573669	4573706	DEL	37	0.00075188
chr16	4575978	4576039	DEL	61	0.0075188
chr16	4581136	4581168	DEL	32	0.00075188
chr16	4582289	4582322	DEL	33	0.00075188
chr16	4622109	4622413	DEL	304	0.0120301
chr16	4641448	4641448	INS	32	0.00601504
chr16	4648252	4648516	DEL	264	0.0240602
chr16	4648468	4648858	DEL	390	0.00075188
chr16	4648479	4648479	INS	275	0.00075188
chr16	4648480	4648480	INS	642	0.00075188
chr16	4648693	4648842	DEL	149	0.018797
chr16	4648877	4648877	INS	35	0.00150376
chr16	4674589	4674623	DEL	34	0.0150376
chr16	4687579	4687579	INS	30	0.00601504
chr16	4687587	4687620	DEL	33	0.00075188
chr16	4711491	4711540	DEL	49	0.00075188
chr16	4719903	4722320	DEL	2417	0.0413534
chr16	4759343	4759343	INS	328	0.018797
chr16	4774971	4775019	DEL	48	0.0240602
chr16	4779164	4779164	INS	313	0.0112782
chr16	4784617	4784617	INS	29	0.0864662
chr16	4797620	4797620	INS	71	0.484211
chr16	4810236	4810278	DEL	42	0.115038
chr16	4810700	4810730	DEL	30	0.0661654
chr16	4899494	4899494	INS	31	0.00075188
chr16	4907310	4907341	DEL	31	0.00676692
chr16	4920373	4920373	INS	49	0.783459
chr16	4957416	4957461	DEL	45	0.00075188
chr16	4967794	4967828	DEL	34	0.00075188
chr16	4973403	4973440	DEL	37	0.449624
chr16	5029298	5029349	DEL	51	0.0075188
chr16	5055955	5056007	DEL	52	0.0165414
chr16	5058637	5058711	DEL	74	0.00075188
chr16	5103831	5103831	INS	1707	0.0263158
chr16	5127630	5128003	DEL	373	0.0609023
chr16	5130167	5130657	DEL	490	0.0616541
chr16	5134272	5134315	DEL	43	0.00075188
chr16	5174507	5174538	DEL	31	0.00451128
chr16	5202367	5202367	INS	124	0.00451128
chr16	5202409	5202409	INS	212	0.148872
chr16	5202524	5202572	DEL	48	0.00676692
chr16	5202531	5202531	INS	75	0.00451128
chr16	5202548	5202548	INS	223	0.148872
chr16	5202596	5202596	INS	492	0.148872
chr16	5202640	5202640	INS	48	0.0112782
chr16	5202880	5202880	INS	124	0.00451128
chr16	5202887	5202887	INS	300	0.00225564
chr16	5203751	5203751	INS	30	0.00225564
chr16	5203792	5203826	DEL	34	0.23609
chr16	5203843	5203843	INS	280	0.00225564
chr16	5204116	5204116	INS	51	0.00225564
chr16	5207588	5207588	INS	64	0.960902
chr16	5210782	5210817	DEL	35	0.0819549
chr16	5212677	5212677	INS	300	0.00150376
chr16	5213268	5213268	INS	41	0.00075188
chr16	5228835	5228868	DEL	33	0.0120301
chr16	5228845	5228845	INS	108	0.0165414
chr16	5255354	5255354	INS	31	0.0789474
chr16	5288649	5288649	INS	984	0.00300752
chr16	5295027	5295027	INS	326	0.458647
chr16	5298561	5298595	DEL	34	0.0481203
chr16	5298575	5298575	INS	57	0.0323308
chr16	5358312	5358312	INS	323	0.00526316
chr16	5376663	5379506	DEL	2843	0.0037594
chr16	5376914	5376947	DEL	33	0.0413534
chr16	5401766	5401766	INS	45	0.043609
chr16	5424859	5424893	DEL	34	0.0736842
chr16	5488109	5488348	DEL	239	0.757143
chr16	5488266	5488360	DEL	94	0.024812
chr16	5488535	5488601	DEL	66	0.746617
chr16	5488609	5488609	INS	68	0.0105263
chr16	5530932	5530966	DEL	34	0.120301
chr16	5544953	5544985	DEL	32	0.426316
chr16	5553670	5553702	DEL	32	0.345865
chr16	5553671	5553671	INS	32	0.0601504
chr16	5569435	5569469	DEL	34	0.00827068
chr16	5611707	5611707	INS	32	0.00902256
chr16	5611726	5611770	DEL	44	0.00300752
chr16	5617078	5617114	DEL	36	0.00075188
chr16	5623570	5623570	INS	309	0.0157895
chr16	5653184	5653184	INS	233	0.00902256
chr16	5653241	5653241	INS	233	0.00902256
chr16	5653316	5653316	INS	168	0.00902256
chr16	5657639	5657677	DEL	38	0.00902256
chr16	5665386	5665433	DEL	47	0.135338
chr16	5709825	5709859	DEL	34	0.133083
chr16	5723378	5723479	DEL	101	0.309023
chr16	5723406	5723406	INS	102	0.00300752
chr16	5730915	5731047	DEL	132	0.0165414
chr16	5738637	5738637	INS	36	0.00150376
chr16	5825774	5825774	INS	98	0.00601504
chr16	5825799	5825947	DEL	148	0.0075188
chr16	5825903	5825903	INS	102	0.00601504
chr16	5825955	5825955	INS	83	0.00601504
chr16	5826036	5826036	INS	130	0.00601504
chr16	5856606	5856606	INS	30	0.037594
chr16	5897010	5897043	DEL	33	0.00225564
chr16	5920913	5920972	DEL	59	0.218045
chr16	5944792	5944792	INS	31	0.00075188
chr16	5955120	5955120	INS	30	0.00150376
chr16	5978134	5978164	DEL	30	0.0157895
chr16	5983926	5983926	INS	33	0.00075188
chr16	5984146	5984146	INS	53	0.00075188
chr16	5989849	5989879	DEL	30	0.00676692
chr16	5989882	5989882	INS	30	0.0315789
chr16	5993371	5993401	DEL	30	0.0308271
chr16	5996969	5996969	INS	240	0.00075188
chr16	5996970	5996970	INS	143	0.00075188
chr16	5997065	5997065	INS	48	0.554135
chr16	5997191	5997191	INS	214	0.00075188
chr16	5999864	5999897	DEL	33	0.0684211
chr16	6009818	6009818	INS	32	0.00526316
chr16	6043116	6043150	DEL	34	0.0842105
chr16	6060123	6060153	DEL	30	0.0969925
chr16	6063463	6063512	DEL	49	0.00150376
chr16	6142198	6142231	DEL	33	0.00300752
chr16	6193362	6193362	INS	30	0.321053
chr16	6211187	6211187	INS	30	0.0150376
chr16	6232536	6232575	DEL	39	0.00075188
chr16	6256177	6256177	INS	68	0.329323
chr16	6278381	6278414	DEL	33	0.024812
chr16	6293834	6293834	INS	313	0.14812
chr16	6304878	6304878	INS	30	0.00225564
chr16	6336176	6336206	DEL	30	0.0443609
chr16	6350446	6350476	DEL	30	0.543609
chr16	6373025	6373025	INS	305	0.00150376
chr16	6373181	6373181	INS	310	0.00150376
chr16	6373257	6373257	INS	306	0.00150376
chr16	6380414	6380448	DEL	34	0.251128
chr16	6407568	6407568	INS	30	0.0323308
chr16	6431884	6431884	INS	32	0.0150376
chr16	6431927	6431968	DEL	41	0.00075188
chr16	6439974	6439974	INS	87	0.254135
chr16	6450779	6450779	INS	200	0.281955
chr16	6450813	6450813	INS	46	0.191729
chr16	6452222	6452262	DEL	40	0.00075188
chr16	6454861	6454897	DEL	36	0.0165414
chr16	6475915	6475961	DEL	46	0.00075188
chr16	6478408	6478439	DEL	31	0.018797
chr16	6487682	6487715	DEL	33	0.667669
chr16	6500894	6500894	INS	29	0.00902256
chr16	6506625	6506662	DEL	37	0.0338346
chr16	6512285	6512285	INS	30	0.00526316
chr16	6526830	6526861	DEL	31	0.00075188
chr16	6539804	6539804	INS	31	0.208271
chr16	6542485	6542485	INS	31	0.00075188
chr16	6557006	6557006	INS	30	0.0165414
chr16	6562850	6562881	DEL	31	0.00676692
chr16	6578614	6578614	INS	32	0.349624
chr16	6596592	6596592	INS	54	0.00451128
chr16	6634702	6634702	INS	30	0.555639
chr16	6636761	6636814	DEL	53	0.768421
chr16	6636828	6636828	INS	33	0.00150376
chr16	6637198	6637198	INS	125	0.31203
chr16	6637279	6637279	INS	36	0.00150376
chr16	6637341	6637341	INS	44	0.00150376
chr16	6637357	6637357	INS	313	0.00225564
chr16	6641747	6641780	DEL	33	0.678195
chr16	6655377	6655407	DEL	30	0.00225564
chr16	6656954	6656954	INS	43	0.107519
chr16	6657061	6657103	DEL	42	0.0142857
chr16	6693442	6693442	INS	40	0.00075188
chr16	6695419	6695449	DEL	30	0.00150376
chr16	6727072	6727072	INS	32	0.00902256
chr16	6743827	6743827	INS	1453	0.172932
chr16	6761502	6761502	INS	32	0.00150376
chr16	6767931	6767966	DEL	35	0.00601504
chr16	6779787	6779787	INS	42	0.0135338
chr16	6779912	6780102	DEL	190	0.00601504
chr16	6779975	6779975	INS	38	0.0135338
chr16	6780050	6780246	DEL	196	0.0270677
chr16	6780131	6780131	INS	57	0.0135338
chr16	6780376	6780419	DEL	43	0.00827068
chr16	6780538	6780538	INS	38	0.0135338
chr16	6806824	6806824	INS	34	0.118045
chr16	6819682	6819712	DEL	30	0.00075188
chr16	6839149	6839149	INS	339	0.0488722
chr16	6855852	6855852	INS	54	0.00526316
chr16	6859120	6859186	DEL	66	0.238346
chr16	6859131	6859131	INS	38	0.234586
chr16	6859176	6859176	INS	142	0.0977444
chr16	6892776	6892807	DEL	31	0.0428571
chr16	6895429	6895461	DEL	32	0.0112782
chr16	6907738	6908440	DEL	702	0.0263158
chr16	6925119	6925149	DEL	30	0.0744361
chr16	6940881	6940881	INS	32	0.00075188
chr16	6948369	6948402	DEL	33	0.00150376
chr16	6961148	6961148	INS	32	0.0541353
chr16	6965328	6965359	DEL	31	0.0112782
chr16	6977938	6977938	INS	35	0.00075188
chr16	6985097	6985097	INS	40	0.0699248
chr16	6995294	6995331	DEL	37	0.0037594
chr16	7008629	7008910	DEL	281	0.0661654
chr16	7008657	7008720	DEL	63	0.199248
chr16	7008679	7008679	INS	2312	0.00075188
chr16	7008740	7008800	DEL	60	0.087218
chr16	7008858	7008899	DEL	41	0.043609
chr16	7008878	7008878	INS	83	0.012782
chr16	7008915	7009141	DEL	226	0.0593985
chr16	7009025	7009025	INS	79	0.012782
chr16	7009066	7009120	DEL	54	0.123308
chr16	7022026	7022026	INS	62	0.209023
chr16	7029068	7029068	INS	31	0.00300752
chr16	7029213	7029244	DEL	31	0.357895
chr16	7029310	7029310	INS	30	0.00300752
chr16	7034828	7034828	INS	36	0.0105263
chr16	7043045	7043075	DEL	30	0.0864662
chr16	7047734	7047764	DEL	30	0.00075188
chr16	7054227	7054260	DEL	33	0.00225564
chr16	7062896	7062927	DEL	31	0.0729323
chr16	7120832	7120832	INS	30	0.0112782
chr16	7139178	7139178	INS	30	0.00300752
chr16	7140159	7140159	INS	32	0.00300752
chr16	7144419	7144419	INS	41	0.00902256
chr16	7147043	7147043	INS	908	0.859398
chr16	7154687	7154726	DEL	39	0.0172932
chr16	7166987	7167017	DEL	30	0.0481203
chr16	7176227	7176227	INS	335	0.168421
chr16	7186240	7186344	DEL	104	0.253383
chr16	7198000	7198000	INS	34	0.00526316
chr16	7217029	7217029	INS	43	0.21203
chr16	7225907	7225907	INS	36	0.0721805
chr16	7229590	7229711	DEL	121	0.181203
chr16	7229782	7229782	INS	471	0.0120301
chr16	7229787	7229787	INS	135	0.0488722
chr16	7229809	7230006	DEL	197	0.0142857
chr16	7229842	7229842	INS	216	0.0120301
chr16	7229878	7229878	INS	124	0.0488722
chr16	7229953	7229953	INS	295	0.0120301
chr16	7230007	7230007	INS	103	0.0488722
chr16	7281021	7281021	INS	30	0.012782
chr16	7292230	7292267	DEL	37	0.107519
chr16	7303215	7303255	DEL	40	0.00075188
chr16	7304902	7304936	DEL	34	0.0037594
chr16	7321079	7321079	INS	32	0.0473684
chr16	7341755	7341798	DEL	43	0.00075188
chr16	7354033	7354103	DEL	70	0.00075188
chr16	7371857	7373693	DEL	1836	0.00150376
chr16	7460390	7460390	INS	30	0.0789474
chr16	7463686	7463717	DEL	31	0.00075188
chr16	7468432	7468466	DEL	34	0.00075188
chr16	7472285	7472322	DEL	37	0.00150376
chr16	7491382	7491382	INS	324	0.32782
chr16	7497961	7498043	DEL	82	0.00075188
chr16	7504729	7504798	DEL	69	0.633835
chr16	7504789	7504789	INS	44	0.0428571
chr16	7506771	7506802	DEL	31	0.0593985
chr16	7517146	7517190	DEL	44	0.00451128
chr16	7543662	7543698	DEL	36	0.0105263
chr16	7557624	7557654	DEL	30	0.00526316
chr16	7567257	7567257	INS	34	0.00075188
chr16	7567473	7567514	DEL	41	0.00601504
chr16	7567507	7567507	INS	54	0.00075188
chr16	7567605	7567667	DEL	62	0.0601504
chr16	7656450	7656450	INS	30	0.0218045
chr16	7677134	7677134	INS	30	0.115789
chr16	7683012	7683012	INS	116	0.971429
chr16	7688239	7688271	DEL	32	0.00300752
chr16	7729734	7729776	DEL	42	0.00075188
chr16	7746446	7746446	INS	331	0.056391
chr16	7757044	7757118	DEL	74	0.00075188
chr16	7768524	7768579	DEL	55	0.00075188
chr16	7769503	7769534	DEL	31	0.00150376
chr16	7852498	7852528	DEL	30	0.0330827
chr16	7863408	7863408	INS	32	0.00150376
chr16	7875170	7875170	INS	312	0.998496
chr16	7898240	7898277	DEL	37	0.0203008
chr16	7898241	7898241	INS	333	0.109774
chr16	7898287	7898287	INS	609	0.154135
chr16	7898323	7898323	INS	34	0.134586
chr16	7898324	7898324	INS	180	0.0255639
chr16	7898324	7898324	INS	2106	0.0120301
chr16	7899107	7899141	DEL	34	0.00075188
chr16	7903914	7903945	DEL	31	0.0150376
chr16	7919909	7919909	INS	32	0.00075188
chr16	7932487	7932487	INS	88	0.109023
chr16	7932509	7932509	INS	61	0.109023
chr16	7932620	7932620	INS	83	0.109023
chr16	7954607	7954607	INS	50	0.21203
chr16	7954611	7954653	DEL	42	0.106015
chr16	8006165	8007927	DEL	1762	0.00150376
chr16	8016621	8016946	DEL	325	0.378195
chr16	8026980	8027019	DEL	39	0.00075188
chr16	8028245	8028276	DEL	31	0.00225564
chr16	8028273	8028273	INS	42	0.00150376
chr16	8032125	8032125	INS	31	0.00225564
chr16	8043411	8043456	DEL	45	0.00075188
chr16	8057666	8060178	DEL	2512	0.32782
chr16	8073050	8073080	DEL	30	0.0406015
chr16	8081563	8081563	INS	3268	0.749624
chr16	8090133	8090133	INS	40	0.354887
chr16	8111713	8111713	INS	48	0.0676692
chr16	8111808	8111808	INS	108	0.0676692
chr16	8115100	8115140	DEL	40	0.0406015
chr16	8147270	8147270	INS	36	0.0233083
chr16	8153938	8153938	INS	30	0.00150376
chr16	8157292	8157328	DEL	36	0.550376
chr16	8172252	8172286	DEL	34	0.093985
chr16	8205199	8205230	DEL	31	0.00075188
chr16	8230293	8230293	INS	37	0.0571429
chr16	8294842	8294886	DEL	44	0.0180451
chr16	8317336	8317371	DEL	35	0.0984962
chr16	8320118	8320149	DEL	31	0.00451128
chr16	8321289	8321289	INS	31	0.00601504
chr16	8326768	8326768	INS	31	0.0240602
chr16	8344597	8344630	DEL	33	0.151128
chr16	8344631	8344631	INS	43	0.00526316
chr16	8364257	8364297	DEL	40	0.389474
chr16	8368179	8368179	INS	317	0.228571
chr16	8384276	8384308	DEL	32	0.0240602
chr16	8387070	8387114	DEL	44	0.0962406
chr16	8407931	8407931	INS	38	0.105263
chr16	8412721	8412721	INS	35	0.00526316
chr16	8434562	8434598	DEL	36	0.00075188
chr16	8466599	8466599	INS	35	0.0428571
chr16	8466912	8467111	DEL	199	0.00075188
chr16	8478897	8478897	INS	146	0.00150376
chr16	8478996	8478996	INS	96	0.00150376
chr16	8479107	8479107	INS	95	0.00150376
chr16	8485180	8485180	INS	27	0.00075188
chr16	8485493	8485493	INS	305	0.435338
chr16	8519777	8519777	INS	41	0.0037594
chr16	8520967	8520967	INS	37	0.00225564
chr16	8548696	8548696	INS	34	0.0977444
chr16	8562527	8562527	INS	31	0.0037594
chr16	8562732	8562771	DEL	39	0.00075188
chr16	8562938	8562986	DEL	48	0.0631579
chr16	8563358	8564657	DEL	1299	0.00075188
chr16	8563461	8563461	INS	104	0.00451128
chr16	8563493	8563555	DEL	62	0.00225564
chr16	8564236	8564272	DEL	36	0.487218
chr16	8564238	8564238	INS	1660	0.012782
chr16	8564269	8564269	INS	614	0.012782
chr16	8564518	8564518	INS	250	0.00451128
chr16	8564540	8564540	INS	71	0.00977444
chr16	8564692	8564692	INS	40	0.00977444
chr16	8564695	8564695	INS	312	0.00451128
chr16	8564829	8564829	INS	936	0.012782
chr16	8564842	8564902	DEL	60	0.386466
chr16	8564913	8564913	INS	111	0.00977444
chr16	8591436	8591436	INS	66	0.0796992
chr16	8594311	8595704	DEL	1393	0.0571429
chr16	8612722	8612758	DEL	36	0.00075188
chr16	8640837	8640837	INS	207	0.860902
chr16	8640855	8640855	INS	45	0.00526316
chr16	8640974	8640974	INS	32	0.00526316
chr16	8645988	8645988	INS	80	0.994737
chr16	8657822	8657822	INS	30	0.0037594
chr16	8660814	8660878	DEL	64	0.818045
chr16	8661422	8662983	DEL	1561	0.127068
chr16	8678313	8678348	DEL	35	0.00075188
chr16	8710729	8710729	INS	34	0.0533835
chr16	8711714	8711714	INS	55	0.0533835
chr16	8723827	8723857	DEL	30	0.00075188
chr16	8724729	8724765	DEL	36	0.0172932
chr16	8737938	8737970	DEL	32	0.0984962
chr16	8737993	8737993	INS	51	0.701504
chr16	8743445	8743445	INS	32	0.0218045
chr16	8754664	8754698	DEL	34	0.283459
chr16	8772253	8772291	DEL	38	0.219549
chr16	8773125	8773161	DEL	36	0.00075188
chr16	8803798	8807608	DEL	3810	0.00225564
chr16	8823643	8823643	INS	308	0.0646617
chr16	8827852	8827852	INS	56	0.0293233
chr16	8838169	8845225	DEL	7056	0.00451128
chr16	8857265	8857297	DEL	32	0.00827068
chr16	8861157	8861188	DEL	31	0.0744361
chr16	8886220	8886289	DEL	69	0.00075188
chr16	8923206	8923206	INS	35	0.995489
chr16	8947252	8947252	INS	32	0.00827068
chr16	8951268	8951268	INS	96	0.988722
chr16	8953592	8953592	INS	37	0.00150376
chr16	8953602	8953795	DEL	193	0.37594
chr16	8953653	8953653	INS	112	0.0353383
chr16	8953767	8953958	DEL	191	0.0609023
chr16	8953835	8953835	INS	76	0.0353383
chr16	8953911	8954096	DEL	185	0.00902256
chr16	8953949	8953949	INS	109	0.0353383
chr16	8954068	8954146	DEL	78	0.232331
chr16	8954105	8954105	INS	81	0.0353383
chr16	8984640	8987327	DEL	2687	0.00150376
chr16	9031490	9031543	DEL	53	0.00075188
chr16	9033771	9033802	DEL	31	0.151128
chr16	9039372	9039372	INS	38	0.324812
chr16	9048585	9048585	INS	58	0.235338
chr16	9052616	9052616	INS	34	0.0714286
chr16	9061096	9061127	DEL	31	0.00977444
chr16	9065326	9065326	INS	32	0.00827068
chr16	9068758	9068758	INS	33	0.00075188
chr16	9088605	9088605	INS	34	0.00075188
chr16	9115993	9116056	DEL	63	0.00075188
chr16	9126568	9126615	DEL	47	0.00075188
chr16	9140607	9140607	INS	538	0.530827
chr16	9143423	9143423	INS	33	0.00150376
chr16	9151457	9151487	DEL	30	0.0037594
chr16	9156326	9156923	DEL	597	0.00526316
chr16	9226209	9226209	INS	35	0.0496241
chr16	9234683	9234683	INS	32	0.012782
chr16	9250350	9250350	INS	31	0.00225564
chr16	9264919	9264958	DEL	39	0.0233083
chr16	9269952	9269995	DEL	43	0.00075188
chr16	9284764	9284764	INS	34	0.915038
chr16	9284984	9284984	INS	50	0.915038
chr16	9287984	9288015	DEL	31	0.236842
chr16	9303831	9304014	DEL	183	0.0631579
chr16	9313071	9313116	DEL	45	0.339098
chr16	9313466	9313496	DEL	30	0.00225564
chr16	9337197	9337228	DEL	31	0.00676692
chr16	9350335	9350372	DEL	37	0.317293
chr16	9372754	9372785	DEL	31	0.0165414
chr16	9394093	9394188	DEL	95	0.13985
chr16	9394246	9394246	INS	1275	0.00225564
chr16	9394424	9394424	INS	75	0.00902256
chr16	9394469	9394529	DEL	60	0.0917293
chr16	9394518	9394518	INS	700	0.00225564
chr16	9394532	9394532	INS	428	0.00902256
chr16	9394562	9394562	INS	58	0.00902256
chr16	9394580	9394611	DEL	31	0.0586466
chr16	9397724	9397754	DEL	30	0.00150376
chr16	9426520	9426557	DEL	37	0.00451128
chr16	9478396	9478396	INS	36	0.378195
chr16	9520392	9520423	DEL	31	0.0105263
chr16	9524246	9524246	INS	41	0.0075188
chr16	9524283	9524314	DEL	31	0.0120301
chr16	9533943	9533978	DEL	35	0.00075188
chr16	9573735	9573735	INS	74	0.00075188
chr16	9573815	9573815	INS	53	0.00075188
chr16	9574200	9574237	DEL	37	0.00075188
chr16	9584403	9584434	DEL	31	0.0586466
chr16	9597715	9597750	DEL	35	0.00075188
chr16	9621037	9621071	DEL	34	0.00451128
chr16	9621056	9621056	INS	32	0.0947368
chr16	9677005	9677036	DEL	31	0.277444
chr16	9722016	9722047	DEL	31	0.00150376
chr16	9723763	9723796	DEL	33	0.00300752
chr16	9725240	9725270	DEL	30	0.00601504
chr16	9746517	9746517	INS	56	0.0037594
chr16	9773941	9774012	DEL	71	0.418797
chr16	9807231	9807386	DEL	155	0.00150376
chr16	9807268	9807268	INS	34	0.0887218
chr16	9847580	9847580	INS	35	0.012782
chr16	9848683	9848748	DEL	65	0.00676692
chr16	9848684	9848874	DEL	190	0.256391
chr16	9848751	9848751	INS	154	0.0112782
chr16	9848751	9848751	INS	371	0.0233083
chr16	9848836	9848836	INS	126	0.0112782
chr16	9848961	9848961	INS	192	0.0112782
chr16	9849019	9849019	INS	58	0.0390977
chr16	9849042	9849042	INS	544	0.0233083
chr16	9849091	9849091	INS	285	0.0112782
chr16	9849177	9849177	INS	92	0.0112782
chr16	9854241	9854281	DEL	40	0.00075188
chr16	9902087	9902087	INS	119	0.00526316
chr16	9914906	9914948	DEL	42	0.143609
chr16	9935513	9935543	DEL	30	0.00075188
chr16	9969694	9969750	DEL	56	0.00075188
chr16	9979786	9979786	INS	32	0.0075188
chr16	9979827	9979858	DEL	31	0.00075188
chr16	9990554	9990586	DEL	32	0.00225564
chr16	10015278	10015315	DEL	37	0.00526316
chr16	10015538	10015569	DEL	31	0.00075188
chr16	10016066	10016098	DEL	32	0.00075188
chr16	10039825	10039825	INS	34	0.00075188
chr16	10040004	10040004	INS	760	0.923308
chr16	10040022	10040022	INS	37	0.00075188
chr16	10055062	10055094	DEL	32	0.136842
chr16	10059327	10059327	INS	338	0.0037594
chr16	10106501	10106549	DEL	48	0.00150376
chr16	10129089	10129089	INS	331	0.00075188
chr16	10132342	10132342	INS	32	0.00451128
chr16	10181169	10181169	INS	30	0.0323308
chr16	10183569	10183569	INS	32	0.0075188
chr16	10203764	10203764	INS	43	0.145865
chr16	10204401	10204443	DEL	42	0.00075188
chr16	10225229	10225259	DEL	30	0.0037594
chr16	10268407	10268558	DEL	151	0.171429
chr16	10320531	10320531	INS	1290	0.0421053
chr16	10320532	10320532	INS	79	0.0172932
chr16	10320573	10320573	INS	849	0.124812
chr16	10320585	10320585	INS	317	0.00451128
chr16	10320732	10320732	INS	37	0.0172932
chr16	10320780	10320780	INS	340	0.00451128
chr16	10320920	10320920	INS	221	0.00451128
chr16	10320947	10320947	INS	128	0.114286
chr16	10321012	10321012	INS	568	0.00451128
chr16	10321092	10321092	INS	94	0.0172932
chr16	10321120	10321120	INS	426	0.00451128
chr16	10321228	10321228	INS	286	0.00451128
chr16	10321311	10321311	INS	437	0.00451128
chr16	10321370	10321401	DEL	31	0.00601504
chr16	10321388	10321388	INS	188	0.00451128
chr16	10321435	10321435	INS	655	0.167669
chr16	10321497	10321497	INS	315	0.00451128
chr16	10321516	10321516	INS	54	0.0172932
chr16	10330924	10330959	DEL	35	0.00150376
chr16	10334129	10334164	DEL	35	0.00075188
chr16	10366183	10366215	DEL	32	0.0150376
chr16	10378691	10378722	DEL	31	0.0037594
chr16	10383660	10383660	INS	93	0.16391
chr16	10412009	10412042	DEL	33	0.00075188
chr16	10433256	10433256	INS	32	0.00075188
chr16	10479959	10479990	DEL	31	0.0661654
chr16	10481372	10481408	DEL	36	0.522556
chr16	10498692	10498736	DEL	44	0.0157895
chr16	10498708	10498708	INS	39	0.0654135
chr16	10498721	10498890	DEL	169	0.0157895
chr16	10498822	10498892	DEL	70	0.0210526
chr16	10498844	10498844	INS	35	0.0654135
chr16	10498996	10498996	INS	268	0.00300752
chr16	10499045	10499045	INS	70	0.00451128
chr16	10499184	10499578	DEL	394	0.0037594
chr16	10499289	10499334	DEL	45	0.00902256
chr16	10499299	10499299	INS	53	0.012782
chr16	10499339	10499577	DEL	238	0.00150376
chr16	10499476	10499476	INS	33	0.0654135
chr16	10499635	10499635	INS	104	0.00451128
chr16	10503796	10503796	INS	44	0.0075188
chr16	10518830	10518866	DEL	36	0.00300752
chr16	10518878	10518878	INS	102	0.454887
chr16	10519330	10519330	INS	80	0.00075188
chr16	10519495	10519495	INS	55	0.00075188
chr16	10519571	10519605	DEL	34	0.0571429
chr16	10519579	10519579	INS	132	0.454887
chr16	10532759	10532793	DEL	34	0.00075188
chr16	10562337	10562377	DEL	40	0.00150376
chr16	10575239	10575269	DEL	30	0.0368421
chr16	10581984	10582014	DEL	30	0.00300752
chr16	10591003	10591003	INS	33	0.0112782
chr16	10624120	10624120	INS	48	0.0541353
chr16	10639997	10640038	DEL	41	0.00075188
chr16	10640076	10640076	INS	39	0.00225564
chr16	10652764	10652764	INS	38	0.335338
chr16	10652870	10652870	INS	66	0.335338
chr16	10660675	10660705	DEL	30	0.00075188
chr16	10674628	10674665	DEL	37	0.00075188
chr16	10677216	10677733	DEL	517	0.0421053
chr16	10677732	10677732	INS	241	0.0924812
chr16	10679915	10679915	INS	27	0.00526316
chr16	10681373	10681404	DEL	31	0.00827068
chr16	10683322	10683322	INS	51	0.534586
chr16	10697191	10697358	DEL	167	0.0255639
chr16	10697420	10697420	INS	62	0.012782
chr16	10703091	10703316	DEL	225	0.00075188
chr16	10707394	10707394	INS	30	0.0165414
chr16	10714244	10714244	INS	40	0.408271
chr16	10730012	10730046	DEL	34	0.0157895
chr16	10740092	10740092	INS	154	0.00150376
chr16	10749127	10749159	DEL	32	0.00902256
chr16	10762859	10762859	INS	34	0.0165414
chr16	10764591	10764591	INS	202	0.185714
chr16	10764695	10764695	INS	320	0.00300752
chr16	10764707	10764707	INS	140	0.185714
chr16	10764743	10764849	DEL	106	0.343609
chr16	10764850	10764850	INS	142	0.185714
chr16	10786704	10786735	DEL	31	0.921053
chr16	10793902	10793932	DEL	30	0.0105263
chr16	10813999	10814029	DEL	30	0.00150376
chr16	10816307	10816341	DEL	34	0.00451128
chr16	10818975	10819008	DEL	33	0.00075188
chr16	10819152	10819190	DEL	38	0.00150376
chr16	10820447	10820477	DEL	30	0.00225564
chr16	10820480	10820480	INS	38	0.152632
chr16	10831242	10831773	DEL	531	0.0323308
chr16	10844803	10844834	DEL	31	0.00526316
chr16	10859264	10859264	INS	81	0.00225564
chr16	10884130	10884130	INS	1005	0.062406
chr16	10911345	10911376	DEL	31	0.00075188
chr16	10943892	10943924	DEL	32	0.0135338
chr16	10958063	10958105	DEL	42	0.00075188
chr16	10964466	10964574	DEL	108	0.00075188
chr16	10984838	10985157	DEL	319	0.00075188
chr16	10985808	10985808	INS	27	0.00827068
chr16	10986015	10986046	DEL	31	0.024812
chr16	10992544	10992544	INS	316	0.406767
chr16	11139021	11139021	INS	2805	0.0390977
chr16	11209007	11209007	INS	30	0.00300752
chr16	11223086	11223146	DEL	60	0.0135338
chr16	11232517	11232517	INS	27	0.0443609
chr16	11239485	11239485	INS	340	0.00150376
chr16	11248010	11248041	DEL	31	0.00075188
chr16	11261889	11261920	DEL	31	0.00225564
chr16	11270601	11270650	DEL	49	0.00075188
chr16	11295208	11295292	DEL	84	0.106015
chr16	11311614	11311645	DEL	31	0.00977444
chr16	11311718	11311718	INS	32	0.143609
chr16	11330201	11330201	INS	30	0.178195
chr16	11335818	11335818	INS	51	0.164662
chr16	11335867	11335867	INS	53	0.164662
chr16	11335890	11335890	INS	197	0.347368
chr16	11335953	11335953	INS	338	0.347368
chr16	11336002	11336002	INS	114	0.127068
chr16	11336028	11336028	INS	294	0.347368
chr16	11337313	11337313	INS	136	0.00075188
chr16	11369961	11370000	DEL	39	0.00526316
chr16	11375114	11375578	DEL	464	0.121805
chr16	11397737	11397773	DEL	36	0.00601504
chr16	11415844	11415898	DEL	54	0.00075188
chr16	11419196	11419239	DEL	43	0.00075188
chr16	11419797	11419839	DEL	42	0.00075188
chr16	11420874	11420936	DEL	62	0.00075188
chr16	11443493	11443493	INS	32	0.00676692
chr16	11463413	11463461	DEL	48	0.0353383
chr16	11486237	11486390	DEL	153	0.0488722
chr16	11486700	11486851	DEL	151	0.0270677
chr16	11486748	11486782	DEL	34	0.00300752
chr16	11493826	11493826	INS	177	0.00526316
chr16	11493890	11494148	DEL	258	0.012782
chr16	11493945	11494050	DEL	105	0.742857
chr16	11493979	11493979	INS	265	0.00526316
chr16	11494037	11494037	INS	78	0.0360902
chr16	11496887	11496930	DEL	43	0.0037594
chr16	11499211	11499359	DEL	148	0.00075188
chr16	11499237	11499237	INS	43	0.00601504
chr16	11504603	11504640	DEL	37	0.00075188
chr16	11509887	11511168	DEL	1281	0.0150376
chr16	11515610	11515654	DEL	44	0.00601504
chr16	11515718	11515718	INS	41	0.0203008
chr16	11515846	11515881	DEL	35	0.624812
chr16	11524271	11524271	INS	68	0.00526316
chr16	11589878	11591439	DEL	1561	0.331579
chr16	11601318	11601352	DEL	34	0.00075188
chr16	11637905	11637971	DEL	66	0.22782
chr16	11638065	11638115	DEL	50	0.212782
chr16	11638068	11638068	INS	32	0.0135338
chr16	11638705	11638742	DEL	37	0.0571429
chr16	11648589	11648619	DEL	30	0.018797
chr16	11694092	11694122	DEL	30	0.00075188
chr16	11719623	11719735	INV	112	0.00075188
chr16	11763711	11763747	DEL	36	0.408271
chr16	11772153	11773841	DEL	1688	0.00150376
chr16	11781524	11781524	INS	314	0.0037594
chr16	11853858	11853889	DEL	31	0.00150376
chr16	11874451	11874482	DEL	31	0.00225564
chr16	11894156	11894191	DEL	35	0.0834586
chr16	11908463	11908788	DEL	325	0.399248
chr16	11927477	11927477	INS	41	0.00977444
chr16	11927646	11927646	INS	68	0.00977444
chr16	11927663	11927719	DEL	56	0.00300752
chr16	11927873	11927916	DEL	43	0.0075188
chr16	11932777	11932808	DEL	31	0.0669173
chr16	11940569	11940605	DEL	36	0.0804511
chr16	11940570	11940570	INS	36	0.757895
chr16	11955842	11955842	INS	334	0.134586
chr16	12013502	12013502	INS	30	0.0075188
chr16	12032183	12032213	DEL	30	0.00075188
chr16	12058464	12058498	DEL	34	0.00075188
chr16	12063366	12063366	INS	50	0.00451128
chr16	12077387	12077423	DEL	36	0.00526316
chr16	12117077	12117077	INS	87	0.00150376
chr16	12117202	12117244	DEL	42	0.0458647
chr16	12117259	12117259	INS	87	0.00150376
chr16	12117328	12117328	INS	43	0.00150376
chr16	12117411	12117453	DEL	42	0.00075188
chr16	12117416	12117416	INS	135	0.00150376
chr16	12125608	12125639	DEL	31	0.0233083
chr16	12203392	12203392	INS	180	0.012782
chr16	12203509	12203509	INS	180	0.012782
chr16	12260706	12260706	INS	46	0.00902256
chr16	12260806	12261503	DEL	697	0.0135338
chr16	12261094	12261139	DEL	45	0.00075188
chr16	12261168	12261447	DEL	279	0.00225564
chr16	12261402	12261542	DEL	140	0.00902256
chr16	12261699	12261699	INS	49	0.00150376
chr16	12261788	12262062	DEL	274	0.00075188
chr16	12266251	12266293	DEL	42	0.00075188
chr16	12322825	12322825	INS	420	0.0203008
chr16	12322868	12322868	INS	93	0.00075188
chr16	12322889	12322889	INS	269	0.00075188
chr16	12322943	12322943	INS	72	0.00075188
chr16	12323020	12323083	DEL	63	0.00676692
chr16	12323164	12323164	INS	265	0.00075188
chr16	12323208	12323208	INS	34	0.0601504
chr16	12355844	12355874	DEL	30	0.0037594
chr16	12380181	12380181	INS	30	0.0744361
chr16	12380371	12380401	DEL	30	0.0105263
chr16	12380859	12380859	INS	265	0.00075188
chr16	12381092	12381092	INS	35	0.0744361
chr16	12393382	12393422	DEL	40	0.0639098
chr16	12393383	12393383	INS	64	0.0203008
chr16	12421905	12421936	DEL	31	0.301504
chr16	12425524	12425562	DEL	38	0.00075188
chr16	12444052	12444082	DEL	30	0.00300752
chr16	12444258	12444288	DEL	30	0.389474
chr16	12452372	12452372	INS	83	0.576692
chr16	12461979	12461979	INS	34	0.0037594
chr16	12476368	12476400	DEL	32	0.0631579
chr16	12476423	12476423	INS	50	0.157895
chr16	12481526	12481568	DEL	42	0.00075188
chr16	12483110	12483141	DEL	31	0.00075188
chr16	12512386	12512419	DEL	33	0.147368
chr16	12528187	12528187	INS	1250	0.00451128
chr16	12575845	12575878	DEL	33	0.190226
chr16	12577404	12577438	DEL	34	0.00075188
chr16	12591027	12591080	DEL	53	0.00075188
chr16	12591044	12591044	INS	37	0.00075188
chr16	12597523	12597523	INS	31	0.00225564
chr16	12606866	12606897	DEL	31	0.133083
chr16	12619109	12619141	DEL	32	0.0105263
chr16	12624664	12624664	INS	38	0.00075188
chr16	12671745	12671854	DEL	109	0.0075188
chr16	12689397	12689397	INS	161	0.288722
chr16	12694998	12696663	DEL	1665	0.00150376
chr16	12716911	12716950	DEL	39	0.00225564
chr16	12766258	12766258	INS	42	0.00526316
chr16	12855436	12855467	DEL	31	0.00526316
chr16	12862554	12862554	INS	78	0.4
chr16	12879111	12879111	INS	32	0.142105
chr16	12879249	12879249	INS	39	0.142105
chr16	12884144	12884180	DEL	36	0.370677
chr16	12887462	12887492	DEL	30	0.00300752
chr16	12943315	12943353	DEL	38	0.732331
chr16	12968191	12968222	DEL	31	0.037594
chr16	12970328	12970470	DEL	142	0.0112782
chr16	12970410	12970410	INS	30	0.0609023
chr16	12970494	12970526	DEL	32	0.00150376
chr16	13004965	13004965	INS	33	0.00225564
chr16	13008587	13008625	DEL	38	0.00075188
chr16	13015854	13015854	INS	78	0.0473684
chr16	13015953	13015953	INS	158	0.00676692
chr16	13015989	13015989	INS	55	0.273684
chr16	13019788	13019788	INS	70	0.213534
chr16	13019866	13019902	DEL	36	0.0541353
chr16	13019918	13019918	INS	59	0.213534
chr16	13037082	13037122	DEL	40	0.0157895
chr16	13069625	13069714	DEL	89	0.00075188
chr16	13070132	13070171	DEL	39	0.00075188
chr16	13071573	13071573	INS	51	0.037594
chr16	13078851	13078889	DEL	38	0.00075188
chr16	13140129	13140161	DEL	32	0.00526316
chr16	13142991	13142991	INS	30	0.0383459
chr16	13149742	13149780	DEL	38	0.00075188
chr16	13181287	13181317	DEL	30	0.312782
chr16	13184238	13184238	INS	46	0.00075188
chr16	13187330	13187330	INS	40	0.00075188
chr16	13198341	13198341	INS	60	0.00075188
chr16	13200609	13202638	DEL	2029	0.247368
chr16	13243771	13243771	INS	32	0.00075188
chr16	13262672	13262672	INS	44	0.16015
chr16	13280157	13280189	DEL	32	0.00075188
chr16	13367705	13367735	DEL	30	0.00977444
chr16	13382540	13382578	DEL	38	0.00075188
chr16	13385420	13385420	INS	204	0.00150376
chr16	13385525	13385728	DEL	203	0.037594
chr16	13385529	13385529	INS	49	0.024812
chr16	13385571	13385571	INS	155	0.00150376
chr16	13385674	13385674	INS	50	0.024812
chr16	13401718	13401718	INS	440	0.00526316
chr16	13402074	13402074	INS	445	0.00526316
chr16	13434421	13434421	INS	30	0.00075188
chr16	13437867	13437867	INS	59	0.342857
chr16	13444983	13445013	DEL	30	0.0165414
chr16	13444984	13444984	INS	34	0.00300752
chr16	13457972	13457972	INS	27	0.00075188
chr16	13491818	13491855	DEL	37	0.0804511
chr16	13539314	13539347	DEL	33	0.228571
chr16	13540264	13540296	DEL	32	0.00075188
chr16	13575718	13575750	DEL	32	0.00075188
chr16	13579696	13579729	DEL	33	0.00300752
chr16	13587468	13587468	INS	30	0.0075188
chr16	13599463	13599463	INS	45	0.0684211
chr16	13617912	13617944	DEL	32	0.00225564
chr16	13680510	13680510	INS	395	0.346617
chr16	13732258	13732258	INS	28	0.00225564
chr16	13738403	13738438	DEL	35	0.00075188
chr16	13745967	13746073	DEL	106	0.0135338
chr16	13775107	13775141	DEL	34	0.100752
chr16	13797993	13797993	INS	34	0.00977444
chr16	13802018	13802083	DEL	65	0.00601504
chr16	13805549	13805593	DEL	44	0.00075188
chr16	13811322	13811354	DEL	32	0.0789474
chr16	13826482	13826512	DEL	30	0.00451128
chr16	13850481	13850583	DEL	102	0.93609
chr16	13851927	13851972	DEL	45	0.00075188
chr16	13854141	13854182	DEL	41	0.140602
chr16	13854218	13854339	DEL	121	0.00075188
chr16	13854867	13854897	DEL	30	0.0075188
chr16	13899107	13899137	DEL	30	0.0571429
chr16	13907100	13907154	DEL	54	0.00075188
chr16	13953692	13953692	INS	349	0.00300752
chr16	13981766	13981885	DEL	119	0.787218
chr16	13990564	13990564	INS	123	0.0075188
chr16	13990752	13990752	INS	37	0.67594
chr16	13998876	13998906	DEL	30	0.0857143
chr16	14008940	14008940	INS	32	0.166165
chr16	14017713	14017713	INS	47	0.012782
chr16	14023605	14023635	DEL	30	0.0646617
chr16	14036296	14036296	INS	31	0.00225564
chr16	14036551	14036551	INS	30	0.00225564
chr16	14036668	14036668	INS	32	0.00225564
chr16	14058417	14058448	DEL	31	0.00300752
chr16	14058722	14060008	DEL	1286	0.00451128
chr16	14127912	14127942	DEL	30	0.0578947
chr16	14187897	14187939	DEL	42	0.00075188
chr16	14243866	14243866	INS	30	0.00075188
chr16	14276850	14276885	DEL	35	0.118045
chr16	14287222	14287253	DEL	31	0.037594
chr16	14316059	14316059	INS	32	0.0360902
chr16	14346309	14346407	DEL	98	0.00075188
chr16	14353949	14353949	INS	39	0.00150376
chr16	14354122	14354122	INS	44	0.00150376
chr16	14354486	14354486	INS	170	0.00451128
chr16	14359379	14359797	DEL	418	0.0406015
chr16	14376661	14376953	DEL	292	0.348872
chr16	14401852	14401852	INS	31	0.0744361
chr16	14405445	14405445	INS	327	0.290226
chr16	14435259	14435291	DEL	32	0.00075188
chr16	14451844	14451875	DEL	31	0.147368
chr16	14457903	14457940	DEL	37	0.00075188
chr16	14501437	14501437	INS	30	0.00526316
chr16	14532853	14532902	DEL	49	0.00902256
chr16	14533433	14533464	DEL	31	0.018797
chr16	14559581	14559581	INS	355	0.00676692
chr16	14563472	14563511	DEL	39	0.00300752
chr16	14689410	14689410	INS	1214	0.00150376
chr16	14689774	14689810	DEL	36	0.00075188
chr16	14726027	14726027	INS	55	0.0180451
chr16	14726183	14726183	INS	73	0.0180451
chr16	14765148	14765148	INS	56	0.037594
chr16	14767640	14768054	DEL	414	0.00075188
chr16	14768194	14769001	DEL	807	0.00075188
chr16	14771663	14771663	INS	36	0.0037594
chr16	14804535	14804535	INS	31	0.00977444
chr16	14804535	14804565	DEL	30	0.0842105
chr16	14811052	14811082	DEL	30	0.00075188
chr16	14812023	14812023	INS	42	0.0917293
chr16	14828477	14828477	INS	827	0.00075188
chr16	14829063	14829063	INS	50	0.00075188
chr16	14867178	14867178	INS	43	0.108271
chr16	14874033	14874109	DEL	76	0.710526
chr16	14894753	14937510	INV	42757	0.0308271
chr16	14915645	14915750	DEL	105	0.00150376
chr16	14917180	15030410	INV	113230	0.0842105
chr16	14927811	14927811	INS	2654	0.948872
chr16	14927884	14927884	INS	98	0.109023
chr16	14927931	14927931	INS	220	0.00150376
chr16	14928057	14928057	INS	41	0.109023
chr16	14928711	14928711	INS	93	0.109023
chr16	14928713	14928713	INS	255	0.00150376
chr16	14928726	14928779	DEL	53	0.00225564
chr16	14928927	14928927	INS	101	0.109023
chr16	14928944	14928974	DEL	30	0.00601504
chr16	14932802	16351590	DEL	1418788	0.00676692
chr16	14951773	14951773	INS	57	0.00150376
chr16	14954334	14954334	INS	66	0.00150376
chr16	14962740	14962770	DEL	30	0.0037594
chr16	14971383	14971421	DEL	38	0.00075188
chr16	14972328	14972360	DEL	32	0.00300752
chr16	14984497	14984497	INS	46	0.00075188
chr16	14985368	14985368	INS	41	0.00075188
chr16	15007157	15007187	DEL	30	0.00150376
chr16	15049018	15049152	DEL	134	0.00225564
chr16	15104473	15104543	DEL	70	0.809774
chr16	15109658	15109691	DEL	33	0.137594
chr16	15115713	15115794	DEL	81	0.127068
chr16	15132026	15132026	INS	72	0.0150376
chr16	15132195	15132195	INS	3597	0.902256
chr16	15141103	15141138	DEL	35	0.0571429
chr16	15147110	15147143	DEL	33	0.0037594
chr16	15154972	15155979	DEL	1007	0.0285714
chr16	15163143	15163964	INV	821	0.00075188
chr16	15216612	15216612	INS	36	0.584962
chr16	15229984	15230111	DEL	127	0.00150376
chr16	15264717	15264717	INS	311	0.00601504
chr16	15285772	15285803	DEL	31	0.0518797
chr16	15306543	15306574	DEL	31	0.0120301
chr16	15307813	15307813	INS	32	0.0180451
chr16	15311876	15311876	INS	59	0.00300752
chr16	15312239	15312297	DEL	58	0.381955
chr16	15316722	15316754	DEL	32	0.317293
chr16	15322068	15322238	DEL	170	0.320301
chr16	15324337	15324337	INS	72	0.247368
chr16	15357203	15357240	DEL	37	0.00451128
chr16	15363703	15363775	DEL	72	0.118797
chr16	15363787	15363787	INS	57	0.081203
chr16	15390891	15390921	DEL	30	0.00526316
chr16	15399091	15399091	INS	44	0.00225564
chr16	15399103	15399103	INS	337	0.0759398
chr16	15410905	15410905	INS	333	0.00075188
chr16	15434499	15434499	INS	32	0.00601504
chr16	15462138	15462168	DEL	30	0.00827068
chr16	15478170	15478170	INS	312	0.00451128
chr16	15496159	15496159	INS	223	0.00075188
chr16	15508830	15508830	INS	32	0.00075188
chr16	15591947	15591947	INS	50	0.274436
chr16	15602628	15602628	INS	33	0.0037594
chr16	15613686	15613686	INS	33	0.00075188
chr16	15690343	15690375	DEL	32	0.00827068
chr16	15712884	15712884	INS	32	0.0278195
chr16	15775408	15775458	DEL	50	0.366917
chr16	15788795	15788825	DEL	30	0.0736842
chr16	15806283	15806314	DEL	31	0.0278195
chr16	15812557	15812587	DEL	30	0.00451128
chr16	15821937	15821937	INS	491	0.110526
chr16	15832944	15832974	DEL	30	0.0150376
chr16	15857195	15857225	DEL	30	0.13609
chr16	15864965	16772446	INV	907481	0.00150376
chr16	15904068	15904068	INS	331	0.00827068
chr16	15920073	15922165	DEL	2092	0.00225564
chr16	15949613	15949613	INS	30	0.018797
chr16	15999755	15999847	DEL	92	0.00075188
chr16	15999838	15999838	INS	48	0.336842
chr16	15999839	15999839	INS	1565	0.024812
chr16	15999862	15999862	INS	2431	0.024812
chr16	15999864	15999864	INS	178	0.0571429
chr16	15999864	15999864	INS	381	0.0676692
chr16	15999864	15999864	INS	432	0.0676692
chr16	16003159	16003288	DEL	129	0.0195489
chr16	16003294	16003680	DEL	386	0.0669173
chr16	16003296	16003425	DEL	129	0.759398
chr16	16003337	16003588	DEL	251	0.0669173
chr16	16003673	16003798	DEL	125	0.11203
chr16	16006855	16006855	INS	30	0.00902256
chr16	16026449	16026482	DEL	33	0.0037594
chr16	16033721	16034260	DEL	539	0.00075188
chr16	16053779	16053809	DEL	30	0.0684211
chr16	16075988	16076025	DEL	37	0.122556
chr16	16124337	16124337	INS	40	0.0796992
chr16	16168220	16168220	INS	86	0.62782
chr16	16168245	16168245	INS	173	0.0977444
chr16	16171934	16171934	INS	36	0.0203008
chr16	16172069	16172069	INS	584	0.106767
chr16	16172078	16172078	INS	751	0.106767
chr16	16172117	16172117	INS	249	0.00075188
chr16	16172214	16172214	INS	98	0.0827068
chr16	16172218	16172218	INS	254	0.00075188
chr16	16172289	16172421	DEL	132	0.00150376
chr16	16172320	16172320	INS	486	0.106767
chr16	16172354	16172354	INS	90	0.0827068
chr16	16172428	16172428	INS	38	0.0203008
chr16	16172446	16172446	INS	300	0.00075188
chr16	16228661	16228661	INS	63	0.018797
chr16	16232071	16232106	DEL	35	0.00075188
chr16	16235505	16235505	INS	321	0.00075188
chr16	16242593	16242629	DEL	36	0.00075188
chr16	16242885	16242928	DEL	43	0.00075188
chr16	16260912	16260949	DEL	37	0.0383459
chr16	16265645	16265679	DEL	34	0.00075188
chr16	16287175	16287236	DEL	61	0.00526316
chr16	16326536	16326536	INS	2860	0.87218
chr16	16327186	16327186	INS	47	0.0300752
chr16	16327376	16327376	INS	45	0.0300752
chr16	16337379	16337379	INS	36	0.0240602
chr16	16354383	16354419	DEL	36	0.0105263
chr16	16370569	16370569	INS	2431	0.00225564
chr16	16370598	16370598	INS	1083	0.00225564
chr16	16370598	16370598	INS	3772	0.00225564
chr16	16370698	16370698	INS	73	0.0150376
chr16	16380703	16380739	DEL	36	0.0270677
chr16	16393771	16393841	DEL	70	0.00150376
chr16	16399790	16399914	DEL	124	0.0330827
chr16	16407176	16407502	DEL	326	0.265414
chr16	16411648	16411648	INS	1038	0.0142857
chr16	16435416	16435449	DEL	33	0.00150376
chr16	16438341	16438401	DEL	60	0.00601504
chr16	16439581	16439581	INS	34	0.176692
chr16	16444067	16444067	INS	59	0.0421053
chr16	16447820	16447820	INS	30	0.0526316
chr16	16448192	16448224	DEL	32	0.0353383
chr16	16448199	16448199	INS	52	0.0526316
chr16	16448202	18247947	INV	1799745	0.00075188
chr16	16449448	16449482	DEL	34	0.324812
chr16	16461953	16461953	INS	189	0.00075188
chr16	16463946	16463946	INS	74	0.00150376
chr16	16464069	16464069	INS	32	0.00150376
chr16	16470281	16470316	DEL	35	0.00150376
chr16	16470317	16470317	INS	34	0.00676692
chr16	16479940	16480244	DEL	304	0.178947
chr16	16479951	16479951	INS	32	0.00827068
chr16	16491949	16491990	DEL	41	0.00075188
chr16	16524939	16525319	DEL	380	0.275188
chr16	16548547	16548547	INS	34	0.0180451
chr16	16593162	16593162	INS	32	0.00075188
chr16	16593343	16593343	INS	40	0.00075188
chr16	16597237	16597306	DEL	69	0.0157895
chr16	16600671	16600716	DEL	45	0.00075188
chr16	16602882	16602882	INS	54	0.0413534
chr16	16612938	16612938	INS	143	0.0142857
chr16	16618363	16618395	DEL	32	0.294737
chr16	16619122	16619122	INS	40	0.00150376
chr16	16621269	16623010	DEL	1741	0.0075188
chr16	16628191	16628191	INS	56	0.018797
chr16	16629947	16629978	DEL	31	0.0112782
chr16	16635068	16636093	DEL	1025	0.00225564
chr16	16636170	16636170	INS	214	0.00075188
chr16	16636867	16636898	DEL	31	0.0180451
chr16	16637676	16637707	DEL	31	0.0451128
chr16	16646311	16646311	INS	33	0.186466
chr16	16650636	16650699	DEL	63	0.140602
chr16	16657372	16657642	DEL	270	0.00075188
chr16	16657533	16657533	INS	30	0.0669173
chr16	16657548	16657628	DEL	80	0.0308271
chr16	16657764	16657869	DEL	105	0.00075188
chr16	16659299	16659329	DEL	30	0.00075188
chr16	16709682	16709682	INS	29	0.0037594
chr16	16710253	16710292	DEL	39	0.00075188
chr16	16770574	16770609	DEL	35	0.00075188
chr16	16771369	18120547	DUP	1349178	0.00075188
chr16	16779159	16779159	INS	41	0.181203
chr16	16779241	16779281	DEL	40	0.107519
chr16	16779401	16779448	DEL	47	0.00977444
chr16	16779506	16779633	DEL	127	0.0165414
chr16	16779574	16779574	INS	64	0.181203
chr16	16780374	16780422	DEL	48	0.00075188
chr16	16806557	16806589	DEL	32	0.0105263
chr16	16834469	16834469	INS	36	0.00526316
chr16	16840507	16846558	DEL	6051	0.464662
chr16	16856372	16856410	DEL	38	0.00075188
chr16	16869648	16869648	INS	30	0.00150376
chr16	16896202	16896237	DEL	35	0.0661654
chr16	16907484	16907515	DEL	31	0.0112782
chr16	16936584	16936584	INS	33	0.00300752
chr16	16959716	16959756	DEL	40	0.0075188
chr16	16964479	16964509	DEL	30	0.00150376
chr16	16988271	16988271	INS	32	0.140602
chr16	17001908	17005147	INV	3239	0.00150376
chr16	17015136	17015171	DEL	35	0.0639098
chr16	17032361	17032439	DEL	78	0.087218
chr16	17043529	17043566	DEL	37	0.301504
chr16	17043607	17043607	INS	56	0.00150376
chr16	17044053	17044053	INS	45	0.00150376
chr16	17044510	17044510	INS	32	0.00150376
chr16	17044539	17044627	DEL	88	0.205263
chr16	17071591	17071591	INS	156	0.0172932
chr16	17071601	17071601	INS	784	0.911278
chr16	17071752	17071752	INS	382	0.0421053
chr16	17071791	17071791	INS	27	0.00150376
chr16	17078631	17078661	DEL	30	0.00676692
chr16	17098055	17098124	DEL	69	0.00075188
chr16	17098077	17098077	INS	40	0.11203
chr16	17098150	17098150	INS	36	0.11203
chr16	17098234	17098266	DEL	32	0.00827068
chr16	17137660	17137660	INS	36	0.00300752
chr16	17146151	17146151	INS	49	0.0037594
chr16	17164038	17164070	DEL	32	0.00150376
chr16	17167453	17167453	INS	31	0.0037594
chr16	17172468	17172468	INS	37	0.00075188
chr16	17197016	17197016	INS	44	0.0481203
chr16	17232430	17232430	INS	32	0.00225564
chr16	17253826	17253857	DEL	31	0.0037594
chr16	17285897	17285938	DEL	41	0.00225564
chr16	17300454	17300454	INS	38	0.0037594
chr16	17311791	17311825	DEL	34	0.248872
chr16	17320811	17320811	INS	327	0.127068
chr16	17321343	17321376	DEL	33	0.0225564
chr16	17326486	17326531	DEL	45	0.00075188
chr16	17327573	17327629	DEL	56	0.00075188
chr16	17377176	17377176	INS	30	0.0518797
chr16	17379761	17379793	DEL	32	0.00150376
chr16	17381793	17385791	DEL	3998	0.0135338
chr16	17448610	17448672	DEL	62	0.00075188
chr16	17464106	17464106	INS	334	0.00150376
chr16	17470924	17470924	INS	234	0.996992
chr16	17481096	17481140	DEL	44	0.0075188
chr16	17490379	17490413	DEL	34	0.00150376
chr16	17490955	17490955	INS	43	0.00075188
chr16	17505662	17505741	DEL	79	0.00451128
chr16	17505728	17505904	DEL	176	0.00150376
chr16	17506227	17506266	DEL	39	0.0458647
chr16	17534266	17534266	INS	30	0.0323308
chr16	17560623	17560623	INS	35	0.338346
chr16	17561286	17562372	DEL	1086	0.012782
chr16	17570402	17571017	DEL	615	0.0150376
chr16	17573483	17573483	INS	30	0.00150376
chr16	17596985	17597021	DEL	36	0.00676692
chr16	17613480	17613511	DEL	31	0.00225564
chr16	17635922	17635955	DEL	33	0.00075188
chr16	17639652	17639652	INS	38	0.00601504
chr16	17647454	17647489	DEL	35	0.00300752
chr16	17661449	17661449	INS	281	0.167669
chr16	17675350	17675384	DEL	34	0.00075188
chr16	17747618	17747618	INS	29	0.0135338
chr16	17786803	17786834	DEL	31	0.33985
chr16	17792667	17792667	INS	32	0.0240602
chr16	17796933	17797135	DEL	202	0.00300752
chr16	17803607	17803644	DEL	37	0.0744361
chr16	17815068	17815107	DEL	39	0.00150376
chr16	17868441	17868441	INS	191	0.0383459
chr16	17868500	17868500	INS	56	0.0383459
chr16	17868534	17868534	INS	84	0.0383459
chr16	17868640	17868640	INS	63	0.0383459
chr16	17868973	17868973	INS	238	0.0383459
chr16	17876860	17876907	DEL	47	0.00075188
chr16	17877292	17877326	DEL	34	0.00075188
chr16	17888339	17888339	INS	32	0.0075188
chr16	17900001	17900001	INS	33	0.00150376
chr16	17913060	17913060	INS	33	0.558647
chr16	17913084	17913133	DEL	49	0.0037594
chr16	17929439	17929480	DEL	41	0.00300752
chr16	17929834	17929834	INS	32	0.294737
chr16	18014735	18014769	DEL	34	0.00075188
chr16	18042267	18042267	INS	34	0.00225564
chr16	18044356	18044388	DEL	32	0.160902
chr16	18075923	18075963	DEL	40	0.118797
chr16	18079920	18079920	INS	37	0.423308
chr16	18091721	18091721	INS	76	0.996992
chr16	18120347	18120347	INS	30	0.00075188
chr16	18128055	18128055	INS	31	0.00225564
chr16	18128235	18128235	INS	47	0.00225564
chr16	18166110	18166110	INS	345	0.0330827
chr16	18212768	18212798	DEL	30	0.00075188
chr16	18222849	18223033	DEL	184	0.226316
chr16	18231788	18231819	DEL	31	0.0218045
chr16	18246099	18246099	INS	135	0.529323
chr16	18247871	18247871	INS	50	0.0195489
chr16	18260696	18260726	DEL	30	0.215789
chr16	18262411	18262441	DEL	30	0.0037594
chr16	18262442	18262442	INS	62	0.0819549
chr16	18263615	18263615	INS	150	0.0330827
chr16	18263615	18263615	INS	96	0.309023
chr16	18264065	18264065	INS	31	0.0458647
chr16	18267809	18267869	DEL	60	0.00075188
chr16	18277734	18277772	DEL	38	0.00075188
chr16	18279687	18279687	INS	32	0.00451128
chr16	18279841	18279841	INS	30	0.00451128
chr16	18305131	18305165	DEL	34	0.00676692
chr16	18311522	18311559	DEL	37	0.0255639
chr16	18318092	18318219	DEL	127	0.0037594
chr16	18331171	18331204	DEL	33	0.0345865
chr16	18341169	18341214	DEL	45	0.00225564
chr16	18341231	18341231	INS	32	0.0308271
chr16	18341354	18341354	INS	152	0.173684
chr16	18341418	18341418	INS	55	0.0255639
chr16	18341491	18341491	INS	155	0.173684
chr16	18342057	18342057	INS	75	0.0255639
chr16	18342121	18342121	INS	2588	0.482707
chr16	18371316	18371316	INS	36	0.00075188
chr16	18381424	18381424	INS	3558	0.0278195
chr16	18507458	18507458	INS	62	0.139098
chr16	18528985	18529015	DEL	30	0.202256
chr16	18561174	18561205	DEL	31	0.00676692
chr16	18618872	18618908	DEL	36	0.00075188
chr16	18618887	18618887	INS	38	0.00075188
chr16	18625759	18625759	INS	29	0.00075188
chr16	18649537	18649537	INS	38	0.0300752
chr16	18701501	18701501	INS	52	0.0195489
chr16	18707223	18707258	DEL	35	0.0541353
chr16	18708363	18708425	DEL	62	0.0157895
chr16	18712728	18712761	DEL	33	0.00225564
chr16	18722946	18722946	INS	59	0.0142857
chr16	18725421	18725421	INS	32	0.0150376
chr16	18733746	18733746	INS	45	0.00676692
chr16	18740699	18740699	INS	96	0.0345865
chr16	18740713	18740755	DEL	42	0.178195
chr16	18742185	18742185	INS	30	0.0300752
chr16	18750749	18750781	DEL	32	0.0037594
chr16	18756365	18756432	DEL	67	0.00526316
chr16	18760363	18760363	INS	50	0.111278
chr16	18763506	18763550	DEL	44	0.542105
chr16	18773378	18773378	INS	40	0.00300752
chr16	18782365	18782672	DEL	307	0.00526316
chr16	18803817	18803817	INS	31	0.00075188
chr16	18821203	18827055	DEL	5852	0.542105
chr16	18827548	18827548	INS	39	0.0210526
chr16	18827581	18827659	DEL	78	0.00150376
chr16	18844477	18844507	DEL	30	0.0819549
chr16	18844572	18844572	INS	30	0.103759
chr16	18887763	18887798	DEL	35	0.0571429
chr16	18919649	18919680	DEL	31	0.0120301
chr16	18939356	18939356	INS	333	0.043609
chr16	18948767	18948767	INS	347	0.526316
chr16	18948783	18948954	DEL	171	0.00451128
chr16	18962772	18962804	DEL	32	0.358647
chr16	18962804	18962804	INS	41	0.00075188
chr16	19034436	19034436	INS	285	0.00225564
chr16	19045493	19045537	DEL	44	0.00075188
chr16	19050426	19050464	DEL	38	0.00075188
chr16	19077592	19077592	INS	35	0.0105263
chr16	19091491	19091522	DEL	31	0.111278
chr16	19129317	19129354	DEL	37	0.00075188
chr16	19167519	19167519	INS	30	0.0112782
chr16	19171865	19171865	INS	322	0.00075188
chr16	19219112	19219460	DEL	348	0.730827
chr16	19219409	19219442	DEL	33	0.012782
chr16	19220305	19220305	INS	40	0.00300752
chr16	19221893	19222046	DEL	153	0.00075188
chr16	19252355	19252355	INS	149	0.0526316
chr16	19252455	19252455	INS	97	0.0526316
chr16	19279628	19279659	DEL	31	0.00902256
chr16	19301732	19301766	DEL	34	0.0112782
chr16	19321671	19321671	INS	626	0.921053
chr16	19329645	19329681	DEL	36	0.122556
chr16	19349383	19349460	DEL	77	0.0924812
chr16	19380920	19380920	INS	32	0.00300752
chr16	19413524	19413555	DEL	31	0.0285714
chr16	19434192	19434192	INS	42	0.00225564
chr16	19436275	19436275	INS	30	0.00150376
chr16	19438429	19438429	INS	35	0.193233
chr16	19457710	19457740	DEL	30	0.0278195
chr16	19465034	19465066	DEL	32	0.615038
chr16	19473346	19473379	DEL	33	0.0315789
chr16	19489002	19489002	INS	55	0.00075188
chr16	19490742	19490772	DEL	30	0.00526316
chr16	19490951	19490951	INS	36	0.345865
chr16	19492943	19492943	INS	35	0.00075188
chr16	19494995	19495314	DEL	319	0.687218
chr16	19506181	19506181	INS	323	0.0443609
chr16	19541650	19541684	DEL	34	0.00075188
chr16	19570835	19570866	DEL	31	0.104511
chr16	19583940	19583980	DEL	40	0.00075188
chr16	19623786	19623819	DEL	33	0.00150376
chr16	19656340	19656340	INS	327	0.0075188
chr16	19666906	19666937	DEL	31	0.0466165
chr16	19666929	19666929	INS	52	0.0263158
chr16	19775866	19775897	DEL	31	0.0142857
chr16	19861089	19861089	INS	30	0.00075188
chr16	19871283	19871283	INS	38	0.00451128
chr16	19880430	19880430	INS	35	0.0511278
chr16	19897828	19897828	INS	30	0.00526316
chr16	19898552	19898583	DEL	31	0.00075188
chr16	19899161	19899199	DEL	38	0.00075188
chr16	19934233	19956258	DEL	22025	0.128571
chr16	19945460	19945490	DEL	30	0.00075188
chr16	19968045	19968093	DEL	48	0.0639098
chr16	19968804	19968804	INS	348	0.00225564
chr16	19996160	19996160	INS	323	0.00300752
chr16	20033202	20033239	DEL	37	0.00300752
chr16	20038051	20038099	DEL	48	0.00075188
chr16	20041228	20041228	INS	65	0.854887
chr16	20069280	20069280	INS	32	0.41203
chr16	20077918	20077950	DEL	32	0.00075188
chr16	20093580	20093616	DEL	36	0.00827068
chr16	20099317	20099363	DEL	46	0.00451128
chr16	20121978	20121978	INS	38	0.00150376
chr16	20134612	20134644	DEL	32	0.00075188
chr16	20162130	20162130	INS	320	0.0511278
chr16	20166013	20168776	DEL	2763	0.00225564
chr16	20191483	20191514	DEL	31	0.018797
chr16	20193269	20193299	DEL	30	0.0157895
chr16	20198508	20198508	INS	72	0.148872
chr16	20200051	20200051	INS	33	0.559398
chr16	20210304	20210304	INS	80	1
chr16	20221072	20221072	INS	34	0.0639098
chr16	20225098	20225255	INV	157	0.00075188
chr16	20245917	20245979	DEL	62	0.00075188
chr16	20263406	20263474	DEL	68	0.043609
chr16	20263475	20263475	INS	51	0.00451128
chr16	20279960	20279960	INS	34	0.00075188
chr16	20289009	20289039	DEL	30	0.00526316
chr16	20290158	20290199	DEL	41	0.00075188
chr16	20298552	20298596	DEL	44	0.361654
chr16	20345504	20345504	INS	48	0.0263158
chr16	20349486	20419116	INV	69630	0.00075188
chr16	20367031	20367064	DEL	33	0.0992481
chr16	20402308	20402308	INS	30	0.0157895
chr16	20409897	20409931	DEL	34	0.109774
chr16	20417038	20417070	DEL	32	0.00075188
chr16	20431943	20431943	INS	41	0.00225564
chr16	20435908	20435964	DEL	56	0.00075188
chr16	20436075	20436239	DEL	164	0.00075188
chr16	20439799	20440637	DEL	838	0.0165414
chr16	20454298	20460503	DEL	6205	0.00075188
chr16	20456430	20456465	DEL	35	0.00075188
chr16	20458898	20458934	DEL	36	0.209774
chr16	20469881	20469911	DEL	30	0.00075188
chr16	20483570	20483600	DEL	30	0.0150376
chr16	20485076	20485210	DEL	134	0.00902256
chr16	20488055	20488085	DEL	30	0.0120301
chr16	20488791	20488791	INS	332	0.0142857
chr16	20492674	20492740	DEL	66	0.081203
chr16	20496196	20496264	DEL	68	0.978947
chr16	20504589	20504589	INS	142	0.0180451
chr16	20504706	20504706	INS	140	0.0180451
chr16	20522352	20704508	INV	182156	0.00075188
chr16	20534855	20535184	DEL	329	0.0203008
chr16	20535878	20535878	INS	30	0.00827068
chr16	20538738	20538738	INS	137	0.00977444
chr16	20559951	20561777	DEL	1826	0.00601504
chr16	20566626	20566626	INS	53	0.00075188
chr16	20566702	20566702	INS	143	0.0112782
chr16	20567549	20567549	INS	36	0.00075188
chr16	20567691	20567739	DEL	48	0.00075188
chr16	20601995	20602031	DEL	36	0.156391
chr16	20603379	20603379	INS	218	0.012782
chr16	20613779	20613779	INS	38	0.380451
chr16	20627851	20627881	DEL	30	0.0338346
chr16	20635581	20635621	DEL	40	0.170677
chr16	20672472	20672472	INS	32	0.00225564
chr16	20685820	20685852	DEL	32	0.0150376
chr16	20691746	20691782	DEL	36	0.0165414
chr16	20697550	20697585	DEL	35	0.00827068
chr16	20716449	20716482	DEL	33	0.00075188
chr16	20717969	20718005	DEL	36	0.043609
chr16	20766307	20766307	INS	334	0.0744361
chr16	20767229	20767549	DEL	320	0.704511
chr16	20789358	20789403	DEL	45	0.00075188
chr16	20820527	20820559	DEL	32	0.0984962
chr16	20831796	20831796	INS	3169	0.0293233
chr16	20927049	20927049	INS	31	0.243609
chr16	20957809	20957839	DEL	30	0.109774
chr16	20966015	20966052	DEL	37	0.1
chr16	20980262	20980262	INS	33	0.176692
chr16	21020350	21020350	INS	32	0.118045
chr16	21039528	21039563	DEL	35	0.00150376
chr16	21060507	21060539	DEL	32	0.00075188
chr16	21067778	21067778	INS	34	0.264662
chr16	21119815	21119905	DEL	90	0.0112782
chr16	21138516	21138516	INS	2656	0.00075188
chr16	21139320	21139350	DEL	30	0.00075188
chr16	21192596	21192596	INS	3218	0.00075188
chr16	21220318	21220318	INS	4305	0.576692
chr16	21221113	21221113	INS	36	0.620301
chr16	21227734	21227734	INS	325	0.346617
chr16	21234488	21234525	DEL	37	0.00075188
chr16	21281107	21281137	DEL	30	0.0037594
chr16	21301372	21301416	DEL	44	0.012782
chr16	21307565	21307623	DEL	58	0.0172932
chr16	21362770	21362801	DEL	31	0.0729323
chr16	21402429	21402515	DEL	86	0.0285714
chr16	21402694	21402945	DEL	251	0.0172932
chr16	21402775	21403151	DEL	376	0.383459
chr16	21402879	21403006	DEL	127	0.00902256
chr16	21403071	21403322	DEL	251	0.0744361
chr16	21403072	21403197	DEL	125	0.0278195
chr16	21403084	21403587	DEL	503	0.00526316
chr16	21403280	21403546	DEL	266	0.00451128
chr16	21403334	21403723	DEL	389	0.018797
chr16	21403422	21403679	DEL	257	0.018797
chr16	21403676	21403801	DEL	125	0.024812
chr16	21403885	21404126	DEL	241	0.0330827
chr16	21404122	21404738	DEL	616	0.00526316
chr16	21404379	21404628	DEL	249	0.00451128
chr16	21404483	21404605	DEL	122	0.0120301
chr16	21404923	21405036	DEL	113	0.0218045
chr16	21405005	21405005	INS	45	0.00075188
chr16	21416995	21417026	DEL	31	0.00150376
chr16	21418039	21418222	DEL	183	0.299248
chr16	21458945	21459378	DEL	433	0.00300752
chr16	21462466	21462500	DEL	34	0.0075188
chr16	21481159	21481476	DEL	317	0.136842
chr16	21496188	21496220	DEL	32	0.0210526
chr16	21501722	21501753	DEL	31	0.00225564
chr16	21504202	21504246	DEL	44	0.00075188
chr16	21507617	21507617	INS	30	0.00075188
chr16	21523641	21523703	DEL	62	0.00150376
chr16	21524881	21525137	DEL	256	0.00827068
chr16	21526662	21526718	DEL	56	0.00075188
chr16	21534419	21534419	INS	179	0.037594
chr16	21559803	21559803	INS	40	0.00150376
chr16	21564596	21564651	DEL	55	0.00075188
chr16	21576033	21576033	INS	40	0.0323308
chr16	21583122	22699431	INV	1116309	0.484211
chr16	21584517	21584517	INS	31	0.00075188
chr16	21600050	21600091	DEL	41	0.00075188
chr16	21605260	21605294	DEL	34	0.0729323
chr16	21613169	21613202	DEL	33	0.0120301
chr16	21622143	21622143	INS	38	0.00902256
chr16	21644872	21645588	DEL	716	0.00075188
chr16	21675083	21675114	DEL	31	0.0413534
chr16	21684719	21684749	DEL	30	0.00225564
chr16	21695893	21695893	INS	30	0.0135338
chr16	21707622	21707658	DEL	36	0.075188
chr16	21764299	21764330	DEL	31	0.0240602
chr16	21767968	21768001	DEL	33	0.00300752
chr16	21791533	21791533	INS	312	0.0646617
chr16	21819090	21819252	DEL	162	0.00225564
chr16	21833368	21833368	INS	983	0.00150376
chr16	21834843	21834929	DEL	86	0.0616541
chr16	21835105	21835231	DEL	126	0.00902256
chr16	21835149	21835523	DEL	374	0.0270677
chr16	21835271	21835394	DEL	123	0.0263158
chr16	21835393	21835643	DEL	250	0.0398496
chr16	21835400	21835775	DEL	375	0.0684211
chr16	21835466	21836232	DEL	766	0.0308271
chr16	21835501	21837026	DEL	1525	0.00977444
chr16	21835517	21836021	DEL	504	0.0135338
chr16	21835603	21835726	DEL	123	0.196241
chr16	21835623	21835874	DEL	251	0.0684211
chr16	21835769	21836022	DEL	253	0.0135338
chr16	21835850	21835986	DEL	136	0.00225564
chr16	21835964	21836090	DEL	126	0.00300752
chr16	21836135	21836258	DEL	123	0.0586466
chr16	21836205	21836564	DEL	359	0.0270677
chr16	21836267	21836393	DEL	126	0.00300752
chr16	21836430	21836537	DEL	107	0.0473684
chr16	21836461	21836692	DEL	231	0.0172932
chr16	21836636	21836883	DEL	247	0.0451128
chr16	21836720	21836844	DEL	124	0.0451128
chr16	21836766	21837143	DEL	377	0.0338346
chr16	21836808	21836929	DEL	121	0.251128
chr16	21837032	21837157	DEL	125	0.0278195
chr16	21837360	21837417	DEL	57	0.00827068
chr16	21849446	21849488	DEL	42	0.0646617
chr16	21850496	21850496	INS	185	0.00676692
chr16	21927688	21927721	DEL	33	0.0142857
chr16	21961627	21961658	DEL	31	0.0112782
chr16	22008405	22075484	DEL	67079	0.00827068
chr16	22009801	22009831	DEL	30	0.0075188
chr16	22020494	22026418	DEL	5924	0.00075188
chr16	22023999	22023999	INS	32	0.0706767
chr16	22034749	22034783	DEL	34	0.00075188
chr16	22113366	22113398	DEL	32	0.0195489
chr16	22115891	22115929	DEL	38	0.325564
chr16	22115924	22115924	INS	27	0.0210526
chr16	22133651	22133651	INS	31	0.00075188
chr16	22154969	22154999	DEL	30	0.0368421
chr16	22167166	22167202	DEL	36	0.0323308
chr16	22173905	22173905	INS	36	0.0157895
chr16	22203008	22203057	DEL	49	0.00075188
chr16	22231326	22231362	DEL	36	0.00075188
chr16	22330988	22331020	DEL	32	0.018797
chr16	22340060	22340060	INS	31	0.00075188
chr16	22369644	22369644	INS	77	0.0075188
chr16	22437550	22437550	INS	31	0.00150376
chr16	22457761	22457761	INS	317	0.00225564
chr16	22473027	22473057	DEL	30	0.00150376
chr16	22514839	22514889	DEL	50	0.00300752
chr16	22520676	22520859	DEL	183	0.0255639
chr16	22521880	22521913	DEL	33	0.0075188
chr16	22532306	22532343	DEL	37	0.00075188
chr16	22533880	22533880	INS	52	0.024812
chr16	22533900	22533956	DEL	56	0.0210526
chr16	22534045	22534045	INS	44	0.0338346
chr16	22534091	22534147	DEL	56	0.00225564
chr16	22534278	22534278	INS	121	0.0225564
chr16	22534293	22534418	DEL	125	0.00601504
chr16	22534321	22534321	INS	231	0.00075188
chr16	22534357	22534357	INS	463	0.00075188
chr16	22534358	22534358	INS	117	0.0496241
chr16	22534399	22535636	DEL	1237	0.0150376
chr16	22534424	22534663	DEL	239	0.0225564
chr16	22534478	22534478	INS	729	0.00601504
chr16	22534497	22534497	INS	234	0.0112782
chr16	22534521	22534631	DEL	110	0.0105263
chr16	22534561	22534561	INS	124	0.0112782
chr16	22534659	22534659	INS	230	0.0736842
chr16	22534712	22534816	DEL	104	0.0736842
chr16	22534795	22534795	INS	103	0.0691729
chr16	22534976	22534976	INS	127	0.0691729
chr16	22535056	22535364	DEL	308	0.0037594
chr16	22535098	22535098	INS	112	0.0135338
chr16	22535222	22535222	INS	251	0.00150376
chr16	22535270	22535522	DEL	252	0.175188
chr16	22535288	22535288	INS	134	0.0135338
chr16	22535342	22535451	DEL	109	0.0150376
chr16	22535471	22535471	INS	116	0.0135338
chr16	22535591	22535591	INS	122	0.0135338
chr16	22535723	22535723	INS	125	0.0135338
chr16	22535736	22535987	DEL	251	0.00526316
chr16	22535831	22535956	DEL	125	0.0195489
chr16	22535848	22535848	INS	120	0.0135338
chr16	22535987	22535987	INS	125	0.0135338
chr16	22536208	22536293	DEL	85	0.00977444
chr16	22537734	22537734	INS	992	0.0263158
chr16	22539499	22539812	DEL	313	0.0338346
chr16	22540424	22540483	DEL	59	0.00075188
chr16	22541921	22541956	DEL	35	0.104511
chr16	22544549	22544580	DEL	31	0.0157895
chr16	22568407	22568440	DEL	33	0.00075188
chr16	22571587	22571629	DEL	42	0.0075188
chr16	22584114	22584114	INS	30	0.0293233
chr16	22607657	22607968	DEL	311	0.0593985
chr16	22607968	22607968	INS	33	0.012782
chr16	22625940	22625940	INS	31	0.0398496
chr16	22638259	22638259	INS	27	0.0037594
chr16	22646661	22646692	DEL	31	0.439098
chr16	22659897	22659897	INS	33	0.00526316
chr16	22663029	22663071	DEL	42	0.148872
chr16	22672602	22672636	DEL	34	0.00451128
chr16	22674181	22674181	INS	29	0.0203008
chr16	22687843	22689112	DUP	1269	0.0804511
chr16	22688928	22688928	INS	2553	0.00225564
chr16	22695965	22695965	INS	117	0.00075188
chr16	22695973	22696095	DEL	122	0.366917
chr16	22699978	22700008	DEL	30	0.00225564
chr16	22726283	22726318	DEL	35	0.0300752
chr16	22726294	22726294	INS	36	0.0203008
chr16	22744586	22744617	DEL	31	0.00075188
chr16	22779960	22779992	DEL	32	0.0390977
chr16	22780045	22780045	INS	97	0.823308
chr16	22780276	22780276	INS	66	0.823308
chr16	22780278	22780308	DEL	30	0.00075188
chr16	22818802	22818802	INS	50	0.0285714
chr16	22818820	22818820	INS	253	0.0917293
chr16	22818944	22818944	INS	33	0.0593985
chr16	22819119	22819119	INS	487	0.0533835
chr16	22819172	22819172	INS	194	0.0917293
chr16	22819188	22819188	INS	74	0.0285714
chr16	22834679	22834679	INS	320	0.133835
chr16	22837499	22837499	INS	44	0.00150376
chr16	22844007	22844039	DEL	32	0.00075188
chr16	22844981	22845478	DEL	497	0.0075188
chr16	22897651	22897928	DEL	277	0.580451
chr16	22914765	22914765	INS	31	0.00075188
chr16	22931492	22931545	DEL	53	0.00075188
chr16	22939878	22939978	DEL	100	0.0278195
chr16	22949715	22949747	DEL	32	0.128571
chr16	22983116	22983116	INS	307	0.0203008
chr16	23036463	23038211	DEL	1748	0.666165
chr16	23083670	23083719	DEL	49	0.00075188
chr16	23162224	23162255	DEL	31	0.0203008
chr16	23169148	23169148	INS	30	0.0691729
chr16	23204284	23204319	DEL	35	0.00601504
chr16	23204336	23204336	INS	44	0.0593985
chr16	23218191	23218191	INS	36	0.153383
chr16	23237007	23237060	DEL	53	0.00075188
chr16	23238070	23238101	DEL	31	0.0308271
chr16	23250368	23250400	DEL	32	0.00902256
chr16	23253310	23253310	INS	77	0.0075188
chr16	23253472	23253573	DEL	101	0.690977
chr16	23253655	23253655	INS	53	0.0075188
chr16	23272103	23272641	DEL	538	0.00977444
chr16	23292254	23292297	DEL	43	0.00075188
chr16	23301426	23301463	DEL	37	0.00075188
chr16	23316714	23316800	DEL	86	0.012782
chr16	23325534	23325574	DEL	40	0.00150376
chr16	23333100	23333152	DEL	52	0.250376
chr16	23343510	23343510	INS	30	0.00526316
chr16	23343582	23343618	DEL	36	0.0421053
chr16	23344992	23345022	DEL	30	0.00075188
chr16	23346202	23346202	INS	30	0.00150376
chr16	23351082	23351122	DEL	40	0.00075188
chr16	23365382	23365568	DEL	186	0.00075188
chr16	23365621	23365621	INS	27	0.00977444
chr16	23377586	23377623	DEL	37	0.00526316
chr16	23377590	23377590	INS	190	0.00300752
chr16	23377595	23377595	INS	45	0.230075
chr16	23377766	23377806	DEL	40	0.196241
chr16	23379074	23379074	INS	257	0.0255639
chr16	23379123	23379123	INS	130	0.0255639
chr16	23379147	23379209	DEL	62	0.00150376
chr16	23408229	23408229	INS	42	0.00075188
chr16	23454936	23455650	DUP	714	0.0105263
chr16	23455327	23455327	INS	739	0.0969925
chr16	23462879	23463084	DEL	205	0.202256
chr16	23467389	23467389	INS	72	0.0240602
chr16	23472160	23472190	DEL	30	0.00676692
chr16	23510909	23510939	DEL	30	0.0330827
chr16	23517215	23517528	DEL	313	0.845865
chr16	23583604	23583664	DEL	60	0.0774436
chr16	23583626	23583626	INS	38	0.0075188
chr16	23584257	23584257	INS	32	0.0075188
chr16	23601142	23601142	INS	330	0.00150376
chr16	23643249	23645192	DEL	1943	0.00075188
chr16	23645102	23645140	DEL	38	0.087218
chr16	23645139	23645139	INS	31	0.00075188
chr16	23684961	23684995	DEL	34	0.0804511
chr16	23725768	23725802	DEL	34	0.0503759
chr16	23726125	23726125	INS	32	0.00300752
chr16	23735523	23735556	DEL	33	0.113534
chr16	23737600	23737640	DEL	40	0.23985
chr16	23748138	23748138	INS	30	0.00300752
chr16	23749049	23749049	INS	47	0.00300752
chr16	23749066	23749136	DEL	70	0.0270677
chr16	23749070	23750943	DEL	1873	0.22406
chr16	23759417	23759417	INS	30	0.182707
chr16	23776000	23776000	INS	1489	0.403008
chr16	23798147	23798206	DEL	59	0.202256
chr16	23801701	23801737	DEL	36	0.0263158
chr16	23801711	23801711	INS	36	0.00526316
chr16	23804645	23804645	INS	94	0.22782
chr16	23804681	23804741	DEL	60	0.00601504
chr16	23804755	23804755	INS	40	0.22782
chr16	23811276	23811325	DEL	49	0.00150376
chr16	23812961	23813006	DEL	45	0.00075188
chr16	23813888	23813888	INS	197	0.00827068
chr16	23813939	23813939	INS	1511	0.00526316
chr16	23818504	23818534	DEL	30	0.00977444
chr16	23823722	23823756	DEL	34	0.0172932
chr16	23847349	23847381	DEL	32	0.0150376
chr16	23853968	23853968	INS	328	0.524812
chr16	23863206	23863206	INS	38	0.0037594
chr16	23865494	23865534	DEL	40	0.633835
chr16	23875503	23875503	INS	180	0.0473684
chr16	23875600	23875600	INS	63	0.00451128
chr16	23875616	23875616	INS	125	0.0533835
chr16	23879488	23879518	DEL	30	0.00225564
chr16	23882023	23882023	INS	32	0.411278
chr16	23891048	23891048	INS	30	0.0240602
chr16	23899566	23899872	DEL	306	0.671429
chr16	23900716	23900752	DEL	36	0.00601504
chr16	23902733	23902733	INS	28	0.1
chr16	23956974	23957005	DEL	31	0.00075188
chr16	23980800	23980800	INS	34	0.00150376
chr16	23981789	23981789	INS	218	0.00526316
chr16	23981826	23981826	INS	304	0.00526316
chr16	23981829	23981829	INS	75	0.0037594
chr16	23981960	23981960	INS	53	0.0037594
chr16	23981963	23981963	INS	165	0.0037594
chr16	23982014	23982014	INS	297	0.00526316
chr16	23982062	23982062	INS	439	0.00526316
chr16	23982125	23982125	INS	95	0.0037594
chr16	24020978	24020978	INS	101	0.00225564
chr16	24021074	24021074	INS	44	0.00225564
chr16	24021198	24021229	DEL	31	0.142857
chr16	24021222	24021222	INS	82	0.00225564
chr16	24049259	24049259	INS	38	0.00526316
chr16	24049376	24049376	INS	35	0.00526316
chr16	24049398	24049506	DEL	108	0.222556
chr16	24058902	24058941	DEL	39	0.252632
chr16	24096668	24096668	INS	33	0.00225564
chr16	24108991	24108991	INS	46	0.0571429
chr16	24109036	24109036	INS	380	0.35188
chr16	24109151	24109151	INS	126	0.0150376
chr16	24109249	24109249	INS	299	0.35188
chr16	24109275	24109275	INS	74	0.0571429
chr16	24109276	24109276	INS	431	0.35188
chr16	24113244	24113286	DEL	42	0.00902256
chr16	24113245	24113245	INS	42	0.0150376
chr16	24115188	24115397	DEL	209	0.200752
chr16	24125059	24125108	DEL	49	0.623308
chr16	24128079	24128079	INS	43	0.00977444
chr16	24130264	24130264	INS	318	0.00075188
chr16	24159491	24159587	DEL	96	0.00300752
chr16	24168543	24168543	INS	38	0.00075188
chr16	24181773	24181773	INS	33	0.018797
chr16	24182875	24182875	INS	30	0.0969925
chr16	24194709	24202818	DUP	8109	0.00225564
chr16	24212451	24212487	DEL	36	0.00075188
chr16	24227675	24227715	DEL	40	0.00676692
chr16	24229274	24229313	DEL	39	0.0503759
chr16	24229308	24229308	INS	36	0.0661654
chr16	24252593	24252629	DEL	36	0.00075188
chr16	24257369	24257409	DEL	40	0.024812
chr16	24265280	24265280	INS	32	0.0037594
chr16	24265442	24265476	DEL	34	0.00150376
chr16	24297240	24297271	DEL	31	0.0428571
chr16	24297924	24297955	DEL	31	0.00075188
chr16	24308841	24308841	INS	32	0.00150376
chr16	24308859	24308902	DEL	43	0.00075188
chr16	24312956	24312956	INS	29	0.00150376
chr16	24312989	24313075	DEL	86	0.00075188
chr16	24316246	24316246	INS	323	0.355639
chr16	24317624	24317714	DEL	90	0.307519
chr16	24336652	24336652	INS	349	0.146617
chr16	24381000	24381000	INS	30	0.00300752
chr16	24421350	24421381	DEL	31	0.00150376
chr16	24432836	24432836	INS	36	0.00075188
chr16	24440768	24440768	INS	31	0.00075188
chr16	24479268	24479356	DEL	88	0.467669
chr16	24479338	24479338	INS	42	0.00300752
chr16	24480261	24480295	DEL	34	0.00150376
chr16	24486020	24486020	INS	49	0.0255639
chr16	24509333	24509375	DEL	42	0.17218
chr16	24518277	24518277	INS	35	0.00150376
chr16	24574244	24574244	INS	162	0.00150376
chr16	24574255	24574255	INS	34	0.0037594
chr16	24574289	24574448	DEL	159	0.00601504
chr16	24574417	24574536	DEL	119	0.475188
chr16	24574460	24574460	INS	122	0.00150376
chr16	24574785	24574939	DEL	154	0.157895
chr16	24575019	24575019	INS	165	0.00150376
chr16	24575758	24575758	INS	113	0.303759
chr16	24575865	24575865	INS	43	0.0203008
chr16	24586769	24586802	DEL	33	0.00451128
chr16	24601082	24601082	INS	328	0.00225564
chr16	24607045	24607078	DEL	33	0.0443609
chr16	24609576	24609576	INS	32	0.00075188
chr16	24613439	24613469	DEL	30	0.344361
chr16	24645835	24645866	DEL	31	0.024812
chr16	24648276	24648276	INS	30	0.0037594
chr16	24664629	24664629	INS	58	0.00075188
chr16	24675691	24675723	DEL	32	0.0661654
chr16	24687845	24687845	INS	39	0.293985
chr16	24689995	24690029	DEL	34	0.145865
chr16	24696730	24696730	INS	35	0.00676692
chr16	24702176	24702176	INS	28	0.00075188
chr16	24729686	24729686	INS	51	0.00451128
chr16	24759177	24759210	DEL	33	0.176692
chr16	24771518	24771518	INS	30	0.196992
chr16	24781045	24781045	INS	31	0.00150376
chr16	24812022	24812064	DEL	42	0.129323
chr16	24814399	24814399	INS	30	0.00300752
chr16	24817055	24817090	DEL	35	0.00075188
chr16	24824122	24824160	DEL	38	0.00075188
chr16	24833583	24833583	INS	32	0.0428571
chr16	24835323	24835363	DEL	40	0.00075188
chr16	24849576	24849612	DEL	36	0.00075188
chr16	24849594	24849594	INS	31	0.043609
chr16	24852840	24852901	DEL	61	0.394737
chr16	24853239	24853303	DEL	64	0.0496241
chr16	24862891	24862923	DEL	32	0.00075188
chr16	24862960	24862960	INS	37	0.0218045
chr16	24872872	24873123	DUP	251	0.0526316
chr16	24872979	24872979	INS	2760	0.97218
chr16	24909747	24909747	INS	180	0.00075188
chr16	24914099	24914130	DEL	31	0.0172932
chr16	24916424	24916457	DEL	33	0.0278195
chr16	24961546	24961580	DEL	34	0.00075188
chr16	24975932	24975971	DEL	39	0.00075188
chr16	24982816	24982846	DEL	30	0.00300752
chr16	24982991	24982991	INS	28	0.00150376
chr16	25020214	25020214	INS	27	0.00225564
chr16	25021389	25021389	INS	42	0.0285714
chr16	25024017	25024017	INS	42	0.486466
chr16	25072175	25072346	DEL	171	0.891729
chr16	25072253	25072342	DEL	89	0.891729
chr16	25193141	25193175	DEL	34	0.00075188
chr16	25193570	25196452	DEL	2882	0.012782
chr16	25196374	25196374	INS	30	0.127068
chr16	25198849	25198895	DEL	46	0.728571
chr16	25211196	25211226	DEL	30	0.0390977
chr16	25215845	25215878	DEL	33	0.00075188
chr16	25216024	25216178	DEL	154	0.00075188
chr16	25216140	25216180	DEL	40	0.247368
chr16	25218722	25219879	DEL	1157	0.024812
chr16	25265408	25265408	INS	31	0.0360902
chr16	25274322	25274379	DEL	57	0.00075188
chr16	25289538	25289570	DEL	32	0.0165414
chr16	25291941	25291972	DEL	31	0.0398496
chr16	25310068	25310068	INS	42	0.0406015
chr16	25312730	25312730	INS	44	0.0120301
chr16	25328789	25331807	DEL	3018	0.674436
chr16	25336042	25336042	INS	32	0.144361
chr16	25397289	25397320	DEL	31	0.00075188
chr16	25399322	25399322	INS	36	0.0571429
chr16	25403155	25403185	DEL	30	0.0308271
chr16	25411061	25411098	DEL	37	0.00075188
chr16	25417751	25417751	INS	30	0.00075188
chr16	25424985	25425022	DEL	37	0.00075188
chr16	25433838	25433878	DEL	40	0.754135
chr16	25435745	25435776	DEL	31	0.00150376
chr16	25463748	25463748	INS	36	0.00451128
chr16	25526010	25526106	DEL	96	0.00977444
chr16	25603536	25605166	INV	1630	0.00075188
chr16	25612243	25612277	DEL	34	0.0691729
chr16	25612244	25612551	DEL	307	0.0421053
chr16	25616181	25616181	INS	32	0.00300752
chr16	25620138	25620138	INS	188	0.00977444
chr16	25620139	25620139	INS	42	0.0157895
chr16	25621516	25621548	DEL	32	0.00977444
chr16	25621543	25621543	INS	44	0.0458647
chr16	25628056	25628830	DEL	774	0.163158
chr16	25644353	25644353	INS	31	0.117293
chr16	25656838	25656838	INS	32	0.350376
chr16	25682625	25682659	DEL	34	0.233835
chr16	25691230	25693274	DEL	2044	0.00075188
chr16	25710454	25710509	DEL	55	0.893233
chr16	25756122	25756179	DEL	57	0.00225564
chr16	25794903	25794938	DEL	35	0.0037594
chr16	25800396	25800431	DEL	35	0.00075188
chr16	25820012	25820047	DEL	35	0.0263158
chr16	25828329	25828329	INS	30	0.0233083
chr16	25840977	25841007	DEL	30	0.0165414
chr16	25857125	25858424	INV	1299	0.00075188
chr16	25857908	25857940	DEL	32	0.0037594
chr16	25857920	25857920	INS	31	0.0180451
chr16	25873307	25873379	DEL	72	0.0323308
chr16	25903302	25903302	INS	63	0.0142857
chr16	25904165	25904165	INS	40	0.0142857
chr16	25953532	25953532	INS	170	0.00075188
chr16	25957857	25957887	DEL	30	0.0736842
chr16	25993963	25993995	DEL	32	0.0947368
chr16	25999877	25999877	INS	31	0.0466165
chr16	26049346	26049387	DEL	41	0.00601504
chr16	26051871	26051914	DEL	43	0.00075188
chr16	26056034	26056067	DEL	33	0.0037594
chr16	26057822	26057822	INS	99	0.00300752
chr16	26090279	26090279	INS	325	0.0443609
chr16	26113470	26113503	DEL	33	0.00075188
chr16	26115253	26115253	INS	40	0.0601504
chr16	26153085	26153085	INS	44	0.00075188
chr16	26153426	26153426	INS	30	0.00075188
chr16	26153449	26153479	DEL	30	0.379699
chr16	26172101	26172101	INS	4186	0.47594
chr16	26193513	26193513	INS	72	0.062406
chr16	26246821	26246859	DEL	38	0.00075188
chr16	26296667	26317526	INV	20859	0.00075188
chr16	26297720	26331738	INV	34018	0.00075188
chr16	26307919	26307950	DEL	31	0.0646617
chr16	26316256	26316286	DEL	30	0.075188
chr16	26348629	26348629	INS	30	0.00075188
chr16	26365509	26365549	DEL	40	0.994737
chr16	26372079	26372412	DEL	333	0.154887
chr16	26372374	26372411	DEL	37	0.0827068
chr16	26373738	26374634	DUP	896	0.00902256
chr16	26374680	26374680	INS	1787	0.00526316
chr16	26374936	26374991	DEL	55	0.00075188
chr16	26420892	26420944	DEL	52	0.00075188
chr16	26430805	26430836	DEL	31	0.00225564
chr16	26434207	26434242	DEL	35	0.00676692
chr16	26493825	26493855	DEL	30	0.00075188
chr16	26504155	26504155	INS	43	0.109774
chr16	26549050	26549085	DEL	35	0.00075188
chr16	26557254	26557285	DEL	31	0.0112782
chr16	26557358	26557358	INS	37	0.0609023
chr16	26584302	26584334	DEL	32	0.062406
chr16	26592319	26592350	DEL	31	0.113534
chr16	26596703	26597045	DEL	342	0.62406
chr16	26596714	26596745	DEL	31	0.0293233
chr16	26597918	26597918	INS	28	0.0518797
chr16	26600882	26600914	DEL	32	0.0977444
chr16	26609415	26611465	DEL	2050	0.00150376
chr16	26609422	26609674	DEL	252	0.00075188
chr16	26611583	26612831	DEL	1248	0.00075188
chr16	26611971	26612854	DEL	883	0.00075188
chr16	26634487	26634526	DEL	39	0.00075188
chr16	26637958	26638024	DEL	66	0.00075188
chr16	26663838	26663874	DEL	36	0.00150376
chr16	26704363	26704436	DEL	73	0.00075188
chr16	26709807	26709807	INS	34	0.501504
chr16	26721979	26722022	DEL	43	0.489474
chr16	26722323	26722401	DEL	78	0.689474
chr16	26725208	26725208	INS	336	0.00075188
chr16	26750964	26750994	DEL	30	0.00075188
chr16	26766068	26766068	INS	32	0.0135338
chr16	26770757	26770788	DEL	31	0.00150376
chr16	26771406	26771436	DEL	30	0.00075188
chr16	26796481	26796481	INS	34	0.00225564
chr16	26803320	26803320	INS	30	0.00526316
chr16	26809891	26809891	INS	284	0.0308271
chr16	26809891	26809891	INS	84	0.0353383
chr16	26809891	26809891	INS	172	0.0308271
chr16	26810051	26810051	INS	33	0.0353383
chr16	26810141	26810141	INS	260	0.0308271
chr16	26811570	26812064	DEL	494	0.14812
chr16	26811687	26811687	INS	50	0.0240602
chr16	26811712	26812102	DEL	390	0.14812
chr16	26811755	26811755	INS	182	0.0142857
chr16	26811861	26811861	INS	56	0.0240602
chr16	26811994	26811994	INS	196	0.0142857
chr16	26812060	26812060	INS	52	0.0240602
chr16	26812216	26812216	INS	146	0.0142857
chr16	26812296	26812296	INS	170	0.0142857
chr16	26812351	26812351	INS	121	0.0142857
chr16	26812373	26812451	DEL	78	0.00075188
chr16	26813202	26813446	DEL	244	0.00075188
chr16	26813540	26813540	INS	55	0.00902256
chr16	26813638	26813638	INS	56	0.00902256
chr16	26813662	26813662	INS	145	0.0330827
chr16	26813901	26813901	INS	39	0.00902256
chr16	26813910	26813941	DEL	31	0.0150376
chr16	26814009	26814009	INS	52	0.00902256
chr16	26814079	26814131	DEL	52	0.0390977
chr16	26887021	26887242	DEL	221	0.00075188
chr16	26887176	26887224	DEL	48	0.0105263
chr16	26887184	26887184	INS	36	0.154887
chr16	26921317	26921317	INS	34	0.0932331
chr16	26928347	26928384	DEL	37	0.0172932
chr16	26946103	26946338	DEL	235	0.00601504
chr16	26951934	26952066	DEL	132	0.326316
chr16	26961669	26961720	DEL	51	0.0263158
chr16	26964337	26964337	INS	36	0.185714
chr16	26968778	26968811	DEL	33	0.318797
chr16	27000630	27000661	DEL	31	0.00075188
chr16	27038800	27038920	DEL	120	0.940602
chr16	27041642	27077653	DUP	36011	0.00075188
chr16	27077405	27077405	INS	33	0.0819549
chr16	27138532	27138532	INS	80	0.0120301
chr16	27138731	27138731	INS	76	0.0120301
chr16	27138794	27138794	INS	43	0.0225564
chr16	27138803	27138803	INS	3087	0.0142857
chr16	27138803	27138803	INS	1251	0.0759398
chr16	27138848	27138898	DEL	50	0.0789474
chr16	27138849	27138849	INS	189	0.0308271
chr16	27138950	27138950	INS	637	0.0135338
chr16	27138954	27138954	INS	245	0.0308271
chr16	27138957	27138957	INS	1540	0.0759398
chr16	27139004	27139175	DEL	171	0.0330827
chr16	27139031	27139031	INS	389	0.0135338
chr16	27139056	27139056	INS	186	0.0308271
chr16	27139065	27139065	INS	70	0.0120301
chr16	27139151	27139330	DEL	179	0.0075188
chr16	27139172	27139172	INS	57	0.0225564
chr16	27139233	27139310	DEL	77	0.0165414
chr16	27139253	27139253	INS	227	0.0308271
chr16	27139330	27139330	INS	30	0.0225564
chr16	27141243	27141243	INS	31	0.00300752
chr16	27141569	27141611	DEL	42	0.00150376
chr16	27146897	27146897	INS	35	0.00300752
chr16	27157959	27158006	DEL	47	0.00526316
chr16	27228613	27228613	INS	115	0.00075188
chr16	27251178	27251209	DEL	31	0.00075188
chr16	27251191	27251191	INS	30	0.0037594
chr16	27285123	27285155	DEL	32	0.00150376
chr16	27294331	27294331	INS	201	0.0315789
chr16	27294332	27294332	INS	50	0.00451128
chr16	27294513	27294513	INS	81	0.0315789
chr16	27294521	27294521	INS	56	0.00451128
chr16	27294625	27294625	INS	276	0.0315789
chr16	27294646	27294646	INS	104	0.0315789
chr16	27294781	27294781	INS	151	0.0315789
chr16	27294840	27294840	INS	30	0.00451128
chr16	27294882	27294941	DEL	59	0.00150376
chr16	27294942	27294942	INS	31	0.00451128
chr16	27295587	27296206	DEL	619	0.00300752
chr16	27306458	27306458	INS	117	0.0443609
chr16	27306546	27306546	INS	77	0.0443609
chr16	27318693	27318741	DEL	48	0.00075188
chr16	27365671	27365703	DEL	32	0.101504
chr16	27368989	27368989	INS	32	0.00075188
chr16	27398123	27398163	DEL	40	0.00075188
chr16	27405014	27405047	DEL	33	0.00075188
chr16	27414167	27414167	INS	30	0.00526316
chr16	27414607	27414607	INS	6048	0.024812
chr16	27418007	27418042	DEL	35	0.00977444
chr16	27434588	27436069	DEL	1481	0.00150376
chr16	27440250	27440250	INS	30	0.00977444
chr16	27459147	27459147	INS	31	0.018797
chr16	27536190	27536248	DEL	58	0.00075188
chr16	27558831	27558831	INS	290	0.00150376
chr16	27616888	27616922	DEL	34	0.0578947
chr16	27655178	27655208	DEL	30	0.00902256
chr16	27661912	27661964	DEL	52	0.0142857
chr16	27661980	27661980	INS	34	0.00451128
chr16	27713601	27713601	INS	80	0.0421053
chr16	27713643	27713643	INS	224	0.0421053
chr16	27713766	27713766	INS	113	0.0421053
chr16	27718753	27718793	DEL	40	0.0639098
chr16	27778074	27778533	DEL	459	0.00075188
chr16	27789276	27789344	DEL	68	0.00300752
chr16	27803800	27803800	INS	36	0.00150376
chr16	27805147	27805147	INS	64	0.00526316
chr16	27805205	27805364	DEL	159	0.0526316
chr16	27805279	27805373	DEL	94	0.0135338
chr16	27805682	27805713	DEL	31	0.00526316
chr16	27827887	27827945	DEL	58	0.28797
chr16	27842055	27842055	INS	140	0.00526316
chr16	27842080	27842080	INS	66	0.206767
chr16	27842115	27842183	DEL	68	0.310526
chr16	27842904	27842939	DEL	35	0.00075188
chr16	27849259	27849291	DEL	32	0.00075188
chr16	27850025	27850025	INS	32	0.00225564
chr16	27865549	27865579	DEL	30	0.116541
chr16	27869115	27871082	DEL	1967	0.00075188
chr16	27869492	27869492	INS	115	0.00075188
chr16	27869608	27869608	INS	34	0.0278195
chr16	27869665	27869665	INS	189	0.00075188
chr16	27869669	27869706	DEL	37	0.0601504
chr16	27869972	27870042	DEL	70	0.0037594
chr16	27870115	27870115	INS	939	0.00075188
chr16	27874436	27874466	DEL	30	0.00075188
chr16	27888416	27888483	DEL	67	0.00150376
chr16	27888484	27888484	INS	32	0.0203008
chr16	27888963	27888963	INS	30	0.0203008
chr16	27911268	27911268	INS	32	0.0180451
chr16	27941596	27941596	INS	1322	0.988722
chr16	27941778	27941778	INS	288	0.00526316
chr16	27943528	27943607	DEL	79	0.00075188
chr16	27947347	27947584	DEL	237	0.00075188
chr16	27947564	27947600	DEL	36	0.218797
chr16	27955884	27955884	INS	30	0.00075188
chr16	27979663	27979663	INS	30	0.00075188
chr16	27987433	27987433	INS	743	0.00075188
chr16	27988312	27988312	INS	334	0.0037594
chr16	28006583	28007790	DEL	1207	0.00075188
chr16	28030758	28030758	INS	30	0.00300752
chr16	28031299	28031299	INS	35	0.00300752
chr16	28076432	28076466	DEL	34	0.00075188
chr16	28083655	28083655	INS	30	0.0368421
chr16	28089459	28089459	INS	39	0.00601504
chr16	28094106	28094106	INS	46	0.0383459
chr16	28095374	28095410	DEL	36	0.0142857
chr16	28140351	28140388	DEL	37	0.00075188
chr16	28186376	28186376	INS	39	0.00075188
chr16	28260334	28260376	DEL	42	0.00075188
chr16	28280151	28280151	INS	34	0.168421
chr16	28303509	28303509	INS	33	0.00075188
chr16	28308449	28308479	DEL	30	0.00676692
chr16	28321180	28321212	DEL	32	0.0203008
chr16	28322917	28322948	DEL	31	0.121805
chr16	28330676	28330676	INS	30	0.00075188
chr16	28339068	28339068	INS	35	0.00526316
chr16	28341281	28341314	DEL	33	0.0037594
chr16	28342739	28342780	DEL	41	0.333835
chr16	28342861	28342861	INS	63	0.360902
chr16	28349548	28349578	DEL	30	0.00225564
chr16	28351858	28352027	DEL	169	0.123308
chr16	28356739	28356739	INS	33	0.00225564
chr16	28380191	28380191	INS	54	0.00150376
chr16	28380197	28380248	DEL	51	0.018797
chr16	28416756	28416885	DEL	129	0.043609
chr16	28416768	28416768	INS	276	0.0142857
chr16	28417012	28417012	INS	49	0.0233083
chr16	28431942	28431942	INS	58	0.00075188
chr16	28441942	28441942	INS	66	0.00902256
chr16	28448509	28448588	DEL	79	0.00225564
chr16	28448911	28448960	DEL	49	0.0210526
chr16	28455091	28455126	DEL	35	0.0270677
chr16	28456569	28456569	INS	41	0.283459
chr16	28456678	28456740	DEL	62	0.0112782
chr16	28465699	28465868	DEL	169	0.0338346
chr16	28470589	28470638	DEL	49	0.0105263
chr16	28481426	28481477	DEL	51	0.00075188
chr16	28493758	28493758	INS	1112	0.00075188
chr16	28496047	28496047	INS	80	0.00150376
chr16	28496102	28496134	DEL	32	0.0075188
chr16	28501433	28501495	DEL	62	0.00150376
chr16	28535548	28535585	DEL	37	0.00977444
chr16	28535565	28535565	INS	47	0.148872
chr16	28546016	28546016	INS	30	0.00225564
chr16	28564539	28564579	DEL	40	0.00225564
chr16	28564708	28564746	DEL	38	0.00526316
chr16	28564710	28564710	INS	72	0.0458647
chr16	28568922	28568922	INS	173	0.00075188
chr16	28590785	28615633	DUP	24848	0.0037594
chr16	28591954	28591954	INS	1051	0.00902256
chr16	28592744	28593023	DEL	279	0.0398496
chr16	28594461	28594770	DEL	309	0.0586466
chr16	28595030	28595310	DEL	280	0.0586466
chr16	28597329	28597329	INS	36	0.0165414
chr16	28598342	28611336	DEL	12994	0.00676692
chr16	28600276	28600317	DEL	41	0.0413534
chr16	28610262	28610293	DEL	31	0.00300752
chr16	28613270	28613311	DEL	41	0.0631579
chr16	28621508	28621508	INS	34	0.00075188
chr16	28644423	28644423	INS	34	0.00075188
chr16	28651618	28651650	DEL	32	0.0263158
chr16	28658483	28658483	INS	42	0.037594
chr16	28659923	28659954	DEL	31	0.00526316
chr16	28662529	28662529	INS	30	0.00225564
chr16	28665442	28665478	DEL	36	0.00225564
chr16	28666094	28666094	INS	101	0.00150376
chr16	28666338	28666338	INS	41	0.243609
chr16	28682747	28682747	INS	36	0.0037594
chr16	28698006	28698006	INS	51	0.0759398
chr16	28698098	28698225	DEL	127	0.012782
chr16	28698464	28709343	DEL	10879	0.00601504
chr16	28699458	28699458	INS	252	0.00150376
chr16	28735030	28735080	DEL	50	0.00225564
chr16	28738072	28738109	DEL	37	0.0300752
chr16	28738075	28738075	INS	77	0.00676692
chr16	28763285	28763457	DEL	172	0.00150376
chr16	28772428	28772490	DEL	62	0.106767
chr16	28772608	28772608	INS	42	0.242105
chr16	28780135	28780171	DEL	36	0.0511278
chr16	28780248	28780290	DEL	42	0.00451128
chr16	28780462	28780500	DEL	38	0.0338346
chr16	28780593	28780672	DEL	79	0.00075188
chr16	28787240	28787240	INS	68	0.0443609
chr16	28797251	28797251	INS	39	0.00225564
chr16	28852223	28852223	INS	82	0.00075188
chr16	28852408	28852408	INS	39	0.00300752
chr16	28852617	28852617	INS	46	0.00300752
chr16	28852931	28852931	INS	33	0.00300752
chr16	28853005	28853067	DEL	62	0.0255639
chr16	28915169	28915169	INS	619	0.989474
chr16	28929874	28929904	DEL	30	0.00601504
chr16	28929894	28929894	INS	34	0.018797
chr16	28993998	28994435	DEL	437	0.0112782
chr16	29016004	29016034	DEL	30	0.00225564
chr16	29038506	29038506	INS	44	0.00075188
chr16	29039249	29039249	INS	36	0.00075188
chr16	29045345	29045375	DEL	30	0.00225564
chr16	29047817	29047859	DEL	42	0.012782
chr16	29052298	29052298	INS	66	0.00150376
chr16	29052349	29052410	DEL	61	0.0278195
chr16	29053963	29053995	DEL	32	0.0285714
chr16	29060056	29060093	DEL	37	0.00225564
chr16	29060247	29060295	DEL	48	0.0157895
chr16	29060367	29060367	INS	36	0.00075188
chr16	29076808	29076873	DEL	65	0.34812
chr16	29092056	29092056	INS	31	0.00075188
chr16	29107897	29107897	INS	44	0.297744
chr16	29141834	29141960	DEL	126	0.00075188
chr16	29141936	29141994	DEL	58	0.366165
chr16	29145240	29145296	DEL	56	0.00300752
chr16	29153516	29153516	INS	34	0.0165414
chr16	29153582	29153615	DEL	33	0.00150376
chr16	29155809	29155841	DEL	32	0.062406
chr16	29161650	29161705	DEL	55	0.00075188
chr16	29168238	29168238	INS	3334	0.00451128
chr16	29175415	29175415	INS	40	0.526316
chr16	29193046	29193046	INS	45	0.524812
chr16	29197188	29197321	DEL	133	0.309774
chr16	29217677	29217710	DEL	33	0.00075188
chr16	29226833	29227342	INV	509	0.0112782
chr16	29227014	29227014	INS	95	0.00225564
chr16	29234560	29234590	DEL	30	0.142105
chr16	29237231	29237231	INS	73	0.398496
chr16	29254363	29254398	DEL	35	0.183459
chr16	29264203	29264203	INS	790	0.0293233
chr16	29264217	29264217	INS	268	0.0293233
chr16	29264268	29264268	INS	498	0.0293233
chr16	29282912	29282912	INS	35	0.00601504
chr16	29295330	29295362	DEL	32	0.00300752
chr16	29298494	29298494	INS	113	0.0947368
chr16	29298706	29298706	INS	39	0.00300752
chr16	29298797	29298996	DEL	199	0.0428571
chr16	29298829	29298908	DEL	79	0.0075188
chr16	29298959	29298959	INS	76	0.00300752
chr16	29306527	29306527	INS	37	0.00075188
chr16	29320160	29320209	DEL	49	0.00526316
chr16	29321809	29321809	INS	50	0.043609
chr16	29356206	29356256	DEL	50	0.00075188
chr16	29379958	29380310	DEL	352	0.0503759
chr16	29381768	29382146	DEL	378	0.00526316
chr16	29381814	29381936	DEL	122	0.0270677
chr16	29381868	29382119	DEL	251	0.018797
chr16	29381978	29382095	DEL	117	0.761654
chr16	29382155	29382280	DEL	125	0.00676692
chr16	29382376	29382627	DEL	251	0.0075188
chr16	29382654	29382778	DEL	124	0.0142857
chr16	29382695	29382943	DEL	248	0.0932331
chr16	29382710	29382835	DEL	125	0.0142857
chr16	29383012	29383137	DEL	125	0.00526316
chr16	29383014	29383376	DEL	362	0.00225564
chr16	29383338	29383843	DEL	505	0.0466165
chr16	29383364	29383489	DEL	125	0.705263
chr16	29383424	29383674	DEL	250	0.0466165
chr16	29383752	29383876	DEL	124	0.0105263
chr16	29383895	29383953	DEL	58	0.00075188
chr16	29384056	29384112	DEL	56	0.0962406
chr16	29396980	29397016	DEL	36	0.00150376
chr16	29402710	29402742	DEL	32	0.00150376
chr16	29420267	29420345	DEL	78	0.0150376
chr16	29449171	29449283	DEL	112	0.250376
chr16	29450810	29450844	DEL	34	0.0075188
chr16	29450811	29450811	INS	34	0.00300752
chr16	29451072	29451072	INS	46	0.00300752
chr16	29484299	29484299	INS	124	0.00977444
chr16	29484546	29484546	INS	129	0.00977444
chr16	29484836	29485193	DEL	357	0.00075188
chr16	29485226	29485226	INS	118	0.00977444
chr16	29485240	29485240	INS	506	0.00150376
chr16	29485244	29485244	INS	250	0.00977444
chr16	29498704	29498738	DEL	34	0.00150376
chr16	29547438	29547840	DEL	402	0.0774436
chr16	29554014	29554328	DEL	314	0.0037594
chr16	29578192	29578192	INS	28	0.00150376
chr16	29588607	29588607	INS	36	0.00075188
chr16	29600802	29600854	DEL	52	0.0481203
chr16	29638405	29639477	DEL	1072	0.00150376
chr16	29639366	29639479	DEL	113	0.00225564
chr16	29639403	29639403	INS	114	0.0075188
chr16	29639455	29640795	DEL	1340	0.00300752
chr16	29657228	29657258	DEL	30	0.00601504
chr16	29666512	29666512	INS	64	0.00526316
chr16	29666525	29672787	DEL	6262	0.00075188
chr16	29706704	29706736	DEL	32	0.012782
chr16	29710114	29730097	DEL	19983	0.00150376
chr16	29713468	29713468	INS	107	0.00300752
chr16	29713478	29713530	DEL	52	0.16015
chr16	29713576	29713576	INS	139	0.00300752
chr16	29714261	29714261	INS	73	0.00300752
chr16	29714263	29714304	DEL	41	0.0413534
chr16	29714301	29714301	INS	254	0.00300752
chr16	29732901	29732901	INS	33	0.00075188
chr16	29755549	29755583	DEL	34	0.0233083
chr16	29759168	29759168	INS	35	0.625564
chr16	29788700	29788700	INS	36	0.00300752
chr16	29843548	29843548	INS	460	0.12782
chr16	29843548	29843548	INS	44	0.0639098
chr16	29874550	29874585	DEL	35	0.0578947
chr16	29889613	29889643	DEL	30	0.00225564
chr16	29972855	29973126	DEL	271	0.00075188
chr16	30016021	30016021	INS	42	0.00150376
chr16	30016042	30016072	DEL	30	0.0075188
chr16	30040149	30040149	INS	34	0.00300752
chr16	30051535	30051566	DEL	31	0.00075188
chr16	30084220	30084257	DEL	37	0.00827068
chr16	30105867	30105905	DEL	38	0.00075188
chr16	30110862	30110862	INS	30	0.00225564
chr16	30124002	30124002	INS	1939	0.858647
chr16	30136381	30136420	DEL	39	0.0165414
chr16	30145108	30145191	DEL	83	0.0233083
chr16	30145194	30145224	DEL	30	0.135338
chr16	30153303	30153438	DEL	135	0.541353
chr16	30168107	30178186	DEL	10079	0.00075188
chr16	30169451	30169548	DEL	97	0.0037594
chr16	30169703	30170151	DEL	448	0.00225564
chr16	30170168	30170296	DEL	128	0.00902256
chr16	30170246	30170294	DEL	48	0.0646617
chr16	30190145	30190179	DEL	34	0.0954887
chr16	30219036	30219068	DEL	32	0.00300752
chr16	30223829	30224067	DEL	238	0.00300752
chr16	30223830	30223942	DEL	112	0.00225564
chr16	30223880	30223880	INS	135	0.0203008
chr16	30224211	30224211	INS	111	0.00526316
chr16	30224389	30224389	INS	127	0.00300752
chr16	30224530	30224763	DEL	233	0.00902256
chr16	30224596	30224596	INS	109	0.00300752
chr16	30224598	30224705	DEL	107	0.0037594
chr16	30224715	30224839	DEL	124	0.00676692
chr16	30224773	30224773	INS	124	0.00300752
chr16	30224843	30225084	DEL	241	0.0150376
chr16	30224883	30224883	INS	240	0.00300752
chr16	30224953	30224953	INS	124	0.00300752
chr16	30225033	30225157	DEL	124	0.0315789
chr16	30225096	30225096	INS	483	0.00150376
chr16	30225245	30225245	INS	154	0.00300752
chr16	30225384	30225384	INS	44	0.00075188
chr16	30225552	30225609	DEL	57	0.107519
chr16	30238672	30238707	DEL	35	0.00150376
chr16	30317921	30317921	INS	31	0.00075188
chr16	30341305	30341305	INS	31	0.00075188
chr16	30379642	30379642	INS	33	0.00075188
chr16	30389818	30389849	DEL	31	0.056391
chr16	30390606	30390636	DEL	30	0.0443609
chr16	30403285	30403285	INS	45	0.52782
chr16	30436384	30436384	INS	32	0.081203
chr16	30451355	30451355	INS	717	0.992481
chr16	30451462	30451462	INS	35	0.107519
chr16	30465722	30468960	DEL	3238	0.00075188
chr16	30466408	30466442	DEL	34	0.0345865
chr16	30485289	30485289	INS	30	0.0887218
chr16	30499720	30499720	INS	30	0.386466
chr16	30503526	30503582	DEL	56	0.00075188
chr16	30506559	30506592	DEL	33	0.0112782
chr16	30558555	30558590	DEL	35	0.012782
chr16	30592524	30592555	DEL	31	0.0135338
chr16	30635814	30635874	DEL	60	0.00075188
chr16	30637770	30637770	INS	203	0.00075188
chr16	30647254	30647291	DEL	37	0.0345865
chr16	30670666	30670710	DEL	44	0.00075188
chr16	30714509	30714509	INS	30	0.00150376
chr16	30749144	30749144	INS	37	0.00150376
chr16	30752237	30752237	INS	452	0.992481
chr16	30770120	30770120	INS	31	0.0894737
chr16	30797651	30797651	INS	31	0.0142857
chr16	30860052	30860083	DEL	31	0.0037594
chr16	30879711	30879711	INS	34	0.00300752
chr16	30918656	30918856	DEL	200	0.00075188
chr16	30918676	30918707	DEL	31	0.0157895
chr16	30918907	30918946	DEL	39	0.500752
chr16	30972398	30974644	DEL	2246	0.00075188
chr16	30972400	30972489	DEL	89	0.00075188
chr16	30972511	30978090	DEL	5579	0.00075188
chr16	30974668	30978090	DEL	3422	0.00075188
chr16	31013262	31013321	DEL	59	0.00075188
chr16	31013377	31013414	DEL	37	0.302256
chr16	31014754	31014754	INS	33	0.00075188
chr16	31033207	31033250	DEL	43	0.00075188
chr16	31069277	31069313	DEL	36	0.00075188
chr16	31103589	31103589	INS	35	0.00451128
chr16	31104532	31104659	DEL	127	0.0323308
chr16	31104611	31104611	INS	48	0.0157895
chr16	31104698	31105225	DEL	527	0.0571429
chr16	31104739	31104739	INS	489	0.0969925
chr16	31104759	31104759	INS	350	0.00150376
chr16	31104761	31104815	DEL	54	0.0263158
chr16	31104781	31104781	INS	47	0.0157895
chr16	31105036	31105036	INS	46	0.0157895
chr16	31105121	31105121	INS	147	0.00075188
chr16	31105193	31105268	DEL	75	0.00902256
chr16	31169641	31169691	DEL	50	0.296992
chr16	31205947	31205990	DEL	43	0.00075188
chr16	31232406	31232457	DEL	51	0.0172932
chr16	31232526	31232699	DEL	173	0.00526316
chr16	31233940	31233940	INS	34	0.043609
chr16	31243212	31243249	DEL	37	0.549624
chr16	31244812	31245106	DEL	294	0.00601504
chr16	31256984	31257015	DEL	31	0.00225564
chr16	31258304	31258304	INS	30	0.00225564
chr16	31270128	31270128	INS	34	0.101504
chr16	31272445	31272477	DEL	32	0.254135
chr16	31302398	31302398	INS	35	0.0135338
chr16	31302829	31302978	DEL	149	0.00075188
chr16	31302923	31302959	DEL	36	0.087218
chr16	31316040	31316232	DEL	192	0.923308
chr16	31316202	31316235	DEL	33	0.00676692
chr16	31333581	31333581	INS	37	0.318797
chr16	31334520	31334559	DEL	39	0.446617
chr16	31435190	31435190	INS	33	0.00225564
chr16	31435207	31435238	DEL	31	0.00451128
chr16	31455060	31455090	DEL	30	0.00902256
chr16	31522822	31522822	INS	32	0.366165
chr16	31555143	31555186	DEL	43	0.0781955
chr16	31555356	31555429	DEL	73	0.00075188
chr16	31602396	31602480	DEL	84	0.00601504
chr16	31611800	31611800	INS	33	0.00150376
chr16	31686643	31686674	DEL	31	0.00977444
chr16	31694000	31694037	DEL	37	0.00075188
chr16	31753169	31753205	DEL	36	0.00075188
chr16	31814444	31814444	INS	52	0.746617
chr16	31820920	31820950	DEL	30	0.00300752
chr16	31836794	31836794	INS	31	0.914286
chr16	31939653	31939653	INS	2194	0.101504
chr16	31960445	31960445	INS	60	0.00601504
chr16	31960552	31960656	DEL	104	0.093985
chr16	31960883	31961156	DEL	273	0.0917293
chr16	31974235	31974267	DEL	32	0.0541353
chr16	32009273	32009303	DEL	30	0.00225564
chr16	32039187	32039414	DEL	227	0.00526316
chr16	32039300	32039300	INS	224	0.00225564
chr16	32039376	32039488	DEL	112	0.0285714
chr16	32039416	32039416	INS	213	0.00225564
chr16	32039606	32039645	DEL	39	0.00225564
chr16	32039998	32040207	DEL	209	0.00075188
chr16	32084793	32084828	DEL	35	0.00225564
chr16	32096051	32096166	DEL	115	0.00977444
chr16	32096131	32096131	INS	280	0.00150376
chr16	32096333	32096393	DEL	60	0.0150376
chr16	32115629	32115660	DEL	31	0.0233083
chr16	32115740	32115740	INS	60	0.00150376
chr16	32116011	32116011	INS	250	0.00075188
chr16	32116030	32116070	DEL	40	0.0390977
chr16	32126383	32126414	DEL	31	0.0345865
chr16	32158007	32158060	DEL	53	0.0195489
chr16	32190730	32190770	DEL	40	0.0075188
chr16	32278292	32278323	DEL	31	0.00225564
chr16	32283043	32283132	DEL	89	0.00150376
chr16	32285454	32285454	INS	25566	0.00075188
chr16	32285478	32285478	INS	44	0.00150376
chr16	32286139	32286139	INS	43	0.00150376
chr16	32286297	32286333	DEL	36	0.00451128
chr16	32393811	32393811	INS	38	0.00150376
chr16	32408630	32408672	DEL	42	0.163158
chr16	32484258	32486477	DEL	2219	0.00451128
chr16	32501746	32503111	DEL	1365	0.00827068
chr16	32506307	32506307	INS	169	0.00075188
chr16	32508707	32509395	DEL	688	0.024812
chr16	32522246	32522322	DEL	76	0.00075188
chr16	32579943	32582859	DEL	2916	0.00075188
chr16	32586283	32586455	DEL	172	0.00225564
chr16	32588980	32590523	DEL	1543	0.330075
chr16	32615637	32615686	DEL	49	0.00075188
chr16	32632762	32632762	INS	30	0.0218045
chr16	32634804	32634837	DEL	33	0.00075188
chr16	32769542	32769542	INS	107	0.00526316
chr16	32790000	32790325	DEL	325	0.012782
chr16	32806462	32806499	DEL	37	0.00526316
chr16	32806773	32806807	DEL	34	0.00075188
chr16	32807169	32807169	INS	65	0.00676692
chr16	32807766	32807766	INS	34	0.00676692
chr16	32809163	32809226	DEL	63	0.00827068
chr16	32811458	32811458	INS	36	0.00451128
chr16	32811683	32811716	DEL	33	0.00827068
chr16	32811822	32811956	DEL	134	0.0150376
chr16	32811890	32811890	INS	64	0.00451128
chr16	32811968	32812151	DEL	183	0.00150376
chr16	32824591	32825866	DEL	1275	0.00225564
chr16	32826621	32826621	INS	246	0.00902256
chr16	32837230	32837262	DEL	32	0.00075188
chr16	32837588	32837588	INS	619	0.00225564
chr16	32860664	32860700	DEL	36	0.00075188
chr16	32862152	32862186	DEL	34	0.00075188
chr16	32901973	32901973	INS	269	0.00075188
chr16	32902188	32902250	DEL	62	0.0428571
chr16	32902190	32902190	INS	274	0.00075188
chr16	32982861	32982861	INS	114	0.00150376
chr16	33014042	33014089	DEL	47	0.0293233
chr16	33041605	33041916	DEL	311	0.00225564
chr16	33042249	33044042	DEL	1793	0.00601504
chr16	33045303	33046575	DEL	1272	0.0804511
chr16	33048778	33048778	INS	36	0.00526316
chr16	33050229	33050229	INS	921	0.00075188
chr16	33058960	33059117	DEL	157	0.00451128
chr16	33058977	33058977	INS	52	0.0195489
chr16	33059026	33059026	INS	237	0.00075188
chr16	33059162	33059162	INS	37	0.0195489
chr16	33059252	33059293	DEL	41	0.0037594
chr16	33059320	33059320	INS	80	0.0195489
chr16	33059531	33059531	INS	57	0.0195489
chr16	33061889	33061952	DEL	63	0.00300752
chr16	33080409	33080409	INS	329	0.0075188
chr16	33328993	33328993	INS	38	0.15188
chr16	33335200	33335200	INS	31	0.0639098
chr16	33335930	33340026	DUP	4096	0.0075188
chr16	33336108	33338452	DEL	2344	0.00150376
chr16	33336126	33336158	DEL	32	0.0165414
chr16	33336332	33336431	DEL	99	0.0842105
chr16	33336482	33336482	INS	742	0.00300752
chr16	33336525	33336625	DEL	100	0.0473684
chr16	33336556	33336556	INS	56	0.0075188
chr16	33336603	33336603	INS	8877	0.00225564
chr16	33336659	33336659	INS	490	0.0037594
chr16	33336660	33336660	INS	66	0.0075188
chr16	33336853	33336887	DEL	34	0.037594
chr16	33336874	33336874	INS	232	0.0037594
chr16	33336899	33337041	DEL	142	0.0225564
chr16	33336975	33336975	INS	397	0.00601504
chr16	33337005	33337204	DEL	199	0.00075188
chr16	33337010	33337010	INS	142	0.0172932
chr16	33337366	33337473	DEL	107	0.101504
chr16	33337396	33337396	INS	290	0.00225564
chr16	33337475	33337583	DEL	108	0.0255639
chr16	33337539	33337539	INS	89	0.0037594
chr16	33337816	33337816	INS	133	0.0037594
chr16	33337895	33337895	INS	724	0.0157895
chr16	33337920	33337920	INS	76	0.00150376
chr16	33337980	33338023	DEL	43	0.0541353
chr16	33338052	33338052	INS	165	0.00075188
chr16	33338223	33338223	INS	40	0.00451128
chr16	33338277	33338277	INS	152	0.0037594
chr16	33338442	33338442	INS	132	0.0037594
chr16	33338493	33338675	DEL	182	0.0330827
chr16	33338521	33338566	DEL	45	0.0368421
chr16	33338709	33338709	INS	448	0.00075188
chr16	33338717	33338956	DEL	239	0.0120301
chr16	33338815	33338815	INS	263	0.00225564
chr16	33338844	33338965	DEL	121	0.295489
chr16	33338873	33338873	INS	95	0.00526316
chr16	33339064	33339130	DEL	66	0.00827068
chr16	33339112	33339276	DEL	164	0.0105263
chr16	33339157	33339260	DEL	103	0.0105263
chr16	33339307	33339356	DEL	49	0.012782
chr16	33339393	33339520	DEL	127	0.0631579
chr16	33339674	33339674	INS	58	0.00526316
chr16	33339817	33339817	INS	104	0.00526316
chr16	33492072	33492208	DEL	136	0.00300752
chr16	33508592	33508627	DEL	35	0.00526316
chr16	33538492	33538492	INS	70	0.00075188
chr16	33541314	33541314	INS	39	0.00601504
chr16	33546063	33546118	DEL	55	0.0165414
chr16	33565954	33565985	DEL	31	0.00902256
chr16	33571583	33576933	DEL	5350	0.00075188
chr16	33572356	33575206	DEL	2850	0.00075188
chr16	33580740	33580770	DEL	30	0.0120301
chr16	33584534	33584534	INS	35	0.00075188
chr16	33601981	33601981	INS	31	0.0481203
chr16	33602909	33602973	DEL	64	0.0308271
chr16	33603608	33603608	INS	140	0.0578947
chr16	33603815	33603815	INS	138	0.0578947
chr16	33604203	33604203	INS	94	0.0578947
chr16	33615200	33616577	DEL	1377	0.00902256
chr16	33626657	33626704	DEL	47	0.0142857
chr16	33665229	33665229	INS	321	0.0864662
chr16	33707284	33707284	INS	31	0.00977444
chr16	33733538	33733538	INS	67	0.00225564
chr16	33770409	33770409	INS	27	0.00676692
chr16	33774427	33774427	INS	195	0.990977
chr16	33775006	33775006	INS	31	0.00300752
chr16	33803943	33803943	INS	39	0.0180451
chr16	33809486	33809783	DEL	297	0.00075188
chr16	33822597	33822634	DEL	37	0.00075188
chr16	33830978	33833088	DUP	2110	0.00676692
chr16	33870642	33870642	INS	204	0.0165414
chr16	33871236	33871236	INS	106	0.0165414
chr16	33871416	33871416	INS	39	0.759398
chr16	33878385	33878415	DEL	30	0.0037594
chr16	33905917	33905917	INS	142	0.287218
chr16	33932094	33932132	DEL	38	0.0135338
chr16	33932127	33932127	INS	33	0.0157895
chr16	33951609	33951777	DEL	168	0.102256
chr16	33952553	33958613	DEL	6060	0.0706767
chr16	33961747	33961747	INS	85	0.00601504
chr16	33969434	33969434	INS	32	0.00150376
chr16	33983043	33983085	DEL	42	0.00075188
chr16	34014673	34014710	DEL	37	0.0120301
chr16	34018432	34018484	DEL	52	0.0105263
chr16	34043062	34043093	DEL	31	0.113534
chr16	34050155	34050243	DEL	88	0.0473684
chr16	34050627	34050659	DEL	32	0.00150376
chr16	34054633	34054633	INS	42	0.00150376
chr16	34062079	34062293	DEL	214	0.410526
chr16	34062351	34062351	INS	90	0.316541
chr16	34062439	34062495	DEL	56	0.0270677
chr16	34062508	34062508	INS	440	0.00075188
chr16	34062508	34062508	INS	32	0.0075188
chr16	34062520	34062520	INS	110	0.00300752
chr16	34062545	34062545	INS	223	0.00300752
chr16	34062618	34062676	DEL	58	0.00451128
chr16	34062622	34062810	DEL	188	0.00075188
chr16	34062622	34062622	INS	75	0.00150376
chr16	34062706	34062706	INS	88	0.00150376
chr16	34062714	34062786	DEL	72	0.13985
chr16	34062789	34062789	INS	335	0.00451128
chr16	34062925	34062925	INS	106	0.00150376
chr16	34063058	34063058	INS	60	0.205263
chr16	34063291	34063291	INS	143	0.0781955
chr16	34063334	34063334	INS	35	0.00150376
chr16	34063427	34063552	DEL	125	0.0112782
chr16	34063542	34063542	INS	42	0.0165414
chr16	34063651	34063651	INS	33	0.00150376
chr16	34063689	34063738	DEL	49	0.0225564
chr16	34063868	34063868	INS	34	0.145865
chr16	34063876	34064052	DEL	176	0.00150376
chr16	34063965	34063965	INS	37	0.0285714
chr16	34064054	34064054	INS	32	0.0285714
chr16	34064151	34064255	DEL	104	0.024812
chr16	34064270	34064334	DEL	64	0.138346
chr16	34064504	34064504	INS	95	0.00902256
chr16	34064629	34064629	INS	79	0.220301
chr16	34064639	34064677	DEL	38	0.0511278
chr16	34064847	34064847	INS	36	0.0631579
chr16	34064944	34064944	INS	33	0.0631579
chr16	34064972	34065042	DEL	70	0.024812
chr16	34065009	34065188	DEL	179	0.00601504
chr16	34065018	34065018	INS	84	0.0383459
chr16	34065047	34065047	INS	190	0.00075188
chr16	34065157	34065157	INS	150	0.00075188
chr16	34065298	34065763	DEL	465	0.0142857
chr16	34065336	34065336	INS	51	0.0180451
chr16	34065368	34065446	DEL	78	0.143609
chr16	34065566	34065566	INS	53	0.121805
chr16	34065619	34065619	INS	31	0.121805
chr16	34065632	34065632	INS	82	0.121805
chr16	34065867	34065867	INS	45	0.00526316
chr16	34066061	34066061	INS	49	0.0706767
chr16	34066107	34066322	DEL	215	0.0586466
chr16	34066117	34066162	DEL	45	0.0075188
chr16	34066143	34066143	INS	86	0.00526316
chr16	34066171	34066229	DEL	58	0.0699248
chr16	34066322	34066322	INS	363	0.00150376
chr16	34066323	34066323	INS	5295	0.407519
chr16	34066344	34066344	INS	160	0.105263
chr16	34066347	34066347	INS	35	0.0526316
chr16	34066514	34066514	INS	41	0.0195489
chr16	34066654	34066654	INS	54	0.00300752
chr16	34067046	34067046	INS	38	0.00150376
chr16	34067140	34067140	INS	33	0.00150376
chr16	34067194	34067435	DEL	241	0.00075188
chr16	34067197	34067328	DEL	131	0.00676692
chr16	34067262	34067328	DEL	66	0.206015
chr16	34067428	34067428	INS	108	0.00150376
chr16	34067743	34067743	INS	55	0.00150376
chr16	34067945	34067982	DEL	37	0.0714286
chr16	34071215	34071254	DEL	39	0.00225564
chr16	34071533	34071603	DEL	70	0.312782
chr16	34071871	34071907	DEL	36	0.00075188
chr16	34071979	34072020	DEL	41	0.00150376
chr16	34072546	34073789	DEL	1243	0.0075188
chr16	34072700	34072740	DEL	40	0.00150376
chr16	34072920	34072980	DEL	60	0.315038
chr16	34073489	34073489	INS	44	0.00075188
chr16	34073871	34073986	DEL	115	0.00075188
chr16	34075082	34075126	DEL	44	0.00075188
chr16	34077269	34077269	INS	1098	0.0293233
chr16	34078310	34078310	INS	1117	0.00827068
chr16	34082057	34082251	DEL	194	0.00601504
chr16	34085730	34088976	DEL	3246	0.00075188
chr16	34086837	34086953	DEL	116	0.0105263
chr16	34087802	34087855	DEL	53	0.00150376
chr16	34091654	34091706	DEL	52	0.00977444
chr16	34093432	34093741	DEL	309	0.00150376
chr16	34095268	34095268	INS	30	0.00225564
chr16	34096576	34096614	DEL	38	0.00225564
chr16	34096649	34096649	INS	44	0.0218045
chr16	34097093	34097093	INS	41	0.0203008
chr16	34097142	34097186	DEL	44	0.00827068
chr16	34097322	34097322	INS	68	0.00150376
chr16	34097448	34097448	INS	87	0.00150376
chr16	34097517	34097562	DEL	45	0.00601504
chr16	34097778	34097778	INS	71	0.00150376
chr16	34097823	34097823	INS	196	0.00075188
chr16	34098084	34098084	INS	82	0.00075188
chr16	34098431	34098502	DEL	71	0.0451128
chr16	34098546	34098546	INS	40	0.00676692
chr16	34098739	34098739	INS	53	0.00676692
chr16	34098793	34098841	DEL	48	0.00150376
chr16	34099106	34099106	INS	57	0.00676692
chr16	34099230	34099273	DEL	43	0.00977444
chr16	34099335	34099335	INS	107	0.00676692
chr16	34102629	34103995	DEL	1366	0.0165414
chr16	34107971	34108141	DEL	170	0.00075188
chr16	34112266	34112266	INS	169	0.00902256
chr16	34122706	34123022	DEL	316	0.00676692
chr16	34124309	34130282	DEL	5973	0.00225564
chr16	34128056	34128056	INS	187	0.00977444
chr16	34148701	34148767	DEL	66	0.00075188
chr16	34149597	34149661	DEL	64	0.00225564
chr16	34150479	34150520	DEL	41	0.00075188
chr16	34152706	34152763	DEL	57	0.00150376
chr16	34157774	34157807	DEL	33	0.00075188
chr16	34159649	34159649	INS	40	0.442857
chr16	34159946	34159989	DEL	43	0.0578947
chr16	34166271	34166958	DEL	687	0.00075188
chr16	34166334	34166502	DEL	168	0.132331
chr16	34167085	34167085	INS	165	0.0421053
chr16	34169189	34169189	INS	669	0.0225564
chr16	34169283	34169283	INS	1879	0.00075188
chr16	34169289	34169289	INS	1190	0.0225564
chr16	34169572	34169572	INS	666	0.0225564
chr16	34170052	34170052	INS	172	0.00225564
chr16	34171161	34171161	INS	166	0.0075188
chr16	34171162	34171162	INS	355	0.00075188
chr16	34171168	34171168	INS	2885	0.0285714
chr16	34171170	34171170	INS	4918	0.0285714
chr16	34171441	34171611	DEL	170	0.481955
chr16	34171452	34171452	INS	793	0.00075188
chr16	34171495	34171495	INS	153	0.0075188
chr16	34176545	34178324	DEL	1779	0.504511
chr16	34181903	34182070	DEL	167	0.00300752
chr16	34182722	34183892	DEL	1170	0.00075188
chr16	34184415	34184585	DEL	170	0.487218
chr16	34186553	34188256	DEL	1703	0.518045
chr16	34187061	34188774	DEL	1713	0.518045
chr16	34187698	34187846	DEL	148	0.00300752
chr16	34189970	34189970	INS	5132	0.125564
chr16	34193527	34199693	DEL	6166	0.00150376
chr16	34195204	34195235	DEL	31	0.0323308
chr16	34199089	34199126	DEL	37	0.0984962
chr16	34206391	34206391	INS	226	0.00150376
chr16	34212157	34212157	INS	92	0.0105263
chr16	34218631	34220326	DEL	1695	0.00451128
chr16	34241262	34241903	DEL	641	0.00225564
chr16	34241394	34241394	INS	32	0.00075188
chr16	34245120	34245120	INS	197	0.037594
chr16	34245712	34245712	INS	43	0.00601504
chr16	34246045	34246085	DEL	40	0.0255639
chr16	34246884	34246973	DEL	89	0.110526
chr16	34250834	34250834	INS	157	0.00075188
chr16	34258453	34258623	DEL	170	0.00300752
chr16	34259187	34259187	INS	2039	0.0037594
chr16	34262273	34262273	INS	164	0.0428571
chr16	34265805	34268865	DEL	3060	0.00075188
chr16	34269752	34270091	DEL	339	0.0037594
chr16	34270554	34270554	INS	1362	0.00075188
chr16	34271165	34271165	INS	1999	0.00075188
chr16	34272158	34272223	DEL	65	0.0255639
chr16	34273261	34273938	DEL	677	0.00075188
chr16	34273889	34276940	DEL	3051	0.206015
chr16	34274025	34274025	INS	330	0.00225564
chr16	34274401	34276433	DEL	2032	0.206015
chr16	34276100	34278477	DEL	2377	0.00225564
chr16	34276293	34277309	DEL	1016	0.00225564
chr16	34276323	34276323	INS	673	0.00526316
chr16	34277756	34277756	INS	336	0.00075188
chr16	34278009	34278689	DEL	680	0.00225564
chr16	34278023	34278023	INS	322	0.00075188
chr16	34278502	34279515	DEL	1013	0.00075188
chr16	34278520	34278520	INS	680	0.00225564
chr16	34279764	34280101	DEL	337	0.00225564
chr16	34280841	34280841	INS	1693	0.00150376
chr16	34281025	34282041	DEL	1016	0.197744
chr16	34281494	34281494	INS	677	0.0541353
chr16	34281518	34281518	INS	1004	0.0541353
chr16	34281613	34282290	DEL	677	0.037594
chr16	34281711	34281711	INS	313	0.00225564
chr16	34282825	34282825	INS	333	0.00150376
chr16	34283258	34283596	DEL	338	0.00150376
chr16	34284156	34284156	INS	310	0.373684
chr16	34284325	34284664	DEL	339	0.012782
chr16	34284493	34284493	INS	339	0.373684
chr16	34284550	34284890	DEL	340	0.012782
chr16	34284560	34285576	DEL	1016	0.00075188
chr16	34284581	34284581	INS	333	0.00150376
chr16	34284926	34284926	INS	338	0.00225564
chr16	34284931	34284931	INS	1356	0.00676692
chr16	34284968	34285303	DEL	335	0.00300752
chr16	34285570	34285909	DEL	339	0.00300752
chr16	34285936	34285936	INS	327	0.00225564
chr16	34286261	34286597	DEL	336	0.0458647
chr16	34286420	34286420	INS	670	0.0037594
chr16	34286916	34286916	INS	1020	0.0037594
chr16	34287592	34287592	INS	335	0.00526316
chr16	34287976	34288312	DEL	336	0.00601504
chr16	34571791	34571791	INS	44	0.0037594
chr16	34572096	34572096	INS	41	0.0037594
chr16	34572157	34572205	DEL	48	0.0105263
chr16	34573099	34573099	INS	483	0.0037594
chr16	34573107	34573645	DEL	538	0.0120301
chr16	34573165	34573165	INS	943	0.00300752
chr16	34573166	34573290	DEL	124	0.00300752
chr16	34573208	34573208	INS	67	0.110526
chr16	34573238	34573238	INS	9072	0.00150376
chr16	34573244	34573292	DEL	48	0.018797
chr16	34573343	34573343	INS	73	0.110526
chr16	34573371	34573371	INS	182	0.00676692
chr16	34573461	34573519	DEL	58	0.0105263
chr16	34573486	34573486	INS	67	0.00075188
chr16	34573601	34573601	INS	160	0.00676692
chr16	34573718	34573718	INS	45	0.012782
chr16	34573880	34573880	INS	72	0.0571429
chr16	34573919	34573919	INS	123	0.0571429
chr16	34574098	34574098	INS	157	0.00075188
chr16	34574152	34574152	INS	49	0.0240602
chr16	34574170	34574170	INS	696	0.0037594
chr16	34574586	34574586	INS	60	0.219549
chr16	34574605	34574605	INS	210	0.00601504
chr16	34574606	34574654	DEL	48	0.0112782
chr16	34574776	34575534	DEL	758	0.00977444
chr16	34574804	34574804	INS	53	0.219549
chr16	34574891	34574936	DEL	45	0.012782
chr16	34574893	34574893	INS	32	0.0037594
chr16	34575169	34575169	INS	49	0.00977444
chr16	34575173	34575173	INS	670	0.0037594
chr16	34575198	34575244	DEL	46	0.0172932
chr16	34575311	34575311	INS	94	0.00075188
chr16	34575400	34575400	INS	68	0.00977444
chr16	34575436	34575486	DEL	50	0.166165
chr16	34575503	34575503	INS	46	0.00676692
chr16	34575672	34576072	DEL	400	0.242105
chr16	34575808	34575847	DEL	39	0.00601504
chr16	34576096	34576096	INS	72	0.00075188
chr16	34576439	34576439	INS	29	0.00075188
chr16	34576557	34576602	DEL	45	0.00676692
chr16	34576704	34581229	DEL	4525	0.437594
chr16	34580638	34584624	DUP	3986	0.00150376
chr16	34581002	34581002	INS	261	0.00827068
chr16	34581451	34581493	DEL	42	0.00075188
chr16	34581468	34581468	INS	44	0.00075188
chr16	34581687	34581840	DEL	153	0.00150376
chr16	34581888	34581888	INS	97	0.00150376
chr16	34582140	34582687	DEL	547	0.0233083
chr16	34582368	34582368	INS	48	0.00526316
chr16	34582859	34582907	DEL	48	0.00676692
chr16	34582885	34582885	INS	49	0.00526316
chr16	34583210	34583210	INS	692	0.00075188
chr16	34583212	34583307	DEL	95	0.424812
chr16	34583441	34583441	INS	50	0.00075188
chr16	34583524	34584923	DEL	1399	0.0390977
chr16	34583596	34583596	INS	45	0.00075188
chr16	34583928	34586443	DEL	2515	0.363158
chr16	34584086	34584605	DEL	519	0.109023
chr16	34584086	34584086	INS	463	0.00075188
chr16	34585038	34585038	INS	44	0.00150376
chr16	34585250	34585904	INV	654	0.00075188
chr16	34585409	34585525	INV	116	0.00075188
chr16	34585634	34585634	INS	45	0.0601504
chr16	34586186	34586238	DEL	52	0.00977444
chr16	34586353	34586353	INS	1159	0.00075188
chr16	34586381	34586505	DEL	124	0.0210526
chr16	34586394	34586394	INS	40	0.0233083
chr16	34586523	34586656	DEL	133	0.0511278
chr16	34586593	34586672	DEL	79	0.0157895
chr16	34586783	34586783	INS	77	0.0293233
chr16	34586798	34586844	DEL	46	0.00977444
chr16	34586961	34587026	DEL	65	0.093985
chr16	34587075	34587075	INS	49	0.0165414
chr16	34587106	34587380	DEL	274	0.115038
chr16	34587126	34587174	DEL	48	0.062406
chr16	34587336	34587336	INS	34	0.0037594
chr16	34587613	34587613	INS	58	0.0135338
chr16	34587630	34587984	DEL	354	0.196992
chr16	34587784	34587784	INS	45	0.0849624
chr16	34587986	34587986	INS	774	0.00526316
chr16	34588029	34588029	INS	91	0.0135338
chr16	34588227	34588227	INS	74	0.00075188
chr16	34588289	34588289	INS	591	0.00075188
chr16	34588337	34588337	INS	42	0.00075188
chr16	34588382	34588428	DEL	46	0.0233083
chr16	34588549	34588549	INS	381	0.00075188
chr16	34588720	34588720	INS	39	0.0037594
chr16	34588740	34588776	DEL	36	0.0210526
chr16	34589058	34590359	INV	1301	0.00827068
chr16	34589065	34589683	INV	618	0.00075188
chr16	34589394	34589787	DEL	393	0.00225564
chr16	34589428	34589428	INS	1402	0.241353
chr16	34589601	34589651	DEL	50	0.037594
chr16	34589617	34589617	INS	46	0.0142857
chr16	34589778	34589778	INS	59	0.0135338
chr16	34589887	34589887	INS	44	0.00150376
chr16	34589894	34589894	INS	3541	0.00075188
chr16	34589914	34592284	DEL	2370	0.0338346
chr16	34590004	34590004	INS	70	0.00150376
chr16	34590068	34590114	DEL	46	0.00827068
chr16	34590140	34590140	INS	1790	0.241353
chr16	34590394	34590443	DEL	49	0.230075
chr16	34590441	34590441	INS	48	0.00225564
chr16	34590625	34590625	INS	79	0.0037594
chr16	34590766	34590766	INS	74	0.0977444
chr16	34590799	34591224	DEL	425	0.00075188
chr16	34590833	34590884	DEL	51	0.0157895
chr16	34590892	34590892	INS	71	0.00075188
chr16	34591131	34591196	DEL	65	0.203759
chr16	34591208	34591208	INS	31	0.00075188
chr16	34591697	34591697	INS	48	0.00075188
chr16	34592167	34592206	DEL	39	0.00150376
chr16	34592567	34592567	INS	112	0.018797
chr16	34592599	34592599	INS	789	0.00225564
chr16	34593033	34593033	INS	99	0.018797
chr16	34593343	34593658	DEL	315	0.0075188
chr16	34593385	34593490	DEL	105	0.329323
chr16	34593446	34593446	INS	96	0.00225564
chr16	34593659	34593659	INS	42	0.0947368
chr16	34593701	34593974	DEL	273	0.00300752
chr16	34593917	34593917	INS	189	0.00075188
chr16	34594228	34594228	INS	150	0.00075188
chr16	34594336	34594336	INS	102	0.0037594
chr16	34594491	34594558	DEL	67	0.00827068
chr16	34594625	34594720	DEL	95	0.0917293
chr16	34594647	34594647	INS	2623	0.0511278
chr16	34594648	34594648	INS	47	0.0037594
chr16	34594831	34594877	DEL	46	0.00902256
chr16	34595719	34595764	DEL	45	0.111278
chr16	34595740	34595740	INS	68	0.0037594
chr16	34595849	34595910	DEL	61	0.00676692
chr16	34595997	34595997	INS	69	0.00075188
chr16	34596023	34596069	DEL	46	0.0924812
chr16	34596165	34596165	INS	120	0.00075188
chr16	34596878	34596932	DEL	54	0.00150376
chr16	34596975	34596975	INS	46	0.0037594
chr16	34597028	34597075	DEL	47	0.00150376
chr16	34597440	34597440	INS	57	0.0075188
chr16	34598154	34598201	DEL	47	0.00300752
chr16	34598198	34598198	INS	49	0.00300752
chr16	34598442	34598442	INS	45	0.00300752
chr16	34598661	34598661	INS	70	0.00150376
chr16	34598758	34599458	DEL	700	0.00526316
chr16	34598824	34598860	DEL	36	0.00300752
chr16	34598878	34598878	INS	32	0.00075188
chr16	34599557	34599557	INS	54	0.00075188
chr16	34599867	34599867	INS	28	0.00075188
chr16	34600082	34600082	INS	43	0.00451128
chr16	34600137	34600209	DEL	72	0.0255639
chr16	34600775	34600820	DEL	45	0.00225564
chr16	34600977	34600977	INS	35	0.00150376
chr16	34602407	34602462	DEL	55	0.00075188
chr16	34606681	34606681	INS	1061	0.00150376
chr16	34607862	34607983	DEL	121	0.0646617
chr16	34607910	34607910	INS	55	0.00902256
chr16	34608630	34608679	DEL	49	0.145865
chr16	34609537	34609579	DEL	42	0.282707
chr16	34609825	34609825	INS	46	0.0037594
chr16	34610421	34610421	INS	33	0.00977444
chr16	34610495	34610495	INS	175	0.00075188
chr16	34610540	34610540	INS	49	0.00977444
chr16	34610837	34610837	INS	45	0.00075188
chr16	34610890	34610923	DEL	33	0.0105263
chr16	34610937	34610937	INS	28	0.00075188
chr16	34613343	34613856	DEL	513	0.0781955
chr16	34613527	34613699	DEL	172	0.00075188
chr16	34613667	34613667	INS	170	0.00225564
chr16	34617938	34618109	DEL	171	0.00601504
chr16	34618095	34618265	DEL	170	0.00075188
chr16	34619028	34619199	DEL	171	0.0037594
chr16	34622684	34622857	DEL	173	0.00150376
chr16	34623177	34623245	DEL	68	0.0398496
chr16	34624687	34624857	DEL	170	0.00225564
chr16	34624688	34624688	INS	170	0.00526316
chr16	34626604	34626679	DEL	75	0.0112782
chr16	34627538	34627584	DEL	46	0.00601504
chr16	34627884	34627884	INS	49	0.83609
chr16	34638249	34638339	DEL	90	0.00225564
chr16	34658885	34658885	INS	69	0.00075188
chr16	34667205	34667254	DEL	49	0.109774
chr16	34670380	34670478	DEL	98	0.00075188
chr16	34686963	34686963	INS	554	0.00075188
chr16	34694474	34694520	DEL	46	0.0157895
chr16	34695531	34695613	DEL	82	0.00150376
chr16	34700265	34700330	DEL	65	0.00150376
chr16	34700684	34703084	DEL	2400	0.00601504
chr16	34701214	34701810	DEL	596	0.00300752
chr16	34701348	34701348	INS	714	0.00075188
chr16	34703717	34703717	INS	69	0.00150376
chr16	34704282	34704282	INS	49	0.0157895
chr16	34704389	34704389	INS	120	0.00150376
chr16	34704745	34704775	DEL	30	0.0150376
chr16	34705350	34705350	INS	1018	0.00075188
chr16	34705448	34705448	INS	48	0.0075188
chr16	34706723	34706765	DEL	42	0.00075188
chr16	34707868	34707968	DEL	100	0.0308271
chr16	34708404	34708502	DEL	98	0.0315789
chr16	34708863	34708923	DEL	60	0.0300752
chr16	34709823	34709925	DEL	102	0.0105263
chr16	34720138	34720138	INS	49	0.840602
chr16	34723434	34723766	INV	332	0.00075188
chr16	34729245	34729245	INS	307	0.00827068
chr16	34729481	34729481	INS	341	0.00827068
chr16	34729903	34729903	INS	330	0.00827068
chr16	34752199	34752299	DEL	100	0.0037594
chr16	34755371	34755371	INS	49	0.018797
chr16	34766508	34766628	DEL	120	0.0616541
chr16	34767324	34767324	INS	49	0.00526316
chr16	34767345	34767644	DEL	299	0.00451128
chr16	34767986	34768399	DEL	413	0.00075188
chr16	34768052	34768123	DEL	71	0.00300752
chr16	34768520	34768847	DEL	327	0.00075188
chr16	34769209	34769385	DEL	176	0.00075188
chr16	34772574	34772574	INS	218	0.00526316
chr16	34776359	34776359	INS	79	0.0240602
chr16	34779609	34780244	DEL	635	0.00827068
chr16	34780362	34780476	DEL	114	0.00601504
chr16	34780779	34781155	DEL	376	0.00601504
chr16	34781238	34782165	DEL	927	0.00526316
chr16	34782112	34782219	DEL	107	0.00150376
chr16	34782377	34782653	DEL	276	0.0037594
chr16	34782798	34782909	DEL	111	0.00601504
chr16	34782799	34783804	DEL	1005	0.00300752
chr16	34783869	34783989	DEL	120	0.00075188
chr16	34784585	34784941	DEL	356	0.00150376
chr16	34784749	34785201	DEL	452	0.00075188
chr16	34785034	34785478	DEL	444	0.00075188
chr16	34785639	34785768	DEL	129	0.00075188
chr16	34785816	34786164	DEL	348	0.00075188
chr16	34786308	34786398	DEL	90	0.0075188
chr16	34786694	34787486	DEL	792	0.00451128
chr16	34787623	34787923	DEL	300	0.00225564
chr16	34788104	34789101	DEL	997	0.00526316
chr16	34789183	34789457	DEL	274	0.0037594
chr16	34791682	34791682	INS	38	0.00075188
chr16	34791685	34791733	DEL	48	0.0413534
chr16	34802706	34802758	DEL	52	0.00075188
chr16	34802986	34803148	DEL	162	0.00526316
chr16	34807956	34807956	INS	287	0.00225564
chr16	34808777	34808777	INS	34	0.00150376
chr16	34858115	34858165	DEL	50	0.0120301
chr16	34858754	34859316	DEL	562	0.0075188
chr16	34859667	34859767	DEL	100	0.0150376
chr16	34860215	34860312	DEL	97	0.012782
chr16	34890597	34890597	INS	30	0.00225564
chr16	34896159	34896309	DEL	150	0.00300752
chr16	34897116	34897240	DEL	124	0.00526316
chr16	34900605	34900605	INS	114	0.00075188
chr16	34902911	34902959	DEL	48	0.00225564
chr16	34903904	34904002	DEL	98	0.0233083
chr16	34904404	34904447	DEL	43	0.00075188
chr16	34905770	34905847	DEL	77	0.0105263
chr16	34907806	34907806	INS	49	0.00075188
chr16	34907818	34907818	INS	1165	0.00075188
chr16	34908925	34908925	INS	27	0.00075188
chr16	34909313	34909385	DEL	72	0.00300752
chr16	34910112	34910237	DEL	125	0.00526316
chr16	34913017	34913063	DEL	46	0.0293233
chr16	34918854	34918902	DEL	48	0.0037594
chr16	34946449	34946449	INS	74	0.00225564
chr16	34948459	34948599	DEL	140	0.102256
chr16	34948998	34948998	INS	7562	0.00075188
chr16	34949211	34949358	DEL	147	0.0037594
chr16	34949405	34949505	DEL	100	0.00075188
chr16	34949578	34949675	DEL	97	0.104511
chr16	34949874	34949874	INS	101	0.00676692
chr16	34950422	34950422	INS	49	0.00075188
chr16	34950437	34950535	DEL	98	0.00601504
chr16	34950556	34950608	DEL	52	0.0172932
chr16	34950697	34950745	DEL	48	0.00075188
chr16	34950959	34951031	DEL	72	0.018797
chr16	34951229	34951352	DEL	123	0.0541353
chr16	34951434	34951506	DEL	72	0.00601504
chr16	34952119	34952158	DEL	39	0.00451128
chr16	34952830	34952878	DEL	48	0.00075188
chr16	34953262	34953323	DEL	61	0.00075188
chr16	34953475	34953514	DEL	39	0.0857143
chr16	34953523	34953523	INS	46	0.00075188
chr16	34953844	34953913	DEL	69	0.00075188
chr16	34954095	34954191	DEL	96	0.00075188
chr16	34954309	34954355	DEL	46	0.00075188
chr16	34954736	34954785	DEL	49	0.00075188
chr16	34954761	34955010	DEL	249	0.00526316
chr16	34954809	34954960	DEL	151	0.00526316
chr16	34955504	34955578	DEL	74	0.00075188
chr16	34956138	34956313	DEL	175	0.00601504
chr16	34956763	34956802	DEL	39	0.0255639
chr16	34957636	34957636	INS	95	0.00526316
chr16	34957754	34958557	DEL	803	0.024812
chr16	34958125	34958125	INS	242	0.0120301
chr16	34962095	34962095	INS	46	0.00451128
chr16	35054627	35054627	INS	35	0.00075188
chr16	35054658	35054754	DEL	96	0.00150376
chr16	35102206	35102240	DEL	34	0.00075188
chr16	35102447	35102983	DEL	536	0.00150376
chr16	35112942	35112985	DEL	43	0.00075188
chr16	35127390	35127421	DEL	31	0.269925
chr16	35143144	35143176	DEL	32	0.00225564
chr16	35157741	35523367	INV	365626	0.0684211
chr16	35205554	35205587	DEL	33	0.00075188
chr16	35227257	35227461	DEL	204	0.0518797
chr16	35227676	35227743	DEL	67	0.0458647
chr16	35334014	35334323	DEL	309	0.00601504
chr16	35468988	35468988	INS	336	0.0037594
chr16	35479935	35479935	INS	46	0.00075188
chr16	35542352	35542384	DEL	32	0.0383459
chr16	35542397	35542397	INS	33	0.0255639
chr16	35545252	35545288	DEL	36	0.0037594
chr16	35547528	35547528	INS	157	0.00150376
chr16	35547554	35547554	INS	325	0.976692
chr16	35548932	35548987	DEL	55	0.00075188
chr16	35554350	35554380	DEL	30	0.0466165
chr16	35572987	35573019	DEL	32	0.0631579
chr16	35593205	35593235	DEL	30	0.0345865
chr16	35610116	35611778	DEL	1662	0.00075188
chr16	35617641	35617814	DEL	173	0.00075188
chr16	35619477	35619508	DEL	31	0.0308271
chr16	35624030	35624030	INS	32	0.0105263
chr16	35636129	35636160	DEL	31	0.00075188
chr16	35680585	35680585	INS	328	0.00075188
chr16	35690827	35693243	DEL	2416	0.0037594
chr16	35715680	35715680	INS	90	0.00902256
chr16	35715787	35715787	INS	101	0.00902256
chr16	35734520	35734582	DEL	62	0.00075188
chr16	35734783	35734836	DEL	53	0.00075188
chr16	35757062	35757334	INV	272	0.00075188
chr16	35804638	35806464	INV	1826	0.00075188
chr16	35926805	35926805	INS	28	0.00150376
chr16	35946681	35946681	INS	957	0.00075188
chr16	35948638	35963704	DEL	15066	0.0466165
chr16	35949849	35952389	INV	2540	0.00075188
chr16	35955552	35956525	DEL	973	0.00075188
chr16	35968148	35968205	DEL	57	0.00075188
chr16	35982404	35982576	DEL	172	0.00075188
chr16	35984582	35984753	DEL	171	0.0157895
chr16	35985579	35986253	DEL	674	0.00150376
chr16	35987934	35989639	DEL	1705	0.0135338
chr16	35992827	35996250	DEL	3423	0.0218045
chr16	36004932	36005443	DEL	511	0.00225564
chr16	36006639	36007127	INV	488	0.00075188
chr16	36009348	36009517	DEL	169	0.3
chr16	36009792	36010132	DEL	340	0.200752
chr16	36010671	36010842	DEL	171	0.103008
chr16	36011044	36011044	INS	176	0.00075188
chr16	36011408	36011408	INS	3569	0.00150376
chr16	36012898	36012947	DEL	49	0.00075188
chr16	36014853	36016046	DEL	1193	0.00150376
chr16	36018062	36018062	INS	4710	0.00150376
chr16	36019236	36019406	DEL	170	0.379699
chr16	36019322	36019361	DEL	39	0.00075188
chr16	36019682	36020022	DEL	340	0.018797
chr16	36019987	36020327	DEL	340	0.00225564
chr16	36020233	36020401	DEL	168	0.0902256
chr16	36020504	36020673	DEL	169	0.00075188
chr16	36020617	36020788	DEL	171	0.219549
chr16	36033695	36033780	DEL	85	0.0105263
chr16	36036263	36059010	DEL	22747	0.00075188
chr16	36042471	36043438	DEL	967	0.00902256
chr16	36043373	36043437	DEL	64	0.00075188
chr16	36047049	36047229	DEL	180	0.00150376
chr16	36054059	36054401	DEL	342	0.0338346
chr16	36055037	36059639	DEL	4602	0.00075188
chr16	36070709	36070709	INS	158	0.00902256
chr16	36071029	36071099	DEL	70	0.0233083
chr16	36073873	36073917	DEL	44	0.0195489
chr16	36077960	36077992	DEL	32	0.00902256
chr16	36084982	36085153	DEL	171	0.00601504
chr16	36087394	36089779	DEL	2385	0.00075188
chr16	36090410	36090445	DEL	35	0.103759
chr16	36094469	36094469	INS	109	0.0240602
chr16	36098088	36098088	INS	41	0.218797
chr16	36098285	36098285	INS	83	0.218797
chr16	36101770	36101840	DEL	70	0.191729
chr16	36101964	36102003	DEL	39	0.00827068
chr16	36101970	36102333	DEL	363	0.0398496
chr16	36102088	36102189	DEL	101	0.0157895
chr16	36102234	36102537	DEL	303	0.00075188
chr16	36102242	36102353	DEL	111	0.00902256
chr16	36102410	36102537	DEL	127	0.00827068
chr16	36102464	36102464	INS	105	0.00676692
chr16	36102607	36102647	DEL	40	0.0105263
chr16	36102685	36102685	INS	35	0.0037594
chr16	36102857	36102857	INS	159	0.0157895
chr16	36103005	36103005	INS	308	0.0157895
chr16	36103183	36103183	INS	35	0.0037594
chr16	36106069	36106069	INS	28	0.0135338
chr16	36111304	36111304	INS	110	0.296241
chr16	36111890	36112191	DEL	301	0.302256
chr16	36112937	36113053	DEL	116	0.223308
chr16	36113013	36113013	INS	283	0.0157895
chr16	36115363	36115436	DEL	73	0.00676692
chr16	36115560	36115560	INS	1730	0.0496241
chr16	36116956	36116956	INS	124	0.0180451
chr16	36121970	36122018	DEL	48	0.407519
chr16	36122008	36122008	INS	48	0.262406
chr16	36122986	36122986	INS	42	0.262406
chr16	36123932	36123932	INS	142	0.0781955
chr16	36123974	36124074	DEL	100	0.00902256
chr16	36123995	36123995	INS	282	0.00601504
chr16	36124069	36124069	INS	146	0.0781955
chr16	36124071	36124071	INS	593	0.00601504
chr16	36124471	36124519	DEL	48	0.495489
chr16	36125732	36125732	INS	49	0.00150376
chr16	36129534	36129534	INS	49	0.0075188
chr16	36137290	36140629	DEL	3339	0.0165414
chr16	36139024	36139070	DEL	46	0.00075188
chr16	36144676	36144676	INS	330	0.0398496
chr16	36146769	36146812	DEL	43	0.00075188
chr16	36169706	36169804	DEL	98	0.00075188
chr16	36170295	36170295	INS	123	0.00075188
chr16	36171111	36171183	DEL	72	0.00075188
chr16	36179701	36179772	DEL	71	0.00075188
chr16	36189879	36189879	INS	39	0.0037594
chr16	36193308	36193360	DEL	52	0.0556391
chr16	36193518	36193518	INS	45	0.00902256
chr16	36198764	36198764	INS	2024	0.00451128
chr16	36200271	36200271	INS	2050	0.00601504
chr16	36225983	36226029	DEL	46	0.0105263
chr16	36229241	36229241	INS	49	0.00902256
chr16	36229623	36229623	INS	46	0.00902256
chr16	36230450	36230480	DEL	30	0.00075188
chr16	36231852	36231901	DEL	49	0.00902256
chr16	36236808	36236808	INS	1404	0.00827068
chr16	36239628	36239717	DEL	89	0.00150376
chr16	36247012	36247073	DEL	61	0.00075188
chr16	36249095	36249382	DEL	287	0.0278195
chr16	36260385	36260385	INS	234	0.00150376
chr16	36260631	36260631	INS	230	0.00150376
chr16	36312411	36312411	INS	167	0.00075188
chr16	36312626	36312968	DEL	342	0.505263
chr16	36312905	36313585	DEL	680	0.0135338
chr16	36313035	36313112	DEL	77	0.14812
chr16	36313884	36314690	DEL	806	0.769925
chr16	36314087	36314189	DEL	102	0.275188
chr16	36314089	36314089	INS	231	0.00300752
chr16	36314888	36315225	DEL	337	0.221053
chr16	36315130	36315807	DEL	677	0.221053
chr16	36315295	36315295	INS	339	0.00676692
chr16	36315321	36315321	INS	683	0.0120301
chr16	36315366	36315705	DEL	339	0.221053
chr16	36316155	36316496	DEL	341	0.288722
chr16	36317561	36318918	DEL	1357	0.0075188
chr16	36318104	36318768	DEL	664	0.293985
chr16	36318555	36318898	DEL	343	0.24812
chr16	36318575	36319945	DEL	1370	0.0458647
chr16	36318802	36318802	INS	337	0.00075188
chr16	36319034	36319376	DEL	342	0.00075188
chr16	36319104	36319789	DEL	685	0.0458647
chr16	36319204	36319377	DEL	173	0.00075188
chr16	36319596	36319936	DEL	340	0.283459
chr16	36319992	36320333	DEL	341	0.138346
chr16	36320480	36320818	DEL	338	0.450376
chr16	36320853	36321170	DEL	317	0.0827068
chr16	36321151	36321492	DEL	341	0.222556
chr16	36321170	36322873	DEL	1703	0.0864662
chr16	36321689	36322030	DEL	341	0.242857
chr16	36322177	36322859	DEL	682	0.00902256
chr16	36322454	36322794	DEL	340	0.0609023
chr16	36322696	36325077	DEL	2381	0.0691729
chr16	36323042	36323725	DEL	683	0.0842105
chr16	36323099	36324124	DEL	1025	0.0842105
chr16	36323386	36323728	DEL	342	0.231579
chr16	36323710	36325076	DEL	1366	0.0691729
chr16	36323876	36324216	DEL	340	0.0135338
chr16	36324751	36324821	DEL	70	0.00075188
chr16	36325151	36326173	DEL	1022	0.109774
chr16	36325449	36326130	DEL	681	0.109774
chr16	36325616	36325956	DEL	340	0.0338346
chr16	36326267	36326436	DEL	169	0.0037594
chr16	36326786	36326864	DEL	78	0.00075188
chr16	36327092	36327776	DEL	684	0.00075188
chr16	36327125	36327203	DEL	78	0.0157895
chr16	36328417	36328760	DEL	343	0.0203008
chr16	36328815	36329155	DEL	340	0.268421
chr16	36330528	36330865	DEL	337	0.0759398
chr16	36331222	36331300	DEL	78	0.0270677
chr16	36331557	36331633	DEL	76	0.0203008
chr16	36332187	36332187	INS	337	0.0541353
chr16	36332599	36332676	DEL	77	0.00526316
chr16	36333664	36333664	INS	328	0.0150376
chr16	36334158	36334158	INS	337	0.0157895
chr16	36334225	36334225	INS	3142	0.0240602
chr16	36334444	36334444	INS	185	0.0135338
chr16	36334460	36334460	INS	2080	0.0240602
chr16	36334635	36334635	INS	333	0.0135338
chr16	36334974	36334974	INS	330	0.00075188
chr16	36335407	36335407	INS	336	0.00075188
chr16	36335505	36335847	DEL	342	0.0368421
chr16	36347264	36347264	INS	336	0.00451128
chr16	36521636	36521976	DEL	340	0.0150376
chr16	36905699	36906036	DEL	337	0.0172932
chr16	36906591	36906933	DEL	342	0.0345865
chr16	36907094	36907429	DEL	335	0.00075188
chr16	36909425	36909765	DEL	340	0.0323308
chr16	36911288	36911288	INS	325	0.0120301
chr16	36977153	36977492	DEL	339	0.00150376
chr16	37723303	37723643	DEL	340	0.115038
chr16	37731755	37732095	DEL	340	0.062406
chr16	37733842	37733842	INS	164	0.00902256
chr16	37827380	37827380	INS	332	0.00676692
chr16	38268924	38276382	DEL	7458	0.0203008
chr16	46381175	46381287	DEL	112	0.128571
chr16	46381457	46381457	INS	54	0.00300752
chr16	46381573	46381618	DEL	45	0.087218
chr16	46382553	46422662	DUP	40109	0.00902256
chr16	46382557	46390595	DUP	8038	0.16391
chr16	46382558	46393273	DUP	10715	0.0263158
chr16	46382565	46409707	DUP	27142	0.00902256
chr16	46382572	46401536	DUP	18964	0.0037594
chr16	46383119	46383222	DUP	103	0.00225564
chr16	46383919	46389789	INV	5870	0.0105263
chr16	46385391	46385937	INV	546	0.00150376
chr16	46385917	46385917	INS	92	0.00075188
chr16	46386101	46391042	DUP	4941	0.00451128
chr16	46386218	46395179	DUP	8961	0.16391
chr16	46386458	46398538	INV	12080	0.0225564
chr16	46387823	46390854	DUP	3031	0.00075188
chr16	46388853	46389550	INV	697	0.00075188
chr16	46389008	46393032	DUP	4024	0.0037594
chr16	46389265	46389337	DUP	72	0.00601504
chr16	46389297	46390927	DUP	1630	0.00075188
chr16	46389472	46390017	INV	545	0.00075188
chr16	46390448	46391412	DUP	964	0.00075188
chr16	46390537	46390597	DUP	60	0.043609
chr16	46390573	46390755	DUP	182	0.00075188
chr16	46390688	46401457	DUP	10769	0.0037594
chr16	46391887	46392161	INV	274	0.00075188
chr16	46392513	46392626	DUP	113	0.0180451
chr16	46393072	46393072	INS	271	0.00150376
chr16	46393720	46393720	INS	158	0.00150376
chr16	46394497	46400671	INV	6174	0.00451128
chr16	46395244	46395244	INS	105	0.00075188
chr16	46397763	46397763	INS	305	0.00075188
chr16	46401168	46401452	INV	284	0.00075188
chr16	46404854	46405511	INV	657	0.00075188
chr16	46406675	46407526	INV	851	0.00075188
chr16	46407990	46407990	INS	72	0.00902256
chr16	46408274	46408274	INS	34	0.00902256
chr16	46408932	46408932	INS	52	0.00827068
chr16	46408961	46409058	DEL	97	0.00225564
chr16	46409425	46409425	INS	49	0.00150376
chr16	46409940	46409940	INS	30	0.00075188
chr16	46410145	46410216	DEL	71	0.00526316
chr16	46410540	46410540	INS	59	0.00075188
chr16	46410974	46410974	INS	52	0.00075188
chr16	46413044	46413044	INS	57	0.00150376
chr16	46413113	46413164	DEL	51	0.00601504
chr16	46413559	46413559	INS	47	0.00150376
chr16	46413817	46413869	DEL	52	0.0172932
chr16	46414318	46414364	DEL	46	0.0203008
chr16	46414540	46414586	DEL	46	0.00977444
chr16	46414952	46414998	DEL	46	0.00827068
chr16	46415512	46415512	INS	98	0.00451128
chr16	46415859	46415909	DEL	50	0.00075188
chr16	46416146	46416146	INS	43	0.00075188
chr16	46416442	46416442	INS	51	0.00150376
chr16	46416651	46416651	INS	45	0.00225564
chr16	46416811	46416841	DEL	30	0.0300752
chr16	46416970	46416970	INS	57	0.00075188
chr16	46417177	46417221	DEL	44	0.00526316
chr16	46417238	46417238	INS	27	0.00451128
chr16	46418194	46418194	INS	44	0.012782
chr16	46418201	46418249	DEL	48	0.0556391
chr16	46418492	46418619	DEL	127	0.075188
chr16	46418982	46419029	DEL	47	0.0684211
chr16	46419113	46419159	DEL	46	0.00075188
chr16	46419914	46419914	INS	166	0.00075188
chr16	46420129	46420129	INS	281	0.00075188
chr16	46420526	46420526	INS	45	0.00300752
chr16	46420648	46420648	INS	34	0.00300752
chr16	46420811	46420811	INS	153	0.0037594
chr16	46420820	46420820	INS	39	0.00075188
chr16	46420952	46420952	INS	45	0.0112782
chr16	46421234	46421278	DEL	44	0.00075188
chr16	46421520	46421610	DEL	90	0.00601504
chr16	46421991	46421991	INS	51	0.00526316
chr16	46422051	46422086	DEL	35	0.00300752
chr16	46422196	46422196	INS	46	0.00526316
chr16	46422270	46422319	DEL	49	0.00977444
chr16	46427513	46427712	DEL	199	0.00075188
chr16	46427902	46428297	DEL	395	0.00075188
chr16	46428204	46428204	INS	559	0.0037594
chr16	46437969	46438000	DEL	31	0.00075188
chr16	46464415	46464415	INS	101	0.00150376
chr16	46466363	46466415	DEL	52	0.00075188
chr16	46558755	46558755	INS	30	0.278947
chr16	46618599	46618631	DEL	32	0.00075188
chr16	46630557	46630557	INS	30	0.0120301
chr16	46630840	46630840	INS	35	0.0240602
chr16	46634406	46634406	INS	31	0.00075188
chr16	46637609	46637640	DEL	31	0.289474
chr16	46653251	46653293	DEL	42	0.993985
chr16	46675054	46675093	DEL	39	0.00300752
chr16	46675094	46675094	INS	305	0.131579
chr16	46691960	46691960	INS	30	0.223308
chr16	46729996	46730041	DEL	45	0.0037594
chr16	46768031	46768031	INS	339	0.00150376
chr16	46773934	46773966	DEL	32	0.0496241
chr16	46788176	46788210	DEL	34	0.00075188
chr16	46790018	46790018	INS	36	0.0533835
chr16	46793068	46793113	DEL	45	0.00075188
chr16	46830274	46830305	DEL	31	0.00225564
chr16	46871048	46871083	DEL	35	0.00601504
chr16	46871065	46871065	INS	36	0.0075188
chr16	46878161	46878198	DEL	37	0.00075188
chr16	46915983	46916022	DEL	39	0.00075188
chr16	46945187	46945187	INS	29	0.0308271
chr16	46945717	46945717	INS	38	0.0308271
chr16	46945741	46945778	DEL	37	0.752632
chr16	46981984	46982014	DEL	30	0.00150376
chr16	47042590	47042625	DEL	35	0.00075188
chr16	47115718	47115718	INS	30	0.0398496
chr16	47153716	47153747	DEL	31	0.00075188
chr16	47163919	47163962	DEL	43	0.00075188
chr16	47181376	47181425	DEL	49	0.00150376
chr16	47199982	47200013	DEL	31	0.037594
chr16	47244536	47244570	DEL	34	0.0165414
chr16	47293183	47293183	INS	32	0.0225564
chr16	47315770	47315770	INS	30	0.00676692
chr16	47357616	47357616	INS	32	0.00075188
chr16	47396524	47396524	INS	27	0.0172932
chr16	47409387	47409428	DEL	41	0.00225564
chr16	47409405	47409405	INS	30	0.0105263
chr16	47473219	47473250	DEL	31	0.056391
chr16	47474078	47474078	INS	79	0.00225564
chr16	47541779	47541961	DEL	182	0.00150376
chr16	47616484	47616484	INS	33	0.00225564
chr16	47779605	47779605	INS	9903	0.0195489
chr16	47850461	47850599	DEL	138	0.00902256
chr16	47857398	47857506	DEL	108	0.00075188
chr16	47860031	47860081	DEL	50	0.056391
chr16	47860230	47860230	INS	34	0.00676692
chr16	47880748	47880793	DEL	45	0.00075188
chr16	47883016	47883016	INS	32	0.0240602
chr16	47942545	47942577	DEL	32	0.0421053
chr16	47950873	47950939	DEL	66	0.00075188
chr16	47954046	47954077	DEL	31	0.00526316
chr16	48023739	48023789	DEL	50	0.00601504
chr16	48059497	48059536	DEL	39	0.012782
chr16	48059498	48059498	INS	39	0.00075188
chr16	48168223	48168258	DEL	35	0.0984962
chr16	48247414	48247414	INS	457	0.0075188
chr16	48380930	48380930	INS	36	0.0172932
chr16	48419305	48419305	INS	30	0.00075188
chr16	48447279	48447310	DEL	31	0.0112782
chr16	48451636	48451670	DEL	34	0.00075188
chr16	48466138	48466183	DEL	45	0.00075188
chr16	48468683	48468683	INS	38	0.0142857
chr16	48475006	48477466	DEL	2460	0.484962
chr16	48480589	48480589	INS	469	0.965414
chr16	48480589	48480589	INS	418	0.965414
chr16	48480604	48480604	INS	33	0.00300752
chr16	48483346	48483346	INS	75	0.0338346
chr16	48486929	48486929	INS	33	0.0270677
chr16	48517191	48517223	DEL	32	0.0037594
chr16	48519345	48519381	DEL	36	0.0218045
chr16	48519601	48519633	DEL	32	0.00526316
chr16	48552700	48552736	DEL	36	0.0954887
chr16	48604549	48604647	DEL	98	0.0037594
chr16	48610859	48610904	DEL	45	0.171429
chr16	48616973	48617404	INV	431	0.336842
chr16	48617440	48617440	INS	31	0.264662
chr16	48638732	48638767	DEL	35	0.00075188
chr16	48642569	48642569	INS	38	0.00827068
chr16	48647863	48647937	DEL	74	0.00075188
chr16	48666302	48666336	DEL	34	0.00075188
chr16	48672611	48672611	INS	30	0.00225564
chr16	48713809	48713809	INS	36	0.00075188
chr16	48714059	48714091	DEL	32	0.0150376
chr16	48782957	48783275	DEL	318	0.243609
chr16	48797999	48797999	INS	149	0.0037594
chr16	48867345	48867455	DEL	110	0.00075188
chr16	48871371	48871551	DEL	180	0.00676692
chr16	48871383	48872321	INV	938	0.00150376
chr16	48871478	48871794	DEL	316	0.0398496
chr16	48871600	48871797	DEL	197	0.0398496
chr16	48871900	48871977	DEL	77	0.0105263
chr16	48872125	48872258	DEL	133	0.115789
chr16	48872248	48872313	DEL	65	0.00601504
chr16	48881457	48881487	DEL	30	0.0225564
chr16	48881488	48881488	INS	39	0.00075188
chr16	48917690	48917838	DEL	148	0.274436
chr16	48926639	48926639	INS	334	0.00150376
chr16	48931041	48931086	DEL	45	0.00526316
chr16	48932278	48932278	INS	400	0.0969925
chr16	48932526	48932526	INS	400	0.0969925
chr16	48942062	48942092	DEL	30	0.37594
chr16	48966781	48966863	DEL	82	0.181955
chr16	48992211	48992211	INS	218	0.0255639
chr16	49002162	49002297	DEL	135	0.97594
chr16	49002262	49002296	DEL	34	0.0037594
chr16	49011961	49011999	DEL	38	0.00075188
chr16	49017984	49018017	DEL	33	0.00075188
chr16	49069722	49069795	DEL	73	0.00075188
chr16	49099079	49099079	INS	31	0.489474
chr16	49141736	49141736	INS	343	0.00075188
chr16	49153239	49153239	INS	30	0.201504
chr16	49155828	49155865	DEL	37	0.00150376
chr16	49155863	49155863	INS	37	0.128571
chr16	49175070	49175172	DEL	102	0.0037594
chr16	49210213	49210213	INS	123	0.0105263
chr16	49210405	49210405	INS	166	0.0105263
chr16	49224185	49224220	DEL	35	0.00075188
chr16	49290986	49291024	DEL	38	0.00075188
chr16	49300352	49300352	INS	325	0.0729323
chr16	49301956	49302392	DEL	436	0.0714286
chr16	49323887	49323917	DEL	30	0.00676692
chr16	49379461	49379461	INS	348	0.0142857
chr16	49407092	49407260	DEL	168	0.0105263
chr16	49407100	49407132	DEL	32	0.0037594
chr16	49419342	49419385	DEL	43	0.00075188
chr16	49427936	49427987	DEL	51	0.00601504
chr16	49449524	49449620	DEL	96	0.00075188
chr16	49465526	49465585	DEL	59	0.0706767
chr16	49477232	49477232	INS	107	0.00526316
chr16	49477380	49477380	INS	75	0.00526316
chr16	49480706	49480706	INS	32	0.00451128
chr16	49484778	49484778	INS	32	0.0684211
chr16	49506450	49506584	DEL	134	0.362406
chr16	49543797	49543829	DEL	32	0.00225564
chr16	49583836	49583880	DEL	44	0.00075188
chr16	49586676	49586706	DEL	30	0.00601504
chr16	49590052	49590052	INS	32	0.243609
chr16	49598144	49598144	INS	59	0.0398496
chr16	49626773	49626982	DEL	209	0.00150376
chr16	49626947	49626982	DEL	35	0.456391
chr16	49627085	49627127	DEL	42	0.00827068
chr16	49627226	49627226	INS	46	0.00075188
chr16	49627511	49627555	DEL	44	0.0669173
chr16	49644660	49644692	DEL	32	0.0180451
chr16	49646570	49646570	INS	34	0.0105263
chr16	49672453	49672484	DEL	31	0.0413534
chr16	49677162	49677425	DEL	263	0.00075188
chr16	49677230	49677230	INS	30	0.419549
chr16	49686773	49686773	INS	37	0.67594
chr16	49700218	49700248	DEL	30	0.00075188
chr16	49702909	49702944	DEL	35	0.00300752
chr16	49709170	49709170	INS	46	0.0578947
chr16	49744393	49744465	DEL	72	0.00075188
chr16	49760036	49760036	INS	112	0.00150376
chr16	49780305	49780338	DEL	33	0.00075188
chr16	49783451	49783517	DEL	66	0.105263
chr16	49815897	49815927	DEL	30	0.0984962
chr16	49842400	49842433	DEL	33	0.0157895
chr16	49856116	49856147	DEL	31	0.11203
chr16	49868496	49868496	INS	35	0.16015
chr16	49869407	49869438	DEL	31	0.150376
chr16	49869440	49869440	INS	31	0.16015
chr16	49927902	49927943	DEL	41	0.00075188
chr16	49945496	49945811	DEL	315	0.425564
chr16	49953091	49953091	INS	31	0.0578947
chr16	49957896	49957927	DEL	31	0.208271
chr16	49985239	49985273	DEL	34	0.00075188
chr16	49990919	49990919	INS	338	0.00150376
chr16	50001464	50001497	DEL	33	0.0428571
chr16	50003245	50003276	DEL	31	0.00075188
chr16	50010995	50010995	INS	51	0.0766917
chr16	50010996	50011051	DEL	55	0.00225564
chr16	50038738	50038781	DEL	43	0.00676692
chr16	50044018	50044050	DEL	32	0.889474
chr16	50045909	50045909	INS	35	0.00526316
chr16	50055038	50055038	INS	30	0.0413534
chr16	50119758	50119758	INS	48	0.0421053
chr16	50132470	50132470	INS	32	0.0466165
chr16	50155274	50155274	INS	30	0.00075188
chr16	50187310	50187355	DEL	45	0.00075188
chr16	50205556	50205587	DEL	31	0.130075
chr16	50217761	50217761	INS	32	0.0300752
chr16	50261550	50261550	INS	48	0.00601504
chr16	50341180	50341210	DEL	30	0.0203008
chr16	50351828	50351859	DEL	31	0.0180451
chr16	50358350	50358350	INS	30	0.343609
chr16	50363635	50363669	DEL	34	0.00150376
chr16	50394870	50394906	DEL	36	0.00075188
chr16	50399060	50399090	DEL	30	0.0172932
chr16	50410901	50410901	INS	45	0.244361
chr16	50413630	50413666	DEL	36	0.216541
chr16	50414373	50414373	INS	60	0.192481
chr16	50414407	50414464	DEL	57	0.00075188
chr16	50414657	50414707	DEL	50	0.00075188
chr16	50417301	50417335	DEL	34	0.0075188
chr16	50435635	50435665	DEL	30	0.00601504
chr16	50435636	50435636	INS	28	0.00676692
chr16	50437505	50437544	DEL	39	0.00075188
chr16	50442845	50442878	DEL	33	0.0075188
chr16	50475750	50475875	DEL	125	0.976692
chr16	50476891	50476891	INS	82	0.00225564
chr16	50486252	50486288	DEL	36	0.129323
chr16	50521077	50521366	DEL	289	0.00075188
chr16	50563901	50563901	INS	59	0.00977444
chr16	50563925	50563985	DEL	60	0.0766917
chr16	50579398	50579398	INS	57	0.0157895
chr16	50588568	50588603	DEL	35	0.00075188
chr16	50589732	50589775	DEL	43	0.0398496
chr16	50714611	50714644	DEL	33	0.00075188
chr16	50726247	50726247	INS	320	0.00075188
chr16	50754990	50754990	INS	42	0.0037594
chr16	50755144	50755180	DEL	36	0.128571
chr16	50761747	50761747	INS	28	0.00225564
chr16	50771235	50771235	INS	41	0.0263158
chr16	50828522	50828522	INS	44	0.101504
chr16	50835476	50835518	DEL	42	0.00075188
chr16	50871175	50871211	DEL	36	0.00075188
chr16	50881746	50881783	DEL	37	0.00075188
chr16	50884328	50884328	INS	38	0.0210526
chr16	50884350	50884387	DEL	37	0.0684211
chr16	50928502	50928502	INS	42	0.0112782
chr16	50928539	50928579	DEL	40	0.012782
chr16	50928556	50928807	DEL	251	0.0646617
chr16	50928697	50928697	INS	42	0.0112782
chr16	50928763	50928804	DEL	41	0.196992
chr16	50928764	50928764	INS	39	0.0112782
chr16	50932600	50932600	INS	31	0.0511278
chr16	50932600	50932630	DEL	30	0.207519
chr16	50977479	50977511	DEL	32	0.00075188
chr16	50993582	50993613	DEL	31	0.00075188
chr16	51014124	51014124	INS	163	0.0834586
chr16	51014235	51014311	DEL	76	0.0759398
chr16	51014277	51014277	INS	183	0.00601504
chr16	51014283	51014283	INS	71	0.0954887
chr16	51014291	51014291	INS	335	0.00601504
chr16	51014332	51014485	DEL	153	0.0233083
chr16	51014386	51014386	INS	39	0.0954887
chr16	51014420	51014491	DEL	71	0.142857
chr16	51014496	51014496	INS	40	0.0954887
chr16	51014579	51014851	DEL	272	0.0165414
chr16	51014594	51014594	INS	299	0.00601504
chr16	51014780	51014780	INS	120	0.0834586
chr16	51014849	51014849	INS	111	0.0834586
chr16	51014857	51014895	DEL	38	0.0195489
chr16	51014866	51014866	INS	384	0.00601504
chr16	51014952	51015028	DEL	76	0.0270677
chr16	51014982	51014982	INS	38	0.0954887
chr16	51015029	51015029	INS	257	0.00601504
chr16	51015080	51015080	INS	365	0.00601504
chr16	51015090	51015090	INS	115	0.0834586
chr16	51015186	51015186	INS	41	0.0954887
chr16	51015193	51015193	INS	190	0.00601504
chr16	51019965	51019965	INS	82	0.00827068
chr16	51020096	51020096	INS	79	0.00827068
chr16	51047151	51047151	INS	45	0.573684
chr16	51086168	51086168	INS	38	0.526316
chr16	51091749	51091800	DEL	51	0.00075188
chr16	51117324	51117360	DEL	36	0.00075188
chr16	51204666	51204666	INS	33	0.173684
chr16	51228870	51228870	INS	33	0.00300752
chr16	51239720	51239779	DEL	59	0.101504
chr16	51272583	51272583	INS	31	0.0849624
chr16	51288399	51288434	DEL	35	0.056391
chr16	51288458	51288458	INS	50	0.184211
chr16	51295289	51295319	DEL	30	0.166917
chr16	51371392	51371392	INS	32	0.00526316
chr16	51379681	51379717	DEL	36	0.00075188
chr16	51428075	51428075	INS	64	0.0947368
chr16	51428212	51428212	INS	32	0.0947368
chr16	51438082	51438082	INS	30	0.00225564
chr16	51441047	51441097	DEL	50	0.00150376
chr16	51458221	51458251	DEL	30	0.00601504
chr16	51479175	51479175	INS	56	0.151128
chr16	51479176	51479230	DEL	54	0.793233
chr16	51479207	51479207	INS	192	0.00225564
chr16	51553298	51553298	INS	328	0.00075188
chr16	51561189	51561234	DEL	45	0.00075188
chr16	51561532	51561599	DEL	67	0.00075188
chr16	51575970	51576039	DEL	69	0.00075188
chr16	51615943	51615994	DEL	51	0.00075188
chr16	51636290	51636323	DEL	33	0.043609
chr16	51653555	51653555	INS	58	0.00075188
chr16	51775691	51775724	DEL	33	0.0037594
chr16	51780186	51780230	DEL	44	0.087218
chr16	51780215	51780215	INS	32	0.00225564
chr16	51792950	51792950	INS	30	0.00300752
chr16	51810316	51810350	DEL	34	0.00225564
chr16	51819479	51819479	INS	43	0.0526316
chr16	51819490	51819538	DEL	48	0.102256
chr16	51828839	51828839	INS	32	0.00451128
chr16	51828839	51828870	DEL	31	0.0120301
chr16	51830476	51830476	INS	39	0.00526316
chr16	51838936	51838972	DEL	36	0.982707
chr16	51845761	51845797	DEL	36	0.00075188
chr16	51871816	51871856	DEL	40	0.531579
chr16	51883277	51883308	DEL	31	0.00075188
chr16	51970488	51970826	DEL	338	0.00526316
chr16	51970497	51970528	DEL	31	0.0533835
chr16	51975600	51975600	INS	339	0.00451128
chr16	51996295	51996329	DEL	34	0.811278
chr16	52000758	52000788	DEL	30	0.0518797
chr16	52091556	52091590	DEL	34	0.00225564
chr16	52115627	52115680	DEL	53	0.996241
chr16	52137968	52137968	INS	35	0.0315789
chr16	52159595	52159627	DEL	32	0.0278195
chr16	52162248	52162284	DEL	36	0.00075188
chr16	52248868	52248868	INS	421	0.00977444
chr16	52248915	52248915	INS	71	0.0105263
chr16	52248972	52248972	INS	263	0.00977444
chr16	52249064	52249064	INS	51	0.0105263
chr16	52249101	52249101	INS	128	0.00300752
chr16	52249124	52249124	INS	292	0.00977444
chr16	52249129	52249129	INS	497	0.0120301
chr16	52249314	52249314	INS	33	0.0105263
chr16	52259656	52260487	DEL	831	0.00676692
chr16	52279043	52279088	DEL	45	0.00075188
chr16	52289131	52289327	DEL	196	0.00075188
chr16	52340488	52340520	DEL	32	0.00225564
chr16	52378460	52380932	DEL	2472	0.0857143
chr16	52378516	52378516	INS	30	0.266165
chr16	52621536	52621536	INS	353	0.00075188
chr16	52633436	52633467	DEL	31	0.00075188
chr16	52651508	52651542	DEL	34	0.0165414
chr16	52660471	52660502	DEL	31	0.012782
chr16	52704978	52705011	DEL	33	0.00150376
chr16	52750862	52750862	INS	32	0.0203008
chr16	52750994	52751199	DEL	205	0.00075188
chr16	52753874	52753874	INS	31	0.00300752
chr16	52775867	52775899	DEL	32	0.0330827
chr16	52803745	52803781	DEL	36	0.00526316
chr16	52803863	52803907	DEL	44	0.413534
chr16	52821892	52821892	INS	96	0.0368421
chr16	52826739	52826779	DEL	40	0.0037594
chr16	52870337	52870462	DEL	125	0.450376
chr16	52907072	52907072	INS	38	0.00150376
chr16	52913276	52913306	DEL	30	0.00075188
chr16	52931180	52931212	DEL	32	0.00075188
chr16	52936598	52936646	DEL	48	0.229323
chr16	52958339	52958339	INS	32	0.171429
chr16	52959577	52959611	DEL	34	0.00075188
chr16	52982604	52982636	DEL	32	0.00526316
chr16	52995612	52995643	DEL	31	0.224812
chr16	52997107	52997137	DEL	30	0.00075188
chr16	53033408	53033446	DEL	38	0.0263158
chr16	53042252	53042337	DEL	85	0.00075188
chr16	53049325	53049360	DEL	35	0.00225564
chr16	53051752	53051799	DEL	47	0.00075188
chr16	53052997	53052997	INS	39	0.261654
chr16	53070497	53070549	DEL	52	0.00601504
chr16	53146418	53146418	INS	30	0.244361
chr16	53149744	53149744	INS	323	0.128571
chr16	53167676	53167676	INS	36	0.0233083
chr16	53217943	53217976	DEL	33	0.0157895
chr16	53364857	53364857	INS	32	0.00225564
chr16	53366915	53366915	INS	36	0.00150376
chr16	53538558	53538592	DEL	34	0.00676692
chr16	53539200	53539236	DEL	36	0.00526316
chr16	53539421	53539421	INS	121	0.00526316
chr16	53565265	53565265	INS	32	0.00601504
chr16	53590504	53590504	INS	338	0.0172932
chr16	53636949	53636984	DEL	35	0.00300752
chr16	53649204	53649204	INS	333	0.0210526
chr16	53679545	53679648	DEL	103	0.075188
chr16	53719236	53719266	DEL	30	0.00075188
chr16	53760226	53760259	DEL	33	0.169925
chr16	53762110	53762141	DEL	31	0.00075188
chr16	53789865	53789898	DEL	33	0.583459
chr16	53841059	53841059	INS	312	0.432331
chr16	53868807	53868839	DEL	32	0.00075188
chr16	53888360	53888360	INS	32	0.405263
chr16	53950159	53950159	INS	30	0.0105263
chr16	53990657	53990657	INS	35	0.0323308
chr16	54008804	54008835	DEL	31	0.0330827
chr16	54018388	54018426	DEL	38	0.00075188
chr16	54021244	54021244	INS	318	0.00075188
chr16	54065099	54065134	DEL	35	0.0458647
chr16	54130117	54130257	DEL	140	0.0105263
chr16	54154314	54154314	INS	6069	0.00075188
chr16	54163309	54163309	INS	30	0.00451128
chr16	54195430	54195469	DEL	39	0.120301
chr16	54227686	54227725	DEL	39	0.00075188
chr16	54227843	54227843	INS	31	0.00300752
chr16	54227847	54227900	DEL	53	0.00902256
chr16	54235698	54235698	INS	50	0.043609
chr16	54239192	54239226	DEL	34	0.00075188
chr16	54277700	54277733	DEL	33	0.00225564
chr16	54302190	54302190	INS	106	0.125564
chr16	54306762	54306762	INS	373	0.0075188
chr16	54306779	54306779	INS	51	0.318797
chr16	54308690	54308690	INS	31	0.00075188
chr16	54337011	54337103	DEL	92	0.00075188
chr16	54344688	54344688	INS	55	0.0421053
chr16	54345198	54345246	DEL	48	0.00075188
chr16	54347215	54347257	DEL	42	0.0225564
chr16	54358780	54358780	INS	47	0.00075188
chr16	54361823	54361823	INS	34	0.00150376
chr16	54362334	54362379	DEL	45	0.0037594
chr16	54374105	54385742	DEL	11637	0.0105263
chr16	54378374	54378374	INS	64	0.0142857
chr16	54420196	54420196	INS	34	0.00300752
chr16	54440270	54440270	INS	41	0.024812
chr16	54440297	54440333	DEL	36	0.293233
chr16	54440360	54440360	INS	63	0.0203008
chr16	54461016	54461055	DEL	39	0.00075188
chr16	54542009	54542743	DEL	734	0.00075188
chr16	54543903	54543903	INS	32	0.00150376
chr16	54571068	54571068	INS	62	0.0954887
chr16	54579576	54579576	INS	31	0.254887
chr16	54622424	54622471	DEL	47	0.00300752
chr16	54626445	54626754	DEL	309	0.229323
chr16	54627015	54627045	DEL	30	0.00300752
chr16	54653515	54653548	DEL	33	0.0255639
chr16	54665473	54665519	DEL	46	0.00300752
chr16	54665802	54665834	DEL	32	0.0037594
chr16	54680786	54680846	DEL	60	0.00676692
chr16	54680838	54680838	INS	52	0.511278
chr16	54681056	54681114	DEL	58	0.062406
chr16	54702796	54702827	DEL	31	0.0270677
chr16	54729602	54729634	DEL	32	0.00075188
chr16	54757093	54757135	DEL	42	0.00075188
chr16	54770298	54770328	DEL	30	0.0203008
chr16	54775834	54775834	INS	36	0.00300752
chr16	54786588	54786620	DEL	32	0.00451128
chr16	54788101	54788133	DEL	32	0.0240602
chr16	54833301	54833335	DEL	34	0.00075188
chr16	54845702	54845738	DEL	36	0.00075188
chr16	54847578	54847611	DEL	33	0.00075188
chr16	54849806	54849806	INS	133	0.0255639
chr16	54885065	54885065	INS	30	0.00300752
chr16	54906282	54906282	INS	33	0.00075188
chr16	54942722	54942755	DEL	33	0.00150376
chr16	54951184	54951184	INS	39	0.0466165
chr16	54957425	54957455	DEL	30	0.00075188
chr16	54959220	54959261	DEL	41	0.00075188
chr16	54962391	54962446	DEL	55	0.0932331
chr16	54971995	54971995	INS	30	0.00150376
chr16	54980775	54980832	DEL	57	0.00225564
chr16	55017973	55018017	DEL	44	0.0172932
chr16	55023010	55023010	INS	35	0.170677
chr16	55027961	55027961	INS	88	0.162406
chr16	55036395	55036450	DEL	55	0.00075188
chr16	55059317	55059317	INS	30	0.228571
chr16	55182123	55182123	INS	31	0.00676692
chr16	55202641	55202641	INS	202	0.111278
chr16	55224813	55224853	DEL	40	0.00451128
chr16	55256205	55256205	INS	34	0.00075188
chr16	55289618	55289618	INS	445	0.00300752
chr16	55289849	55289849	INS	435	0.00300752
chr16	55293667	55293667	INS	42	0.36015
chr16	55295471	55295471	INS	30	0.00075188
chr16	55325532	55325532	INS	48	0.0421053
chr16	55325539	55325576	DEL	37	0.00075188
chr16	55356917	55356917	INS	29	0.00075188
chr16	55378406	55378406	INS	350	0.00075188
chr16	55426531	55426563	DEL	32	0.00150376
chr16	55427624	55427654	DEL	30	0.00225564
chr16	55427626	55427626	INS	38	0.0233083
chr16	55448970	55449007	DEL	37	0.266917
chr16	55455498	55455532	DEL	34	0.00075188
chr16	55461811	55461842	DEL	31	0.0037594
chr16	55461812	55461812	INS	31	0.177444
chr16	55472563	55472595	DEL	32	0.0954887
chr16	55486345	55486395	DEL	50	0.00827068
chr16	55505112	55505112	INS	34	0.00150376
chr16	55586541	55586541	INS	62	0.0345865
chr16	55647403	55647581	DEL	178	0.00075188
chr16	55651877	55651972	DEL	95	0.00075188
chr16	55687192	55687192	INS	110	0.998496
chr16	55711192	55711192	INS	254	0.00075188
chr16	55711232	55711232	INS	38	0.393985
chr16	55753658	55753658	INS	240	0.00075188
chr16	55762870	55762902	DEL	32	0.00827068
chr16	55762941	55762941	INS	32	0.0112782
chr16	55770733	55770967	DEL	234	0.0330827
chr16	55773879	55776429	DEL	2550	0.0278195
chr16	55779355	55779610	DEL	255	0.0323308
chr16	55787522	55787557	DEL	35	0.00977444
chr16	55788079	55788430	DEL	351	0.146617
chr16	55788466	55788521	DEL	55	0.144361
chr16	55798362	55798649	INV	287	0.0857143
chr16	55798421	55798453	DEL	32	0.0225564
chr16	55799185	55799226	DEL	41	0.00075188
chr16	55808486	55808486	INS	361	0.0699248
chr16	55830787	55830787	INS	57	0.216541
chr16	55835679	55835679	INS	32	0.195489
chr16	55847330	55847330	INS	52	0.00977444
chr16	55854533	55854533	INS	31	0.22406
chr16	55910783	55910927	DEL	144	0.012782
chr16	55938740	55938776	DEL	36	0.0075188
chr16	55969567	55969567	INS	33	0.00827068
chr16	56021673	56021713	DEL	40	0.0105263
chr16	56041182	56041182	INS	353	0.00902256
chr16	56058571	56058571	INS	30	0.00075188
chr16	56080548	56080585	DEL	37	0.0706767
chr16	56084224	56084285	DEL	61	0.00075188
chr16	56127235	56127266	DEL	31	0.00075188
chr16	56137259	56137289	DEL	30	0.00075188
chr16	56256706	56256739	DEL	33	0.018797
chr16	56300032	56300066	DEL	34	0.168421
chr16	56361752	56361783	DEL	31	0.00225564
chr16	56397728	56397901	DEL	173	0.0112782
chr16	56397783	56397783	INS	152	0.0150376
chr16	56397867	56398154	DEL	287	0.427068
chr16	56397869	56398068	DEL	199	0.427068
chr16	56397941	56397941	INS	83	0.0150376
chr16	56397982	56398023	DEL	41	0.0443609
chr16	56398039	56398039	INS	86	0.0150376
chr16	56398285	56398285	INS	43	0.00150376
chr16	56406003	56406146	DEL	143	0.00075188
chr16	56406050	56406050	INS	111	0.0105263
chr16	56406062	56406062	INS	229	0.435338
chr16	56406554	56406554	INS	42	0.00225564
chr16	56425422	56425422	INS	33	0.00075188
chr16	56435742	56435742	INS	32	0.0037594
chr16	56480343	56480379	DEL	36	0.00075188
chr16	56492040	56492040	INS	37	0.00225564
chr16	56518773	56518773	INS	53	0.233083
chr16	56535885	56535885	INS	324	0.0285714
chr16	56540676	56540848	DEL	172	0.813534
chr16	56543726	56543726	INS	45	0.100752
chr16	56561685	56561715	DEL	30	0.0075188
chr16	56566684	56566716	DEL	32	0.0526316
chr16	56566793	56566793	INS	39	0.12782
chr16	56568156	56568318	DEL	162	0.00075188
chr16	56581313	56583151	DEL	1838	0.00300752
chr16	56583114	56583448	DEL	334	0.669173
chr16	56592144	56592144	INS	32	0.0315789
chr16	56595926	56595961	DEL	35	0.00150376
chr16	56616207	56616238	DEL	31	0.0150376
chr16	56620718	56620762	DEL	44	0.00075188
chr16	56624568	56624602	DEL	34	0.00075188
chr16	56627854	56627884	DEL	30	0.0120301
chr16	56657132	56657166	DEL	34	0.0218045
chr16	56665118	56665118	INS	34	0.0150376
chr16	56700681	56700681	INS	30	0.00075188
chr16	56711136	56711172	DEL	36	0.0263158
chr16	56711139	56711139	INS	58	0.00225564
chr16	56739250	56739250	INS	346	0.0105263
chr16	56739333	56739385	DEL	52	0.00526316
chr16	56739353	56739353	INS	601	0.00075188
chr16	56739362	56739362	INS	162	0.00075188
chr16	56739407	56739407	INS	344	0.0105263
chr16	56739412	56739412	INS	44	0.0902256
chr16	56739518	56739518	INS	1811	0.00075188
chr16	56739530	56739530	INS	566	0.00075188
chr16	56739540	56739540	INS	41	0.0902256
chr16	56739558	56739558	INS	180	0.00075188
chr16	56739566	56739614	DEL	48	0.0037594
chr16	56739598	56739598	INS	290	0.0105263
chr16	56739726	56739726	INS	49	0.0902256
chr16	56739828	56739828	INS	173	0.00075188
chr16	56739896	56739896	INS	270	0.00075188
chr16	56739903	56739903	INS	723	0.00075188
chr16	56739920	56739920	INS	100	0.00075188
chr16	56740115	56740115	INS	46	0.0902256
chr16	56740153	56740153	INS	186	0.00075188
chr16	56740211	56740251	DEL	40	0.0150376
chr16	56763498	56763528	DEL	30	0.00977444
chr16	56794928	56794959	DEL	31	0.00150376
chr16	56808112	56808180	DEL	68	0.00150376
chr16	56808138	56808138	INS	168	0.0225564
chr16	56808167	56808167	INS	45	0.0240602
chr16	56808169	56808169	INS	448	0.0225564
chr16	56808283	56808283	INS	194	0.0225564
chr16	56808383	56808383	INS	179	0.0225564
chr16	56808401	56808560	DEL	159	0.00075188
chr16	56808432	56808432	INS	89	0.0075188
chr16	56808462	56808462	INS	425	0.0225564
chr16	56808557	56808557	INS	32	0.0240602
chr16	56810742	56810782	DEL	40	0.248872
chr16	56811885	56811928	INV	43	0.00075188
chr16	56815904	56815904	INS	33	0.00827068
chr16	56860320	56860366	DEL	46	0.00075188
chr16	56878057	56878057	INS	32	0.0105263
chr16	56901349	56901349	INS	31	0.00300752
chr16	56907445	56907445	INS	36	0.00075188
chr16	56922917	56922996	DEL	79	0.275188
chr16	56959942	56959977	DEL	35	0.311278
chr16	56991617	56991694	DEL	77	0.00075188
chr16	57006415	57006415	INS	30	0.00225564
chr16	57007058	57010897	DEL	3839	0.00075188
chr16	57020524	57020556	DEL	32	0.00075188
chr16	57020556	57020556	INS	63	0.0112782
chr16	57030419	57030419	INS	33	0.0225564
chr16	57032483	57032483	INS	33	0.0150376
chr16	57070931	57071077	DEL	146	0.0383459
chr16	57071005	57071077	DEL	72	0.462406
chr16	57075017	57075050	DEL	33	0.0654135
chr16	57106612	57106700	DEL	88	0.0315789
chr16	57157323	57157356	DEL	33	0.00075188
chr16	57197924	57197968	DEL	44	0.081203
chr16	57200658	57200658	INS	46	0.0796992
chr16	57200874	57200988	DEL	114	0.00075188
chr16	57200953	57201004	DEL	51	0.0150376
chr16	57201139	57201139	INS	40	0.0796992
chr16	57201155	57201236	DEL	81	0.00225564
chr16	57201407	57201448	DEL	41	0.00827068
chr16	57218710	57219033	DEL	323	0.0857143
chr16	57247784	57247828	DEL	44	0.00075188
chr16	57281519	57281519	INS	36	0.00300752
chr16	57286485	57286550	DEL	65	0.0037594
chr16	57291418	57291418	INS	185	0.306015
chr16	57292443	57293327	DEL	884	0.012782
chr16	57292502	57294249	DEL	1747	0.297744
chr16	57293403	57294246	DEL	843	0.0135338
chr16	57298467	57300291	DEL	1824	0.00075188
chr16	57315971	57316001	DEL	30	0.0135338
chr16	57327671	57327704	DEL	33	0.101504
chr16	57328110	57328879	DEL	769	0.00977444
chr16	57332400	57333206	DEL	806	0.243609
chr16	57336510	57336510	INS	34	0.0037594
chr16	57351815	57351815	INS	32	0.00150376
chr16	57357182	57357224	DEL	42	0.00075188
chr16	57387950	57388080	DEL	130	0.00075188
chr16	57388091	57388126	DEL	35	0.00075188
chr16	57388805	57388884	DEL	79	0.00075188
chr16	57403099	57403479	DEL	380	0.0037594
chr16	57403118	57403118	INS	84	0.0142857
chr16	57403153	57403348	DEL	195	0.0609023
chr16	57403329	57403329	INS	81	0.0142857
chr16	57403420	57403545	DEL	125	0.0263158
chr16	57403427	57403615	DEL	188	0.0263158
chr16	57403495	57403495	INS	54	0.0142857
chr16	57403574	57403648	DEL	74	0.00526316
chr16	57423239	57423239	INS	55	0.0037594
chr16	57423258	57423313	DEL	55	0.0037594
chr16	57462930	57462961	DEL	31	0.0278195
chr16	57475695	57475730	DEL	35	0.00150376
chr16	57492690	57492724	DEL	34	0.00075188
chr16	57569006	57569006	INS	571	0.00075188
chr16	57582083	57582115	DEL	32	0.0112782
chr16	57587432	57587432	INS	40	0.0406015
chr16	57628948	57628994	DEL	46	0.0225564
chr16	57628954	57628954	INS	38	0.0105263
chr16	57631281	57631333	DEL	52	0.00075188
chr16	57644486	57644620	DEL	134	0.00075188
chr16	57647957	57647995	DEL	38	0.00075188
chr16	57680184	57680184	INS	54	0.00827068
chr16	57681304	57681367	DEL	63	0.00075188
chr16	57691484	57693935	DEL	2451	0.186466
chr16	57693754	57693817	DEL	63	0.221805
chr16	57705774	57705814	DEL	40	0.0180451
chr16	57706643	57706738	DEL	95	0.200752
chr16	57725128	57725161	DEL	33	0.00451128
chr16	57729110	57729162	DEL	52	0.218797
chr16	57729754	57729754	INS	79	0.0037594
chr16	57734148	57734320	DEL	172	0.00075188
chr16	57837555	57837555	INS	36	0.446617
chr16	57860054	57860054	INS	36	0.00150376
chr16	57860094	57860094	INS	438	0.093985
chr16	57860094	57860094	INS	246	0.093985
chr16	57879790	57879790	INS	38	0.230075
chr16	57885548	57885589	DEL	41	0.00075188
chr16	57894670	57894734	DEL	64	0.00075188
chr16	57911458	57911458	INS	188	0.00225564
chr16	57954732	57954763	DEL	31	0.0120301
chr16	57958327	57958327	INS	41	0.225564
chr16	57981493	57981528	DEL	35	0.00075188
chr16	58020539	58020755	DEL	216	0.00075188
chr16	58020638	58020638	INS	48	0.00300752
chr16	58022898	58022898	INS	30	0.0954887
chr16	58051446	58051485	DEL	39	0.00300752
chr16	58051488	58051488	INS	38	0.0135338
chr16	58062428	58062428	INS	30	0.00075188
chr16	58078113	58078113	INS	30	0.00300752
chr16	58097729	58097764	DEL	35	0.0278195
chr16	58119813	58119813	INS	342	0.0240602
chr16	58119885	58119957	DEL	72	0.166165
chr16	58119889	58119889	INS	152	0.0150376
chr16	58120021	58120021	INS	343	0.0240602
chr16	58123596	58123626	DEL	30	0.00977444
chr16	58147300	58147300	INS	135	0.00676692
chr16	58147415	58147415	INS	136	0.00676692
chr16	58155756	58155787	DEL	31	0.12782
chr16	58170118	58172238	DEL	2120	0.00827068
chr16	58171981	58171981	INS	33	0.0210526
chr16	58213081	58213125	DEL	44	0.00075188
chr16	58213372	58213407	DEL	35	0.00075188
chr16	58256999	58257317	DEL	318	0.196992
chr16	58257016	58257016	INS	33	0.00827068
chr16	58262789	58262789	INS	36	0.0857143
chr16	58266398	58266429	DEL	31	0.00526316
chr16	58319368	58319405	DEL	37	0.00075188
chr16	58328321	58328321	INS	42	0.00075188
chr16	58331719	58331789	DEL	70	0.199248
chr16	58331778	58331778	INS	35	0.14812
chr16	58359783	58359818	DEL	35	0.0759398
chr16	58372231	58372231	INS	140	0.0954887
chr16	58395964	58396094	DEL	130	0.0037594
chr16	58396384	58396509	DEL	125	0.00150376
chr16	58396508	58396508	INS	100	0.00075188
chr16	58396711	58396757	DEL	46	0.00075188
chr16	58397383	58397383	INS	39	0.12782
chr16	58408443	58408473	DEL	30	0.0037594
chr16	58409235	58409278	DEL	43	0.00601504
chr16	58432960	58432960	INS	30	0.483459
chr16	58433190	58433190	INS	37	0.483459
chr16	58441058	58441092	DEL	34	0.0368421
chr16	58458337	58458370	DEL	33	0.00225564
chr16	58482667	58482667	INS	76	0.0075188
chr16	58486723	58486755	DEL	32	0.00977444
chr16	58492489	58492520	DEL	31	0.103008
chr16	58514740	58514776	DEL	36	0.00075188
chr16	58539479	58539479	INS	30	0.00451128
chr16	58554937	58554937	INS	33	0.00075188
chr16	58580994	58581080	DEL	86	0.714286
chr16	58586377	58586377	INS	264	0.00526316
chr16	58586466	58586466	INS	346	0.00526316
chr16	58613293	58616369	DEL	3076	0.389474
chr16	58631939	58631975	DEL	36	0.056391
chr16	58639909	58643410	DEL	3501	0.17594
chr16	58669735	58669735	INS	32	0.130827
chr16	58685425	58685457	DEL	32	0.00075188
chr16	58700623	58700623	INS	30	0.0556391
chr16	58710717	58710803	DEL	86	0.586466
chr16	58747626	58747626	INS	153	0.00075188
chr16	58747626	58747626	INS	32	0.282707
chr16	58751030	58751060	DEL	30	0.00075188
chr16	58758245	58758245	INS	31	0.0548872
chr16	58758251	58758251	INS	188	0.0481203
chr16	58762816	58762950	DEL	134	0.0774436
chr16	58767007	58767063	DEL	56	0.0789474
chr16	58775411	58775411	INS	30	0.037594
chr16	58785655	58785730	DEL	75	0.473684
chr16	58816385	58816427	DEL	42	0.789474
chr16	58830261	58830291	DEL	30	0.0646617
chr16	58831785	58831785	INS	40	0.109023
chr16	58834667	58834667	INS	41	0.00075188
chr16	58834769	58834802	DEL	33	0.0571429
chr16	58846155	58846203	DEL	48	0.0954887
chr16	58846313	58846353	DEL	40	0.043609
chr16	58854820	58854820	INS	48	0.0774436
chr16	58865289	58865289	INS	28	0.00150376
chr16	58911912	58914711	DEL	2799	0.0218045
chr16	58914818	58920309	DEL	5491	0.0225564
chr16	58921104	58921104	INS	95	0.0428571
chr16	58928470	58928505	DEL	35	0.0112782
chr16	58963618	58963684	DEL	66	0.00075188
chr16	58980468	58980468	INS	347	0.00075188
chr16	58993695	58994112	DEL	417	0.0691729
chr16	58998990	58999021	DEL	31	0.217293
chr16	59000528	59000528	INS	36	0.0428571
chr16	59004024	59004147	DEL	123	0.227068
chr16	59012817	59012847	DEL	30	0.0075188
chr16	59016527	59016567	DEL	40	0.00526316
chr16	59020952	59020988	DEL	36	0.00150376
chr16	59050070	59050070	INS	38	0.00225564
chr16	59050252	59050252	INS	33	0.00225564
chr16	59050381	59050381	INS	32	0.00225564
chr16	59054475	59054530	DEL	55	0.801504
chr16	59060598	59060629	DEL	31	0.0135338
chr16	59107343	59107343	INS	56	0.00676692
chr16	59110509	59110541	DEL	32	0.00075188
chr16	59143585	59143633	DEL	48	0.012782
chr16	59192619	59192619	INS	39	0.012782
chr16	59206397	59206443	DEL	46	0.056391
chr16	59206421	59206421	INS	34	0.0075188
chr16	59206834	59206867	DEL	33	0.00902256
chr16	59226285	59226285	INS	86	0.0804511
chr16	59244634	59244634	INS	78	0.0105263
chr16	59244634	59244634	INS	186	0.0578947
chr16	59250245	59250276	DEL	31	0.667669
chr16	59273038	59273038	INS	39	0.00150376
chr16	59289830	59289830	INS	33	0.00601504
chr16	59295789	59295827	DEL	38	0.00075188
chr16	59312566	59312566	INS	44	0.430075
chr16	59313552	59313624	DEL	72	0.00526316
chr16	59341271	59341271	INS	36	0.00601504
chr16	59405587	59405587	INS	38	0.206767
chr16	59415541	59415593	DEL	52	0.00075188
chr16	59421852	59421922	DEL	70	0.00075188
chr16	59424107	59424138	DEL	31	0.00075188
chr16	59427579	59427694	DEL	115	0.00827068
chr16	59432017	59432017	INS	77	0.0609023
chr16	59468360	59468390	DEL	30	0.0323308
chr16	59477815	59477815	INS	323	0.0360902
chr16	59518865	59518928	DEL	63	0.00601504
chr16	59578312	59578347	DEL	35	0.00075188
chr16	59663325	59663325	INS	92	0.565414
chr16	59694640	59694640	INS	32	0.154887
chr16	59697477	59697507	DEL	30	0.00075188
chr16	59750318	59750430	DEL	112	0.0894737
chr16	59750393	59750393	INS	48	0.00225564
chr16	59769127	59770808	DEL	1681	0.00075188
chr16	59769265	59769301	DEL	36	0.00526316
chr16	59774430	59774575	DEL	145	0.00601504
chr16	59774454	59774798	DEL	344	0.00075188
chr16	59774588	59774588	INS	154	0.00150376
chr16	59774643	59774898	DEL	255	0.0037594
chr16	59774904	59774949	DEL	45	0.00075188
chr16	59788665	59788665	INS	31	0.0421053
chr16	59798629	59798659	DEL	30	0.136842
chr16	59864107	59864107	INS	68	0.00075188
chr16	59870156	59870189	DEL	33	0.0706767
chr16	59908448	59908448	INS	47	0.00225564
chr16	59924210	59924251	DEL	41	0.00075188
chr16	59930478	59930478	INS	306	0.00150376
chr16	59931509	59931556	DEL	47	0.00526316
chr16	59940189	59940377	INV	188	0.00075188
chr16	59942557	59942557	INS	324	0.1
chr16	59963936	59963969	DEL	33	0.00075188
chr16	59963940	59963940	INS	30	0.00075188
chr16	59986739	59986769	DEL	30	0.00300752
chr16	59998179	59998493	DEL	314	0.768421
chr16	60007245	60007245	INS	316	0.631579
chr16	60028675	60028767	DEL	92	0.00075188
chr16	60028794	60029024	DEL	230	0.190226
chr16	60028824	60028824	INS	60	0.00150376
chr16	60028876	60028968	DEL	92	0.196992
chr16	60041249	60041287	DEL	38	0.00075188
chr16	60047209	60064658	DEL	17449	0.0112782
chr16	60062497	60062534	DEL	37	0.00150376
chr16	60079777	60079819	DEL	42	0.00075188
chr16	60088738	60088738	INS	30	0.0120301
chr16	60098825	60098825	INS	40	0.290226
chr16	60116144	60116144	INS	74	0.00150376
chr16	60133963	60133963	INS	44	0.00225564
chr16	60144911	60144911	INS	30	0.012782
chr16	60159721	60159755	DEL	34	0.0586466
chr16	60181022	60181022	INS	36	0.00075188
chr16	60227464	60227495	DEL	31	0.0135338
chr16	60227524	60227524	INS	31	0.0383459
chr16	60227611	60227641	DEL	30	0.0225564
chr16	60235210	60235242	DEL	32	0.0443609
chr16	60237759	60237801	DEL	42	0.00827068
chr16	60327679	60327709	DEL	30	0.00150376
chr16	60333648	60333648	INS	30	0.00451128
chr16	60348201	60348241	DEL	40	0.00150376
chr16	60403109	60403109	INS	34	0.043609
chr16	60406378	60406422	DEL	44	0.00225564
chr16	60406484	60406484	INS	48	0.00827068
chr16	60406621	60406663	DEL	42	0.00075188
chr16	60419377	60419377	INS	311	0.00150376
chr16	60432824	60433525	DEL	701	0.00451128
chr16	60454310	60454340	DEL	30	0.0037594
chr16	60521546	60539003	DEL	17457	0.018797
chr16	60524922	60524953	DEL	31	0.00075188
chr16	60577955	60579528	DEL	1573	0.0157895
chr16	60603736	60603769	DEL	33	0.257895
chr16	60614404	60614455	DEL	51	0.0180451
chr16	60614445	60614445	INS	33	0.15188
chr16	60618601	60618601	INS	34	0.00225564
chr16	60647444	60647526	DEL	82	0.0120301
chr16	60647669	60647724	DEL	55	0.102256
chr16	60647800	60647800	INS	27	0.00075188
chr16	60647888	60647928	DEL	40	0.0105263
chr16	60658013	60658043	DEL	30	0.0165414
chr16	60659517	60659548	DEL	31	0.00075188
chr16	60659545	60659545	INS	30	0.00300752
chr16	60678065	60678101	DEL	36	0.152632
chr16	60691696	60691696	INS	30	0.00075188
chr16	60697281	60697281	INS	35	0.0300752
chr16	60698896	60698926	DEL	30	0.00150376
chr16	60739498	60739498	INS	31	0.00150376
chr16	60743746	60743746	INS	31	0.0473684
chr16	60753376	60753406	DEL	30	0.34812
chr16	60770213	60770258	DEL	45	0.00601504
chr16	60770275	60770275	INS	47	0.0150376
chr16	60770395	60770395	INS	44	0.0150376
chr16	60770495	60770540	DEL	45	0.0150376
chr16	60775556	60775628	DEL	72	0.114286
chr16	60798350	60798384	DEL	34	0.00225564
chr16	60808385	60808415	DEL	30	0.00526316
chr16	60820970	60821000	DEL	30	0.0556391
chr16	60847372	60847438	DEL	66	0.530075
chr16	60865335	60865335	INS	34	0.0278195
chr16	60867264	60867264	INS	30	0.00300752
chr16	60876133	60880021	DEL	3888	0.190226
chr16	60880900	60881087	DEL	187	0.00075188
chr16	60884288	60884288	INS	78	0.0210526
chr16	60884319	60884319	INS	114	0.0210526
chr16	60884319	60884409	DEL	90	0.23985
chr16	60884400	60884400	INS	367	0.00150376
chr16	60884497	60884556	DEL	59	0.062406
chr16	60884517	60884517	INS	194	0.0210526
chr16	60884544	60884544	INS	91	0.0210526
chr16	60884631	60884631	INS	74	0.0210526
chr16	60884662	60884662	INS	304	0.00150376
chr16	60884692	60884732	DEL	40	0.0075188
chr16	60884974	60884974	INS	36	0.00225564
chr16	60884974	60885141	DEL	167	0.178947
chr16	60885073	60885107	DEL	34	0.190226
chr16	60885141	60885141	INS	115	0.0210526
chr16	60923024	60923056	DEL	32	0.00150376
chr16	60953327	60953359	DEL	32	0.00075188
chr16	61028058	61028102	DEL	44	0.0150376
chr16	61028475	61028511	DEL	36	0.0037594
chr16	61050541	61050583	DEL	42	0.00075188
chr16	61058288	61058288	INS	340	0.254887
chr16	61078291	61078336	DEL	45	0.00075188
chr16	61090314	61090344	DEL	30	0.190226
chr16	61134914	61134914	INS	33	0.0037594
chr16	61140282	61140341	DEL	59	0.0195489
chr16	61148889	61148923	DEL	34	0.00075188
chr16	61165230	61165262	DEL	32	0.00150376
chr16	61167995	61168313	DEL	318	0.00601504
chr16	61248197	61248197	INS	30	0.00075188
chr16	61258013	61258045	DEL	32	0.00075188
chr16	61317739	61317771	DEL	32	0.00977444
chr16	61322814	61322851	DEL	37	0.0879699
chr16	61353391	61353426	DEL	35	0.154887
chr16	61418842	61418975	DEL	133	0.206015
chr16	61425749	61425962	DEL	213	0.533083
chr16	61425794	61425794	INS	44	0.00225564
chr16	61425892	61425892	INS	148	0.00225564
chr16	61426073	61426073	INS	43	0.00075188
chr16	61442538	61442575	DEL	37	0.00075188
chr16	61445296	61445296	INS	35	0.159398
chr16	61446061	61446061	INS	30	0.159398
chr16	61448299	61448329	DEL	30	0.0390977
chr16	61500772	61500802	DEL	30	0.177444
chr16	61511647	61511678	DEL	31	0.403759
chr16	61535464	61535513	DEL	49	0.00075188
chr16	61579670	61579670	INS	30	0.126316
chr16	61582389	61582389	INS	109	0.589474
chr16	61586191	61586235	DEL	44	0.00075188
chr16	61632591	61632591	INS	30	0.0142857
chr16	61637731	61637731	INS	252	0.00075188
chr16	61637731	61637731	INS	144	0.00075188
chr16	61637732	61637838	DEL	106	0.269173
chr16	61637879	61637879	INS	28	0.0496241
chr16	61637881	61637919	DEL	38	0.00300752
chr16	61650677	61650713	DEL	36	0.00977444
chr16	61708445	61708445	INS	328	0.00075188
chr16	61732826	61732858	DEL	32	0.00075188
chr16	61736137	61736137	INS	30	0.00526316
chr16	61822205	61822246	DEL	41	0.133083
chr16	61852899	61852899	INS	33	0.012782
chr16	61871814	61871846	DEL	32	0.0112782
chr16	61901937	61901970	DEL	33	0.00075188
chr16	61960044	61960044	INS	36	0.00300752
chr16	61960069	61960069	INS	540	0.201504
chr16	61960127	61960127	INS	58	0.00300752
chr16	61960134	61960134	INS	389	0.00300752
chr16	61960181	61960181	INS	138	0.0586466
chr16	61960241	61960241	INS	54	0.00300752
chr16	61960321	61960321	INS	143	0.0586466
chr16	61972581	61972616	DEL	35	0.00075188
chr16	61983890	61983924	DEL	34	0.0578947
chr16	62012958	62013291	DEL	333	0.598496
chr16	62072940	62072973	DEL	33	0.00601504
chr16	62073245	62073245	INS	30	0.00300752
chr16	62098156	62098156	INS	37	0.00075188
chr16	62118009	62118041	DEL	32	0.00526316
chr16	62126413	62126413	INS	40	0.460902
chr16	62137480	62137511	DEL	31	0.00601504
chr16	62150674	62150712	DEL	38	0.075188
chr16	62150862	62150893	DEL	31	0.0774436
chr16	62153618	62153618	INS	30	0.0278195
chr16	62153777	62153819	DEL	42	0.00075188
chr16	62215712	62215712	INS	74	0.0180451
chr16	62220846	62220846	INS	204	0.00075188
chr16	62224032	62224076	DEL	44	0.125564
chr16	62244036	62244113	DEL	77	0.00075188
chr16	62244907	62244955	DEL	48	0.00075188
chr16	62271886	62271886	INS	38	0.00150376
chr16	62286644	62286678	DEL	34	0.00075188
chr16	62303947	62303977	DEL	30	0.00075188
chr16	62303961	62303961	INS	30	0.00526316
chr16	62319617	62319617	INS	165	0.00451128
chr16	62319664	62319664	INS	36	0.056391
chr16	62319761	62319761	INS	132	0.00451128
chr16	62329386	62329386	INS	30	0.0466165
chr16	62361643	62361679	DEL	36	0.00075188
chr16	62385468	62385784	DEL	316	0.0135338
chr16	62398874	62398906	DEL	32	0.0345865
chr16	62400237	62400269	DEL	32	0.00300752
chr16	62408336	62408369	DEL	33	0.0571429
chr16	62423527	62423558	DEL	31	0.00150376
chr16	62443332	62443363	DEL	31	0.00075188
chr16	62455013	62455058	DEL	45	0.00075188
chr16	62460178	62460261	DEL	83	0.00827068
chr16	62486834	62486870	DEL	36	0.00075188
chr16	62486855	62486855	INS	36	0.00150376
chr16	62498796	62498827	DEL	31	0.00075188
chr16	62510430	62513437	DEL	3007	0.00075188
chr16	62510437	62516765	DEL	6328	0.00075188
chr16	62513459	62516765	DEL	3306	0.00075188
chr16	62528164	62528197	DEL	33	0.0037594
chr16	62547552	62547552	INS	34	0.331579
chr16	62551211	62551284	DEL	73	0.00075188
chr16	62602566	62602600	DEL	34	0.00451128
chr16	62614881	62614914	DEL	33	0.00075188
chr16	62615561	62615603	DEL	42	0.00075188
chr16	62631104	62631134	DEL	30	0.00075188
chr16	62653908	62653908	INS	345	0.00075188
chr16	62663817	62663855	DEL	38	0.00075188
chr16	62721341	62721341	INS	39	0.0654135
chr16	62736614	62736646	DEL	32	0.00601504
chr16	62742651	62742651	INS	31	0.00075188
chr16	62742980	62742980	INS	29	0.00075188
chr16	62749484	62749523	DEL	39	0.00150376
chr16	62761140	62761174	DEL	34	0.0225564
chr16	62777579	62777621	DEL	42	0.00075188
chr16	62779475	62779475	INS	30	0.0157895
chr16	62790879	62790879	INS	331	0.00300752
chr16	62796929	62796979	DEL	50	0.00075188
chr16	62830731	62830767	DEL	36	0.00676692
chr16	62850256	62850290	DEL	34	0.0120301
chr16	62871740	62871740	INS	33	0.00827068
chr16	62889093	62889124	DEL	31	0.180451
chr16	62889097	62889097	INS	30	0.00150376
chr16	62898400	62898400	INS	337	0.00075188
chr16	62900653	62900702	DEL	49	0.00075188
chr16	62918035	62918065	DEL	30	0.00902256
chr16	62967963	62967993	DEL	30	0.0105263
chr16	62975202	62975202	INS	320	0.00075188
chr16	62983907	62984156	DEL	249	0.0721805
chr16	62984211	62984211	INS	60	0.00075188
chr16	62984503	62984568	DEL	65	0.221053
chr16	63019909	63019964	DEL	55	0.00601504
chr16	63029966	63029966	INS	56	0.32782
chr16	63046166	63046166	INS	43	0.00977444
chr16	63046194	63046194	INS	231	0.012782
chr16	63046221	63046271	DEL	50	0.00075188
chr16	63046419	63046419	INS	37	0.00977444
chr16	63047662	63062783	DUP	15121	0.00075188
chr16	63054982	63054982	INS	62	0.108271
chr16	63084065	63084096	DEL	31	0.00150376
chr16	63101485	63101485	INS	60	0.00075188
chr16	63106518	63106564	DEL	46	0.00075188
chr16	63115751	63115751	INS	37	0.742105
chr16	63127797	63127797	INS	35	0.0631579
chr16	63154180	63154180	INS	70	0.288722
chr16	63181886	63181886	INS	46	0.133835
chr16	63185917	63185950	DEL	33	0.173684
chr16	63208052	63208083	DEL	31	0.13609
chr16	63215797	63215797	INS	27	0.0729323
chr16	63235136	63235136	INS	31	0.0353383
chr16	63238857	63238857	INS	31	0.0195489
chr16	63257932	63257962	DEL	30	0.00902256
chr16	63260522	63260552	DEL	30	0.00902256
chr16	63277301	63277344	DEL	43	0.00150376
chr16	63282327	63282327	INS	307	0.00075188
chr16	63300189	63300222	DEL	33	0.0917293
chr16	63329985	63330018	DEL	33	0.00150376
chr16	63332297	63332297	INS	301	0.00225564
chr16	63366482	63366482	INS	33	0.00902256
chr16	63369489	63369489	INS	31	0.0533835
chr16	63388301	63388301	INS	114	0.0947368
chr16	63400047	63400079	DEL	32	0.00075188
chr16	63408523	63408853	DEL	330	0.622556
chr16	63408533	63408566	DEL	33	0.0323308
chr16	63446455	63446486	DEL	31	0.344361
chr16	63456631	63456631	INS	30	0.178195
chr16	63496721	63496752	DEL	31	0.0120301
chr16	63508804	63508804	INS	30	0.0210526
chr16	63523330	63523376	DEL	46	0.514286
chr16	63556005	63556005	INS	32	0.00300752
chr16	63578630	63578630	INS	34	0.519549
chr16	63584635	63584802	DEL	167	0.706767
chr16	63584741	63584789	DEL	48	0.0075188
chr16	63599062	63599062	INS	332	0.00526316
chr16	63602623	63602693	DEL	70	0.00075188
chr16	63614116	63614152	DEL	36	0.0969925
chr16	63626648	63626758	DEL	110	0.00075188
chr16	63642466	63642510	DEL	44	0.00075188
chr16	63650725	63650756	DEL	31	0.11203
chr16	63722403	63722485	DEL	82	0.389474
chr16	63759348	63759348	INS	75	0.121053
chr16	63759348	63759348	INS	234	0.00676692
chr16	63760153	63760185	DEL	32	0.0135338
chr16	63766362	63766362	INS	92	0.00526316
chr16	63767250	63767286	DEL	36	0.241353
chr16	63771857	63771857	INS	33	0.00676692
chr16	63783986	63783986	INS	39	0.00225564
chr16	63874349	63874380	DEL	31	0.00075188
chr16	63878362	63878398	DEL	36	0.00075188
chr16	63908832	63908832	INS	32	0.0210526
chr16	63915449	63915602	INV	153	0.00075188
chr16	64003504	64003504	INS	32	0.00075188
chr16	64011157	64011194	DEL	37	0.00075188
chr16	64046114	64046114	INS	30	0.00451128
chr16	64070913	64070913	INS	77	0.53609
chr16	64101298	64101616	DEL	318	0.00225564
chr16	64101966	64101966	INS	48	0.126316
chr16	64104289	64104319	DEL	30	0.0142857
chr16	64128375	64128375	INS	116	0.0112782
chr16	64128414	64128444	DEL	30	0.0037594
chr16	64128488	64128488	INS	31	0.0511278
chr16	64136070	64136070	INS	32	0.00902256
chr16	64139655	64139655	INS	323	0.0932331
chr16	64140569	64140569	INS	31	0.00075188
chr16	64140603	64140641	DEL	38	0.168421
chr16	64165955	64166173	DEL	218	0.00150376
chr16	64165984	64165984	INS	185	0.0172932
chr16	64166025	64166025	INS	35	0.00451128
chr16	64166091	64166091	INS	560	0.676692
chr16	64166091	64166091	INS	472	0.676692
chr16	64166144	64166144	INS	269	0.676692
chr16	64166181	64166181	INS	53	0.00451128
chr16	64181654	64181654	INS	43	0.0293233
chr16	64189091	64189127	DEL	36	0.156391
chr16	64206221	64206221	INS	650	0.0330827
chr16	64206222	64206222	INS	398	0.0330827
chr16	64206227	64206227	INS	102	0.830075
chr16	64251216	64251249	DEL	33	0.00150376
chr16	64266896	64266926	DEL	30	0.00075188
chr16	64296674	64296706	DEL	32	0.00075188
chr16	64320221	64320251	DEL	30	0.00601504
chr16	64330874	64330904	DEL	30	0.123308
chr16	64354988	64355033	DEL	45	0.00075188
chr16	64357597	64357597	INS	37	0.0992481
chr16	64392320	64392320	INS	126	0.399248
chr16	64392368	64392368	INS	38	0.00827068
chr16	64414625	64414671	DEL	46	0.00075188
chr16	64423515	64423545	DEL	30	0.00075188
chr16	64423527	64423527	INS	34	0.018797
chr16	64430580	64430611	DEL	31	0.00300752
chr16	64436277	64436310	DEL	33	0.0165414
chr16	64441604	64441703	DEL	99	0.0894737
chr16	64472069	64472100	DEL	31	0.00902256
chr16	64479559	64479596	DEL	37	0.00075188
chr16	64527358	64527395	DEL	37	0.00601504
chr16	64555150	64557120	DEL	1970	0.00225564
chr16	64557831	64557865	DEL	34	0.00150376
chr16	64558006	64558039	DEL	33	0.00601504
chr16	64561311	64561342	DEL	31	0.0112782
chr16	64563285	64563285	INS	42	0.0037594
chr16	64595070	64595111	DEL	41	0.473684
chr16	64633970	64634009	DEL	39	0.00601504
chr16	64662340	64662340	INS	52	0.0120301
chr16	64662466	64662610	DEL	144	0.498496
chr16	64662557	64662557	INS	119	0.0120301
chr16	64675362	64675422	DEL	60	0.00075188
chr16	64676582	64676582	INS	38	0.00225564
chr16	64718295	64718295	INS	30	0.00300752
chr16	64729198	64729240	DEL	42	0.00075188
chr16	64738109	64738109	INS	30	0.125564
chr16	64753521	64753553	DEL	32	0.00526316
chr16	64771778	64771816	DEL	38	0.00075188
chr16	64782238	64782294	DEL	56	0.00676692
chr16	64803610	64803610	INS	35	0.0157895
chr16	64874389	64874389	INS	35	0.0406015
chr16	64921654	64921816	DEL	162	0.234586
chr16	64921767	64921984	DEL	217	0.0390977
chr16	64921849	64921849	INS	56	0.188722
chr16	64921920	64921976	DEL	56	0.169925
chr16	64993198	64993198	INS	31	0.00300752
chr16	65011002	65011002	INS	32	0.0924812
chr16	65033237	65033267	DEL	30	0.00075188
chr16	65110646	65110678	DEL	32	0.00526316
chr16	65111177	65111214	DEL	37	0.00075188
chr16	65127930	65129135	DUP	1205	0.00526316
chr16	65128371	65128443	DEL	72	0.0413534
chr16	65128394	65128394	INS	110	0.00902256
chr16	65128398	65128398	INS	2605	0.202256
chr16	65128445	65128445	INS	225	0.00150376
chr16	65128470	65128470	INS	72	0.00902256
chr16	65128632	65128703	DEL	71	0.0548872
chr16	65128648	65128648	INS	253	0.00150376
chr16	65128695	65128695	INS	98	0.00902256
chr16	65128745	65128745	INS	366	0.00075188
chr16	65128916	65128916	INS	116	0.00902256
chr16	65128919	65128954	DEL	35	0.0218045
chr16	65129053	65129083	DEL	30	0.0037594
chr16	65129085	65129085	INS	34	0.024812
chr16	65129168	65129168	INS	67	0.00902256
chr16	65129170	65129170	INS	3778	0.202256
chr16	65129308	65129381	DEL	73	0.0105263
chr16	65129335	65129335	INS	165	0.00150376
chr16	65129560	65129560	INS	54	0.024812
chr16	65139579	65139609	DEL	30	0.00300752
chr16	65139988	65139988	INS	34	0.106015
chr16	65258457	65258457	INS	54	0.062406
chr16	65321942	65321978	DEL	36	0.16015
chr16	65321963	65321963	INS	34	0.0172932
chr16	65322235	65322235	INS	40	0.0518797
chr16	65322257	65322257	INS	3063	0.0157895
chr16	65322300	65322300	INS	475	0.00150376
chr16	65322412	65322412	INS	5573	0.0075188
chr16	65322413	65322413	INS	1289	0.0165414
chr16	65322644	65322644	INS	70	0.043609
chr16	65322685	65322685	INS	204	0.00150376
chr16	65322766	65322766	INS	259	0.00150376
chr16	65322766	65322766	INS	111	0.00601504
chr16	65322837	65322837	INS	499	0.00150376
chr16	65322912	65322912	INS	1414	0.0165414
chr16	65322946	65322946	INS	83	0.043609
chr16	65322950	65322950	INS	192	0.00150376
chr16	65323082	65323082	INS	41	0.00075188
chr16	65323266	65323266	INS	46	0.00075188
chr16	65323367	65323367	INS	35	0.00075188
chr16	65377909	65377985	DEL	76	0.00075188
chr16	65402249	65402306	DEL	57	0.00075188
chr16	65408725	65408756	DEL	31	0.184962
chr16	65420423	65420423	INS	38	0.00075188
chr16	65448286	65448286	INS	314	0.482707
chr16	65452375	65452375	INS	50	0.466917
chr16	65452414	65452414	INS	116	0.0451128
chr16	65465406	65465406	INS	122	0.00150376
chr16	65465412	65465458	DEL	46	0.018797
chr16	65465433	65465703	DEL	270	0.104511
chr16	65465520	65465520	INS	88	0.0857143
chr16	65465557	65465687	DEL	130	0.0360902
chr16	65465752	65465752	INS	144	0.00150376
chr16	65465857	65465919	DEL	62	0.00300752
chr16	65466041	65466073	DEL	32	0.0804511
chr16	65472740	65472779	DEL	39	0.188722
chr16	65478475	65478518	DEL	43	0.00075188
chr16	65486096	65486417	DEL	321	0.0654135
chr16	65489310	65489649	DEL	339	0.00075188
chr16	65489660	65494240	DEL	4580	0.00075188
chr16	65514051	65514086	DEL	35	0.1
chr16	65526331	65526362	DEL	31	0.00526316
chr16	65537058	65537118	DEL	60	0.609774
chr16	65544182	65544182	INS	203	0.00075188
chr16	65544209	65544245	DEL	36	0.00451128
chr16	65544212	65544212	INS	92	0.0037594
chr16	65547920	65547920	INS	44	0.0902256
chr16	65690518	65690565	DEL	47	0.00075188
chr16	65782509	65782509	INS	36	0.00225564
chr16	65805822	65805822	INS	47	0.00075188
chr16	65805827	65805888	DEL	61	0.00451128
chr16	65806018	65806052	DEL	34	0.00225564
chr16	65806052	65806052	INS	31	0.00075188
chr16	65833479	65833479	INS	40	0.238346
chr16	65855046	65855046	INS	42	0.0105263
chr16	65855089	65855120	DEL	31	0.109023
chr16	65865473	65865473	INS	80	0.173684
chr16	65962044	65962044	INS	28	0.056391
chr16	65971572	65971572	INS	224	0.0796992
chr16	65971623	65971623	INS	124	0.0796992
chr16	66007701	66007732	DEL	31	0.0481203
chr16	66022265	66022265	INS	32	0.0383459
chr16	66024759	66024875	DEL	116	0.0203008
chr16	66024838	66024871	DEL	33	0.00075188
chr16	66025558	66025629	DEL	71	0.0736842
chr16	66025601	66025601	INS	33	0.00225564
chr16	66028102	66028135	DEL	33	0.13985
chr16	66098739	66098786	DEL	47	0.00075188
chr16	66109776	66109865	DEL	89	0.00075188
chr16	66126384	66126384	INS	31	0.00225564
chr16	66222241	66222241	INS	36	0.744361
chr16	66248898	66248930	DEL	32	0.00075188
chr16	66265149	66265269	DEL	120	0.00150376
chr16	66285133	66285133	INS	350	0.00451128
chr16	66288939	66288939	INS	124	0.012782
chr16	66347641	66347641	INS	36	0.00075188
chr16	66352517	66352547	DEL	30	0.278947
chr16	66379928	66380062	DEL	134	0.53609
chr16	66379943	66379943	INS	222	0.0037594
chr16	66379943	66379943	INS	90	0.0225564
chr16	66379964	66380009	DEL	45	0.0451128
chr16	66379988	66379988	INS	360	0.0037594
chr16	66380068	66380068	INS	136	0.0225564
chr16	66380170	66380257	DEL	87	0.0240602
chr16	66380216	66380216	INS	43	0.0120301
chr16	66395026	66395057	DEL	31	0.13985
chr16	66436251	66436283	DEL	32	0.00075188
chr16	66445482	66445512	DEL	30	0.0481203
chr16	66474572	66474572	INS	92	0.0646617
chr16	66474638	66474638	INS	223	0.0646617
chr16	66490398	66490398	INS	375	0.0112782
chr16	66490405	66490405	INS	281	0.0112782
chr16	66490416	66490416	INS	903	0.018797
chr16	66490464	66490464	INS	1896	0.0105263
chr16	66505215	66505245	DEL	30	0.00075188
chr16	66505215	66505215	INS	31	0.00827068
chr16	66567155	66567185	DEL	30	0.00075188
chr16	66589829	66589859	DEL	30	0.0225564
chr16	66631149	66631149	INS	46	0.00075188
chr16	66633087	66633117	DEL	30	0.0285714
chr16	66633106	66633106	INS	40	0.0150376
chr16	66683169	66683169	INS	46	0.00075188
chr16	66701995	66705052	DEL	3057	0.00225564
chr16	66704397	66704434	DEL	37	0.00225564
chr16	66713894	66713924	DEL	30	0.00977444
chr16	66738887	66738924	DEL	37	0.00601504
chr16	66759763	66760749	DEL	986	0.00300752
chr16	66760499	66760825	DEL	326	0.00075188
chr16	66765850	66765881	DEL	31	0.0165414
chr16	66771639	66771669	DEL	30	0.00300752
chr16	66789291	66789625	DEL	334	0.466917
chr16	66789584	66789615	DEL	31	0.115789
chr16	66797619	66797649	DEL	30	0.00300752
chr16	66805486	66805486	INS	342	0.00451128
chr16	66861213	66861255	DEL	42	0.00225564
chr16	66885319	66885361	DEL	42	0.00075188
chr16	66893526	66893558	DEL	32	0.415789
chr16	66920614	66920844	DEL	230	0.00526316
chr16	66944325	66944325	INS	33	0.00075188
chr16	66997949	66997979	DEL	30	0.00150376
chr16	67045374	67045443	DEL	69	0.00075188
chr16	67075198	67075234	DEL	36	0.00075188
chr16	67092697	67092730	DEL	33	0.00300752
chr16	67102082	67102139	DEL	57	0.00075188
chr16	67107251	67107288	DEL	37	0.00526316
chr16	67176059	67176092	DEL	33	0.0195489
chr16	67178406	67178444	DEL	38	0.00075188
chr16	67219771	67220087	DEL	316	0.0842105
chr16	67260356	67260356	INS	33	0.00075188
chr16	67263076	67263487	DEL	411	0.0150376
chr16	67268659	67268691	DEL	32	0.0315789
chr16	67273203	67273203	INS	34	0.0120301
chr16	67274778	67274810	DEL	32	0.00075188
chr16	67314817	67314859	DEL	42	0.00451128
chr16	67331069	67331114	DEL	45	0.00075188
chr16	67338868	67338899	DEL	31	0.150376
chr16	67340936	67340936	INS	155	0.00601504
chr16	67341009	67341009	INS	225	0.00601504
chr16	67341009	67341009	INS	675	0.138346
chr16	67341088	67341088	INS	358	0.00601504
chr16	67341128	67341128	INS	119	0.0105263
chr16	67341132	67341132	INS	162	0.00601504
chr16	67345808	67345848	DEL	40	0.00075188
chr16	67349700	67349734	DEL	34	0.00075188
chr16	67357789	67357825	DEL	36	0.00075188
chr16	67386426	67386426	INS	56	0.0684211
chr16	67425090	67425543	DUP	453	0.00075188
chr16	67461099	67461130	DEL	31	0.00075188
chr16	67479903	67480221	DEL	318	0.0518797
chr16	67503056	67503480	DEL	424	0.00150376
chr16	67503140	67509490	DEL	6350	0.00225564
chr16	67503141	67503141	INS	95	0.00075188
chr16	67515506	67515536	DEL	30	0.00601504
chr16	67520422	67520422	INS	39	0.00300752
chr16	67604733	67604765	DEL	32	0.00075188
chr16	67624070	67624104	DEL	34	0.0240602
chr16	67629747	67629784	DEL	37	0.130827
chr16	67712974	67712974	INS	7590	0.104511
chr16	67769454	67769454	INS	31	0.00451128
chr16	67782760	67782760	INS	216	0.130827
chr16	67782780	67782780	INS	124	0.130827
chr16	67782860	67782860	INS	516	0.0308271
chr16	67809200	67809200	INS	759	0.980451
chr16	67835913	67835913	INS	327	0.00075188
chr16	67871146	67871203	DEL	57	0.00075188
chr16	67938497	67938497	INS	302	0.00150376
chr16	67980876	67980876	INS	76	0.0541353
chr16	68010048	68010078	DEL	30	0.0142857
chr16	68020832	68020862	DEL	30	0.0293233
chr16	68035892	68035923	DEL	31	0.0661654
chr16	68088483	68088483	INS	28	0.00601504
chr16	68092611	68092611	INS	3145	0.125564
chr16	68167812	68167848	DEL	36	0.0924812
chr16	68192251	68192352	DEL	101	0.00075188
chr16	68201821	68201870	DEL	49	0.131579
chr16	68222292	68222325	DEL	33	0.0759398
chr16	68226905	68226935	DEL	30	0.0075188
chr16	68250176	68250176	INS	41	0.00075188
chr16	68284861	68284861	INS	30	0.00150376
chr16	68291764	68291764	INS	32	0.018797
chr16	68309061	68309099	DEL	38	0.00075188
chr16	68344935	68344935	INS	30	0.056391
chr16	68357675	68357675	INS	31	0.0135338
chr16	68375285	68375322	DEL	37	0.160902
chr16	68387686	68387874	DEL	188	0.00075188
chr16	68405547	68405547	INS	31	0.00075188
chr16	68480434	68480574	DEL	140	0.00300752
chr16	68544871	68544901	DEL	30	0.0218045
chr16	68574227	68574258	DEL	31	0.00150376
chr16	68583439	68589506	DEL	6067	0.00451128
chr16	68599396	68599442	DEL	46	0.00075188
chr16	68601249	68601283	DEL	34	0.00075188
chr16	68607098	68607098	INS	230	0.0902256
chr16	68607138	68607138	INS	441	0.00676692
chr16	68607199	68607199	INS	66	0.0902256
chr16	68607240	68607240	INS	186	0.0902256
chr16	68607285	68607354	DEL	69	0.0323308
chr16	68607350	68607350	INS	34	0.0759398
chr16	68607406	68607406	INS	180	0.0902256
chr16	68622875	68622905	DEL	30	0.459398
chr16	68641958	68641958	INS	471	0.251128
chr16	68641975	68641975	INS	783	0.251128
chr16	68654383	68654417	DEL	34	0.056391
chr16	68654557	68654891	DEL	334	0.00075188
chr16	68683662	68683707	DEL	45	0.86015
chr16	68715424	68715424	INS	38	0.00300752
chr16	68731034	68731064	DEL	30	0.00150376
chr16	68731434	68731464	DEL	30	0.018797
chr16	68743286	68743317	DEL	31	0.0210526
chr16	68745606	68745606	INS	32	0.840602
chr16	68750152	68750152	INS	31	0.0075188
chr16	68751398	68758101	DUP	6703	0.00075188
chr16	68786517	68786551	DEL	34	0.00075188
chr16	68837495	68837533	DEL	38	0.0330827
chr16	68896030	68896030	INS	30	0.0112782
chr16	68926620	68926674	DEL	54	0.00075188
chr16	68940588	68940588	INS	326	0.00300752
chr16	68968554	68968861	DEL	307	0.00225564
chr16	68971581	68971581	INS	102	0.00075188
chr16	68980385	68980385	INS	34	0.0992481
chr16	69020899	69020932	DEL	33	0.00300752
chr16	69072034	69072034	INS	106	0.00300752
chr16	69096532	69096562	DEL	30	0.00150376
chr16	69104282	69104319	DEL	37	0.00075188
chr16	69104991	69105021	DEL	30	0.00300752
chr16	69111158	69111188	DEL	30	0.0037594
chr16	69157893	69157893	INS	324	0.194737
chr16	69158160	69158190	DEL	30	0.00075188
chr16	69158163	69158163	INS	30	0.00075188
chr16	69178795	69178826	DEL	31	0.0225564
chr16	69191276	69191276	INS	4892	0.912782
chr16	69191279	69191535	DUP	256	0.0849624
chr16	69199597	69199597	INS	31	0.00225564
chr16	69207956	69207956	INS	319	0.0481203
chr16	69208973	69208973	INS	32	0.00225564
chr16	69282674	69282713	DEL	39	0.216541
chr16	69284460	69284490	DEL	30	0.0165414
chr16	69292355	69292355	INS	48	0.00526316
chr16	69295218	69295253	DEL	35	0.00075188
chr16	69310074	69310105	DEL	31	0.118797
chr16	69325360	69325428	DEL	68	0.28797
chr16	69345684	69345715	DEL	31	0.00075188
chr16	69359631	69359661	DEL	30	0.00225564
chr16	69361933	69361933	INS	322	0.252632
chr16	69369127	69369127	INS	115	0.26015
chr16	69374630	69374664	DEL	34	0.463158
chr16	69409552	69409552	INS	41	0.223308
chr16	69424068	69424068	INS	32	0.00075188
chr16	69440747	69440747	INS	30	0.00150376
chr16	69478488	69478522	DEL	34	0.0037594
chr16	69488417	69488417	INS	50	0.00827068
chr16	69501391	69501421	DEL	30	0.00150376
chr16	69528977	69529007	DEL	30	0.00451128
chr16	69531484	69531517	DEL	33	0.0120301
chr16	69542475	69542475	INS	35	0.0233083
chr16	69548128	69548128	INS	329	0.00300752
chr16	69561005	69561036	DEL	31	0.0857143
chr16	69568348	69568348	INS	34	0.0345865
chr16	69588979	69589010	DEL	31	0.00300752
chr16	69627326	69627362	DEL	36	0.805263
chr16	69683281	69683313	DEL	32	0.00075188
chr16	69707216	69707248	DEL	32	0.0135338
chr16	69707420	69707462	DEL	42	0.00300752
chr16	69713890	69713890	INS	36	0.179699
chr16	69728987	69728987	INS	291	0.550376
chr16	69738412	69738412	INS	99	0.00150376
chr16	69741053	69741083	DEL	30	0.00451128
chr16	69762448	69762478	DEL	30	0.00075188
chr16	69816695	69816754	DEL	59	0.00075188
chr16	69820426	69820426	INS	54	0.367669
chr16	69820528	69820696	DEL	168	0.340602
chr16	69820639	69820770	DEL	131	0.0210526
chr16	69820739	69820771	DEL	32	0.117293
chr16	69825112	69825112	INS	98	0.00300752
chr16	69846051	69846051	INS	36	0.00300752
chr16	69912978	69913028	DEL	50	0.719549
chr16	69919197	69919197	INS	108	0.713534
chr16	69943418	69943463	DEL	45	0.762406
chr16	69944771	69944860	DEL	89	0.421805
chr16	69957758	69957758	INS	6809	0.00225564
chr16	69964630	74414881	INV	4450251	0.00827068
chr16	69969135	69969135	INS	33	0.0240602
chr16	69969144	69973270	DEL	4126	0.00075188
chr16	69973459	69973489	DEL	30	0.334586
chr16	69976470	69976470	INS	280	0.116541
chr16	69976506	69976506	INS	136	0.116541
chr16	69990149	69990149	INS	30	0.0578947
chr16	69995108	69995108	INS	32	0.00451128
chr16	70019798	70019798	INS	32	0.278195
chr16	70020760	70020760	INS	69	0.012782
chr16	70051170	70051474	DEL	304	0.0932331
chr16	70051550	70052025	DEL	475	0.00225564
chr16	70051674	70051722	DEL	48	0.0120301
chr16	70051805	70051805	INS	108	0.00225564
chr16	70051809	70051809	INS	301	0.0270677
chr16	70052014	70052014	INS	297	0.0270677
chr16	70052164	70052164	INS	152	0.0270677
chr16	70063693	70063693	INS	33	0.00902256
chr16	70068618	70068653	DEL	35	0.0037594
chr16	70087903	70087903	INS	210	0.0413534
chr16	70092019	70092019	INS	43	0.0263158
chr16	70092091	70092235	DEL	144	0.372932
chr16	70092121	70092151	DEL	30	0.0759398
chr16	70097642	70097679	DEL	37	0.0112782
chr16	70103152	70103152	INS	33	0.361654
chr16	70117255	70117255	INS	1182	0.364662
chr16	70122856	70122856	INS	32	0.018797
chr16	70133423	70133423	INS	31	0.0157895
chr16	70134577	70134613	DEL	36	0.00075188
chr16	70148562	70148596	DEL	34	0.00075188
chr16	70150062	70150096	DEL	34	0.00150376
chr16	70150533	70150533	INS	30	0.0037594
chr16	70167769	70167769	INS	90	0.293233
chr16	70169174	70169227	DEL	53	0.37594
chr16	70189057	70189057	INS	217	0.0135338
chr16	70189168	70189168	INS	222	0.0135338
chr16	70200596	70200628	DEL	32	0.00451128
chr16	70203752	70203752	INS	42	0.00451128
chr16	70203858	70203858	INS	64	0.00451128
chr16	70204754	70204851	DEL	97	0.00150376
chr16	70205062	70205062	INS	46	0.0112782
chr16	70207898	70208374	DEL	476	0.00150376
chr16	70209136	70209169	DEL	33	0.00075188
chr16	70245470	70245470	INS	320	0.00150376
chr16	70262967	70262999	DEL	32	0.00150376
chr16	70269322	70269356	DEL	34	0.0473684
chr16	70287015	70287063	DEL	48	0.00075188
chr16	70289762	70289762	INS	46	0.00676692
chr16	70297172	70297471	DEL	299	0.00075188
chr16	70339394	70339394	INS	30	0.056391
chr16	70357369	70357400	DEL	31	0.00977444
chr16	70389207	70389242	DEL	35	0.150376
chr16	70408892	70408926	DEL	34	0.0578947
chr16	70410242	70410242	INS	30	0.00150376
chr16	70424194	70424238	DEL	44	0.00075188
chr16	70429655	70429693	DEL	38	0.00075188
chr16	70438993	70439036	DEL	43	0.00075188
chr16	70438994	70438994	INS	31	0.00300752
chr16	70451830	70451830	INS	176	0.00075188
chr16	70453427	70453427	INS	132	0.00977444
chr16	70463952	70463952	INS	342	0.00526316
chr16	70483128	70483128	INS	76	0.012782
chr16	70503581	70503894	DEL	313	0.0135338
chr16	70506603	70506635	DEL	32	0.0255639
chr16	70519113	70519433	DEL	320	0.460902
chr16	70527404	70527404	INS	96	0.00150376
chr16	70532359	70532359	INS	33	0.0135338
chr16	70555452	70555504	DEL	52	0.00075188
chr16	70565638	70565638	INS	47	0.00075188
chr16	70599294	70599294	INS	33	0.228571
chr16	70599316	70599391	DEL	75	0.00225564
chr16	70600895	70600895	INS	58	0.00526316
chr16	70621025	70621025	INS	120	0.00977444
chr16	70621162	70621162	INS	176	0.00977444
chr16	70622062	70622062	INS	824	0.0315789
chr16	70622063	70622063	INS	2057	0.0293233
chr16	70625347	70625347	INS	65	0.0112782
chr16	70644919	70644954	DEL	35	0.111278
chr16	70660841	70660841	INS	30	0.00451128
chr16	70660908	70660982	DEL	74	0.00150376
chr16	70701473	70701523	DEL	50	0.00075188
chr16	70826708	70826742	DEL	34	0.00300752
chr16	70834974	70834974	INS	30	0.00827068
chr16	70864331	70864363	DEL	32	0.409023
chr16	70904478	70904510	DEL	32	0.121053
chr16	70905634	70905634	INS	33	0.00075188
chr16	70990395	70990428	DEL	33	0.0578947
chr16	70999053	70999157	DEL	104	0.00300752
chr16	71097449	71097449	INS	312	0.351128
chr16	71173221	71173266	DEL	45	0.00075188
chr16	71178433	71178433	INS	32	0.00075188
chr16	71253588	71253588	INS	46	0.00075188
chr16	71281076	71281076	INS	31	0.00676692
chr16	71291352	71291352	INS	4772	0.845865
chr16	71303859	71303859	INS	30	0.0210526
chr16	71328176	71328217	DEL	41	0.00075188
chr16	71331189	71331227	DEL	38	0.0105263
chr16	71344024	71344054	DEL	30	0.018797
chr16	71366024	71366024	INS	34	0.00451128
chr16	71380291	71380325	DEL	34	0.0481203
chr16	71382141	71382141	INS	34	0.270677
chr16	71384521	71384521	INS	149	0.00075188
chr16	71384689	71384689	INS	1282	0.00075188
chr16	71399016	71399016	INS	32	0.678195
chr16	71411953	71411985	DEL	32	0.00225564
chr16	71438429	71438469	DEL	40	0.00075188
chr16	71521012	71521044	DEL	32	0.0285714
chr16	71529543	71529573	DEL	30	0.00150376
chr16	71546307	71546337	DEL	30	0.00075188
chr16	71579084	71579084	INS	34	0.141353
chr16	71584425	71584457	DEL	32	0.366165
chr16	71670697	71670697	INS	30	0.0360902
chr16	71670712	71670743	DEL	31	0.00075188
chr16	71722064	71722094	DEL	30	0.00075188
chr16	71732101	71732159	DEL	58	0.00075188
chr16	71733512	71733512	INS	75	0.858647
chr16	71768502	71768502	INS	32	0.00827068
chr16	71794834	71794865	DEL	31	0.00601504
chr16	71821041	71821075	DEL	34	0.130075
chr16	71827359	71831884	DUP	4525	0.0037594
chr16	71832254	71832287	DEL	33	0.133083
chr16	71832302	71832302	INS	94	0.00300752
chr16	71841983	71841983	INS	323	0.0684211
chr16	71892179	71892209	DEL	30	0.0037594
chr16	71934126	78544697	INV	6610571	0.00075188
chr16	71936235	71993581	INV	57346	0.00150376
chr16	71945298	71945330	DEL	32	0.162406
chr16	71946811	71946811	INS	139	0.00075188
chr16	71946839	71946839	INS	1008	0.969173
chr16	71952593	71952593	INS	28	0.00526316
chr16	71964310	71964350	DEL	40	0.125564
chr16	71965713	71968755	DEL	3042	0.00150376
chr16	71976282	71976282	INS	30	0.00300752
chr16	72020335	72020335	INS	56	0.00526316
chr16	72026977	72027008	DEL	31	0.00902256
chr16	72029085	72029116	DEL	31	0.043609
chr16	72040392	72040693	DEL	301	0.0308271
chr16	72054436	72078604	DUP	24168	0.00150376
chr16	72056960	72058681	DEL	1721	0.122556
chr16	72058064	72058993	DEL	929	0.00300752
chr16	72059037	72059512	DEL	475	0.00150376
chr16	72059053	72059338	DEL	285	0.00075188
chr16	72059134	72059294	DEL	160	0.00075188
chr16	72059409	72059614	DEL	205	0.00225564
chr16	72059648	72059730	DEL	82	0.00225564
chr16	72059769	72059769	INS	169	0.00300752
chr16	72087330	72087373	DEL	43	0.00150376
chr16	72106447	72106447	INS	143	0.0330827
chr16	72196002	72196032	DEL	30	0.0037594
chr16	72210794	72218975	DEL	8181	0.00150376
chr16	72231907	72231907	INS	30	0.196992
chr16	72273271	72273271	INS	32	0.0338346
chr16	72284989	72284989	INS	30	0.0819549
chr16	72284993	72285032	DEL	39	0.00827068
chr16	72340196	72340226	DEL	30	0.00150376
chr16	72351800	72351800	INS	63	0.0157895
chr16	72402301	72402301	INS	37	0.0075188
chr16	72407717	72407747	DEL	30	0.0075188
chr16	72425334	72425364	DEL	30	0.00601504
chr16	72598977	72598977	INS	32	0.0571429
chr16	72606500	72606500	INS	313	0.00902256
chr16	72606786	72606786	INS	32	0.056391
chr16	72610719	72610719	INS	32	0.00075188
chr16	72625985	72625985	INS	31	0.0526316
chr16	72629820	72631410	DEL	1590	0.00902256
chr16	72638136	72638166	DEL	30	0.0278195
chr16	72688813	72688813	INS	41	0.0195489
chr16	72695341	72695341	INS	1626	0.938346
chr16	72719394	72719699	DEL	305	0.95188
chr16	72749647	72749683	DEL	36	0.00225564
chr16	72774864	72774894	DEL	30	0.00601504
chr16	72837801	72837801	INS	131	0.00451128
chr16	72849861	72849893	DEL	32	0.204511
chr16	72882975	72883017	DEL	42	0.0330827
chr16	72907548	72907578	DEL	30	0.00676692
chr16	72914671	72914671	INS	352	0.00300752
chr16	72918262	72918262	INS	326	0.00300752
chr16	72919775	72919805	DEL	30	0.00451128
chr16	72928157	72928211	DEL	54	0.00225564
chr16	72928195	72928195	INS	79	0.196241
chr16	72931424	72931457	DEL	33	0.0157895
chr16	72959251	72959286	DEL	35	0.00075188
chr16	73041397	73041397	INS	312	0.0932331
chr16	73059526	73059526	INS	30	0.0037594
chr16	73065582	73065621	DEL	39	0.0037594
chr16	73070931	73070961	DEL	30	0.012782
chr16	73105414	73105414	INS	68	0.22782
chr16	73111642	73111673	DEL	31	0.277444
chr16	73148759	73148797	DEL	38	0.00075188
chr16	73156233	73156233	INS	33	0.00075188
chr16	73168226	73168272	DEL	46	0.00150376
chr16	73168236	73168236	INS	31	0.00601504
chr16	73172989	73173019	DEL	30	0.0225564
chr16	73247487	73247487	INS	294	0.00300752
chr16	73247695	73247695	INS	305	0.00300752
chr16	73251698	73251734	DEL	36	0.0932331
chr16	73251946	73251946	INS	70	0.215789
chr16	73258340	73258340	INS	38	0.00150376
chr16	73272442	73272478	DEL	36	0.00075188
chr16	73287315	73287425	DEL	110	0.00451128
chr16	73308225	73308267	DEL	42	0.467669
chr16	73349818	73349818	INS	31	0.00075188
chr16	73351747	73351779	DEL	32	0.00300752
chr16	73352450	73352493	DEL	43	0.00075188
chr16	73369672	73369672	INS	311	0.00075188
chr16	73374353	73374385	DEL	32	0.00451128
chr16	73378034	73378068	DEL	34	0.0864662
chr16	73380097	73380141	DEL	44	0.00075188
chr16	73416013	73416767	DEL	754	0.00150376
chr16	73439910	73439943	DEL	33	0.00075188
chr16	73509607	73509776	DEL	169	0.0037594
chr16	73515560	73515605	DEL	45	0.00075188
chr16	73537306	73537336	DEL	30	0.00075188
chr16	73546672	73546702	DEL	30	0.157895
chr16	73555855	73557562	DEL	1707	0.00075188
chr16	73557589	73557764	DEL	175	0.00075188
chr16	73561590	73561590	INS	304	0.00902256
chr16	73563194	73563224	DEL	30	0.0481203
chr16	73589734	73589767	DEL	33	0.0774436
chr16	73595977	73596007	DEL	30	0.00526316
chr16	73606231	73606264	DEL	33	0.012782
chr16	73619464	73619526	DEL	62	0.00075188
chr16	73619500	73619500	INS	30	0.00075188
chr16	73631916	73631947	DEL	31	0.00526316
chr16	73651680	73651712	DEL	32	0.00075188
chr16	73665340	73667118	DEL	1778	0.00150376
chr16	73682901	73682901	INS	27	0.00150376
chr16	73687012	73687042	DEL	30	0.00902256
chr16	73719796	73719827	DEL	31	0.012782
chr16	73753991	73753991	INS	31	0.0263158
chr16	73780112	73780157	DEL	45	0.157895
chr16	73804952	73804952	INS	43	0.0112782
chr16	73829741	73829741	INS	124	0.018797
chr16	73829855	73829855	INS	123	0.018797
chr16	73839331	73839365	DEL	34	0.0917293
chr16	73873451	73873451	INS	308	0.00075188
chr16	73895310	73895343	DEL	33	0.00075188
chr16	73933269	73933309	DEL	40	0.00526316
chr16	73947400	73947468	DEL	68	0.322556
chr16	73947430	73947430	INS	34	0.00601504
chr16	73987624	73987657	DEL	33	0.00526316
chr16	74030394	74030394	INS	30	0.0075188
chr16	74050013	74050013	INS	32	0.00075188
chr16	74052445	74052475	DEL	30	0.0736842
chr16	74081617	74081713	DEL	96	0.00225564
chr16	74081757	74081787	DEL	30	0.0338346
chr16	74086876	74086907	DEL	31	0.0676692
chr16	74109646	74109646	INS	35	0.00300752
chr16	74109837	74109874	DEL	37	0.00827068
chr16	74110017	74110017	INS	65	0.00902256
chr16	74110105	74110105	INS	32	0.00300752
chr16	74110215	74110215	INS	141	0.00075188
chr16	74110230	74110274	DEL	44	0.108271
chr16	74110302	74110302	INS	32	0.00075188
chr16	74110685	74110789	DEL	104	0.121053
chr16	74110713	74110713	INS	76	0.00075188
chr16	74110811	74110855	DEL	44	0.0909774
chr16	74110871	74110871	INS	65	0.00075188
chr16	74111255	74111294	DEL	39	0.841353
chr16	74119760	74119760	INS	31	0.043609
chr16	74130650	74130717	DEL	67	0.00075188
chr16	74137378	74137410	DEL	32	0.00676692
chr16	74180982	74181027	DEL	45	0.514286
chr16	74239808	74239838	DEL	30	0.315789
chr16	74247483	74247518	DEL	35	0.00150376
chr16	74255517	74255847	DEL	330	0.00225564
chr16	74255819	74255849	DEL	30	0.00075188
chr16	74287708	74287708	INS	120	0.3
chr16	74328769	74328769	INS	290	0.00075188
chr16	74355585	74355738	DEL	153	0.221805
chr16	74355662	74355711	DEL	49	0.00075188
chr16	74360388	74360418	DEL	30	0.00676692
chr16	74365969	74369162	DEL	3193	0.00225564
chr16	74372787	74373885	DEL	1098	0.0368421
chr16	74373107	74373107	INS	2770	0.00601504
chr16	74374333	74374371	DEL	38	0.00075188
chr16	74375394	74375467	DEL	73	0.00075188
chr16	74377838	74377838	INS	32	0.0879699
chr16	74380450	74380491	DEL	41	0.00075188
chr16	74381150	74381150	INS	30	0.0172932
chr16	74383654	74400875	DEL	17221	0.00451128
chr16	74384373	74384373	INS	33	0.00075188
chr16	74385002	74385033	DEL	31	0.0142857
chr16	74391674	74391737	DEL	63	0.0037594
chr16	74393237	74393270	DEL	33	0.00075188
chr16	74394920	74394950	DEL	30	0.730827
chr16	74400005	74402432	DEL	2427	0.00150376
chr16	74400825	74400859	DEL	34	0.00225564
chr16	74406264	74406264	INS	219	0.210526
chr16	74406315	74406315	INS	213	0.210526
chr16	74406477	74406477	INS	218	0.210526
chr16	74408119	74408119	INS	38	0.00300752
chr16	74409898	74409933	DEL	35	0.00075188
chr16	74411915	74415393	DUP	3478	0.00150376
chr16	74412794	74412794	INS	3473	0.00075188
chr16	74437004	74437793	DEL	789	0.0203008
chr16	74454674	74454704	DEL	30	0.0240602
chr16	74498449	74498449	INS	31	0.278195
chr16	74540103	74540103	INS	30	0.101504
chr16	74540140	74540140	INS	36	0.101504
chr16	74542710	74542710	INS	35	0.46015
chr16	74546839	74546839	INS	30	0.0037594
chr16	74549202	74549202	INS	320	0.00300752
chr16	74589835	74596427	DEL	6592	0.00075188
chr16	74666847	74666847	INS	47	0.190226
chr16	74696986	74696986	INS	32	0.00075188
chr16	74706841	74706841	INS	31	0.00150376
chr16	74720178	74720212	DEL	34	0.00225564
chr16	74775881	74775943	DEL	62	0.281955
chr16	74790081	74790111	DEL	30	0.00451128
chr16	74790880	74790880	INS	32	0.0345865
chr16	74794643	74794673	DEL	30	0.0646617
chr16	74811110	74811110	INS	1720	0.00075188
chr16	74811110	74811110	INS	2860	0.00075188
chr16	74833930	74834098	DEL	168	0.0210526
chr16	74834278	74834309	DEL	31	0.0270677
chr16	74834684	74957859	DEL	123175	0.00075188
chr16	74837889	74837945	DEL	56	0.0932331
chr16	74837918	74837918	INS	68	0.554135
chr16	74838021	74838053	DEL	32	0.0157895
chr16	74838098	74838098	INS	28	0.00451128
chr16	74842809	74842809	INS	33	0.0255639
chr16	74856174	74856207	DEL	33	0.012782
chr16	74863722	74863722	INS	247	0.103759
chr16	74865970	74866001	DEL	31	0.018797
chr16	74906313	74906313	INS	32	0.105263
chr16	74970499	74970529	DEL	30	0.0112782
chr16	74981626	74981658	DEL	32	0.0142857
chr16	74981662	74981662	INS	38	0.00601504
chr16	74985977	74986010	DEL	33	0.00075188
chr16	74988366	74988366	INS	42	0.00075188
chr16	74990961	74990961	INS	342	0.00225564
chr16	75043792	75043792	INS	33	0.00601504
chr16	75050872	75050902	DEL	30	0.0172932
chr16	75059222	75059254	DEL	32	0.00150376
chr16	75061409	75061571	DEL	162	0.0075188
chr16	75061456	75061532	DEL	76	0.0075188
chr16	75123464	75123494	DEL	30	0.00451128
chr16	75135259	75135259	INS	32	0.0203008
chr16	75149559	75149559	INS	30	0.00075188
chr16	75159311	75159350	DEL	39	0.811278
chr16	75160407	75160407	INS	31	0.00150376
chr16	75161776	75161776	INS	33	0.0714286
chr16	75170972	75170972	INS	30	0.730075
chr16	75195520	75195564	DEL	44	0.00075188
chr16	75204667	75204667	INS	32	0.00451128
chr16	75204715	75205299	DEL	584	0.0721805
chr16	75234170	75234202	DEL	32	0.00150376
chr16	75270756	75270789	DEL	33	0.00676692
chr16	75284446	75284482	DEL	36	0.203008
chr16	75313814	75313814	INS	37	0.00827068
chr16	75315306	75315360	DEL	54	0.00075188
chr16	75346583	75346613	DEL	30	0.00601504
chr16	75349654	75349693	DEL	39	0.0037594
chr16	75349690	75349690	INS	31	0.0661654
chr16	75384853	75384884	DEL	31	0.592481
chr16	75393740	75393773	DEL	33	0.0263158
chr16	75395984	75396825	DEL	841	0.581955
chr16	75431452	75431497	DEL	45	0.00075188
chr16	75439447	75439447	INS	457	0.00075188
chr16	75454152	75454239	DEL	87	0.1
chr16	75461215	75461259	DEL	44	0.00075188
chr16	75466296	75466329	DEL	33	0.0218045
chr16	75469419	75469419	INS	2278	0.568421
chr16	75489400	75489400	INS	43	0.00075188
chr16	75491169	75491199	DEL	30	0.00075188
chr16	75502755	75502755	INS	171	0.0112782
chr16	75502893	75502893	INS	81	0.00827068
chr16	75503044	75503201	DEL	157	0.0112782
chr16	75503506	75503506	INS	212	0.0112782
chr16	75504609	75504609	INS	329	0.0135338
chr16	75526192	75526192	INS	84	0.181955
chr16	75546240	75546240	INS	147	0.00902256
chr16	75546442	75546756	DEL	314	0.00827068
chr16	75547546	75547804	DEL	258	0.00827068
chr16	75563080	75563080	INS	1156	0.00075188
chr16	75574804	75574804	INS	43	0.618045
chr16	75596710	75596741	DEL	31	0.00601504
chr16	75612981	75612981	INS	57	0.00075188
chr16	75615483	75615514	DEL	31	0.0669173
chr16	75621258	75621258	INS	324	0.140602
chr16	75624135	75624135	INS	46	0.0969925
chr16	75642186	75642217	DEL	31	0.043609
chr16	75732060	75732118	DEL	58	0.00075188
chr16	75786415	75786415	INS	40	0.196992
chr16	75795622	75795622	INS	38	0.0451128
chr16	75799160	75799191	DEL	31	0.142105
chr16	75847102	75847134	DEL	32	0.124812
chr16	75855311	75855341	DEL	30	0.00150376
chr16	75881670	75881700	DEL	30	0.00075188
chr16	75911719	75911751	DEL	32	0.012782
chr16	75927256	75927286	DEL	30	0.0037594
chr16	75969189	75969189	INS	42	0.252632
chr16	75969340	75969340	INS	36	0.252632
chr16	75970506	75970506	INS	33	0.402256
chr16	76022886	76022886	INS	7818	0.725564
chr16	76027740	76027771	DEL	31	0.00150376
chr16	76027741	76027741	INS	36	0.0225564
chr16	76029600	76029600	INS	32	0.00827068
chr16	76083970	76084002	DEL	32	0.27594
chr16	76108688	76122620	DEL	13932	0.00075188
chr16	76120614	76120673	DEL	59	0.213534
chr16	76134751	76134856	DEL	105	0.229323
chr16	76162636	76162636	INS	32	0.257895
chr16	76167369	76167399	DEL	30	0.0684211
chr16	76184476	76184506	DEL	30	0.542857
chr16	76216400	76217190	DEL	790	0.0075188
chr16	76261015	76261135	DEL	120	0.210526
chr16	76275634	76275634	INS	38	0.00075188
chr16	76315063	76315135	DEL	72	0.00075188
chr16	76376927	76376957	DEL	30	0.00075188
chr16	76397939	76397969	DEL	30	0.162406
chr16	76408415	76408415	INS	47	0.00150376
chr16	76420198	76420228	DEL	30	0.0037594
chr16	76420198	76420198	INS	93	0.420301
chr16	76451618	76451656	DEL	38	0.00075188
chr16	76460775	76460775	INS	31	0.184962
chr16	76470481	76470481	INS	47	0.0977444
chr16	76472026	76472591	DEL	565	0.0037594
chr16	76481543	76481574	DEL	31	0.00300752
chr16	76503006	76503039	DEL	33	0.00075188
chr16	76505237	76510128	DEL	4891	0.675188
chr16	76514664	76514764	DEL	100	0.203008
chr16	76522636	76522636	INS	32	0.0135338
chr16	76522708	76522738	DEL	30	0.0774436
chr16	76571641	76571671	DEL	30	0.00075188
chr16	76586066	76586099	DEL	33	0.0037594
chr16	76627604	76637182	DEL	9578	0.00526316
chr16	76630041	76630081	DEL	40	0.00075188
chr16	76652000	76652030	DEL	30	0.300752
chr16	76652001	76652001	INS	60	0.012782
chr16	76652956	76652992	DEL	36	0.00676692
chr16	76682476	76682580	DEL	104	0.0120301
chr16	76682482	76685152	DEL	2670	0.0308271
chr16	76704660	76704691	DEL	31	0.00451128
chr16	76767316	76767316	INS	28	0.108271
chr16	76789765	76790020	DEL	255	0.00225564
chr16	76831896	76831896	INS	863	0.188722
chr16	76847035	76847066	DEL	31	0.00075188
chr16	76850842	76850874	DEL	32	0.00977444
chr16	76874781	76874781	INS	30	0.0593985
chr16	76916228	76916266	DEL	38	0.273684
chr16	76925597	76925629	DEL	32	0.129323
chr16	76931909	76931940	DEL	31	0.0383459
chr16	76955462	76955462	INS	318	0.00225564
chr16	77043773	77045059	DEL	1286	0.00075188
chr16	77056741	77058963	DEL	2222	0.230827
chr16	77120921	77120921	INS	34	0.0112782
chr16	77125713	77125759	DEL	46	0.00075188
chr16	77138168	77138168	INS	41	0.0390977
chr16	77138170	77138202	DEL	32	0.00451128
chr16	77140628	77140628	INS	33	0.00827068
chr16	77144394	77144424	DEL	30	0.833083
chr16	77157313	77157313	INS	33	0.0278195
chr16	77196302	77196302	INS	322	0.0263158
chr16	77200291	77200291	INS	32	0.0308271
chr16	77202919	77202919	INS	39	0.115038
chr16	77205435	77205435	INS	30	0.037594
chr16	77215744	77215744	INS	38	0.0293233
chr16	77249600	77249600	INS	329	0.0210526
chr16	77285015	77285015	INS	68	0.00075188
chr16	77290938	77290938	INS	45	0.124812
chr16	77314753	77314753	INS	31	0.169925
chr16	77334069	77334069	INS	132	0.128571
chr16	77334290	77334290	INS	129	0.128571
chr16	77334389	77334389	INS	35	0.00300752
chr16	77334537	77334537	INS	27	0.00300752
chr16	77334744	77334808	DEL	64	0.00676692
chr16	77334775	77334775	INS	51	0.00300752
chr16	77339123	77339895	DEL	772	0.00676692
chr16	77464451	77464482	DEL	31	0.00676692
chr16	77530529	77530529	INS	58	0.407519
chr16	77554070	77554070	INS	27	0.00225564
chr16	77570903	77570933	DEL	30	0.00075188
chr16	77570922	77570922	INS	34	0.0796992
chr16	77592570	77592570	INS	32	0.00075188
chr16	77647055	77647097	DEL	42	0.0142857
chr16	77674271	77674271	INS	33	0.00676692
chr16	77678760	77678760	INS	30	0.00601504
chr16	77713830	77713830	INS	430	0.0037594
chr16	77713830	77714012	DEL	182	0.00150376
chr16	77713830	77713830	INS	73	0.00150376
chr16	77713867	77713910	DEL	43	0.118797
chr16	77713940	77713940	INS	54	0.00150376
chr16	77714012	77714012	INS	420	0.0037594
chr16	77714195	77714195	INS	183	0.0075188
chr16	77729952	77729984	DEL	32	0.0977444
chr16	77755052	77755052	INS	1151	0.0406015
chr16	77772523	77772523	INS	30	0.00075188
chr16	77795796	77795829	DEL	33	0.00075188
chr16	77799512	77799562	DEL	50	0.0225564
chr16	77805562	77805593	DEL	31	0.00902256
chr16	77805867	77805867	INS	32	0.0278195
chr16	77806373	77806373	INS	134	0.129323
chr16	77806403	77806536	DEL	133	0.0744361
chr16	77806506	77806506	INS	133	0.129323
chr16	77806507	77806507	INS	266	0.129323
chr16	77815894	77815894	INS	449	0.772932
chr16	77824964	77824994	DEL	30	0.00075188
chr16	77839536	77839567	DEL	31	0.0315789
chr16	77895101	77895101	INS	30	0.0172932
chr16	77945280	77945280	INS	32	0.0075188
chr16	77946281	77946281	INS	36	0.0075188
chr16	77964779	77964809	DEL	30	0.00225564
chr16	77975194	77975224	DEL	30	0.0180451
chr16	78002375	78002406	DEL	31	0.162406
chr16	78004643	78004643	INS	173	0.127068
chr16	78034352	78034548	DEL	196	0.319549
chr16	78034507	78034556	DEL	49	0.54812
chr16	78041129	78041129	INS	31	0.00225564
chr16	78045493	78045525	DEL	32	0.0413534
chr16	78064460	78064515	DEL	55	0.00150376
chr16	78072844	78072875	DEL	31	0.00451128
chr16	78082364	78082400	DEL	36	0.0879699
chr16	78098437	78098477	DEL	40	0.378947
chr16	78101348	78101348	INS	35	0.00526316
chr16	78114694	78114694	INS	324	0.0037594
chr16	78122686	78122719	DEL	33	0.00075188
chr16	78123438	78123469	DEL	31	0.0157895
chr16	78137772	78138448	DEL	676	0.0586466
chr16	78144470	78144470	INS	52	0.436842
chr16	78156247	78156247	INS	336	0.0037594
chr16	78193551	78193551	INS	413	0.701504
chr16	78238903	78238903	INS	322	0.135338
chr16	78242823	78242857	DEL	34	0.00075188
chr16	78259461	78261739	DEL	2278	0.0180451
chr16	78261772	78261803	DEL	31	0.0233083
chr16	78266790	78266790	INS	33	0.0308271
chr16	78293978	78294009	DEL	31	0.0037594
chr16	78294721	78294721	INS	39	0.125564
chr16	78321312	78321378	DEL	66	0.421805
chr16	78333150	78333180	DEL	30	0.00225564
chr16	78334792	78334826	DEL	34	0.00300752
chr16	78337742	78351002	DEL	13260	0.430075
chr16	78345459	78345492	DEL	33	0.0406015
chr16	78360619	78360710	DEL	91	0.569925
chr16	78374528	78374563	DEL	35	0.0255639
chr16	78388644	78388675	DEL	31	0.00300752
chr16	78393506	78397204	DUP	3698	0.00902256
chr16	78399024	78399081	DEL	57	0.00075188
chr16	78422686	78422686	INS	30	0.22782
chr16	78422747	78422811	DEL	64	0.0203008
chr16	78452887	78452887	INS	32	0.012782
chr16	78459816	78459816	INS	30	0.0142857
chr16	78501193	78501193	INS	37	0.00451128
chr16	78506686	78506718	DEL	32	0.00601504
chr16	78527993	78527993	INS	32	0.0075188
chr16	78547126	78547160	DEL	34	0.00300752
chr16	78561245	78561245	INS	90	0.0037594
chr16	78575000	78575038	DEL	38	0.409023
chr16	78575024	78575024	INS	72	0.00902256
chr16	78578286	78578286	INS	34	0.00451128
chr16	78604720	78604720	INS	33	0.00902256
chr16	78604741	78604800	DEL	59	0.00451128
chr16	78619141	78619173	DEL	32	0.199248
chr16	78625880	78625880	INS	31	0.00451128
chr16	78627110	78627176	DEL	66	0.00075188
chr16	78640210	78640253	DEL	43	0.00150376
chr16	78658931	78658931	INS	338	0.00827068
chr16	78683279	78683310	DEL	31	0.00075188
chr16	78700313	78700345	DEL	32	0.0203008
chr16	78710473	78710473	INS	31	0.0857143
chr16	78718093	78718093	INS	32	0.242105
chr16	78723556	78723556	INS	372	0.00150376
chr16	78723569	78723623	DEL	54	0.278195
chr16	78723630	78723630	INS	94	0.0165414
chr16	78725307	78725345	DEL	38	0.00075188
chr16	78726089	78726089	INS	32	0.00150376
chr16	78726646	78726646	INS	41	0.00150376
chr16	78734842	78734881	DEL	39	0.121805
chr16	78735853	78735853	INS	28	0.0150376
chr16	78753815	78753846	DEL	31	0.00451128
chr16	78802914	78802950	DEL	36	0.00225564
chr16	78816507	78816537	DEL	30	0.00075188
chr16	78842763	78843652	DEL	889	0.0676692
chr16	78859017	78859054	DEL	37	0.428571
chr16	78859050	78859050	INS	34	0.00225564
chr16	78862106	78862106	INS	28	0.00075188
chr16	78869278	78869311	DEL	33	0.00075188
chr16	78887065	78887095	DEL	30	0.131579
chr16	78907319	78907351	DEL	32	0.00075188
chr16	78910231	78914754	DEL	4523	0.00676692
chr16	78930222	78930222	INS	46	0.188722
chr16	78934339	78934339	INS	31	0.0135338
chr16	79017430	79017461	DEL	31	0.0120301
chr16	79019158	79019190	DEL	32	0.00075188
chr16	79025890	79029104	DEL	3214	0.00150376
chr16	79031880	79031910	DEL	30	0.377444
chr16	79045781	79045812	DEL	31	0.0443609
chr16	79058107	79058140	DEL	33	0.00075188
chr16	79068821	79068851	DEL	30	0.00075188
chr16	79074411	79074442	DEL	31	0.024812
chr16	79080309	79080345	DEL	36	0.00225564
chr16	79102950	79102950	INS	36	0.00150376
chr16	79156825	79156825	INS	337	0.0609023
chr16	79189424	79189460	DEL	36	0.00451128
chr16	79214705	79214705	INS	30	0.00075188
chr16	79217987	79218020	DEL	33	0.0827068
chr16	79240488	79240520	DEL	32	0.125564
chr16	79252283	79252283	INS	42	0.00225564
chr16	79293845	79293878	DEL	33	0.00075188
chr16	79323148	79323184	DEL	36	0.0766917
chr16	79354976	79354976	INS	323	0.00150376
chr16	79373359	79373397	DEL	38	0.0834586
chr16	79388255	79388285	DEL	30	0.457143
chr16	79413209	79413240	DEL	31	0.174436
chr16	79447906	79447906	INS	27	0.00300752
chr16	79483027	79483027	INS	31	0.0165414
chr16	79616488	79616488	INS	37	0.736842
chr16	79617681	79617746	DEL	65	0.0203008
chr16	79694309	79694339	DEL	30	0.00075188
chr16	79695783	79695821	DEL	38	0.00075188
chr16	79697520	79697605	DEL	85	0.00075188
chr16	79703754	79703784	DEL	30	0.00601504
chr16	79719682	79719682	INS	27	0.00075188
chr16	79722882	79722882	INS	77	0.0233083
chr16	79754345	79754419	DEL	74	0.00075188
chr16	79756405	79756441	DEL	36	0.118045
chr16	79756554	79756554	INS	36	0.056391
chr16	79770132	79770132	INS	30	0.0112782
chr16	79770133	79770133	INS	192	0.883459
chr16	79770587	79770587	INS	33	0.0112782
chr16	79796433	79796465	DEL	32	0.00075188
chr16	79830902	79830902	INS	4184	0.0654135
chr16	79855380	79855412	DEL	32	0.112782
chr16	79859461	79859493	DEL	32	0.00225564
chr16	79870578	79870648	DEL	70	0.00526316
chr16	79882065	79882103	DEL	38	0.00150376
chr16	79937838	79937838	INS	30	0.00451128
chr16	79937865	79937903	DEL	38	0.0488722
chr16	79954874	79954904	DEL	30	0.0037594
chr16	79955470	79955505	DEL	35	0.00075188
chr16	79961825	79961855	DEL	30	0.00451128
chr16	79977048	79977048	INS	325	0.0887218
chr16	79977926	79977957	DEL	31	0.00075188
chr16	80007116	80007148	DEL	32	0.00075188
chr16	80010001	80010033	DEL	32	0.477444
chr16	80032318	80032318	INS	31	0.00225564
chr16	80042609	80042640	DEL	31	0.00075188
chr16	80043226	80043330	DEL	104	0.00300752
chr16	80163004	80163106	DEL	102	0.399248
chr16	80174188	80174550	INV	362	0.00075188
chr16	80183529	80183529	INS	328	0.387218
chr16	80196857	80196857	INS	42	0.00827068
chr16	80196959	80196959	INS	184	0.124812
chr16	80197024	80197024	INS	112	0.0887218
chr16	80197189	80197189	INS	62	0.00827068
chr16	80197454	80197454	INS	45	0.00827068
chr16	80197497	80197497	INS	501	0.00451128
chr16	80205264	80205264	INS	619	0.00075188
chr16	80242581	80242581	INS	85	0.356391
chr16	80243395	80243395	INS	50	0.00150376
chr16	80262289	80262323	DEL	34	0.043609
chr16	80275719	80275719	INS	58	0.976692
chr16	80293958	80293989	DEL	31	0.0518797
chr16	80343701	80343734	DEL	33	0.394737
chr16	80356717	80356792	DEL	75	0.132331
chr16	80370930	80370930	INS	28	0.00300752
chr16	80371037	80371037	INS	31	0.00300752
chr16	80409357	80409390	DEL	33	0.00075188
chr16	80410976	80410976	INS	665	0.409774
chr16	80411070	80411070	INS	254	0.0105263
chr16	80411076	80411076	INS	36	0.081203
chr16	80411076	80411076	INS	1243	0.409774
chr16	80434734	80435047	DEL	313	0.451128
chr16	80511648	80511648	INS	48	0.0706767
chr16	80520767	80520801	DEL	34	0.0383459
chr16	80528445	80528475	DEL	30	0.00526316
chr16	80568610	80568700	DEL	90	0.00075188
chr16	80570544	80570678	DEL	134	0.210526
chr16	80570690	80570722	DEL	32	0.00150376
chr16	80570784	80570784	INS	65	0.0037594
chr16	80570947	80570981	DEL	34	0.00300752
chr16	80570970	80570970	INS	34	0.0037594
chr16	80578679	80578679	INS	35	0.012782
chr16	80607248	80607300	DEL	52	0.00150376
chr16	80608742	80608810	DEL	68	0.00075188
chr16	80659089	80659121	DEL	32	0.00827068
chr16	80663086	80663086	INS	318	0.351128
chr16	80675678	80675678	INS	62	0.00075188
chr16	80675683	80675746	DEL	63	0.0203008
chr16	80741722	80741773	DEL	51	0.00075188
chr16	80748508	80748539	DEL	31	0.0218045
chr16	80759112	80759112	INS	35	0.018797
chr16	80763274	80763274	INS	177	0.999248
chr16	80814164	80814164	INS	325	0.133083
chr16	80822806	80822836	DEL	30	0.00526316
chr16	80869581	80879934	DEL	10353	0.00075188
chr16	80886680	80886712	DEL	32	0.00225564
chr16	80906655	80906685	DEL	30	0.196992
chr16	80942574	80949386	DEL	6812	0.0909774
chr16	80950010	80950042	DEL	32	0.16391
chr16	80950011	80950011	INS	96	0.166165
chr16	80951926	80951926	INS	44	0.174436
chr16	80963380	80963380	INS	315	0.121805
chr16	80963395	80963443	DEL	48	0.00526316
chr16	80965190	80965190	INS	33	0.012782
chr16	80965224	80965255	DEL	31	0.0616541
chr16	80971601	80971601	INS	30	0.0511278
chr16	80980274	80980564	DEL	290	0.998496
chr16	80981254	80981254	INS	87	0.00300752
chr16	80995266	80995296	DEL	30	0.0165414
chr16	81080669	81080669	INS	33	0.00526316
chr16	81085866	81086219	DEL	353	0.993985
chr16	81086811	81086811	INS	37	0.0887218
chr16	81095644	81095644	INS	30	0.00526316
chr16	81106601	81106601	INS	73	0.908271
chr16	81140232	81140740	DEL	508	0.635338
chr16	81142301	81154816	DEL	12515	0.00300752
chr16	81144810	81144810	INS	2874	0.0180451
chr16	81152922	81152922	INS	32	0.00977444
chr16	81177410	81177467	DEL	57	0.0203008
chr16	81203281	81203312	DEL	31	0.0105263
chr16	81212451	81212483	DEL	32	0.00150376
chr16	81214240	81214240	INS	89	0.00451128
chr16	81222796	81222826	DEL	30	0.00075188
chr16	81235168	81235202	DEL	34	0.0278195
chr16	81235195	81235195	INS	36	0.0691729
chr16	81244409	81244409	INS	315	0.0766917
chr16	81265783	81265841	DEL	58	0.180451
chr16	81269198	81269244	DEL	46	0.00075188
chr16	81270588	81270588	INS	336	0.0413534
chr16	81284241	81284285	DEL	44	0.996992
chr16	81295393	81295393	INS	30	0.00300752
chr16	81383259	81383294	DEL	35	0.00075188
chr16	81391000	81391000	INS	49	0.596992
chr16	81406298	81406298	INS	30	0.185714
chr16	81415627	81415681	DEL	54	0.00225564
chr16	81422841	81422841	INS	30	0.0142857
chr16	81426821	81426821	INS	31	0.00075188
chr16	81500258	81500258	INS	34	0.0150376
chr16	81517204	81517297	DEL	93	0.262406
chr16	81576998	81577395	DEL	397	0.00150376
chr16	81577051	81577279	DEL	228	0.00150376
chr16	81577155	81577155	INS	872	0.00300752
chr16	81577427	81577492	DEL	65	0.0669173
chr16	81577492	81577492	INS	270	0.00300752
chr16	81577739	81577808	DEL	69	0.00075188
chr16	81577769	81577769	INS	72	0.00526316
chr16	81577979	81578047	DEL	68	0.00150376
chr16	81585662	81585755	DEL	93	0.128571
chr16	81615439	81615486	DEL	47	0.00075188
chr16	81626551	81626551	INS	62	0.00075188
chr16	81626739	81626793	DEL	54	0.00075188
chr16	81626979	81626979	INS	164	0.0390977
chr16	81627041	81627041	INS	162	0.0390977
chr16	81627141	81627180	DEL	39	0.00225564
chr16	81629135	81629165	DEL	30	0.00150376
chr16	81647899	81647899	INS	63	0.0225564
chr16	81647930	81647960	DEL	30	0.0330827
chr16	81648011	81648011	INS	62	0.0225564
chr16	81648785	81648817	DEL	32	0.00451128
chr16	81667786	81667818	DEL	32	0.0037594
chr16	81669312	81669400	DEL	88	0.361654
chr16	81669626	81669626	INS	47	0.00150376
chr16	81669677	81669730	DEL	53	0.154135
chr16	81703947	81704625	DUP	678	0.271429
chr16	81704286	81704286	INS	291	0.00451128
chr16	81704286	81704286	INS	165	0.00451128
chr16	81704345	81704385	DEL	40	0.0533835
chr16	81704427	81704427	INS	130	0.00451128
chr16	81704518	81704518	INS	526	0.0556391
chr16	81704525	81704525	INS	219	0.00451128
chr16	81704556	81704556	INS	36	0.0827068
chr16	81704620	81704620	INS	67	0.0827068
chr16	81725715	81725715	INS	44	0.399248
chr16	81728095	81728095	INS	31	0.384211
chr16	81740727	81740758	DEL	31	0.0473684
chr16	81754366	81754366	INS	554	0.0225564
chr16	81754397	81754397	INS	209	0.170677
chr16	81754417	81754417	INS	78	0.170677
chr16	81754456	81754456	INS	217	0.170677
chr16	81764258	81765336	DUP	1078	0.0729323
chr16	81765009	81765553	DUP	544	0.0616541
chr16	81765130	81765130	INS	539	0.0142857
chr16	81765297	81765297	INS	1623	0.093985
chr16	81765396	81765396	INS	542	0.0142857
chr16	81776081	81776081	INS	81	0.842105
chr16	81802094	81802129	DEL	35	0.0533835
chr16	81822763	81822763	INS	30	0.00300752
chr16	81824037	81824067	DEL	30	0.00827068
chr16	81841205	81841242	DEL	37	0.00075188
chr16	81849776	81849810	DEL	34	0.00075188
chr16	81865899	81865955	DEL	56	0.00225564
chr16	81866059	81866173	DEL	114	0.012782
chr16	81866409	81866690	DEL	281	0.507519
chr16	81866482	81866482	INS	171	0.00075188
chr16	81896367	81896400	DEL	33	0.0518797
chr16	81948151	81948151	INS	59	0.00075188
chr16	81965675	81965711	DEL	36	0.00075188
chr16	81966969	81967001	DEL	32	0.00827068
chr16	81978458	81978782	DEL	324	0.0571429
chr16	82021687	82021687	INS	34	0.012782
chr16	82023315	82023348	DEL	33	0.00225564
chr16	82042222	82042222	INS	31	0.00225564
chr16	82043395	82043716	DEL	321	0.0120301
chr16	82046832	82065540	DUP	18708	0.00075188
chr16	82090298	82090331	DEL	33	0.0157895
chr16	82115739	82115739	INS	32	0.295489
chr16	82116154	82116154	INS	147	0.364662
chr16	82116154	82116154	INS	108	0.364662
chr16	82130592	82130828	DEL	236	0.00075188
chr16	82130677	82130708	DEL	31	0.00150376
chr16	82131075	82131075	INS	309	0.775188
chr16	82165113	82165146	DEL	33	0.00075188
chr16	82165726	82165726	INS	36	0.733083
chr16	82170970	82171000	DEL	30	0.31203
chr16	82209975	82209975	INS	42	0.00300752
chr16	82229052	82229052	INS	38	0.0255639
chr16	82256267	82256307	DEL	40	0.00075188
chr16	82260029	82260029	INS	163	0.0601504
chr16	82260183	82260183	INS	153	0.0601504
chr16	82267848	82267848	INS	60	0.0390977
chr16	82275625	82276542	DEL	917	0.135338
chr16	82275665	82276072	DEL	407	0.00827068
chr16	82275668	82275870	DEL	202	0.00827068
chr16	82275669	82275669	INS	101	0.0345865
chr16	82275681	82275783	DEL	102	0.1
chr16	82275770	82275770	INS	100	0.0345865
chr16	82275801	82276514	DEL	713	0.0699248
chr16	82275857	82275957	DEL	100	0.00451128
chr16	82275904	82276106	DEL	202	0.00225564
chr16	82275948	82276455	DEL	507	0.0571429
chr16	82275953	82276258	DEL	305	0.0323308
chr16	82275963	82275963	INS	918	0.00451128
chr16	82276018	82276018	INS	297	0.0037594
chr16	82276051	82276051	INS	199	0.0345865
chr16	82276066	82276066	INS	97	0.0345865
chr16	82276077	82276077	INS	504	0.0037594
chr16	82276113	82276316	DEL	203	0.0466165
chr16	82276206	82276206	INS	99	0.0345865
chr16	82276247	82276348	DEL	101	0.0466165
chr16	82276267	82276470	DEL	203	0.00526316
chr16	82276361	82276361	INS	101	0.0345865
chr16	82276377	82276582	DEL	205	0.00526316
chr16	82276405	82276506	DEL	101	0.0917293
chr16	82276436	82276436	INS	199	0.0345865
chr16	82276574	82276574	INS	100	0.0345865
chr16	82276614	82276614	INS	202	0.0037594
chr16	82299622	82299622	INS	29	0.0165414
chr16	82299936	82299936	INS	62	0.0902256
chr16	82299950	82299980	DEL	30	0.198496
chr16	82300070	82300070	INS	61	0.0902256
chr16	82352362	82352393	DEL	31	0.0300752
chr16	82367402	82367469	DEL	67	0.0503759
chr16	82433319	82433319	INS	64	0.00902256
chr16	82448916	82449243	DEL	327	0.0428571
chr16	82461969	82462034	DEL	65	0.00075188
chr16	82483247	82483284	DEL	37	0.00075188
chr16	82527704	82527735	DEL	31	0.00150376
chr16	82566101	82566101	INS	351	0.00075188
chr16	82566553	82566594	DEL	41	0.00075188
chr16	82590901	82590934	DEL	33	0.00827068
chr16	82601202	82601333	DEL	131	0.0112782
chr16	82601241	82601520	DEL	279	0.0112782
chr16	82601380	82601522	DEL	142	0.0112782
chr16	82638825	82638825	INS	30	0.386466
chr16	82652613	82652670	DEL	57	0.00526316
chr16	82662232	82662232	INS	30	0.0586466
chr16	82684951	82684985	DEL	34	0.075188
chr16	82689984	82690016	DEL	32	0.0947368
chr16	82746193	82746193	INS	33	0.143609
chr16	82746193	82746225	DEL	32	0.32406
chr16	82757478	82757478	INS	137	0.0962406
chr16	82787843	82787843	INS	30	0.331579
chr16	82794352	82794352	INS	302	0.286466
chr16	82804186	82804186	INS	31	0.106767
chr16	82842100	82842142	DEL	42	0.654887
chr16	82842139	82842139	INS	44	0.00977444
chr16	82860380	82860411	DEL	31	0.00075188
chr16	82878505	82878505	INS	313	0.266917
chr16	82896277	82896307	DEL	30	0.0195489
chr16	82909520	82909520	INS	343	0.0165414
chr16	82916694	82916694	INS	32	0.00075188
chr16	82970371	82970666	DEL	295	0.160902
chr16	82970617	82970654	DEL	37	0.00075188
chr16	83000224	83000259	DEL	35	0.106015
chr16	83014830	83014830	INS	48	0.00075188
chr16	83031169	83031169	INS	161	0.00075188
chr16	83031213	83031255	DEL	42	0.00075188
chr16	83031213	83031213	INS	47	0.139098
chr16	83031216	83031216	INS	88	0.00075188
chr16	83031283	83031283	INS	264	0.00075188
chr16	83031400	83031400	INS	37	0.139098
chr16	83073409	83073445	DEL	36	0.00075188
chr16	83080854	83080905	DEL	51	0.00075188
chr16	83093295	83093328	DEL	33	0.0556391
chr16	83099626	83099626	INS	340	0.299248
chr16	83102913	83102913	INS	32	0.0263158
chr16	83120781	83120781	INS	29	0.00150376
chr16	83134555	83134595	DEL	40	0.0308271
chr16	83139041	83139041	INS	307	0.00075188
chr16	83139771	83139801	DEL	30	0.00075188
chr16	83179483	83179483	INS	34	0.00300752
chr16	83186081	83186111	DEL	30	0.00526316
chr16	83191505	83191505	INS	32	0.0142857
chr16	83200921	83200966	DEL	45	0.00150376
chr16	83210031	83211077	DEL	1046	0.00676692
chr16	83215075	83215075	INS	32	0.00075188
chr16	83216429	83216429	INS	34	0.0541353
chr16	83227462	83227506	DEL	44	0.00075188
chr16	83254953	83254996	DEL	43	0.638346
chr16	83271424	83271455	DEL	31	0.00150376
chr16	83323160	83323192	DEL	32	0.00225564
chr16	83337623	83337654	DEL	31	0.00150376
chr16	83368885	83368927	DEL	42	0.102256
chr16	83370462	83370462	INS	348	0.00075188
chr16	83379939	83379939	INS	30	0.00827068
chr16	83398076	83398076	INS	57	0.075188
chr16	83424157	83424258	DEL	101	0.0150376
chr16	83426905	83426938	DEL	33	0.0112782
chr16	83434906	83434906	INS	210	0.0300752
chr16	83434906	83434906	INS	30	0.284962
chr16	83443712	83443742	DEL	30	0.0699248
chr16	83443780	83444155	DEL	375	0.0293233
chr16	83444839	83444839	INS	91	0.240602
chr16	83445235	83445267	DEL	32	0.0586466
chr16	83445235	83445235	INS	87	0.240602
chr16	83447093	83447127	DEL	34	0.0210526
chr16	83500488	83500544	DEL	56	0.548872
chr16	83508138	83508138	INS	33	0.0969925
chr16	83511067	83511067	INS	40	0.0037594
chr16	83570842	83570842	INS	36	0.024812
chr16	83580437	83580511	DEL	74	0.107519
chr16	83587945	84090804	DUP	502859	0.00075188
chr16	83621459	83621503	DEL	44	0.00075188
chr16	83632757	83632757	INS	333	0.605263
chr16	83637244	83643315	DEL	6071	0.13985
chr16	83658030	83658073	DEL	43	0.0887218
chr16	83658070	83658070	INS	60	0.00075188
chr16	83658080	83658080	INS	323	0.00075188
chr16	83658177	83658177	INS	257	0.00225564
chr16	83658204	83658204	INS	107	0.00225564
chr16	83658225	83658225	INS	322	0.00075188
chr16	83658268	83658373	DEL	105	0.0421053
chr16	83658324	83658324	INS	42	0.00075188
chr16	83658433	83658433	INS	119	0.00225564
chr16	83658436	83658436	INS	258	0.00225564
chr16	83658535	83658535	INS	289	0.00225564
chr16	83658560	83658560	INS	35	0.00075188
chr16	83658992	83658992	INS	151	0.00225564
chr16	83659021	83659102	DEL	81	0.00150376
chr16	83659787	83659787	INS	37	0.00075188
chr16	83672410	83672441	DEL	31	0.0165414
chr16	83714937	83714977	DEL	40	0.00075188
chr16	83724182	83724258	DEL	76	0.168421
chr16	83764710	83764779	DEL	69	0.554135
chr16	83774922	83775474	DEL	552	0.0165414
chr16	83779405	83779435	DEL	30	0.0368421
chr16	83810546	83810546	INS	41	0.00075188
chr16	83820766	83820803	DEL	37	0.00451128
chr16	83852136	83852169	DEL	33	0.0105263
chr16	83864985	83865015	DEL	30	0.0218045
chr16	83883648	83883648	INS	76	0.0744361
chr16	83889358	83889358	INS	33	0.0157895
chr16	83891586	83891618	DEL	32	0.0842105
chr16	83916862	83916905	DEL	43	0.0398496
chr16	83917094	83917136	DEL	42	0.13609
chr16	83921856	83921856	INS	67	0.0481203
chr16	83930806	83930806	INS	85	0.121805
chr16	83950317	83950497	DEL	180	0.146617
chr16	83950370	83950370	INS	234	0.0105263
chr16	83950383	83950383	INS	773	0.00075188
chr16	83950422	83950422	INS	99	0.00075188
chr16	83950578	83950578	INS	451	0.0180451
chr16	83950583	83950583	INS	156	0.0105263
chr16	83950654	83950654	INS	40	0.00075188
chr16	83950734	83950790	DEL	56	0.00150376
chr16	83950778	83950778	INS	180	0.0105263
chr16	83950860	83950860	INS	1049	0.00075188
chr16	83950875	83950875	INS	256	0.00150376
chr16	83950936	83950936	INS	55	0.0481203
chr16	83951768	83951768	INS	39	0.0481203
chr16	83951890	83951890	INS	291	0.91203
chr16	83951930	83951930	INS	71	0.00075188
chr16	83951965	83951965	INS	481	0.91203
chr16	83974947	83974982	DEL	35	0.0037594
chr16	83975037	83975037	INS	56	0.00676692
chr16	83975170	83975170	INS	36	0.00676692
chr16	83993643	83993678	DEL	35	0.00075188
chr16	83997052	83997052	INS	58	0.00075188
chr16	84000351	84000381	DEL	30	0.0669173
chr16	84008367	84008367	INS	34	0.00075188
chr16	84008411	84008456	DEL	45	0.00075188
chr16	84032928	84032928	INS	27	0.00075188
chr16	84032942	84032972	DEL	30	0.0413534
chr16	84033000	84033000	INS	133	0.00075188
chr16	84046544	84046575	DEL	31	0.00676692
chr16	84050661	84050858	DEL	197	0.0706767
chr16	84050823	84050823	INS	464	0.00075188
chr16	84050846	84050846	INS	46	0.0105263
chr16	84050908	84050908	INS	173	0.0451128
chr16	84050939	84051046	DEL	107	0.0631579
chr16	84050984	84050984	INS	80	0.0398496
chr16	84051095	84051152	DEL	57	0.0699248
chr16	84051102	84051102	INS	56	0.0924812
chr16	84051127	84051127	INS	171	0.00601504
chr16	84051273	84051273	INS	149	0.0112782
chr16	84051407	84051407	INS	80	0.0112782
chr16	84051496	84051548	DEL	52	0.0631579
chr16	84051530	84051530	INS	136	0.0112782
chr16	84051573	84051573	INS	61	0.0112782
chr16	84051617	84051647	DEL	30	0.00075188
chr16	84051682	84051682	INS	48	0.0112782
chr16	84051840	84051840	INS	85	0.0112782
chr16	84051873	84051873	INS	214	0.00601504
chr16	84051903	84051959	DEL	56	0.075188
chr16	84051915	84051915	INS	387	0.00150376
chr16	84052017	84052017	INS	28	0.0924812
chr16	84052165	84052165	INS	85	0.0112782
chr16	84078381	84078430	DEL	49	0.0338346
chr16	84095542	84095542	INS	40	0.00075188
chr16	84124982	84125016	DEL	34	0.269173
chr16	84125416	84125457	DEL	41	0.0195489
chr16	84148597	84148597	INS	39	0.0172932
chr16	84197184	84197184	INS	31	0.00827068
chr16	84226717	84226717	INS	341	0.193985
chr16	84273503	84273548	DEL	45	0.00075188
chr16	84326112	84326112	INS	56	0.0075188
chr16	84332807	84332837	DEL	30	0.018797
chr16	84362997	84362997	INS	31	0.00150376
chr16	84383737	84383737	INS	30	0.0669173
chr16	84395536	84395586	DEL	50	0.00977444
chr16	84397657	84397657	INS	32	0.00075188
chr16	84463200	84463231	DEL	31	0.100752
chr16	84464322	84464322	INS	322	0.0037594
chr16	84467832	84467911	DEL	79	0.106767
chr16	84467929	84470510	DEL	2581	0.170677
chr16	84469761	84470509	DEL	748	0.0255639
chr16	84472404	84472448	DEL	44	0.00075188
chr16	84477582	84477582	INS	323	0.0075188
chr16	84478112	84478112	INS	320	0.0075188
chr16	84479410	84479410	INS	193	0.0135338
chr16	84479423	84479536	DEL	113	0.0225564
chr16	84479485	84479485	INS	96	0.0338346
chr16	84490442	84490473	DEL	31	0.0616541
chr16	84490656	84490656	INS	34	0.00601504
chr16	84509375	84509408	DEL	33	0.448872
chr16	84525113	84525113	INS	1205	0.00075188
chr16	84525113	84525113	INS	238	0.00225564
chr16	84525138	84525257	DEL	119	0.164662
chr16	84525215	84525215	INS	376	0.00225564
chr16	84525265	84525265	INS	40	0.0172932
chr16	84525296	84525296	INS	195	0.00225564
chr16	84591632	84591662	DEL	30	0.00075188
chr16	84591840	84591840	INS	34	0.00225564
chr16	84591857	84591887	DEL	30	0.00300752
chr16	84598644	84598675	DEL	31	0.00075188
chr16	84608084	84608084	INS	327	0.00075188
chr16	84644231	84644231	INS	31	0.0157895
chr16	84655543	84655543	INS	124	0.00225564
chr16	84687510	84687542	DEL	32	0.0586466
chr16	84698598	84698598	INS	34	0.00150376
chr16	84735206	84735240	DEL	34	0.0406015
chr16	84735966	84735966	INS	38	0.117293
chr16	84736018	84736058	DEL	40	0.00300752
chr16	84757396	84757443	DEL	47	0.00225564
chr16	84786583	84786583	INS	38	0.00150376
chr16	84808057	84808087	DEL	30	0.00150376
chr16	84809258	84809292	DEL	34	0.117293
chr16	84809899	84809930	DEL	31	0.548872
chr16	84849184	84849184	INS	62	0.00300752
chr16	84868918	84868954	DEL	36	0.0308271
chr16	84913034	84913065	DEL	31	0.0278195
chr16	84930390	84930423	DEL	33	0.00902256
chr16	84930392	84930392	INS	424	0.00150376
chr16	84930439	84930439	INS	100	0.269173
chr16	84930501	84930501	INS	182	0.00676692
chr16	84930528	84930528	INS	307	0.00150376
chr16	84930597	84930597	INS	116	0.00676692
chr16	84930831	84930831	INS	54	0.269173
chr16	84934816	84934816	INS	30	0.0105263
chr16	84973990	84974039	DEL	49	0.0278195
chr16	85001092	85001122	DEL	30	0.00075188
chr16	85001472	85001472	INS	36	0.00902256
chr16	85004681	85004681	INS	146	0.00827068
chr16	85070188	85070188	INS	27	0.00075188
chr16	85074326	85074366	DEL	40	0.00075188
chr16	85075090	85075090	INS	338	0.292481
chr16	85084683	85084817	DEL	134	0.0037594
chr16	85115882	85116470	DEL	588	0.606767
chr16	85117250	85120929	DEL	3679	0.00300752
chr16	85133734	85133780	DEL	46	0.138346
chr16	85143282	85143340	DEL	58	0.00075188
chr16	85150685	85150717	DEL	32	0.00300752
chr16	85151101	85151157	DEL	56	0.253383
chr16	85155340	85156002	INV	662	0.603759
chr16	85156197	85156197	INS	35	0.674436
chr16	85163277	85163277	INS	61	0.595489
chr16	85163374	85163374	INS	61	0.595489
chr16	85170106	85170149	DEL	43	0.00075188
chr16	85208804	85208904	DEL	100	0.212782
chr16	85226759	85226795	DEL	36	0.0172932
chr16	85246456	85246504	DEL	48	0.00225564
chr16	85252266	85252266	INS	138	0.0165414
chr16	85268886	85270785	DEL	1899	0.0902256
chr16	85294609	85294641	DEL	32	0.00300752
chr16	85331356	85331356	INS	80	0.00225564
chr16	85331588	85331588	INS	43	0.00225564
chr16	85383524	85383556	DEL	32	0.0496241
chr16	85388002	85388002	INS	287	0.0646617
chr16	85388131	85388131	INS	288	0.0646617
chr16	85388294	85388294	INS	300	0.0646617
chr16	85388323	85388323	INS	188	0.0646617
chr16	85388446	85388553	DEL	107	0.00977444
chr16	85400249	85400282	DEL	33	0.00075188
chr16	85404195	85404195	INS	30	0.0135338
chr16	85404197	85404333	DEL	136	0.0834586
chr16	85404366	85404366	INS	267	0.00075188
chr16	85404397	85404397	INS	65	0.0180451
chr16	85404432	85404662	DEL	230	0.018797
chr16	85404486	85404486	INS	122	0.00075188
chr16	85404566	85404960	DEL	394	0.00977444
chr16	85404613	85404613	INS	256	0.00075188
chr16	85404615	85404682	DEL	67	0.0210526
chr16	85404674	85404674	INS	92	0.0157895
chr16	85404745	85405711	DEL	966	0.0075188
chr16	85404758	85405026	DEL	268	0.00977444
chr16	85404826	85404826	INS	217	0.00075188
chr16	85404839	85404839	INS	31	0.0172932
chr16	85404973	85405071	DEL	98	0.0142857
chr16	85405087	85405087	INS	31	0.00676692
chr16	85405102	85405720	DEL	618	0.0037594
chr16	85405165	85405165	INS	32	0.00676692
chr16	85405332	85405332	INS	201	0.00075188
chr16	85405377	85405572	DEL	195	0.00902256
chr16	85405421	85405421	INS	63	0.00601504
chr16	85405579	85405613	DEL	34	0.0203008
chr16	85405620	85405620	INS	62	0.0075188
chr16	85405830	85405830	INS	33	0.0075188
chr16	85405987	85406638	DEL	651	0.0135338
chr16	85406119	85406119	INS	33	0.0150376
chr16	85406134	85406388	DEL	254	0.0105263
chr16	85406239	85406239	INS	32	0.0142857
chr16	85406450	85406450	INS	60	0.012782
chr16	85406641	85406641	INS	31	0.012782
chr16	85406694	85406917	DEL	223	0.0255639
chr16	85406716	85406858	DEL	142	0.0255639
chr16	85406774	85408829	DEL	2055	0.00075188
chr16	85406822	85406822	INS	58	0.00300752
chr16	85406922	85406922	INS	32	0.00300752
chr16	85407045	85407268	DEL	223	0.0105263
chr16	85407062	85407062	INS	68	0.012782
chr16	85407342	85407619	DEL	277	0.0075188
chr16	85407408	85407408	INS	59	0.0075188
chr16	85407416	85407483	DEL	67	0.0240602
chr16	85407538	85408088	DEL	550	0.0172932
chr16	85407559	85407832	DEL	273	0.00075188
chr16	85407725	85407945	DEL	220	0.0172932
chr16	85407973	85408161	DEL	188	0.0120301
chr16	85408006	85408037	DEL	31	0.037594
chr16	85408133	85408133	INS	67	0.0075188
chr16	85408163	85408424	DEL	261	0.00300752
chr16	85408224	85408748	DEL	524	0.00225564
chr16	85408426	85408490	DEL	64	0.0210526
chr16	85408448	85409203	DEL	755	0.0075188
chr16	85408491	85408652	DEL	161	0.00300752
chr16	85408650	85408717	DEL	67	0.00977444
chr16	85408755	85408755	INS	31	0.0037594
chr16	85408807	85408840	DEL	33	0.0210526
chr16	85408967	85408967	INS	32	0.00902256
chr16	85409055	85409261	DEL	206	0.024812
chr16	85409142	85409297	DEL	155	0.024812
chr16	85409203	85409902	DEL	699	0.00827068
chr16	85409318	85412548	DEL	3230	0.00075188
chr16	85409359	85409359	INS	33	0.012782
chr16	85409532	85409532	INS	31	0.00300752
chr16	85409557	85410151	DEL	594	0.00225564
chr16	85409601	85409833	DEL	232	0.00977444
chr16	85409684	85409684	INS	135	0.00150376
chr16	85409779	85409845	DEL	66	0.0368421
chr16	85409804	85410024	DEL	220	0.0150376
chr16	85409913	85410175	DEL	262	0.00827068
chr16	85409948	85409948	INS	31	0.00300752
chr16	85410162	85410356	DEL	194	0.0646617
chr16	85410191	85410712	DEL	521	0.00150376
chr16	85410200	85410200	INS	32	0.00300752
chr16	85410218	85410250	DEL	32	0.0443609
chr16	85410424	85410491	DEL	67	0.0466165
chr16	85410453	85410602	DEL	149	0.00150376
chr16	85410456	85411138	DEL	682	0.00150376
chr16	85410477	85410477	INS	33	0.00150376
chr16	85410526	85410559	DEL	33	0.0233083
chr16	85410689	85410753	DEL	64	0.0263158
chr16	85410853	85411245	DEL	392	0.0203008
chr16	85410858	85410922	DEL	64	0.0142857
chr16	85410969	85411195	DEL	226	0.0203008
chr16	85411020	85412703	DEL	1683	0.0075188
chr16	85411089	85411121	DEL	32	0.0338346
chr16	85411198	85411632	DEL	434	0.018797
chr16	85411222	85411882	DEL	660	0.175188
chr16	85411234	85411265	DEL	31	0.0150376
chr16	85411362	85411636	DEL	274	0.00225564
chr16	85411377	85411530	DEL	153	0.018797
chr16	85411386	85411386	INS	58	0.00075188
chr16	85411474	85411662	DEL	188	0.00225564
chr16	85411549	85411616	DEL	67	0.0150376
chr16	85411988	85411988	INS	548	0.00075188
chr16	85412235	85412498	DEL	263	0.00075188
chr16	85412255	85412650	DEL	395	0.00075188
chr16	85412412	85412611	DEL	199	0.117293
chr16	85412437	85412499	DEL	62	0.0037594
chr16	85412442	85412442	INS	30	0.00225564
chr16	85412497	85412497	INS	177	0.00075188
chr16	85412575	85412704	DEL	129	0.0142857
chr16	85426058	85426058	INS	36	0.566917
chr16	85451560	85451684	DEL	124	0.00601504
chr16	85451582	85451582	INS	117	0.00075188
chr16	85451595	85451636	DEL	41	0.5
chr16	85456591	85456591	INS	61	0.00075188
chr16	85478943	85478977	DEL	34	0.399248
chr16	85495459	85495495	DEL	36	0.0037594
chr16	85499295	85499326	DEL	31	0.0037594
chr16	85513200	85513262	DEL	62	0.00075188
chr16	85519243	85519243	INS	161	0.00225564
chr16	85519325	85519605	DEL	280	0.00150376
chr16	85519386	85519386	INS	359	0.0105263
chr16	85519395	85519428	DEL	33	0.0165414
chr16	85519411	85519411	INS	1338	0.00676692
chr16	85519447	85519447	INS	291	0.0105263
chr16	85519458	85519458	INS	573	0.184962
chr16	85519547	85519547	INS	109	0.00225564
chr16	85519557	85519557	INS	34	0.0443609
chr16	85519572	85519572	INS	390	0.0105263
chr16	85519609	85519609	INS	281	0.0105263
chr16	85519650	85519680	DEL	30	0.00150376
chr16	85523227	85523281	DEL	54	0.00225564
chr16	85552274	85552581	DEL	307	0.346617
chr16	85562153	85562183	DEL	30	0.00150376
chr16	85572291	85572325	DEL	34	0.00075188
chr16	85604772	85604772	INS	104	0.979699
chr16	85627043	85627075	DEL	32	0.00526316
chr16	85637464	85637611	DEL	147	0.00150376
chr16	85637715	85637778	DEL	63	0.0037594
chr16	85646027	85646027	INS	35	0.00225564
chr16	85646131	85646131	INS	37	0.00225564
chr16	85651028	85651028	INS	44	0.0293233
chr16	85653203	85653203	INS	365	0.371429
chr16	85653225	85653225	INS	185	0.00075188
chr16	85653269	85653269	INS	572	0.371429
chr16	85719850	85719850	INS	48	0.0037594
chr16	85744171	85744228	DEL	57	0.00075188
chr16	85748050	85748186	DEL	136	0.43609
chr16	85766867	85766914	DEL	47	0.306015
chr16	85808224	85808264	DEL	40	0.710526
chr16	85834163	85834163	INS	1708	0.00150376
chr16	85834164	85834164	INS	466	0.00676692
chr16	85834207	85834207	INS	738	0.00676692
chr16	85834226	85834226	INS	76	0.00526316
chr16	85834311	85834311	INS	136	0.00526316
chr16	85844278	85844278	INS	59	0.978195
chr16	85848886	85848886	INS	30	0.00075188
chr16	85855450	85855481	DEL	31	0.0157895
chr16	85871316	85871353	DEL	37	0.0864662
chr16	85871322	85871322	INS	62	0.00075188
chr16	85871378	85871536	DEL	158	0.00075188
chr16	85883459	85883459	INS	38	0.0240602
chr16	85883497	85883599	DEL	102	0.332331
chr16	85883608	85883746	DEL	138	0.0142857
chr16	85883617	85883617	INS	408	0.00300752
chr16	85883619	85883619	INS	33	0.0240602
chr16	85887673	85887712	DEL	39	0.00075188
chr16	85907948	85908026	DEL	78	0.145113
chr16	85963341	85963957	DEL	616	0.043609
chr16	85972585	85972585	INS	61	0.0157895
chr16	85972637	85972637	INS	364	0.0105263
chr16	85972651	85972651	INS	223	0.012782
chr16	85972666	85972666	INS	2228	0.00977444
chr16	85972768	85972768	INS	119	0.0135338
chr16	85972870	85972870	INS	971	0.00075188
chr16	85972907	85972907	INS	359	0.00977444
chr16	85972922	85972922	INS	176	0.0210526
chr16	85972998	85972998	INS	538	0.00977444
chr16	85973169	85973169	INS	433	0.00977444
chr16	85973188	85973188	INS	127	0.0172932
chr16	85973297	85973297	INS	712	0.00977444
chr16	85973313	85973313	INS	117	0.0639098
chr16	85973321	85973321	INS	301	0.0172932
chr16	85973353	85973918	DEL	565	0.00225564
chr16	85973407	85973407	INS	1197	0.00075188
chr16	85973530	85973530	INS	45	0.0639098
chr16	85973606	85973606	INS	61	0.0639098
chr16	85973609	85973609	INS	604	0.00977444
chr16	85973650	85973650	INS	388	0.00977444
chr16	85973741	85973741	INS	178	0.0172932
chr16	85973856	85973856	INS	59	0.0639098
chr16	85973909	85973909	INS	365	0.0172932
chr16	85973917	85973917	INS	123	0.0639098
chr16	85974069	85974069	INS	56	0.0639098
chr16	85974114	85974114	INS	238	0.0172932
chr16	85975037	85975037	INS	581	0.0691729
chr16	85975422	85975422	INS	578	0.0691729
chr16	85975608	85975608	INS	579	0.0691729
chr16	85984240	85984240	INS	1384	0.00150376
chr16	86013929	86013929	INS	824	0.969173
chr16	86024258	86024258	INS	46	0.114286
chr16	86032618	86032653	DEL	35	0.0037594
chr16	86034196	86034196	INS	37	0.0669173
chr16	86040233	86040349	DEL	116	0.297744
chr16	86040278	86040278	INS	36	0.16015
chr16	86040340	86040385	DEL	45	0.0278195
chr16	86040523	86040523	INS	30	0.16015
chr16	86040545	86040576	DEL	31	0.0473684
chr16	86056447	86056478	DEL	31	0.0428571
chr16	86063339	86063339	INS	189	0.00300752
chr16	86063371	86063371	INS	39	0.00601504
chr16	86063372	86063372	INS	203	0.00300752
chr16	86063382	86063439	DEL	57	0.0954887
chr16	86063478	86063478	INS	331	0.00300752
chr16	86063508	86063508	INS	41	0.00601504
chr16	86068294	86068542	DEL	248	0.00075188
chr16	86081828	86081864	DEL	36	0.0736842
chr16	86095498	86095498	INS	30	0.137594
chr16	86101699	86101699	INS	149	0.0263158
chr16	86102250	86102250	INS	31	0.00075188
chr16	86107830	86107830	INS	72	0.00225564
chr16	86108023	86108023	INS	87	0.00075188
chr16	86108076	86108076	INS	141	0.00075188
chr16	86108123	86108123	INS	27	0.0413534
chr16	86108388	86108388	INS	91	0.00075188
chr16	86108532	86108532	INS	68	0.00225564
chr16	86108627	86108627	INS	111	0.00075188
chr16	86108799	86108799	INS	36	0.00225564
chr16	86110284	86110284	INS	45	0.00075188
chr16	86114718	86114748	DEL	30	0.00601504
chr16	86120808	86120808	INS	131	0.0661654
chr16	86144613	86144613	INS	45	0.00075188
chr16	86144762	86144762	INS	595	0.0037594
chr16	86144868	86144868	INS	191	0.0593985
chr16	86144891	86144891	INS	122	0.0759398
chr16	86144970	86144970	INS	123	0.0759398
chr16	86145098	86145098	INS	62	0.00075188
chr16	86145234	86145234	INS	32	0.00075188
chr16	86178511	86178550	DEL	39	0.00075188
chr16	86190129	86190129	INS	379	0.00977444
chr16	86190187	86190225	DEL	38	0.671429
chr16	86207902	86207948	DEL	46	0.0736842
chr16	86208177	86208177	INS	132	0.117293
chr16	86213100	86213100	INS	232	0.00075188
chr16	86250713	86251021	DEL	308	0.732331
chr16	86271384	86271384	INS	328	0.00300752
chr16	86278749	86278749	INS	133	0.00300752
chr16	86278777	86278777	INS	507	0.0203008
chr16	86278823	86278823	INS	183	0.00300752
chr16	86278888	86278888	INS	120	0.00300752
chr16	86278977	86278977	INS	353	0.00300752
chr16	86278988	86278988	INS	60	0.0157895
chr16	86279071	86279071	INS	317	0.00300752
chr16	86318794	86318794	INS	46	0.245113
chr16	86318845	86318896	DEL	51	0.0240602
chr16	86319011	86319011	INS	74	0.245113
chr16	86319094	86319094	INS	36	0.245113
chr16	86336505	86336535	DEL	30	0.0112782
chr16	86336591	86336591	INS	148	0.00451128
chr16	86336657	86336806	DEL	149	0.00150376
chr16	86336722	86336722	INS	30	0.0037594
chr16	86336888	86336920	DEL	32	0.0120301
chr16	86337100	86337100	INS	251	0.00300752
chr16	86337101	86337101	INS	123	0.00451128
chr16	86338702	86338773	DEL	71	0.00075188
chr16	86341008	86341008	INS	36	0.0909774
chr16	86358010	86358052	DEL	42	0.00150376
chr16	86383727	86383727	INS	29	0.00225564
chr16	86395254	86395294	DEL	40	0.166917
chr16	86401928	86401959	DEL	31	0.00225564
chr16	86402791	86402831	DEL	40	0.00676692
chr16	86419346	86419412	DEL	66	0.754135
chr16	86431128	86431244	DEL	116	0.418797
chr16	86431249	86431249	INS	57	0.0639098
chr16	86433300	86433340	DEL	40	0.00075188
chr16	86456573	86456605	DEL	32	0.0037594
chr16	86456624	86456624	INS	48	0.00601504
chr16	86464421	86464421	INS	82	0.00601504
chr16	86464485	86464485	INS	35	0.0736842
chr16	86464547	86464547	INS	141	0.00150376
chr16	86464584	86464584	INS	909	0.471429
chr16	86464584	86464584	INS	576	0.471429
chr16	86522736	86522736	INS	129	0.0075188
chr16	86522748	86522748	INS	257	0.0075188
chr16	86522765	86522765	INS	552	0.00225564
chr16	86522835	86522962	DEL	127	0.00150376
chr16	86522928	86522928	INS	217	0.0075188
chr16	86526756	86526756	INS	297	0.571429
chr16	86603434	86603717	DEL	283	0.148872
chr16	86603492	86603606	DEL	114	0.056391
chr16	86603528	86603697	DEL	169	0.0503759
chr16	86603532	86603532	INS	56	0.0112782
chr16	86603591	86603775	DEL	184	0.148872
chr16	86603661	86603661	INS	55	0.0112782
chr16	86603758	86603807	DEL	49	0.0984962
chr16	86622898	86622930	DEL	32	0.00075188
chr16	86642287	86642287	INS	31	0.0037594
chr16	86665418	86665418	INS	2540	0.0533835
chr16	86674467	86674467	INS	32	0.0037594
chr16	86675781	86675826	DEL	45	0.00225564
chr16	86683115	86683115	INS	35	0.00150376
chr16	86683900	86683900	INS	146	0.00451128
chr16	86684443	86684443	INS	36	0.171429
chr16	86686504	86686554	DEL	50	0.00075188
chr16	86698812	86698812	INS	41	0.00225564
chr16	86703303	86703341	DEL	38	0.0443609
chr16	86720547	86720547	INS	30	0.138346
chr16	86732446	86732446	INS	36	0.00902256
chr16	86738505	86738595	DEL	90	0.354135
chr16	86738569	86738615	DEL	46	0.356391
chr16	86746716	86746716	INS	131	0.00075188
chr16	86746722	86746722	INS	251	0.00075188
chr16	86777658	86777658	INS	38	0.198496
chr16	86781993	86782029	DEL	36	0.00225564
chr16	86821915	86821945	DEL	30	0.00451128
chr16	86827198	86827229	DEL	31	0.00075188
chr16	86832447	86832487	DEL	40	0.00075188
chr16	86836262	86836262	INS	68	0.0270677
chr16	86836364	86836364	INS	67	0.0270677
chr16	86836392	86836458	DEL	66	0.0766917
chr16	86836450	86836450	INS	274	0.00075188
chr16	86836561	86836561	INS	66	0.0270677
chr16	86845383	86845383	INS	1183	0.145865
chr16	86845429	86845429	INS	482	0.00300752
chr16	86845510	86845510	INS	306	0.00075188
chr16	86845552	86845552	INS	145	0.00075188
chr16	86845723	86845723	INS	45	0.0270677
chr16	86845832	86845832	INS	266	0.00075188
chr16	86845861	86845861	INS	42	0.0270677
chr16	86845985	86846026	DEL	41	0.200752
chr16	86846163	86846163	INS	43	0.0270677
chr16	86869811	86869886	DEL	75	0.00225564
chr16	86884154	86884154	INS	33	0.0804511
chr16	86884187	86884268	DEL	81	0.235338
chr16	86884269	86884269	INS	67	0.0804511
chr16	86889194	86889358	DEL	164	0.0473684
chr16	86889199	86889235	DEL	36	0.103759
chr16	86889299	86889599	DEL	300	0.0195489
chr16	86889442	86889555	DEL	113	0.0390977
chr16	86889454	86889454	INS	317	0.00300752
chr16	86889458	86889458	INS	31	0.00526316
chr16	86889660	86889660	INS	32	0.00526316
chr16	86889847	86889847	INS	31	0.00526316
chr16	86891898	86891898	INS	35	0.00075188
chr16	86893738	86893803	DEL	65	0.0142857
chr16	86893802	86893802	INS	66	0.00150376
chr16	86917646	86917679	DEL	33	0.00150376
chr16	86931002	86931002	INS	41	0.0857143
chr16	86957776	86957809	DEL	33	0.233835
chr16	86982022	86982266	DEL	244	0.00075188
chr16	86982113	86982113	INS	74	0.012782
chr16	86982217	86982217	INS	34	0.0992481
chr16	86986072	86987501	DEL	1429	0.00075188
chr16	86986874	86986874	INS	2121	0.979699
chr16	86986949	86986949	INS	168	0.00451128
chr16	86986959	86986959	INS	410	0.00225564
chr16	86999384	86999417	DEL	33	0.00150376
chr16	87022992	87023037	DEL	45	0.00075188
chr16	87023929	87024018	DEL	89	0.00075188
chr16	87038610	87038685	DEL	75	0.555639
chr16	87038618	87038618	INS	32	0.0488722
chr16	87043094	87043094	INS	50	0.244361
chr16	87047996	87047996	INS	30	0.00075188
chr16	87049347	87049347	INS	252	0.00225564
chr16	87049347	87049347	INS	36	0.0766917
chr16	87049481	87049481	INS	147	0.00225564
chr16	87049490	87049490	INS	73	0.056391
chr16	87060851	87060851	INS	30	0.186466
chr16	87066541	87066575	DEL	34	0.00075188
chr16	87078751	87078751	INS	35	0.018797
chr16	87081364	87081364	INS	2599	0.00150376
chr16	87083603	87083635	DEL	32	0.00075188
chr16	87124431	87124485	DEL	54	0.00150376
chr16	87145111	87145111	INS	799	0.107519
chr16	87145112	87145112	INS	162	0.00150376
chr16	87145157	87145239	DEL	82	0.0037594
chr16	87145316	87145316	INS	235	0.0255639
chr16	87158057	87158057	INS	322	0.373684
chr16	87162749	87162787	DEL	38	0.0781955
chr16	87163026	87163095	DEL	69	0.00225564
chr16	87166741	87166741	INS	37	0.00225564
chr16	87167973	87168015	DEL	42	0.0112782
chr16	87169169	87169205	DEL	36	0.00075188
chr16	87174641	87174673	DEL	32	0.0270677
chr16	87178467	87178743	DEL	276	0.00075188
chr16	87178524	87178557	DEL	33	0.484962
chr16	87178546	87178546	INS	29	0.00601504
chr16	87184992	87185023	DEL	31	0.00075188
chr16	87187176	87187241	DEL	65	0.0488722
chr16	87187334	87187514	DEL	180	0.018797
chr16	87187602	87187657	DEL	55	0.00526316
chr16	87188408	87188440	DEL	32	0.00300752
chr16	87203024	87203059	DEL	35	0.536842
chr16	87217638	87217728	DEL	90	0.00225564
chr16	87217772	87217772	INS	35	0.0804511
chr16	87218039	87218039	INS	63	0.00827068
chr16	87218039	87218039	INS	494	0.00075188
chr16	87218070	87218070	INS	179	0.00075188
chr16	87218131	87218131	INS	36	0.0804511
chr16	87218207	87218282	DEL	75	0.00451128
chr16	87218230	87218230	INS	417	0.00075188
chr16	87218279	87218279	INS	211	0.00075188
chr16	87218374	87218407	DEL	33	0.037594
chr16	87218393	87218393	INS	36	0.0804511
chr16	87218485	87218485	INS	132	0.00827068
chr16	87218504	87218504	INS	35	0.0804511
chr16	87218654	87218725	DEL	71	0.0661654
chr16	87218697	87218697	INS	83	0.00827068
chr16	87219387	87219423	DEL	36	0.00225564
chr16	87222042	87222201	DEL	159	0.0428571
chr16	87222099	87222099	INS	179	0.00075188
chr16	87222364	87222364	INS	87	0.0932331
chr16	87231946	87231946	INS	102	0.00676692
chr16	87271109	87271148	DEL	39	0.0112782
chr16	87277515	87277547	DEL	32	0.0338346
chr16	87294126	87294126	INS	118	0.00300752
chr16	87304307	87304307	INS	100	0.512782
chr16	87332619	87332619	INS	53	0.00300752
chr16	87332766	87332766	INS	61	0.00300752
chr16	87344916	87344916	INS	35	0.00601504
chr16	87344966	87345002	DEL	36	0.0105263
chr16	87353717	87353799	DEL	82	0.00601504
chr16	87365012	87365012	INS	32	0.442105
chr16	87414105	87414146	DEL	41	0.00902256
chr16	87414277	87414277	INS	41	0.043609
chr16	87419130	87419130	INS	172	0.0037594
chr16	87449022	87449770	DEL	748	0.00075188
chr16	87481474	87481508	DEL	34	0.00075188
chr16	87483305	87483339	DEL	34	0.00902256
chr16	87502258	87502258	INS	262	0.00075188
chr16	87502294	87502294	INS	629	0.782707
chr16	87502320	87502320	INS	80	0.00075188
chr16	87502340	87502340	INS	200	0.00075188
chr16	87509432	87509474	DEL	42	0.00075188
chr16	87545018	87545055	DEL	37	0.0037594
chr16	87549031	87549145	DEL	114	0.00075188
chr16	87549099	87549129	DEL	30	0.00300752
chr16	87549156	87549156	INS	39	0.00902256
chr16	87550046	87550136	DEL	90	0.0112782
chr16	87554997	87554997	INS	270	0.00150376
chr16	87564053	87564150	DEL	97	0.674436
chr16	87576994	87576994	INS	31	0.00601504
chr16	87584233	87584268	DEL	35	0.00075188
chr16	87587241	87587282	DEL	41	0.00075188
chr16	87614270	87614270	INS	238	0.0300752
chr16	87614270	87614270	INS	194	0.00150376
chr16	87614270	87614270	INS	48	0.00150376
chr16	87614405	87614405	INS	194	0.00150376
chr16	87614407	87614407	INS	49	0.00150376
chr16	87614684	87614926	DEL	242	0.012782
chr16	87614823	87614823	INS	93	0.00150376
chr16	87614912	87614960	DEL	48	0.322556
chr16	87614939	87614939	INS	45	0.0112782
chr16	87620493	87620493	INS	67	0.0218045
chr16	87622550	87622550	INS	40	0.101504
chr16	87663117	87663117	INS	44	0.00075188
chr16	87671599	87671649	DEL	50	0.372932
chr16	87681187	87681219	DEL	32	0.0902256
chr16	87681287	87681287	INS	166	0.00150376
chr16	87681464	87681497	DEL	33	0.0203008
chr16	87686373	87686511	DEL	138	0.0992481
chr16	87688460	87688505	DEL	45	0.00827068
chr16	87691150	87691150	INS	30	0.0278195
chr16	87692554	87692598	DEL	44	0.114286
chr16	87700536	87700536	INS	31	0.00300752
chr16	87703343	87703386	DEL	43	0.00225564
chr16	87704401	87704511	DEL	110	0.37218
chr16	87706184	87706224	DEL	40	0.0203008
chr16	87706184	87706184	INS	121	0.18797
chr16	87716124	87716200	DEL	76	0.012782
chr16	87726228	87726228	INS	41	0.0195489
chr16	87726254	87726586	DEL	332	0.00300752
chr16	87726307	87726307	INS	164	0.00526316
chr16	87726310	87726310	INS	243	0.00526316
chr16	87726325	87726325	INS	454	0.00526316
chr16	87726379	87726379	INS	184	0.00526316
chr16	87726429	87726429	INS	44	0.0195489
chr16	87726439	87726481	DEL	42	0.0157895
chr16	87726588	87726588	INS	269	0.00526316
chr16	87726638	87726638	INS	90	0.0195489
chr16	87726706	87726706	INS	45	0.0195489
chr16	87731047	87731079	DEL	32	0.0105263
chr16	87732744	87732787	DEL	43	0.00150376
chr16	87732775	87732775	INS	308	0.00075188
chr16	87732915	87733003	DEL	88	0.193985
chr16	87734971	87735002	DEL	31	0.270677
chr16	87738751	87738751	INS	48	0.00977444
chr16	87738824	87738824	INS	418	0.00150376
chr16	87738862	87738862	INS	267	0.00150376
chr16	87738882	87738882	INS	1948	0.00300752
chr16	87738896	87738896	INS	87	0.00977444
chr16	87738928	87738928	INS	1133	0.00300752
chr16	87738956	87738956	INS	421	0.00150376
chr16	87738970	87738970	INS	705	0.00150376
chr16	87739020	87739020	INS	42	0.00977444
chr16	87739160	87739160	INS	210	0.00526316
chr16	87739240	87739240	INS	200	0.00526316
chr16	87739276	87739276	INS	64	0.00977444
chr16	87739399	87739399	INS	228	0.00526316
chr16	87739480	87739526	DEL	46	0.0285714
chr16	87739547	87739547	INS	441	0.00150376
chr16	87739589	87739589	INS	62	0.00977444
chr16	87759469	87759504	DEL	35	0.00075188
chr16	87778384	87778428	DEL	44	0.0360902
chr16	87794756	87797858	DEL	3102	0.056391
chr16	87798594	87798594	INS	74	0.145865
chr16	87798763	87798763	INS	212	0.0578947
chr16	87798826	87798826	INS	32	0.174436
chr16	87840908	87840952	DEL	44	0.0037594
chr16	87843348	87843383	DEL	35	0.0609023
chr16	87845518	87845518	INS	82	0.190226
chr16	87863988	87863988	INS	36	0.0571429
chr16	87872981	87873018	DEL	37	0.00075188
chr16	87879637	87879897	DEL	260	0.00225564
chr16	87899922	87899954	DEL	32	0.00902256
chr16	87917738	87917773	DEL	35	0.174436
chr16	87931950	87931989	DEL	39	0.0443609
chr16	87937800	87937800	INS	29	0.0120301
chr16	87948194	87948248	DEL	54	0.592481
chr16	87967957	87968004	DEL	47	0.0112782
chr16	87975695	87975741	DEL	46	0.00075188
chr16	87975809	87975855	DEL	46	0.392481
chr16	87982965	87982995	DEL	30	0.00075188
chr16	87989538	87989711	DEL	173	0.0857143
chr16	87989563	87989563	INS	177	0.00225564
chr16	87989635	87989926	DEL	291	0.124812
chr16	87989682	87989857	DEL	175	0.124812
chr16	87994006	87994006	INS	37	0.0037594
chr16	87998563	87998613	DEL	50	0.339098
chr16	87998573	87999450	DEL	877	0.012782
chr16	87999601	88000446	DEL	845	0.00075188
chr16	87999678	87999678	INS	52	0.0037594
chr16	87999679	87999880	DEL	201	0.0112782
chr16	87999828	87999985	DEL	157	0.0112782
chr16	88000094	88000141	DEL	47	0.00225564
chr16	88000249	88001043	DEL	794	0.00075188
chr16	88000443	88000547	DEL	104	0.00150376
chr16	88000546	88000588	DEL	42	0.00225564
chr16	88000707	88000809	DEL	102	0.00075188
chr16	88000725	88000936	DEL	211	0.00225564
chr16	88000925	88001290	DEL	365	0.214286
chr16	88000991	88000991	INS	103	0.0263158
chr16	88001121	88001121	INS	100	0.0263158
chr16	88001253	88001311	DEL	58	0.0075188
chr16	88009813	88009875	DEL	62	0.00451128
chr16	88010915	88010915	INS	30	0.00526316
chr16	88019575	88019605	DEL	30	0.154135
chr16	88019706	88019706	INS	32	0.311278
chr16	88048799	88048799	INS	63	0.00977444
chr16	88053368	88053964	DEL	596	0.00150376
chr16	88053478	88053728	DEL	250	0.00075188
chr16	88053763	88054342	DEL	579	0.0345865
chr16	88053838	88053838	INS	144	0.00676692
chr16	88077153	88077153	INS	41	0.0037594
chr16	88079129	88082062	DEL	2933	0.257895
chr16	88092483	88092483	INS	34	0.0842105
chr16	88103748	88103778	DEL	30	0.00075188
chr16	88108124	88108154	DEL	30	0.11203
chr16	88109668	88109668	INS	45	0.00075188
chr16	88114178	88114178	INS	44	0.00075188
chr16	88115664	88115664	INS	34	0.982707
chr16	88117608	88117608	INS	29	0.177444
chr16	88121103	88121212	DEL	109	0.00676692
chr16	88121988	88122029	DEL	41	0.00451128
chr16	88122051	88122256	DEL	205	0.0902256
chr16	88122330	88122330	INS	164	0.00225564
chr16	88122469	88122511	DEL	42	0.00827068
chr16	88131365	88131365	INS	190	0.0203008
chr16	88131365	88131365	INS	38	0.00451128
chr16	88131447	88131484	DEL	37	0.206015
chr16	88131466	88131466	INS	39	0.00451128
chr16	88135750	88135750	INS	32	0.00225564
chr16	88137558	88137558	INS	33	0.0218045
chr16	88140306	88140473	DUP	167	0.00150376
chr16	88140338	88140338	INS	5883	0.00075188
chr16	88140364	88140450	DEL	86	0.00225564
chr16	88140370	88140370	INS	3251	0.00075188
chr16	88140375	88140375	INS	2018	0.00075188
chr16	88141476	88141540	DEL	64	0.309023
chr16	88159118	88159163	DEL	45	0.904511
chr16	88163176	88163309	DEL	133	0.763158
chr16	88163261	88163261	INS	135	0.00075188
chr16	88164320	88164320	INS	75	0.00300752
chr16	88176382	88177135	DEL	753	0.00075188
chr16	88178847	88178847	INS	41	0.0894737
chr16	88185087	88185169	DEL	82	0.607519
chr16	88185858	88185858	INS	191	0.00075188
chr16	88192987	88192987	INS	91	0.0721805
chr16	88193115	88193115	INS	277	0.00075188
chr16	88193124	88193124	INS	415	0.00075188
chr16	88193125	88193173	DEL	48	0.425564
chr16	88193142	88193142	INS	176	0.00075188
chr16	88204026	88204083	DEL	57	0.024812
chr16	88206778	88206979	DEL	201	0.0233083
chr16	88206811	88206922	DEL	111	0.0233083
chr16	88206872	88207428	DEL	556	0.062406
chr16	88206966	88207250	DEL	284	0.112782
chr16	88207012	88207012	INS	276	0.00150376
chr16	88207020	88207222	DEL	202	0.112782
chr16	88207065	88207266	DEL	201	0.112782
chr16	88207348	88207348	INS	68	0.00601504
chr16	88208572	88208572	INS	141	0.0706767
chr16	88208572	88208572	INS	322	0.0962406
chr16	88226948	88226948	INS	37	0.182707
chr16	88227079	88227115	DEL	36	0.143609
chr16	88227116	88227116	INS	35	0.182707
chr16	88229556	88229556	INS	35	0.131579
chr16	88229638	88229668	DEL	30	0.00150376
chr16	88230556	88230677	DEL	121	0.842105
chr16	88237078	88237170	DEL	92	0.00601504
chr16	88237140	88237140	INS	124	0.00225564
chr16	88237143	88237174	DEL	31	0.0864662
chr16	88237165	88237629	DEL	464	0.00075188
chr16	88237202	88237386	DEL	184	0.107519
chr16	88237269	88237269	INS	183	0.00225564
chr16	88237299	88237299	INS	63	0.0075188
chr16	88237348	88237409	DEL	61	0.0360902
chr16	88237414	88237414	INS	271	0.00225564
chr16	88237419	88237419	INS	124	0.00225564
chr16	88237471	88237532	DEL	61	0.0150376
chr16	88237507	88237507	INS	61	0.0075188
chr16	88237529	88237745	DEL	216	0.338346
chr16	88237585	88237677	DEL	92	0.338346
chr16	88237603	88237634	DEL	31	0.0383459
chr16	88237648	88237648	INS	65	0.0075188
chr16	88237678	88237678	INS	256	0.00225564
chr16	88237747	88237777	DEL	30	0.037594
chr16	88239700	88239731	DEL	31	0.368421
chr16	88244721	88244721	INS	31	0.0511278
chr16	88249410	88249442	DEL	32	0.00225564
chr16	88251539	88251574	DEL	35	0.0345865
chr16	88256896	88256896	INS	45	0.316541
chr16	88256914	88256964	DEL	50	0.0240602
chr16	88269300	88269300	INS	32	0.0428571
chr16	88271827	88271827	INS	255	0.279699
chr16	88272003	88272003	INS	268	0.279699
chr16	88272469	88272510	DEL	41	0.362406
chr16	88272720	88272720	INS	41	0.0338346
chr16	88277516	88277942	DEL	426	0.0180451
chr16	88277595	88277648	DEL	53	0.00075188
chr16	88277704	88277750	DEL	46	0.00225564
chr16	88277781	88278015	DEL	234	0.0518797
chr16	88277798	88278559	DEL	761	0.0233083
chr16	88277826	88278181	DEL	355	0.00150376
chr16	88277839	88277895	DEL	56	0.0195489
chr16	88278020	88278020	INS	107	0.00526316
chr16	88278109	88278438	DEL	329	0.0917293
chr16	88278148	88278183	DEL	35	0.00300752
chr16	88278207	88278386	DEL	179	0.0917293
chr16	88278278	88278329	DEL	51	0.0037594
chr16	88278285	88278285	INS	90	0.0120301
chr16	88278307	88279110	DEL	803	0.122556
chr16	88278629	88278789	DEL	160	0.0210526
chr16	88278641	88278641	INS	52	0.0120301
chr16	88278648	88279011	DEL	363	0.122556
chr16	88278874	88278874	INS	43	0.0037594
chr16	88278961	88279073	DEL	112	0.0466165
chr16	88278980	88278980	INS	45	0.0037594
chr16	88279073	88279073	INS	47	0.0037594
chr16	88279242	88279242	INS	565	0.00075188
chr16	88279585	88279585	INS	54	0.0037594
chr16	88279710	88279818	DEL	108	0.0105263
chr16	88279844	88279952	DEL	108	0.00075188
chr16	88280016	88280598	DEL	582	0.00075188
chr16	88281113	88281591	DEL	478	0.00075188
chr16	88281116	88281269	DEL	153	0.315789
chr16	88283944	88283944	INS	420	0.0112782
chr16	88283987	88283987	INS	70	0.00526316
chr16	88283998	88284114	DEL	116	0.338346
chr16	88284019	88284019	INS	239	0.0112782
chr16	88284112	88284112	INS	119	0.00902256
chr16	88284143	88284143	INS	338	0.0112782
chr16	88295141	88295287	DEL	146	0.294737
chr16	88295142	88295142	INS	98	0.0037594
chr16	88295230	88295376	DEL	146	0.0075188
chr16	88295236	88295236	INS	49	0.00225564
chr16	88295385	88295430	DEL	45	0.00075188
chr16	88299114	88299146	DEL	32	0.0270677
chr16	88309549	88309644	DEL	95	0.0548872
chr16	88313841	88313841	INS	339	0.00075188
chr16	88314028	88314298	DEL	270	0.26015
chr16	88314138	88314174	DEL	36	0.00526316
chr16	88314138	88314311	DEL	173	0.26015
chr16	88314226	88314226	INS	723	0.00451128
chr16	88314410	88314410	INS	309	0.00150376
chr16	88314747	88314848	DEL	101	0.00827068
chr16	88314798	88314798	INS	719	0.00451128
chr16	88314875	88314875	INS	98	0.0037594
chr16	88314902	88315002	DEL	100	0.0443609
chr16	88318412	88318458	DEL	46	0.0571429
chr16	88325184	88325184	INS	117	0.0112782
chr16	88331606	88331606	INS	141	0.018797
chr16	88331720	88331720	INS	145	0.018797
chr16	88333271	88333406	DEL	135	0.0105263
chr16	88333272	88333272	INS	47	0.00827068
chr16	88333387	88333387	INS	45	0.00827068
chr16	88333388	88333478	DEL	90	0.267669
chr16	88333520	88333520	INS	48	0.00827068
chr16	88336367	88336409	DEL	42	0.00075188
chr16	88338187	88338187	INS	30	0.0796992
chr16	88339416	88339505	DEL	89	0.00075188
chr16	88339728	88339775	DEL	47	0.00150376
chr16	88349863	88349863	INS	366	0.00075188
chr16	88349889	88349889	INS	196	0.00075188
chr16	88360443	88360443	INS	39	0.00601504
chr16	88360539	88360539	INS	39	0.00601504
chr16	88360682	88360682	INS	39	0.00601504
chr16	88366540	88366645	DEL	105	0.596992
chr16	88371977	88371977	INS	186	0.00075188
chr16	88372011	88372011	INS	465	0.0293233
chr16	88372012	88372012	INS	100	0.00075188
chr16	88372061	88372061	INS	101	0.00075188
chr16	88372099	88372099	INS	153	0.00075188
chr16	88372221	88372221	INS	102	0.00075188
chr16	88372300	88372300	INS	338	0.00075188
chr16	88372314	88372314	INS	232	0.00075188
chr16	88372316	88372316	INS	520	0.0293233
chr16	88374726	88374726	INS	30	0.0142857
chr16	88380574	88381123	DEL	549	0.00075188
chr16	88380922	88381102	DEL	180	0.00300752
chr16	88394104	88394142	DEL	38	0.0458647
chr16	88394279	88394279	INS	38	0.0368421
chr16	88396665	88396665	INS	134	0.0714286
chr16	88396905	88396905	INS	38	0.00150376
chr16	88401475	88401475	INS	608	0.145113
chr16	88401540	88401540	INS	147	0.00150376
chr16	88401558	88401558	INS	42	0.00150376
chr16	88401638	88401638	INS	420	0.145113
chr16	88401908	88401908	INS	51	0.00150376
chr16	88401933	88401965	DEL	32	0.334586
chr16	88401979	88401979	INS	434	0.145113
chr16	88402091	88402091	INS	43	0.00150376
chr16	88407216	88407216	INS	53	0.153383
chr16	88411480	88411480	INS	80	0.962406
chr16	88411499	88411531	DEL	32	0.83985
chr16	88411993	88411993	INS	99	0.962406
chr16	88423105	88423184	DEL	79	0.921053
chr16	88425445	88425477	DEL	32	0.00150376
chr16	88426612	88426612	INS	55	0.394737
chr16	88426677	88426731	DEL	54	0.00225564
chr16	88426782	88426782	INS	52	0.394737
chr16	88439905	88439905	INS	32	0.115038
chr16	88440967	88441070	DEL	103	0.0037594
chr16	88441120	88441120	INS	99	0.00150376
chr16	88443769	88443769	INS	40	0.0330827
chr16	88446350	88446412	DEL	62	0.00150376
chr16	88460925	88460985	DEL	60	0.0300752
chr16	88460926	88460926	INS	55	0.00676692
chr16	88461022	88461158	DEL	136	0.00526316
chr16	88461043	88461043	INS	307	0.0721805
chr16	88461045	88461045	INS	848	0.0120301
chr16	88461066	88461066	INS	166	0.0721805
chr16	88461128	88461128	INS	250	0.0721805
chr16	88461153	88461153	INS	62	0.00676692
chr16	88461181	88461242	DEL	61	0.00451128
chr16	88461254	88461254	INS	82	0.00676692
chr16	88462844	88462844	INS	332	0.0804511
chr16	88467993	88467993	INS	31	0.00601504
chr16	88468185	88468185	INS	52	0.00601504
chr16	88470586	88470586	INS	44	0.00676692
chr16	88470590	88470638	DEL	48	0.0120301
chr16	88470637	88470835	DEL	198	0.00225564
chr16	88471412	88471517	DEL	105	0.00225564
chr16	88486716	88486791	DEL	75	0.00225564
chr16	88493108	88493226	DEL	118	0.200752
chr16	88493425	88493546	DEL	121	0.00150376
chr16	88493485	88493485	INS	39	0.00300752
chr16	88497438	88497438	INS	49	0.00075188
chr16	88497483	88497526	DEL	43	0.00075188
chr16	88501055	88501834	DUP	779	0.00075188
chr16	88501071	88501071	INS	4288	0.0172932
chr16	88501078	88501629	DUP	551	0.00075188
chr16	88501088	88501088	INS	1039	0.0157895
chr16	88501090	88501800	DEL	710	0.00075188
chr16	88501110	88501110	INS	94	0.00977444
chr16	88501131	88501131	INS	285	0.00902256
chr16	88501182	88501182	INS	435	0.00902256
chr16	88501183	88501385	DEL	202	0.00075188
chr16	88501187	88501187	INS	2779	0.0172932
chr16	88501225	88501275	DEL	50	0.0218045
chr16	88501343	88501343	INS	643	0.0157895
chr16	88501391	88501391	INS	248	0.00902256
chr16	88501441	88501441	INS	100	0.00977444
chr16	88501498	88501498	INS	100	0.00977444
chr16	88501536	88501536	INS	220	0.00902256
chr16	88501576	88501620	DEL	44	0.0180451
chr16	88503388	88503463	DEL	75	0.0541353
chr16	88506221	88506264	DEL	43	0.126316
chr16	88517752	88517800	DEL	48	0.0255639
chr16	88521059	88521091	DEL	32	0.00977444
chr16	88521754	88521789	DEL	35	0.252632
chr16	88534248	88534322	DEL	74	0.00225564
chr16	88546863	88546982	DEL	119	0.257895
chr16	88546890	88546890	INS	46	0.0353383
chr16	88546943	88546943	INS	621	0.0120301
chr16	88546973	88546973	INS	955	0.00225564
chr16	88546975	88547155	DEL	180	0.0225564
chr16	88547031	88547031	INS	143	0.00676692
chr16	88547052	88547681	DEL	629	0.0233083
chr16	88547085	88547085	INS	1837	0.0203008
chr16	88547093	88547093	INS	417	0.0120301
chr16	88547106	88547106	INS	49	0.0353383
chr16	88547136	88547136	INS	235	0.00676692
chr16	88547251	88547251	INS	177	0.00676692
chr16	88547253	88547679	DEL	426	0.0037594
chr16	88547325	88547609	DEL	284	0.0037594
chr16	88547427	88547427	INS	295	0.00676692
chr16	88547437	88547576	DEL	139	0.0037594
chr16	88547438	88547438	INS	44	0.0353383
chr16	88547481	88547481	INS	477	0.0120301
chr16	88547605	88547605	INS	146	0.00676692
chr16	88547696	88547696	INS	311	0.00676692
chr16	88547720	88547720	INS	27	0.0353383
chr16	88547746	88547746	INS	909	0.00225564
chr16	88547758	88547758	INS	147	0.00676692
chr16	88547864	88547864	INS	46	0.0353383
chr16	88553939	88553939	INS	29	0.0195489
chr16	88558416	88558474	DEL	58	0.0541353
chr16	88558706	88558706	INS	32	0.0203008
chr16	88561988	88562019	DEL	31	0.00225564
chr16	88562020	88562020	INS	126	0.00075188
chr16	88564160	88564160	INS	34	0.00300752
chr16	88568425	88568472	DEL	47	0.00075188
chr16	88580183	88580213	DEL	30	0.00676692
chr16	88590566	88590566	INS	30	0.0037594
chr16	88591959	88591959	INS	57	0.00075188
chr16	88615035	88615035	INS	223	0.0353383
chr16	88615217	88615217	INS	37	0.57218
chr16	88633434	88633434	INS	37	0.27218
chr16	88646327	88646327	INS	50	0.678947
chr16	88663501	88663501	INS	35	0.00150376
chr16	88667043	88667043	INS	30	0.00451128
chr16	88668176	88668176	INS	418	0.0496241
chr16	88668177	88668402	DUP	225	0.15188
chr16	88668218	88668218	INS	224	0.157895
chr16	88668240	88668240	INS	1210	0.376692
chr16	88668251	88668251	INS	1544	0.376692
chr16	88668256	88668256	INS	2999	0.376692
chr16	88668274	88668274	INS	105	0.00451128
chr16	88668289	88668289	INS	837	0.0496241
chr16	88694649	88694649	INS	39	0.00225564
chr16	88710471	88710471	INS	67	0.0233083
chr16	88710599	88710666	DEL	67	0.0172932
chr16	88712415	88713029	DUP	614	0.0203008
chr16	88712913	88713288	DUP	375	0.00150376
chr16	88712985	88712985	INS	1110	0.0819549
chr16	88713007	88713007	INS	117	0.0518797
chr16	88713031	88713031	INS	372	0.179699
chr16	88713083	88713083	INS	756	0.0819549
chr16	88713095	88713095	INS	78	0.0518797
chr16	88728498	88728754	DEL	256	0.00075188
chr16	88728549	88729227	DEL	678	0.093985
chr16	88728731	88728899	DEL	168	0.00075188
chr16	88728742	88728742	INS	82	0.0488722
chr16	88728838	88728838	INS	81	0.0142857
chr16	88728992	88728992	INS	78	0.0142857
chr16	88729137	88729137	INS	254	0.0112782
chr16	88729148	88729148	INS	392	0.0112782
chr16	88729148	88729148	INS	85	0.0142857
chr16	88729211	88729211	INS	164	0.0142857
chr16	88729268	88729268	INS	82	0.0142857
chr16	88729286	88729286	INS	247	0.0112782
chr16	88729395	88729395	INS	80	0.0142857
chr16	88729404	88729489	DEL	85	0.0233083
chr16	88729568	88729568	INS	84	0.0142857
chr16	88729678	88729678	INS	247	0.0112782
chr16	88729690	88729690	INS	334	0.0112782
chr16	88729763	88729763	INS	419	0.0112782
chr16	88729828	88729828	INS	86	0.0142857
chr16	88731919	88731919	INS	1412	0.0669173
chr16	88731922	88731960	DUP	38	0.037594
chr16	88731924	88731924	INS	367	0.0135338
chr16	88731935	88731935	INS	996	0.0135338
chr16	88731948	88731948	INS	4461	0.372932
chr16	88731955	88731955	INS	3274	0.372932
chr16	88736424	88736424	INS	61	0.00225564
chr16	88736484	88736544	DEL	60	0.0526316
chr16	88739993	88739993	INS	42	0.0037594
chr16	88740004	88740044	DEL	40	0.0308271
chr16	88741725	88741904	DEL	179	0.521053
chr16	88741773	88741861	DEL	88	0.0849624
chr16	88741825	88741825	INS	30	0.135338
chr16	88748307	88748307	INS	42	0.783459
chr16	88753073	88753104	DEL	31	0.00075188
chr16	88753242	88753280	DEL	38	0.12782
chr16	88771758	88771758	INS	80	0.00977444
chr16	88771846	88772046	DEL	200	0.0421053
chr16	88771905	88772024	DEL	119	0.0421053
chr16	88773668	88773711	DEL	43	0.00075188
chr16	88777384	88777384	INS	36	0.00150376
chr16	88791279	88791316	DEL	37	0.00225564
chr16	88791317	88791317	INS	37	0.00451128
chr16	88793756	88793795	DEL	39	0.584211
chr16	88796244	88797189	DEL	945	0.254887
chr16	88798228	88798228	INS	189	0.0368421
chr16	88798283	88798283	INS	420	0.00075188
chr16	88798283	88798283	INS	33	0.439098
chr16	88823561	88823599	DEL	38	0.0406015
chr16	88823594	88823594	INS	81	0.0195489
chr16	88823799	88823799	INS	40	0.0278195
chr16	88825046	88825046	INS	46	0.00075188
chr16	88825218	88825329	DEL	111	0.00300752
chr16	88825533	88825533	INS	125	0.0548872
chr16	88825535	88825581	DEL	46	0.309023
chr16	88826306	88826306	INS	49	0.0533835
chr16	88828996	88829031	DEL	35	0.434586
chr16	88829107	88829146	DEL	39	0.00150376
chr16	88831231	88831768	DEL	537	0.00451128
chr16	88831257	88831257	INS	170	0.0150376
chr16	88831280	88831491	DEL	211	0.0112782
chr16	88831285	88831285	INS	37	0.0443609
chr16	88831330	88831363	DEL	33	0.0631579
chr16	88831353	88831353	INS	566	0.00075188
chr16	88831359	88831359	INS	184	0.0150376
chr16	88831474	88831686	DEL	212	0.00601504
chr16	88831486	88831486	INS	353	0.0150376
chr16	88831586	88831865	DEL	279	0.0037594
chr16	88831592	88831625	DEL	33	0.056391
chr16	88831605	88831605	INS	36	0.0443609
chr16	88831614	88831614	INS	182	0.0150376
chr16	88831667	88831868	DEL	201	0.0037594
chr16	88831677	88831743	DEL	66	0.214286
chr16	88831684	88831684	INS	72	0.0443609
chr16	88834307	88834590	DEL	283	0.0511278
chr16	88834360	88834360	INS	388	0.0037594
chr16	88834398	88834398	INS	103	0.0112782
chr16	88834648	88834648	INS	31	0.107519
chr16	88842980	88843032	DEL	52	0.00075188
chr16	88859982	88859982	INS	70	0.0353383
chr16	88862555	88862555	INS	35	0.00075188
chr16	88863195	88863230	DEL	35	0.554887
chr16	88864139	88864139	INS	77	0.0308271
chr16	88864581	88864613	DEL	32	0.0390977
chr16	88882562	88882593	DEL	31	0.0263158
chr16	88888559	88888559	INS	642	0.00676692
chr16	88889788	88889836	DEL	48	0.0338346
chr16	88890015	88890062	DEL	47	0.00827068
chr16	88890038	88890038	INS	52	0.00300752
chr16	88893261	88893302	DEL	41	0.0285714
chr16	88894198	88894198	INS	342	0.00075188
chr16	88894199	88894199	INS	53	0.0285714
chr16	88894229	88894286	DEL	57	0.00075188
chr16	88894288	88894288	INS	576	0.00075188
chr16	88894348	88894348	INS	1128	0.018797
chr16	88894392	88894486	DEL	94	0.00827068
chr16	88894450	88894450	INS	68	0.0285714
chr16	88894562	88894562	INS	59	0.0285714
chr16	88894581	88894581	INS	468	0.00075188
chr16	88894615	88894615	INS	251	0.00075188
chr16	88909581	88909581	INS	90	0.364662
chr16	88916207	88916207	INS	74	0.0338346
chr16	88929660	88929660	INS	359	0.0300752
chr16	88929679	88929713	DEL	34	0.0293233
chr16	88929702	88929702	INS	33	0.0556391
chr16	88929747	88929990	DEL	243	0.00225564
chr16	88929828	88930375	DEL	547	0.00075188
chr16	88929833	88929833	INS	34	0.0556391
chr16	88929939	88929939	INS	317	0.0300752
chr16	88930039	88930039	INS	154	0.00827068
chr16	88930126	88930267	DEL	141	0.00902256
chr16	88930166	88930166	INS	145	0.00827068
chr16	88930344	88930379	DEL	35	0.00075188
chr16	88930652	88930869	DUP	217	0.0037594
chr16	88930669	88930669	INS	1445	0.00300752
chr16	88930741	88930741	INS	47	0.0593985
chr16	88931502	88931502	INS	41	0.0593985
chr16	88931550	88931588	DEL	38	0.00075188
chr16	88931657	88931657	INS	41	0.0593985
chr16	88932158	88932158	INS	44	0.0593985
chr16	88933288	88933288	INS	63	0.0293233
chr16	88933348	88933724	DEL	376	0.00977444
chr16	88933385	88933385	INS	251	0.00075188
chr16	88933426	88933426	INS	59	0.0293233
chr16	88933502	88933563	DEL	61	0.0451128
chr16	88933522	88933705	DEL	183	0.00977444
chr16	88933608	88933670	DEL	62	0.262406
chr16	88933718	88933718	INS	56	0.0293233
chr16	88934171	88934213	DEL	42	0.0285714
chr16	88950190	88950190	INS	66	0.00075188
chr16	88950235	88950301	DEL	66	0.219549
chr16	88950283	88950550	DEL	267	0.0353383
chr16	88950353	88950754	DEL	401	0.0353383
chr16	88950547	88951217	DEL	670	0.00150376
chr16	88950736	88950802	DEL	66	0.0105263
chr16	88951015	88951083	DEL	68	0.00075188
chr16	88951029	88951229	DEL	200	0.0518797
chr16	88951143	88951210	DEL	67	0.296241
chr16	88952922	88952959	DEL	37	0.77218
chr16	88953453	88953453	INS	33	0.0157895
chr16	88954325	88954401	DEL	76	0.00150376
chr16	88954340	88954813	DEL	473	0.00225564
chr16	88954454	88954530	DEL	76	0.0428571
chr16	88954535	88954702	DEL	167	0.112782
chr16	88954827	88954903	DEL	76	0.037594
chr16	88955122	88955433	DEL	311	0.00150376
chr16	88955237	88955788	DEL	551	0.17218
chr16	88955515	88955723	DEL	208	0.225564
chr16	88955624	88955680	DEL	56	0.515789
chr16	88955701	88955739	DEL	38	0.0157895
chr16	88956972	88957024	DEL	52	0.018797
chr16	88961571	88961571	INS	80	0.161654
chr16	88961686	88961686	INS	39	0.00150376
chr16	88961725	88961725	INS	74	0.161654
chr16	88961905	88961905	INS	32	0.00150376
chr16	88962101	88962101	INS	148	0.161654
chr16	88966456	88966486	DEL	30	0.00526316
chr16	88967256	88967256	INS	52	0.118045
chr16	88975142	88975142	INS	695	0.00150376
chr16	88975153	88975153	INS	129	0.242857
chr16	88975170	88975170	INS	305	0.129323
chr16	88975170	88975170	INS	261	0.129323
chr16	88979856	88979856	INS	133	0.280451
chr16	88979962	88979992	DEL	30	0.00150376
chr16	88980067	88980067	INS	376	0.280451
chr16	88980079	88980079	INS	203	0.280451
chr16	88988022	88988054	DEL	32	0.0285714
chr16	88988089	88988089	INS	34	0.018797
chr16	88992807	88992807	INS	32	0.00075188
chr16	88992834	88992865	DEL	31	0.00150376
chr16	88998786	88998874	DEL	88	0.283459
chr16	88999567	88999567	INS	169	0.00225564
chr16	88999717	88999717	INS	30	0.0451128
chr16	88999805	88999836	DEL	31	0.0112782
chr16	89002318	89002318	INS	32	0.00526316
chr16	89002389	89002389	INS	170	0.00300752
chr16	89002596	89002629	DEL	33	0.00300752
chr16	89002624	89002624	INS	74	0.00526316
chr16	89002701	89002701	INS	233	0.00300752
chr16	89002723	89002723	INS	39	0.00526316
chr16	89002757	89002757	INS	630	0.190226
chr16	89002792	89002792	INS	323	0.00300752
chr16	89002936	89002936	INS	59	0.00526316
chr16	89002940	89002940	INS	193	0.00300752
chr16	89002971	89002971	INS	571	0.190226
chr16	89003117	89003117	INS	60	0.00526316
chr16	89003165	89003165	INS	353	0.00300752
chr16	89005465	89005495	DEL	30	0.00225564
chr16	89006952	89006952	INS	649	0.698496
chr16	89007008	89007008	INS	224	0.00902256
chr16	89007010	89007010	INS	74	0.024812
chr16	89007022	89007022	INS	320	0.0165414
chr16	89007150	89007150	INS	106	0.0105263
chr16	89007152	89007212	DEL	60	0.0218045
chr16	89007178	89007178	INS	242	0.00902256
chr16	89008161	89008161	INS	1737	0.00300752
chr16	89008186	89008186	INS	534	0.0270677
chr16	89008200	89008300	DEL	100	0.00977444
chr16	89008241	89008241	INS	277	0.0037594
chr16	89008299	89008299	INS	32	0.0383459
chr16	89008408	89008408	INS	62	0.0120301
chr16	89008449	89008449	INS	319	0.0398496
chr16	89008457	89008457	INS	521	0.0398496
chr16	89008527	89008591	DEL	64	0.0037594
chr16	89008552	89008552	INS	59	0.0120301
chr16	89008591	89008591	INS	177	0.0037594
chr16	89008618	89008618	INS	226	0.0398496
chr16	89008659	89008659	INS	59	0.0120301
chr16	89008801	89008801	INS	209	0.0037594
chr16	89008870	89008870	INS	91	0.0120301
chr16	89008887	89008887	INS	564	0.0398496
chr16	89008956	89008956	INS	176	0.0037594
chr16	89009073	89009073	INS	197	0.0037594
chr16	89009074	89009074	INS	358	0.0398496
chr16	89009160	89009160	INS	628	0.0398496
chr16	89009223	89009223	INS	225	0.0398496
chr16	89009233	89009233	INS	63	0.0120301
chr16	89011651	89011651	INS	36	0.00075188
chr16	89011912	89012371	DEL	459	0.0285714
chr16	89015335	89015377	DEL	42	0.296241
chr16	89016738	89016770	DEL	32	0.0037594
chr16	89017320	89017368	DEL	48	0.0586466
chr16	89017605	89017605	INS	36	0.00225564
chr16	89023139	89023139	INS	32	0.00225564
chr16	89028932	89029071	DEL	139	0.0037594
chr16	89029609	89029609	INS	324	0.00075188
chr16	89029720	89029915	DEL	195	0.00075188
chr16	89029796	89029796	INS	319	0.00075188
chr16	89030461	89030491	DEL	30	0.00150376
chr16	89030693	89030746	DEL	53	0.0586466
chr16	89032595	89032627	DEL	32	0.00150376
chr16	89032624	89032624	INS	33	0.00902256
chr16	89036629	89036679	DEL	50	0.0180451
chr16	89038659	89038692	DEL	33	0.00075188
chr16	89042557	89042557	INS	297	0.144361
chr16	89042562	89042562	INS	34	0.00676692
chr16	89042573	89042573	INS	163	0.144361
chr16	89042692	89042692	INS	166	0.144361
chr16	89046048	89046048	INS	680	0.984211
chr16	89046094	89046094	INS	79	0.00451128
chr16	89046916	89046975	DEL	59	0.0323308
chr16	89057381	89057381	INS	177	0.0278195
chr16	89057409	89057495	DEL	86	0.00075188
chr16	89065599	89065599	INS	56	0.0466165
chr16	89066884	89067021	DEL	137	0.0819549
chr16	89069054	89069096	DEL	42	0.0917293
chr16	89070947	89070986	DEL	39	0.142857
chr16	89070951	89070951	INS	73	0.0195489
chr16	89074131	89074162	DEL	31	0.00451128
chr16	89077585	89077585	INS	36	0.00977444
chr16	89077671	89077752	DEL	81	0.0037594
chr16	89077707	89077707	INS	38	0.00977444
chr16	89077917	89077917	INS	40	0.00977444
chr16	89080521	89080633	DEL	112	0.0037594
chr16	89083374	89083521	DEL	147	0.0639098
chr16	89083428	89083812	DEL	384	0.0849624
chr16	89083430	89083529	DEL	99	0.0203008
chr16	89083438	89083922	DEL	484	0.0150376
chr16	89083456	89083456	INS	195	0.0323308
chr16	89083489	89083489	INS	67	0.00075188
chr16	89083552	89083718	DEL	166	0.0150376
chr16	89083623	89083749	DEL	126	0.0150376
chr16	89083696	89083939	DEL	243	0.00451128
chr16	89083739	89083739	INS	152	0.0323308
chr16	89083799	89083799	INS	30	0.00075188
chr16	89083860	89084380	DEL	520	0.00300752
chr16	89083873	89083873	INS	88	0.00075188
chr16	89083900	89084122	DEL	222	0.0293233
chr16	89083927	89083927	INS	311	0.00075188
chr16	89084034	89084292	DEL	258	0.0308271
chr16	89084121	89084121	INS	65	0.00075188
chr16	89084184	89084394	DEL	210	0.0909774
chr16	89084192	89084192	INS	65	0.00075188
chr16	89088696	89088696	INS	130	0.0157895
chr16	89088721	89088721	INS	227	0.0157895
chr16	89088825	89088825	INS	151	0.0157895
chr16	89091725	89091725	INS	99	0.272932
chr16	89105049	89105049	INS	42	0.742105
chr16	89107409	89107409	INS	36	0.0503759
chr16	89112051	89112051	INS	50	0.784211
chr16	89112484	89112691	DEL	207	0.00075188
chr16	89112903	89112953	DEL	50	0.00075188
chr16	89117924	89117924	INS	108	0.00150376
chr16	89122143	89122143	INS	55	0.0511278
chr16	89124076	89124106	DEL	30	0.576692
chr16	89126005	89126005	INS	35	0.884962
chr16	89136859	89136912	DEL	53	0.00451128
chr16	89137247	89137520	DEL	273	0.00300752
chr16	89137285	89137285	INS	436	0.104511
chr16	89137285	89137285	INS	111	0.0278195
chr16	89137347	89137347	INS	828	0.00075188
chr16	89137368	89137368	INS	217	0.0278195
chr16	89137379	89137379	INS	1329	0.00075188
chr16	89137395	89137450	DEL	55	0.0473684
chr16	89137438	89137438	INS	52	0.0037594
chr16	89137484	89137484	INS	108	0.0278195
chr16	89137594	89137648	DEL	54	0.00075188
chr16	89147198	89147198	INS	261	0.281203
chr16	89147248	89147248	INS	112	0.281203
chr16	89147494	89147494	INS	33	0.0323308
chr16	89157633	89157633	INS	94	0.0609023
chr16	89157663	89157663	INS	224	0.00827068
chr16	89158047	89158101	DEL	54	0.0203008
chr16	89158193	89158193	INS	162	0.11203
chr16	89158198	89158198	INS	832	0.012782
chr16	89158334	89158334	INS	32	0.0609023
chr16	89158457	89158457	INS	64	0.0609023
chr16	89158795	89158795	INS	357	0.00225564
chr16	89160397	89160466	DEL	69	0.245113
chr16	89165407	89165407	INS	31	0.00451128
chr16	89165834	89165834	INS	78	0.0105263
chr16	89165853	89166169	DEL	316	0.0571429
chr16	89165863	89165940	DEL	77	0.00150376
chr16	89165943	89166020	DEL	77	0.0308271
chr16	89165966	89165966	INS	146	0.00075188
chr16	89166049	89166127	DEL	78	0.0744361
chr16	89166164	89166164	INS	154	0.00075188
chr16	89166193	89166271	DEL	78	0.00300752
chr16	89166320	89166397	DEL	77	0.00451128
chr16	89166411	89166411	INS	82	0.0105263
chr16	89166527	89166688	DEL	161	0.0593985
chr16	89166553	89166553	INS	233	0.00075188
chr16	89176681	89176681	INS	46	0.0691729
chr16	89180976	89180976	INS	37	0.012782
chr16	89182179	89182179	INS	45	0.00150376
chr16	89185971	89185971	INS	33	0.00300752
chr16	89186125	89186212	DEL	87	0.138346
chr16	89186572	89186572	INS	33	0.00300752
chr16	89186588	89186619	DEL	31	0.0255639
chr16	89186799	89186834	DEL	35	0.00150376
chr16	89188829	89188859	DEL	30	0.0714286
chr16	89189284	89189284	INS	30	0.117293
chr16	89192545	89192545	INS	52	0.0142857
chr16	89192569	89192569	INS	513	0.00075188
chr16	89192590	89192590	INS	602	0.0105263
chr16	89192683	89192683	INS	114	0.00075188
chr16	89192775	89192775	INS	57	0.0142857
chr16	89192932	89192932	INS	54	0.0142857
chr16	89193056	89193110	DEL	54	0.00150376
chr16	89205748	89205790	DEL	42	0.188722
chr16	89208359	89208817	DEL	458	0.00150376
chr16	89209272	89209272	INS	254	0.0759398
chr16	89209278	89209278	INS	174	0.0759398
chr16	89209339	89209339	INS	136	0.0759398
chr16	89209339	89209339	INS	594	0.266165
chr16	89209353	89209396	DEL	43	0.0195489
chr16	89209379	89209379	INS	107	0.0759398
chr16	89215283	89215283	INS	301	0.0646617
chr16	89224969	89224969	INS	345	0.85188
chr16	89229505	89229556	DEL	51	0.0631579
chr16	89230998	89231043	DEL	45	0.0654135
chr16	89233128	89233198	DEL	70	0.0233083
chr16	89233219	89233289	DEL	70	0.672932
chr16	89234495	89238978	DEL	4483	0.00075188
chr16	89239751	89239782	DEL	31	0.0142857
chr16	89241096	89241096	INS	145	0.00225564
chr16	89241129	89241186	DEL	57	0.784211
chr16	89242218	89242250	DEL	32	0.0165414
chr16	89252285	89252332	DEL	47	0.00075188
chr16	89290228	89290457	DEL	229	0.00225564
chr16	89290241	89290310	DEL	69	0.203759
chr16	89290349	89290396	DEL	47	0.0962406
chr16	89293597	89293629	DEL	32	0.0864662
chr16	89293598	89293598	INS	129	0.00150376
chr16	89295987	89295987	INS	30	0.00150376
chr16	89299392	89299437	DEL	45	0.0759398
chr16	89299685	89299748	DEL	63	0.037594
chr16	89305714	89305714	INS	45	0.0338346
chr16	89305720	89305720	INS	825	0.00075188
chr16	89305787	89305787	INS	407	0.00075188
chr16	89305913	89305913	INS	59	0.0338346
chr16	89306019	89306019	INS	100	0.0338346
chr16	89306036	89306036	INS	293	0.115789
chr16	89306085	89306159	DEL	74	0.00225564
chr16	89306110	89306110	INS	50	0.00075188
chr16	89306279	89306279	INS	166	0.0338346
chr16	89306322	89306322	INS	197	0.00150376
chr16	89306490	89306490	INS	82	0.0338346
chr16	89306494	89306847	DEL	353	0.00075188
chr16	89306498	89306529	DEL	31	0.00150376
chr16	89306758	89306758	INS	86	0.0338346
chr16	89308070	89308070	INS	80	0.00075188
chr16	89323401	89323401	INS	104	0.00075188
chr16	89323540	89323540	INS	41	0.00601504
chr16	89323546	89323606	DEL	60	0.0699248
chr16	89328568	89328618	DEL	50	0.00225564
chr16	89328706	89328706	INS	52	0.00075188
chr16	89328850	89328901	DEL	51	0.00451128
chr16	89328851	89328851	INS	47	0.00075188
chr16	89334151	89334181	DEL	30	0.00075188
chr16	89341885	89341885	INS	301	0.00075188
chr16	89341902	89341902	INS	704	0.0037594
chr16	89341904	89341904	INS	122	0.511278
chr16	89341985	89342024	DEL	39	0.0338346
chr16	89342073	89342073	INS	87	0.511278
chr16	89368370	89368401	DEL	31	0.00075188
chr16	89383680	89383718	DEL	38	0.00075188
chr16	89389924	89389924	INS	43	0.00075188
chr16	89389995	89390184	DEL	189	0.012782
chr16	89390049	89390049	INS	94	0.00075188
chr16	89390223	89390223	INS	42	0.0112782
chr16	89398083	89398083	INS	1097	0.00150376
chr16	89398194	89398194	INS	61	0.00601504
chr16	89398372	89398432	DEL	60	0.559398
chr16	89398481	89398481	INS	122	0.00601504
chr16	89400034	89400034	INS	37	0.00827068
chr16	89400035	89400222	DEL	187	0.0172932
chr16	89400183	89400374	DEL	191	0.00300752
chr16	89400221	89400293	DEL	72	0.00977444
chr16	89400236	89400236	INS	66	0.00827068
chr16	89400375	89400755	DEL	380	0.00827068
chr16	89400386	89400386	INS	39	0.00827068
chr16	89400439	89400590	DEL	151	0.252632
chr16	89400554	89400594	DEL	40	0.00526316
chr16	89400566	89400724	DEL	158	0.0390977
chr16	89400642	89400642	INS	69	0.00827068
chr16	89400692	89400726	DEL	34	0.0353383
chr16	89401907	89401907	INS	36	0.0105263
chr16	89412053	89412053	INS	61	0.00225564
chr16	89412146	89412146	INS	57	0.00225564
chr16	89412189	89412248	DEL	59	0.00300752
chr16	89412243	89412243	INS	57	0.00225564
chr16	89412327	89412327	INS	57	0.00225564
chr16	89415831	89415831	INS	35	0.0142857
chr16	89421163	89421163	INS	76	0.00075188
chr16	89421337	89421485	DEL	148	0.514286
chr16	89421449	89421521	DEL	72	0.037594
chr16	89429112	89429236	DEL	124	0.0263158
chr16	89429144	89429144	INS	876	0.0157895
chr16	89429146	89429146	INS	42	0.0075188
chr16	89429162	89429162	INS	377	0.00225564
chr16	89429174	89429887	DEL	713	0.0165414
chr16	89429191	89429191	INS	122	0.00075188
chr16	89429269	89429269	INS	80	0.00075188
chr16	89429369	89429369	INS	264	0.00225564
chr16	89429475	89429475	INS	484	0.00225564
chr16	89429484	89429484	INS	36	0.0075188
chr16	89429504	89429942	DEL	438	0.00902256
chr16	89429638	89429638	INS	83	0.00075188
chr16	89429663	89430253	DEL	590	0.00300752
chr16	89429824	89429990	DEL	166	0.0037594
chr16	89429889	89430268	DEL	379	0.00300752
chr16	89430382	89430421	DEL	39	0.00601504
chr16	89433718	89433718	INS	54	0.00075188
chr16	89448156	89448156	INS	36	0.0300752
chr16	89454742	89454742	INS	87	0.00150376
chr16	89454839	89454839	INS	61	0.00150376
chr16	89454913	89454955	DEL	42	0.126316
chr16	89455053	89455088	DEL	35	0.278195
chr16	89455069	89455069	INS	51	0.00225564
chr16	89463393	89463426	DEL	33	0.00075188
chr16	89498529	89498562	DEL	33	0.075188
chr16	89503228	89503795	DEL	567	0.00150376
chr16	89514309	89514339	DEL	30	0.00526316
chr16	89526868	89526868	INS	31	0.0037594
chr16	89526942	89526972	DEL	30	0.00150376
chr16	89535855	89535855	INS	29	0.00075188
chr16	89535891	89535891	INS	62	0.00075188
chr16	89536049	89536049	INS	203	0.00075188
chr16	89536096	89536127	DEL	31	0.153383
chr16	89536141	89536141	INS	121	0.00075188
chr16	89536236	89536236	INS	263	0.00075188
chr16	89536316	89536316	INS	108	0.298496
chr16	89536488	89536488	INS	82	0.298496
chr16	89543349	89543349	INS	30	0.00150376
chr16	89550658	89550658	INS	30	0.00075188
chr16	89565285	89565285	INS	30	0.142105
chr16	89565623	89565623	INS	33	0.142105
chr16	89566208	89566208	INS	84	0.203759
chr16	89570777	89570818	DEL	41	0.0458647
chr16	89570795	89570994	DEL	199	0.00977444
chr16	89570851	89570851	INS	221	0.00225564
chr16	89570950	89571050	DEL	100	0.206015
chr16	89571047	89571047	INS	241	0.00225564
chr16	89571193	89571193	INS	346	0.00075188
chr16	89574363	89574396	DEL	33	0.242857
chr16	89579610	89579648	DEL	38	0.00075188
chr16	89579739	89579986	DEL	247	0.00451128
chr16	89579812	89580240	DEL	428	0.744361
chr16	89579881	89579881	INS	70	0.00075188
chr16	89580195	89580195	INS	46	0.00075188
chr16	89580333	89580333	INS	596	0.00075188
chr16	89580364	89580525	DEL	161	0.0383459
chr16	89580792	89580792	INS	36	0.0759398
chr16	89581221	89581221	INS	49	0.0759398
chr16	89585839	89586065	DEL	226	0.0165414
chr16	89585850	89585850	INS	68	0.00075188
chr16	89587130	89587130	INS	183	0.0203008
chr16	89587143	89587143	INS	33	0.0255639
chr16	89587152	89587152	INS	400	0.018797
chr16	89587268	89587268	INS	204	0.012782
chr16	89587323	89587323	INS	33	0.0255639
chr16	89587332	89587332	INS	126	0.012782
chr16	89587339	89587339	INS	1580	0.0203008
chr16	89587674	89588245	DUP	571	0.0142857
chr16	89587723	89587723	INS	2477	0.0203008
chr16	89587734	89587734	INS	774	0.0360902
chr16	89587753	89588096	DEL	343	0.154135
chr16	89587755	89587755	INS	37	0.0255639
chr16	89587772	89587772	INS	417	0.012782
chr16	89587776	89587866	DEL	90	0.0684211
chr16	89587878	89587878	INS	203	0.012782
chr16	89587895	89588126	DEL	231	0.081203
chr16	89587921	89587921	INS	52	0.00225564
chr16	89587929	89588110	DEL	181	0.081203
chr16	89588022	89588022	INS	168	0.012782
chr16	89588034	89588034	INS	397	0.012782
chr16	89588058	89588110	DEL	52	0.018797
chr16	89588085	89588085	INS	37	0.00225564
chr16	89588193	89588193	INS	320	0.012782
chr16	89588207	89588207	INS	59	0.00225564
chr16	89590789	89590829	DEL	40	0.202256
chr16	89590791	89590791	INS	93	0.00601504
chr16	89597779	89597779	INS	119	0.00526316
chr16	89597830	89597830	INS	268	0.00676692
chr16	89597939	89597939	INS	556	0.0142857
chr16	89597940	89597940	INS	186	0.00676692
chr16	89597940	89597940	INS	436	0.0142857
chr16	89597992	89597992	INS	76	0.00676692
chr16	89598076	89598076	INS	330	0.0503759
chr16	89598109	89598152	DEL	43	0.00075188
chr16	89598254	89598254	INS	210	0.00676692
chr16	89598587	89598791	DEL	204	0.00075188
chr16	89598600	89598702	DEL	102	0.018797
chr16	89598650	89598650	INS	147	0.00676692
chr16	89598743	89598844	DEL	101	0.301504
chr16	89598770	89598770	INS	43	0.00300752
chr16	89598863	89598963	DEL	100	0.0285714
chr16	89598984	89599129	DEL	145	0.00150376
chr16	89603639	89603639	INS	104	0.00075188
chr16	89603690	89603690	INS	194	0.018797
chr16	89603728	89603728	INS	57	0.00300752
chr16	89603766	89603766	INS	384	0.018797
chr16	89603852	89603852	INS	242	0.018797
chr16	89603854	89603854	INS	124	0.00075188
chr16	89603856	89603856	INS	709	0.222556
chr16	89604092	89604092	INS	78	0.0075188
chr16	89604123	89604123	INS	210	0.018797
chr16	89604153	89604153	INS	308	0.018797
chr16	89604298	89604298	INS	41	0.00300752
chr16	89604301	89604301	INS	275	0.018797
chr16	89604544	89604544	INS	69	0.00300752
chr16	89613870	89613870	INS	55	0.00150376
chr16	89613877	89613877	INS	165	0.00601504
chr16	89613922	89613976	DEL	54	0.529323
chr16	89614094	89614094	INS	44	0.00150376
chr16	89617615	89617615	INS	262	0.087218
chr16	89617677	89617677	INS	309	0.087218
chr16	89617702	89617702	INS	570	0.87594
chr16	89618929	89619046	DEL	117	0.00902256
chr16	89618944	89618944	INS	2127	0.0285714
chr16	89618989	89618989	INS	85	0.461654
chr16	89619012	89619297	DEL	285	0.0285714
chr16	89619034	89619034	INS	257	0.0037594
chr16	89619065	89619065	INS	340	0.0037594
chr16	89619117	89619117	INS	802	0.0390977
chr16	89619126	89619276	DEL	150	0.0285714
chr16	89619146	89619146	INS	108	0.461654
chr16	89619210	89619210	INS	232	0.0037594
chr16	89619313	89619313	INS	168	0.461654
chr16	89619354	89619354	INS	56	0.461654
chr16	89619387	89619387	INS	617	0.00225564
chr16	89619453	89619453	INS	244	0.0037594
chr16	89619481	89619481	INS	1074	0.0390977
chr16	89619537	89619683	DEL	146	0.00150376
chr16	89619552	89619552	INS	51	0.461654
chr16	89619735	89619735	INS	204	0.0037594
chr16	89619742	89619742	INS	135	0.461654
chr16	89630637	89630637	INS	46	0.420301
chr16	89633684	89633684	INS	133	0.0917293
chr16	89633688	89633688	INS	6486	0.00075188
chr16	89633731	89633731	INS	3154	0.0345865
chr16	89633797	89633797	INS	73	0.00300752
chr16	89634111	89634803	DUP	692	0.0218045
chr16	89634509	89634813	DEL	304	0.018797
chr16	89634523	89635232	DUP	709	0.0218045
chr16	89634557	89634589	DEL	32	0.037594
chr16	89634573	89634573	INS	256	0.0150376
chr16	89634601	89634601	INS	32	0.00075188
chr16	89634604	89634604	INS	440	0.037594
chr16	89634605	89634605	INS	1834	0.0345865
chr16	89634748	89634748	INS	29	0.00075188
chr16	89634764	89634764	INS	242	0.0150376
chr16	89634769	89634870	DEL	101	0.0218045
chr16	89634958	89634958	INS	95	0.00075188
chr16	89634970	89635182	DEL	212	0.00977444
chr16	89635058	89635058	INS	58	0.00075188
chr16	89635195	89635195	INS	162	0.0150376
chr16	89638789	89638831	DEL	42	0.0270677
chr16	89638848	89638848	INS	53	0.012782
chr16	89638874	89638874	INS	235	0.00451128
chr16	89639108	89639108	INS	31	0.012782
chr16	89639301	89639389	DEL	88	0.00075188
chr16	89640549	89640549	INS	61	0.0315789
chr16	89647454	89647828	DEL	374	0.0157895
chr16	89647527	89647527	INS	167	0.0105263
chr16	89647542	89647542	INS	303	0.0105263
chr16	89647573	89648413	DEL	840	0.0954887
chr16	89647582	89647582	INS	46	0.0511278
chr16	89647595	89647595	INS	191	0.0105263
chr16	89647642	89647642	INS	1126	0.0308271
chr16	89647675	89647756	DEL	81	0.012782
chr16	89647719	89647719	INS	223	0.0105263
chr16	89647754	89647754	INS	38	0.0511278
chr16	89647763	89648266	DEL	503	0.00977444
chr16	89647781	89647781	INS	466	0.00150376
chr16	89647786	89647994	DEL	208	0.0037594
chr16	89647807	89647807	INS	204	0.00150376
chr16	89647833	89647833	INS	316	0.00150376
chr16	89647964	89647964	INS	586	0.0157895
chr16	89648002	89648002	INS	80	0.00977444
chr16	89648062	89648062	INS	117	0.00977444
chr16	89648153	89648382	DEL	229	0.00526316
chr16	89648156	89648156	INS	78	0.00977444
chr16	89648258	89648258	INS	81	0.00977444
chr16	89648376	89648416	DEL	40	0.0165414
chr16	89648380	89648380	INS	44	0.0511278
chr16	89648441	89648441	INS	414	0.00150376
chr16	89648740	89648875	DEL	135	0.281955
chr16	89648741	89648741	INS	133	0.00977444
chr16	89649134	89649198	DEL	64	0.227068
chr16	89652313	89652390	DEL	77	0.0300752
chr16	89653000	89653032	DEL	32	0.00075188
chr16	89653110	89653145	DEL	35	0.00075188
chr16	89664633	89664683	DEL	50	0.00075188
chr16	89680322	89680366	DEL	44	0.134586
chr16	89686271	89686326	DEL	55	0.130827
chr16	89686660	89686692	DEL	32	0.0511278
chr16	89717008	89717084	DEL	76	0.00225564
chr16	89717935	89717967	DEL	32	0.340602
chr16	89732658	89732934	DEL	276	0.22782
chr16	89733001	89733045	DEL	44	0.193233
chr16	89745416	89745718	DEL	302	0.368421
chr16	89745477	89745477	INS	76	0.00601504
chr16	89745490	89745680	DEL	190	0.368421
chr16	89745733	89745733	INS	74	0.00601504
chr16	89759318	89759348	DEL	30	0.0037594
chr16	89762869	89763014	DEL	145	0.0037594
chr16	89781455	89783330	DEL	1875	0.00150376
chr16	89801057	89801057	INS	309	0.00150376
chr16	89815337	89815367	DEL	30	0.00300752
chr16	89820341	89820341	INS	30	0.0142857
chr16	89829650	89831983	DEL	2333	0.0511278
chr16	89834090	89834683	DEL	593	0.163158
chr16	89834399	89834663	DEL	264	0.00225564
chr16	89843762	89843762	INS	308	0.33985
chr16	89843762	89843762	INS	623	0.33985
chr16	89848499	89848588	DEL	89	0.0789474
chr16	89848879	89849011	DEL	132	0.0781955
chr16	89848908	89848908	INS	44	0.00075188
chr16	89852102	89852102	INS	36	0.0406015
chr16	89852138	89852174	DEL	36	0.0112782
chr16	89852182	89852182	INS	114	0.0240602
chr16	89852193	89852193	INS	299	0.0157895
chr16	89852258	89852258	INS	470	0.0157895
chr16	89852308	89852308	INS	1453	0.00451128
chr16	89852337	89852491	DEL	154	0.0037594
chr16	89852365	89852365	INS	198	0.0157895
chr16	89852414	89852414	INS	73	0.0406015
chr16	89852471	89852471	INS	193	0.0157895
chr16	89852559	89852597	DEL	38	0.0105263
chr16	89852560	89852560	INS	160	0.0157895
chr16	89852563	89852563	INS	77	0.0240602
chr16	89852691	89852691	INS	399	0.0157895
chr16	89852768	89852768	INS	596	0.00451128
chr16	89852816	89852816	INS	77	0.0240602
chr16	89852828	89852828	INS	264	0.0157895
chr16	89852880	89852917	DEL	37	0.00827068
chr16	89852890	89852890	INS	37	0.0406015
chr16	89852958	89852958	INS	237	0.0157895
chr16	89854651	89854651	INS	92	0.0646617
chr16	89869055	89869055	INS	40	0.293985
chr16	89879124	89879250	DEL	126	0.00977444
chr16	89879355	89879355	INS	83	0.0157895
chr16	89879490	89879490	INS	83	0.0157895
chr16	89879542	89879579	DEL	37	0.0165414
chr16	89879574	89879782	DEL	208	0.0759398
chr16	89879601	89879601	INS	85	0.0157895
chr16	89879618	89879618	INS	42	0.0473684
chr16	89879727	89879727	INS	83	0.0157895
chr16	89879727	89879766	DEL	39	0.056391
chr16	89879880	89879880	INS	37	0.0473684
chr16	89880131	89880171	DEL	40	0.0947368
chr16	89883770	89883770	INS	54	0.00075188
chr16	89884754	89884754	INS	107	0.00225564
chr16	89884780	89884780	INS	1034	0.0473684
chr16	89884876	89884876	INS	97	0.00225564
chr16	89884899	89884899	INS	276	0.00601504
chr16	89884902	89884902	INS	567	0.0037594
chr16	89885018	89885018	INS	92	0.087218
chr16	89885054	89885054	INS	329	0.00601504
chr16	89885979	89885979	INS	48	0.087218
chr16	89888335	89888376	DEL	41	0.00075188
chr16	89898408	89898408	INS	200	0.0932331
chr16	89898408	89898408	INS	80	0.0037594
chr16	89900260	89900260	INS	30	0.018797
chr16	89901443	89901914	DEL	471	0.0150376
chr16	89901445	89902755	DEL	1310	0.0075188
chr16	89901848	89901848	INS	530	0.00150376
chr16	89901908	89901908	INS	49	0.00977444
chr16	89901917	89902750	DEL	833	0.00902256
chr16	89901923	89902391	DEL	468	0.00902256
chr16	89902089	89902556	DEL	467	0.00902256
chr16	89902389	89902389	INS	51	0.00977444
chr16	89907405	89907405	INS	50	0.043609
chr16	89907413	89907413	INS	442	0.00075188
chr16	89907415	89907475	DEL	60	0.0112782
chr16	89907518	89907518	INS	138	0.00676692
chr16	89907533	89907533	INS	35	0.043609
chr16	89907597	89907597	INS	294	0.00075188
chr16	89907625	89907625	INS	53	0.00075188
chr16	89907691	89907691	INS	264	0.00676692
chr16	89907821	89907821	INS	30	0.043609
chr16	89907821	89907821	INS	299	0.00676692
chr16	89908415	89908507	DEL	92	0.0308271
chr16	89908494	89908675	DEL	181	0.0142857
chr16	89908658	89908658	INS	185	0.00075188
chr16	89908691	89908691	INS	668	0.728571
chr16	89908698	89908698	INS	41	0.00075188
chr16	89908715	89908715	INS	420	0.728571
chr16	89914451	89914515	DEL	64	0.183459
chr16	89914526	89914526	INS	33	0.0511278
chr16	89914791	89914791	INS	44	0.0511278
chr16	89914938	89914976	DEL	38	0.00601504
chr16	89933969	89933969	INS	285	0.00300752
chr16	89934073	89934073	INS	116	0.0120301
chr16	89939140	89939140	INS	31	0.424812
chr16	89946791	89946791	INS	52	0.0120301
chr16	89948826	89948975	DEL	149	0.0390977
chr16	89968268	89968301	DEL	33	0.0150376
chr16	89976989	89977036	DEL	47	0.00075188
chr16	89982426	89982426	INS	83	0.140602
chr16	89982482	89982565	DEL	83	0.240602
chr16	89982547	89982547	INS	83	0.140602
chr16	89987392	89987422	DEL	30	0.0345865
chr16	89995474	89995474	INS	240	0.00150376
chr16	89995476	89995673	DEL	197	0.00526316
chr16	90003333	90003333	INS	214	0.00977444
chr16	90003340	90003340	INS	48	0.0300752
chr16	90003340	90003881	DEL	541	0.00300752
chr16	90003370	90003475	DEL	105	0.018797
chr16	90003481	90003481	INS	107	0.0172932
chr16	90003503	90003668	DEL	165	0.193233
chr16	90003510	90003617	DEL	107	0.193233
chr16	90003551	90003823	DEL	272	0.00300752
chr16	90003633	90003633	INS	211	0.00977444
chr16	90003740	90003740	INS	45	0.00451128
chr16	90003831	90003939	DEL	108	0.0255639
chr16	90003843	90004086	DEL	243	0.018797
chr16	90003902	90003902	INS	259	0.00977444
chr16	90003927	90003927	INS	437	0.00150376
chr16	90003965	90004023	DEL	58	0.0293233
chr16	90004037	90004037	INS	51	0.00451128
chr16	90004081	90004523	DEL	442	0.00075188
chr16	90004107	90004211	DEL	104	0.0105263
chr16	90004282	90004282	INS	103	0.0172932
chr16	90004332	90004441	DEL	109	0.0105263
chr16	90004346	90004346	INS	50	0.00451128
chr16	90004523	90004523	INS	106	0.0172932
chr16	90006896	90006940	DEL	44	0.100752
chr16	90007872	90007872	INS	372	0.00150376
chr16	90007924	90007924	INS	36	0.0240602
chr16	90008033	90008033	INS	39	0.00075188
chr16	90008101	90008101	INS	39	0.00075188
chr16	90008146	90008220	DEL	74	0.0360902
chr16	90008156	90008156	INS	924	0.00075188
chr16	90008180	90008180	INS	357	0.00150376
chr16	90008277	90008480	DEL	203	0.0714286
chr16	90008296	90008296	INS	152	0.00150376
chr16	90008332	90008332	INS	303	0.00150376
chr16	90008390	90008390	INS	121	0.00075188
chr16	90008423	90008504	DEL	81	0.0969925
chr16	90008499	90008499	INS	202	0.00150376
chr16	90008538	90008538	INS	119	0.00075188
chr16	90008561	90008601	DEL	40	0.0150376
chr16	90008679	90008679	INS	76	0.00075188
chr16	90023596	90023960	DEL	364	0.0639098
chr16	90029207	90029207	INS	30	0.00676692
chr16	90040653	90040653	INS	3329	0.404511
chr16	90047820	90047820	INS	111	0.00075188
chr16	90047907	90047907	INS	44	0.0699248
chr16	90047909	90047950	DEL	41	0.157895
chr16	90052484	90052620	DEL	136	0.109774
chr16	90052542	90052611	DEL	69	0.501504
chr16	90052615	90052615	INS	101	0.062406
chr16	90052629	90052978	DEL	349	0.00075188
chr16	90052870	90052870	INS	69	0.062406
chr16	90064605	90070743	DEL	6138	0.0112782
chr16	90094459	90094459	INS	51	0.0037594
chr16	90102288	90102288	INS	30	0.00601504
chr16	90113276	90113276	INS	114	0.139098
chr16	90113345	90113345	INS	227	0.00150376
chr16	90116806	90116806	INS	218	0.0165414
chr16	90116878	90116878	INS	365	0.0165414
chr16	90116958	90116958	INS	64	0.0210526
chr16	90116958	90116958	INS	1646	0.0759398
chr16	90117010	90117010	INS	521	0.00075188
chr16	90117036	90117036	INS	211	0.0135338
chr16	90117148	90117148	INS	59	0.0150376
chr16	90117150	90117275	DEL	125	0.00150376
chr16	90117182	90117182	INS	270	0.00676692
chr16	90117190	90117190	INS	424	0.0240602
chr16	90117238	90117238	INS	993	0.00075188
chr16	90117373	90117433	DEL	60	0.0037594
chr16	90117426	90117426	INS	881	0.00075188
chr16	90117523	90117523	INS	360	0.00075188
chr16	90117564	90117564	INS	125	0.00676692
chr16	90117622	90117683	DEL	61	0.00977444
chr16	90117678	90117678	INS	243	0.00676692
chr16	90117698	90117698	INS	55	0.0150376
chr16	90117746	90117746	INS	545	0.00075188
chr16	90117933	90117933	INS	187	0.00676692
chr16	90118037	90118037	INS	322	0.00075188
chr16	90118039	90118039	INS	58	0.0150376
chr16	90118089	90118089	INS	183	0.00676692
chr16	90122251	90122251	INS	36	0.12782
chr16	90127561	90127561	INS	34	0.00150376
chr16	90145130	90145130	INS	144	0.0308271
chr16	90157918	90157918	INS	32	0.0857143
chr16	90162374	90165791	DEL	3417	0.156391
chr16	90166419	90166419	INS	33	0.0180451
chr16	90168767	90168862	DEL	95	0.203008
chr16	90168882	90169334	DEL	452	0.00075188
chr16	90168985	90169081	DEL	96	0.0210526
chr16	90169200	90169295	DEL	95	0.194737
chr16	90169408	90169454	DEL	46	0.0240602
chr16	90169584	90169678	DEL	94	0.103759
chr16	90169602	90170007	DEL	405	0.00225564
chr16	90169660	90169710	DEL	50	0.0676692
chr16	90169929	90170026	DEL	97	0.156391
chr16	90169941	90170232	DEL	291	0.0210526
chr16	90170197	90170197	INS	49	0.00150376
chr16	90170208	90170256	DEL	48	0.163158
chr16	90170255	90170449	DEL	194	0.00676692
chr16	90170257	90170674	DEL	417	0.00075188
chr16	90170404	90170548	DEL	144	0.00075188
chr16	90183513	90183513	INS	31	0.00075188
chr16	90185891	90185891	INS	46	0.135338
chr16	90185919	90185954	DEL	35	0.00075188
chr16	90216495	90216495	INS	59	0.0142857
chr16	90216511	90216804	DEL	293	0.0142857
chr16	90216524	90216701	DEL	177	0.00300752
chr16	90216684	90216684	INS	57	0.0142857
chr16	90216808	90216926	DEL	118	0.00075188
chr16	90217833	90218797	DEL	964	0.0225564
chr16	90218988	90223625	DEL	4637	0.0210526
chr17	113152	113152	INS	47	0.0105263
chr17	113490	113539	DEL	49	0.00150376
chr17	113566	113566	INS	66	0.0105263
chr17	114543	114842	DEL	299	0.00150376
chr17	114768	116927	DUP	2159	0.0639098
chr17	116801	118134	DUP	1333	0.196992
chr17	116963	116963	INS	6977	0.0233083
chr17	116988	116988	INS	61	0.012782
chr17	117017	117079	DEL	62	0.00977444
chr17	117064	117064	INS	372	0.00977444
chr17	117090	117090	INS	15344	0.012782
chr17	117157	117157	INS	1385	0.00601504
chr17	117175	117175	INS	182	0.00977444
chr17	117184	117184	INS	363	0.00977444
chr17	117223	117223	INS	61	0.0075188
chr17	117226	117289	DEL	63	0.0278195
chr17	117290	117290	INS	683	0.0195489
chr17	117347	117347	INS	232	0.00977444
chr17	117414	117414	INS	122	0.012782
chr17	117558	117558	INS	234	0.00977444
chr17	117597	117597	INS	122	0.012782
chr17	117619	117619	INS	377	0.00977444
chr17	117674	117674	INS	64	0.0075188
chr17	117862	117862	INS	251	0.00977444
chr17	117900	117900	INS	126	0.012782
chr17	117906	117906	INS	577	0.00977444
chr17	118008	118008	INS	333	0.00977444
chr17	118029	118029	INS	55	0.0075188
chr17	121524	121868	DEL	344	0.00150376
chr17	121550	121778	DEL	228	0.00150376
chr17	121579	121686	DEL	107	0.135338
chr17	121610	121610	INS	109	0.0233083
chr17	121615	122534	DEL	919	0.00300752
chr17	121680	121680	INS	108	0.0233083
chr17	121840	121840	INS	110	0.0203008
chr17	121862	121862	INS	318	0.00451128
chr17	121902	122017	DEL	115	0.0293233
chr17	121969	121969	INS	448	0.00300752
chr17	122048	122048	INS	113	0.00676692
chr17	122239	122239	INS	108	0.00676692
chr17	122336	122607	DEL	271	0.196241
chr17	122396	122396	INS	199	0.0218045
chr17	122409	122564	DEL	155	0.196241
chr17	122416	123831	DEL	1415	0.0270677
chr17	122419	122463	DEL	44	0.410526
chr17	122434	122434	INS	71	0.0218045
chr17	122605	122605	INS	111	0.0225564
chr17	122788	122900	DEL	112	0.0300752
chr17	122847	122847	INS	109	0.0218045
chr17	123048	123732	DEL	684	0.0729323
chr17	123076	123076	INS	113	0.00676692
chr17	123082	123082	INS	224	0.00676692
chr17	123103	124651	DEL	1548	0.0593985
chr17	123109	123109	INS	333	0.00225564
chr17	123216	123216	INS	104	0.0263158
chr17	123246	123360	DEL	114	0.0255639
chr17	123279	123737	DEL	458	0.0413534
chr17	123409	123409	INS	112	0.0263158
chr17	123471	123588	DEL	117	0.0105263
chr17	123492	123721	DEL	229	0.0413534
chr17	123558	123558	INS	232	0.00526316
chr17	123643	123643	INS	112	0.0218045
chr17	123655	123768	DEL	113	0.137594
chr17	123713	123713	INS	118	0.0037594
chr17	123768	123768	INS	220	0.00225564
chr17	123799	123799	INS	445	0.00225564
chr17	123867	123867	INS	112	0.0255639
chr17	124181	124806	DEL	625	0.0270677
chr17	124199	124199	INS	111	0.0037594
chr17	124289	124289	INS	214	0.0165414
chr17	124324	124664	DEL	340	0.0804511
chr17	124360	124360	INS	113	0.0203008
chr17	124404	124632	DEL	228	0.0804511
chr17	124411	124411	INS	222	0.00300752
chr17	124541	124655	DEL	114	0.127068
chr17	124595	124595	INS	107	0.0203008
chr17	124726	124726	INS	114	0.00225564
chr17	124820	124820	INS	338	0.00225564
chr17	124987	125095	DEL	108	0.0142857
chr17	125116	125116	INS	215	0.0165414
chr17	125126	125126	INS	110	0.0165414
chr17	125292	125292	INS	108	0.0037594
chr17	125442	125442	INS	481	0.00075188
chr17	125445	125445	INS	105	0.0240602
chr17	125459	125566	DEL	107	0.0112782
chr17	125556	127324	DEL	1768	0.109023
chr17	125585	126468	DEL	883	0.0195489
chr17	125624	125624	INS	335	0.00526316
chr17	125719	125832	DEL	113	0.00451128
chr17	125767	125879	DEL	112	0.00451128
chr17	125788	125788	INS	115	0.00977444
chr17	125804	127172	DEL	1368	0.109023
chr17	125990	126102	DEL	112	0.0270677
chr17	126012	126012	INS	110	0.0210526
chr17	126030	126257	DEL	227	0.00601504
chr17	126193	126308	DEL	115	0.0308271
chr17	126201	126427	DEL	226	0.00075188
chr17	126295	126295	INS	112	0.0293233
chr17	126517	126517	INS	110	0.0135338
chr17	126563	126563	INS	225	0.00676692
chr17	126584	126694	DEL	110	0.0112782
chr17	126686	126686	INS	106	0.0338346
chr17	126816	126816	INS	114	0.00075188
chr17	126986	127098	DEL	112	0.111278
chr17	127006	127006	INS	116	0.00075188
chr17	127194	127194	INS	336	0.00150376
chr17	127210	127210	INS	108	0.0218045
chr17	127320	127320	INS	110	0.0218045
chr17	127468	127579	DEL	111	0.0759398
chr17	127548	127548	INS	111	0.0218045
chr17	127595	127595	INS	229	0.00150376
chr17	127750	127750	INS	108	0.0218045
chr17	127881	127881	INS	99	0.0218045
chr17	127929	127929	INS	466	0.00451128
chr17	128005	128005	INS	109	0.0218045
chr17	130929	130929	INS	49	0.00150376
chr17	130945	130992	DEL	47	0.00225564
chr17	130955	133589	DEL	2634	0.00075188
chr17	131139	131139	INS	489	0.0157895
chr17	131158	131205	DEL	47	0.0390977
chr17	131180	131180	INS	146	0.00150376
chr17	131299	131441	DEL	142	0.00075188
chr17	131355	131355	INS	51	0.00150376
chr17	131359	131359	INS	337	0.00150376
chr17	134398	134398	INS	59	0.00601504
chr17	134614	134671	DEL	57	0.0714286
chr17	135417	135635	DEL	218	0.136842
chr17	136880	136880	INS	33	0.227068
chr17	139272	139272	INS	322	0.00225564
chr17	139306	139306	INS	108	0.00676692
chr17	139412	139517	DEL	105	0.0157895
chr17	139493	139493	INS	538	0.00225564
chr17	139493	139493	INS	326	0.00225564
chr17	139557	139557	INS	103	0.00075188
chr17	139662	139662	INS	209	0.00676692
chr17	139663	139769	DEL	106	0.0037594
chr17	140601	141676	DUP	1075	0.0105263
chr17	140759	140759	INS	1014	0.00526316
chr17	140785	141010	DEL	225	0.00676692
chr17	140813	140813	INS	76	0.0338346
chr17	140933	141034	DEL	101	0.244361
chr17	141014	141014	INS	42	0.0338346
chr17	141130	141130	INS	52	0.0338346
chr17	141190	141190	INS	539	0.00150376
chr17	141209	141318	DEL	109	0.0345865
chr17	141245	141245	INS	49	0.0338346
chr17	141263	141263	INS	233	0.00150376
chr17	141318	141419	DEL	101	0.0263158
chr17	141419	141419	INS	40	0.0338346
chr17	141468	141551	DEL	83	0.0406015
chr17	141556	141556	INS	34	0.0157895
chr17	144070	144070	INS	36	0.00300752
chr17	154108	154108	INS	106	0.0631579
chr17	154263	154263	INS	74	0.0631579
chr17	154367	154367	INS	70	0.0631579
chr17	159063	159995	INV	932	0.0150376
chr17	166682	167778	DEL	1096	0.201504
chr17	166880	167117	DEL	237	0.0225564
chr17	166920	167609	DEL	689	0.0556391
chr17	166987	167131	DEL	144	0.00150376
chr17	167364	167780	DEL	416	0.0172932
chr17	167533	168105	DEL	572	0.0571429
chr17	167827	168401	DEL	574	0.0864662
chr17	167845	168239	DEL	394	0.00451128
chr17	167865	167955	DEL	90	0.00300752
chr17	168060	168264	DEL	204	0.0218045
chr17	168140	168451	DEL	311	0.0864662
chr17	168148	168291	DEL	143	0.0368421
chr17	168259	168399	DEL	140	0.00300752
chr17	168474	168664	DEL	190	0.0684211
chr17	170837	171879	DEL	1042	0.756391
chr17	170881	170881	INS	32	0.00075188
chr17	170957	171480	DEL	523	0.0263158
chr17	170990	171318	DEL	328	0.0263158
chr17	171113	171144	DEL	31	0.00075188
chr17	171181	171512	DEL	331	0.00075188
chr17	171222	171254	DEL	32	0.00075188
chr17	171479	171544	DEL	65	0.00225564
chr17	171726	171911	DEL	185	0.0105263
chr17	187978	188008	DEL	30	0.00075188
chr17	190478	190508	DEL	30	0.0458647
chr17	191539	191539	INS	50	0.0270677
chr17	191549	191549	INS	231	0.00827068
chr17	191610	192690	DEL	1080	0.0037594
chr17	191716	191976	DEL	260	0.00075188
chr17	191726	191757	DEL	31	0.0037594
chr17	191839	191839	INS	43	0.118797
chr17	192058	192058	INS	138	0.00075188
chr17	192084	192084	INS	274	0.00075188
chr17	192100	192271	DEL	171	0.00451128
chr17	192192	192192	INS	204	0.00075188
chr17	192194	192304	DEL	110	0.0601504
chr17	192233	192647	DEL	414	0.00075188
chr17	192244	192244	INS	100	0.00075188
chr17	192304	192349	DEL	45	0.00451128
chr17	192352	192352	INS	188	0.00075188
chr17	192471	192644	DEL	173	0.0112782
chr17	192554	192554	INS	52	0.118797
chr17	192606	192606	INS	114	0.00075188
chr17	192626	192626	INS	290	0.00075188
chr17	197929	198447	DUP	518	0.0894737
chr17	198061	198448	DUP	387	0.0511278
chr17	198348	198577	DUP	229	0.00977444
chr17	198406	198406	INS	71	0.0255639
chr17	198445	198445	INS	1646	0.561654
chr17	198580	198580	INS	829	0.561654
chr17	198600	198600	INS	34	0.0481203
chr17	198634	198667	DEL	33	0.0172932
chr17	201044	201465	DUP	421	0.117293
chr17	201417	201913	DUP	496	0.130075
chr17	201434	201434	INS	242	0.037594
chr17	201445	201445	INS	3000	0.0917293
chr17	201446	201528	DEL	82	0.0195489
chr17	201473	201473	INS	1096	0.0473684
chr17	201518	201518	INS	80	0.024812
chr17	201529	201529	INS	2815	0.0917293
chr17	201584	201584	INS	333	0.037594
chr17	201609	201777	DEL	168	0.0165414
chr17	201612	201612	INS	94	0.024812
chr17	201822	201822	INS	241	0.037594
chr17	201906	201906	INS	80	0.024812
chr17	206509	206593	DEL	84	0.103008
chr17	206864	206946	DEL	82	0.0345865
chr17	207227	207227	INS	2663	0.325564
chr17	215937	216035	DEL	98	0.515038
chr17	215947	215947	INS	33	0.00601504
chr17	216046	216046	INS	33	0.00601504
chr17	216099	216197	DEL	98	0.0887218
chr17	217080	217161	DEL	81	0.00075188
chr17	217145	217145	INS	75	0.00075188
chr17	217152	217152	INS	264	0.12782
chr17	217192	217192	INS	549	0.0165414
chr17	217214	217214	INS	166	0.00526316
chr17	217310	217310	INS	165	0.00150376
chr17	217328	217492	DEL	164	0.00827068
chr17	217408	217489	DEL	81	0.00827068
chr17	217414	217667	DEL	253	0.00300752
chr17	217430	217430	INS	82	0.0135338
chr17	217494	217494	INS	307	0.00300752
chr17	217519	217519	INS	709	0.0706767
chr17	217593	217593	INS	168	0.00300752
chr17	217663	217830	DEL	167	0.00150376
chr17	217758	217758	INS	505	0.00300752
chr17	217829	217829	INS	165	0.00300752
chr17	217953	217953	INS	331	0.00300752
chr17	217973	217973	INS	150	0.00300752
chr17	218077	218077	INS	165	0.00300752
chr17	218185	218353	DEL	168	0.00150376
chr17	218206	218206	INS	170	0.00300752
chr17	218310	218310	INS	343	0.00300752
chr17	218397	218397	INS	635	0.0706767
chr17	218457	218457	INS	172	0.00300752
chr17	219528	219528	INS	33	0.00300752
chr17	220190	220190	INS	359	0.0135338
chr17	220382	220382	INS	87	0.00601504
chr17	220445	220445	INS	1137	0.00300752
chr17	220459	220459	INS	298	0.00601504
chr17	220492	220492	INS	406	0.00601504
chr17	220527	220611	DEL	84	0.0233083
chr17	220563	220563	INS	656	0.00601504
chr17	220671	220671	INS	44	0.0195489
chr17	220733	221222	DEL	489	0.190226
chr17	220767	220946	DEL	179	0.0511278
chr17	220858	220858	INS	329	0.00977444
chr17	220907	221176	DEL	269	0.190226
chr17	220947	220947	INS	46	0.0218045
chr17	221016	221016	INS	711	0.0120301
chr17	221053	221138	DEL	85	0.075188
chr17	221072	221072	INS	1113	0.0195489
chr17	221121	221121	INS	375	0.0120301
chr17	221181	221181	INS	81	0.037594
chr17	221296	221429	DEL	133	0.0105263
chr17	221300	221300	INS	133	0.037594
chr17	221391	221435	DEL	44	0.166917
chr17	221455	221455	INS	86	0.037594
chr17	221473	221694	DEL	221	0.0037594
chr17	221488	221488	INS	476	0.0120301
chr17	221603	221783	DEL	180	0.195489
chr17	221777	221777	INS	788	0.0120301
chr17	221813	221813	INS	134	0.037594
chr17	221868	221868	INS	278	0.0120301
chr17	221917	221917	INS	136	0.037594
chr17	221947	221947	INS	403	0.0120301
chr17	227363	227363	INS	320	0.0293233
chr17	232815	232859	DEL	44	0.0233083
chr17	233866	234126	DEL	260	0.00451128
chr17	233877	234026	DEL	149	0.00451128
chr17	233884	233884	INS	70	0.0112782
chr17	233895	233934	DEL	39	0.121053
chr17	233914	233914	INS	291	0.0172932
chr17	233964	233964	INS	34	0.0383459
chr17	234013	234013	INS	135	0.0112782
chr17	234125	234360	DEL	235	0.0120301
chr17	234198	234198	INS	186	0.00526316
chr17	234221	234404	DEL	183	0.0120301
chr17	234311	234311	INS	37	0.0112782
chr17	234328	234328	INS	189	0.0721805
chr17	235223	235573	DEL	350	0.118045
chr17	235321	235321	INS	248	0.00075188
chr17	235327	235327	INS	150	0.00075188
chr17	235434	235784	DEL	350	0.0037594
chr17	235436	235436	INS	740	0.00827068
chr17	235489	235489	INS	50	0.0120301
chr17	235679	235729	DEL	50	0.380451
chr17	235681	235681	INS	227	0.00075188
chr17	235728	235728	INS	96	0.0120301
chr17	235962	235962	INS	320	0.00075188
chr17	235971	235971	INS	47	0.0120301
chr17	236003	236003	INS	640	0.00827068
chr17	238249	238284	DEL	35	0.00075188
chr17	241071	241102	DEL	31	0.0180451
chr17	242277	242310	DEL	33	0.0210526
chr17	242284	242519	DEL	235	0.118045
chr17	242302	242302	INS	86	0.00827068
chr17	242404	242404	INS	239	0.00300752
chr17	242424	242424	INS	84	0.00827068
chr17	242456	243439	DEL	983	0.00300752
chr17	242457	242541	DEL	84	0.0172932
chr17	242476	242476	INS	441	0.00300752
chr17	242561	242561	INS	48	0.00601504
chr17	242686	242686	INS	90	0.0150376
chr17	242729	242893	DEL	164	0.0105263
chr17	242768	242768	INS	638	0.00075188
chr17	242798	242798	INS	103	0.00075188
chr17	242834	242885	DEL	51	0.0142857
chr17	242847	242847	INS	241	0.00075188
chr17	242925	243043	DEL	118	0.018797
chr17	242986	242986	INS	163	0.00075188
chr17	243088	243088	INS	520	0.00300752
chr17	243118	243118	INS	69	0.00150376
chr17	243128	243164	DEL	36	0.0105263
chr17	243309	243358	DEL	49	0.0225564
chr17	243315	243315	INS	94	0.00150376
chr17	243334	243334	INS	230	0.00075188
chr17	243403	243403	INS	32	0.037594
chr17	243611	243645	DEL	34	0.00225564
chr17	243613	243613	INS	197	0.00075188
chr17	243652	243652	INS	34	0.037594
chr17	244236	244236	INS	33	0.037594
chr17	245110	245140	DEL	30	0.00075188
chr17	250076	250076	INS	37	0.075188
chr17	250265	250338	DEL	73	0.273684
chr17	250580	250617	DEL	37	0.273684
chr17	253686	253820	DEL	134	0.0804511
chr17	253695	253900	DEL	205	0.0804511
chr17	253699	253699	INS	189	0.00075188
chr17	253736	253736	INS	61	0.0172932
chr17	253744	254079	DEL	335	0.0075188
chr17	253880	253880	INS	131	0.0390977
chr17	253897	254224	DEL	327	0.0218045
chr17	253930	255492	DEL	1562	0.00225564
chr17	253953	254017	DEL	64	0.0285714
chr17	253955	256465	DEL	2510	0.018797
chr17	253963	254634	DEL	671	0.0263158
chr17	253970	253970	INS	353	0.00225564
chr17	253976	254245	DEL	269	0.0263158
chr17	253994	253994	INS	125	0.0323308
chr17	254095	254229	DEL	134	0.0172932
chr17	254122	254322	DEL	200	0.0233083
chr17	254165	254231	DEL	66	0.0285714
chr17	254186	254186	INS	61	0.0323308
chr17	254286	254286	INS	438	0.00300752
chr17	254357	254557	DEL	200	0.00526316
chr17	254424	254424	INS	59	0.0210526
chr17	254427	254427	INS	253	0.00526316
chr17	254642	254642	INS	64	0.0203008
chr17	254734	254864	DEL	130	0.00225564
chr17	254814	254814	INS	63	0.0323308
chr17	254830	254896	DEL	66	0.0278195
chr17	254907	255778	DEL	871	0.0195489
chr17	254979	254979	INS	263	0.00150376
chr17	254986	255322	DEL	336	0.0195489
chr17	255000	255000	INS	64	0.0255639
chr17	255020	255477	DEL	457	0.0195489
chr17	255040	255173	DEL	133	0.00225564
chr17	255101	255304	DEL	203	0.0218045
chr17	255148	255282	DEL	134	0.0218045
chr17	255188	255188	INS	63	0.0255639
chr17	255284	255284	INS	64	0.0255639
chr17	255299	255504	DEL	205	0.0135338
chr17	255416	255416	INS	53	0.0180451
chr17	255493	255493	INS	62	0.0157895
chr17	255629	255829	DEL	200	0.0075188
chr17	255670	255801	DEL	131	0.0075188
chr17	255698	256286	DEL	588	0.00676692
chr17	255756	255756	INS	62	0.00902256
chr17	255858	256258	DEL	400	0.00225564
chr17	255937	255937	INS	66	0.0285714
chr17	255946	256078	DEL	132	0.0218045
chr17	255971	256034	DEL	63	0.0345865
chr17	256095	256611	DEL	516	0.00150376
chr17	256123	256123	INS	131	0.00451128
chr17	256192	256257	DEL	65	0.00300752
chr17	256268	256268	INS	65	0.0172932
chr17	256390	256925	DEL	535	0.00451128
chr17	256452	256656	DEL	204	0.0616541
chr17	256460	256593	DEL	133	0.0616541
chr17	256468	256468	INS	61	0.0390977
chr17	256701	256765	DEL	64	0.00902256
chr17	256772	256772	INS	66	0.0150376
chr17	256786	256786	INS	179	0.0037594
chr17	256932	256997	DEL	65	0.012782
chr17	256960	256960	INS	63	0.0270677
chr17	256966	257255	DEL	289	0.0135338
chr17	257001	257938	DEL	937	0.0233083
chr17	257062	257262	DEL	200	0.0135338
chr17	257119	257119	INS	66	0.00075188
chr17	257133	257202	DEL	69	0.0729323
chr17	257207	257207	INS	66	0.00075188
chr17	257330	257600	DEL	270	0.00300752
chr17	257500	257904	DEL	404	0.0992481
chr17	257518	257518	INS	62	0.0270677
chr17	257566	257900	DEL	334	0.043609
chr17	257604	257604	INS	290	0.0037594
chr17	257634	257696	DEL	62	0.00526316
chr17	257673	257673	INS	62	0.0270677
chr17	257710	257912	DEL	202	0.043609
chr17	257816	257882	DEL	66	0.0458647
chr17	257844	257844	INS	197	0.00075188
chr17	257898	257898	INS	63	0.0270677
chr17	264305	264431	DEL	126	0.444361
chr17	264398	264458	DEL	60	0.123308
chr17	272946	272946	INS	471	0.0263158
chr17	273003	273596	DUP	593	0.0330827
chr17	273023	273023	INS	1112	0.0203008
chr17	273044	273044	INS	1885	0.0203008
chr17	273056	273056	INS	31	0.0112782
chr17	273072	273072	INS	143	0.00601504
chr17	273073	273385	DEL	312	0.00075188
chr17	273076	273186	DEL	110	0.0360902
chr17	273136	273136	INS	134	0.00601504
chr17	273142	273426	DEL	284	0.00075188
chr17	273171	273171	INS	333	0.00827068
chr17	273323	273323	INS	669	0.0263158
chr17	273362	273362	INS	55	0.0225564
chr17	273364	273567	DEL	203	0.0293233
chr17	273398	273398	INS	412	0.00827068
chr17	273423	273506	DEL	83	0.0210526
chr17	273442	273442	INS	80	0.00601504
chr17	273546	273601	DEL	55	0.170677
chr17	273612	273612	INS	84	0.00601504
chr17	286622	288298	DEL	1676	0.196992
chr17	286925	288176	DEL	1251	0.155639
chr17	286969	287395	DEL	426	0.225564
chr17	286993	287287	DEL	294	0.0390977
chr17	287020	287020	INS	178	0.00075188
chr17	287093	287093	INS	105	0.00977444
chr17	287096	287249	DEL	153	0.0390977
chr17	287220	287272	DEL	52	0.00225564
chr17	287326	287326	INS	102	0.00977444
chr17	287499	287499	INS	116	0.00902256
chr17	287529	288310	DEL	781	0.154135
chr17	287556	288812	DEL	1256	0.0353383
chr17	287557	288000	DEL	443	0.154135
chr17	287602	287602	INS	74	0.00902256
chr17	287784	287918	DEL	134	0.00526316
chr17	287791	287791	INS	84	0.0112782
chr17	287929	287980	DEL	51	0.00075188
chr17	287990	287990	INS	56	0.00225564
chr17	288110	288110	INS	50	0.0112782
chr17	288143	288387	DEL	244	0.0075188
chr17	288163	288888	DEL	725	0.233083
chr17	288276	288276	INS	54	0.00225564
chr17	288333	288384	DEL	51	0.00977444
chr17	288352	288844	DEL	492	0.233083
chr17	288460	288695	DEL	235	0.00451128
chr17	288509	288509	INS	234	0.00075188
chr17	288555	288879	DEL	324	0.00225564
chr17	288602	288602	INS	52	0.00225564
chr17	288653	288840	DEL	187	0.00225564
chr17	288694	288803	DEL	109	0.0541353
chr17	288779	288779	INS	630	0.0037594
chr17	288851	288851	INS	156	0.00225564
chr17	294557	294665	DEL	108	0.232331
chr17	294606	294803	DEL	197	0.0293233
chr17	294629	294629	INS	241	0.00300752
chr17	294643	294643	INS	31	0.0714286
chr17	294816	294816	INS	52	0.0714286
chr17	294918	295026	DEL	108	0.294737
chr17	294928	294928	INS	250	0.0157895
chr17	294929	294929	INS	140	0.00451128
chr17	295001	295001	INS	31	0.0714286
chr17	295046	295046	INS	217	0.0157895
chr17	295110	295140	DEL	30	0.00526316
chr17	295140	295140	INS	76	0.00451128
chr17	295265	295374	DEL	109	0.00676692
chr17	295359	295359	INS	193	0.00676692
chr17	295377	295377	INS	427	0.00676692
chr17	295391	295445	DEL	54	0.546617
chr17	295415	295415	INS	54	0.00601504
chr17	295516	295785	DEL	269	0.0037594
chr17	295525	295525	INS	105	0.00601504
chr17	295615	295615	INS	213	0.00676692
chr17	295780	295780	INS	162	0.00676692
chr17	296134	296298	DEL	164	0.0165414
chr17	296159	296159	INS	54	0.00601504
chr17	296295	296349	DEL	54	0.0075188
chr17	299979	300211	DEL	232	0.00451128
chr17	300003	300046	DEL	43	0.178947
chr17	300021	300440	DEL	419	0.171429
chr17	300032	300032	INS	138	0.0255639
chr17	300101	300333	DEL	232	0.171429
chr17	300106	300750	DEL	644	0.00150376
chr17	300182	300182	INS	140	0.0255639
chr17	300246	300246	INS	142	0.0255639
chr17	300289	300379	DEL	90	0.206767
chr17	300385	300611	DEL	226	0.0180451
chr17	300783	300829	DEL	46	0.0466165
chr17	303340	304006	DUP	666	0.0902256
chr17	303487	303487	INS	552	0.0323308
chr17	303502	303779	DEL	277	0.0135338
chr17	303548	303612	DEL	64	0.0112782
chr17	303559	303559	INS	69	0.00526316
chr17	303570	303983	DEL	413	0.00676692
chr17	303588	303588	INS	197	0.0203008
chr17	303613	303613	INS	2268	0.0285714
chr17	303688	303688	INS	204	0.0203008
chr17	303733	303733	INS	64	0.00526316
chr17	303749	303749	INS	337	0.0203008
chr17	303813	303813	INS	1306	0.0285714
chr17	303862	303862	INS	67	0.00526316
chr17	303875	303875	INS	132	0.00526316
chr17	303902	304179	DEL	277	0.0135338
chr17	303950	303950	INS	427	0.0203008
chr17	303990	303990	INS	136	0.0774436
chr17	304041	304180	DEL	139	0.0135338
chr17	304106	304173	DEL	67	0.0353383
chr17	304117	304117	INS	65	0.0774436
chr17	304140	304140	INS	417	0.0842105
chr17	304916	304916	INS	3401	0.0120301
chr17	304920	305135	DUP	215	0.0150376
chr17	304929	304929	INS	4776	0.0120301
chr17	304936	304936	INS	641	0.0842105
chr17	304943	304943	INS	90	0.0774436
chr17	304968	304968	INS	1371	0.166165
chr17	305042	305042	INS	166	0.0533835
chr17	305044	305044	INS	244	0.0533835
chr17	305076	305076	INS	43	0.00526316
chr17	307231	307278	DEL	47	0.970677
chr17	309543	309543	INS	53	0.0451128
chr17	309582	309582	INS	384	0.191729
chr17	309629	309629	INS	161	0.342857
chr17	314401	317568	DUP	3167	0.131579
chr17	314407	314438	DEL	31	0.0165414
chr17	314440	314440	INS	1828	0.0548872
chr17	314450	314450	INS	264	0.00827068
chr17	314588	314588	INS	31	0.00902256
chr17	314607	314607	INS	184	0.00225564
chr17	314608	314608	INS	9145	0.00075188
chr17	314676	314676	INS	783	0.0150376
chr17	314676	314676	INS	5778	0.0135338
chr17	314676	314676	INS	1835	0.0548872
chr17	314685	314685	INS	343	0.00225564
chr17	314754	314754	INS	510	0.0413534
chr17	314775	314775	INS	126	0.00225564
chr17	314785	314817	DEL	32	0.0789474
chr17	314847	314933	DEL	86	0.00902256
chr17	314931	314931	INS	60	0.0120301
chr17	315011	315011	INS	123	0.00225564
chr17	315066	315276	DEL	210	0.0255639
chr17	315128	315159	DEL	31	0.0578947
chr17	315137	315137	INS	124	0.00225564
chr17	315191	315191	INS	371	0.00075188
chr17	315492	315492	INS	33	0.0037594
chr17	315573	315843	DEL	270	0.0240602
chr17	315749	315780	DEL	31	0.0203008
chr17	315814	315814	INS	32	0.0075188
chr17	315937	316028	DEL	91	0.0270677
chr17	316075	316139	DEL	64	0.0533835
chr17	316126	316126	INS	59	0.0075188
chr17	316162	316162	INS	424	0.00526316
chr17	316178	316178	INS	180	0.00827068
chr17	316253	316253	INS	543	0.00526316
chr17	316304	316304	INS	1056	0.0135338
chr17	316345	316497	DEL	152	0.00075188
chr17	316570	316570	INS	297	0.00601504
chr17	316579	316706	DEL	127	0.00150376
chr17	316677	316677	INS	448	0.00526316
chr17	316708	316708	INS	59	0.00150376
chr17	316904	316904	INS	149	0.00150376
chr17	316963	317023	DEL	60	0.0270677
chr17	317102	317102	INS	348	0.00601504
chr17	317176	317176	INS	32	0.00526316
chr17	317209	317209	INS	220	0.00601504
chr17	317377	317377	INS	210	0.00150376
chr17	317445	317445	INS	109	0.00150376
chr17	319947	319947	INS	69	0.00601504
chr17	320136	320136	INS	41	0.00601504
chr17	321577	321577	INS	42	0.0345865
chr17	321669	321716	DEL	47	0.0037594
chr17	331289	331289	INS	34	0.882707
chr17	333139	333139	INS	62	0.00601504
chr17	333159	333220	DEL	61	0.625564
chr17	334563	334753	DEL	190	0.310526
chr17	334700	334887	DEL	187	0.0345865
chr17	334819	334909	DEL	90	0.385714
chr17	334850	334850	INS	95	0.0120301
chr17	336022	336084	DEL	62	0.792481
chr17	340385	340385	INS	1405	0.102256
chr17	340414	340414	INS	830	0.00150376
chr17	340449	340449	INS	180	0.0037594
chr17	340461	340461	INS	33	0.00526316
chr17	340526	340526	INS	364	0.0037594
chr17	340617	340617	INS	239	0.0037594
chr17	340666	340666	INS	39	0.00526316
chr17	340694	340694	INS	373	0.00150376
chr17	340725	340725	INS	235	0.0037594
chr17	340893	340893	INS	71	0.00526316
chr17	340893	340893	INS	159	0.0037594
chr17	343925	344004	DEL	79	0.286466
chr17	343984	347259	DEL	3275	0.296241
chr17	345665	345701	DEL	36	0.281955
chr17	346789	347261	DEL	472	0.00075188
chr17	346955	347261	DEL	306	0.00075188
chr17	353522	353522	INS	191	0.0293233
chr17	353522	353522	INS	388	0.0293233
chr17	353576	353576	INS	93	0.0601504
chr17	353583	353682	DEL	99	0.127068
chr17	353610	353610	INS	274	0.0293233
chr17	355050	356459	DUP	1409	0.121053
chr17	355734	355734	INS	34	0.00601504
chr17	355739	355852	DEL	113	0.00601504
chr17	355765	356116	DEL	351	0.00075188
chr17	355825	355825	INS	41	0.00977444
chr17	355934	355934	INS	303	0.00676692
chr17	356006	356006	INS	509	0.00676692
chr17	356073	356073	INS	630	0.00676692
chr17	356082	356082	INS	82	0.00526316
chr17	356225	356260	DEL	35	0.00225564
chr17	356229	356229	INS	487	0.00676692
chr17	356259	356259	INS	79	0.00526316
chr17	356262	356262	INS	316	0.00676692
chr17	356383	356383	INS	70	0.00526316
chr17	356405	356640	DEL	235	0.00451128
chr17	356406	356406	INS	196	0.00526316
chr17	356511	356511	INS	34	0.00601504
chr17	356558	356558	INS	814	0.00827068
chr17	360723	361064	DEL	341	0.397744
chr17	360767	360994	DEL	227	0.397744
chr17	360775	360848	DEL	73	0.0150376
chr17	360892	360892	INS	551	0.00300752
chr17	361075	361075	INS	31	0.00526316
chr17	361794	361910	DEL	116	0.464662
chr17	362090	362090	INS	160	0.00150376
chr17	363497	363858	DEL	361	0.381955
chr17	363845	363885	DEL	40	0.00451128
chr17	363926	363926	INS	44	0.00150376
chr17	367068	367068	INS	402	0.105263
chr17	367302	367302	INS	398	0.105263
chr17	370305	370352	DEL	47	0.0736842
chr17	370484	370529	DEL	45	0.196992
chr17	371620	371620	INS	42	0.42406
chr17	375624	375676	DEL	52	0.970677
chr17	375629	375629	INS	51	0.00150376
chr17	375631	375788	DEL	157	0.0157895
chr17	377572	377613	DEL	41	0.00075188
chr17	380410	380410	INS	110	0.00601504
chr17	380451	380451	INS	339	0.00075188
chr17	380488	380488	INS	40	0.0157895
chr17	380511	380511	INS	219	0.00225564
chr17	380522	380589	DEL	67	0.0278195
chr17	380638	380638	INS	316	0.00075188
chr17	380787	380787	INS	61	0.0157895
chr17	380867	380867	INS	483	0.00075188
chr17	380871	380871	INS	165	0.00225564
chr17	380884	380884	INS	303	0.00225564
chr17	380907	380907	INS	772	0.00075188
chr17	380938	381025	DEL	87	0.00601504
chr17	381029	381029	INS	39	0.0157895
chr17	381128	381128	INS	166	0.00225564
chr17	381336	381336	INS	43	0.0157895
chr17	381342	381342	INS	438	0.00075188
chr17	381474	381474	INS	180	0.00225564
chr17	387380	387380	INS	147	0.00977444
chr17	387399	387451	DEL	52	0.306767
chr17	387422	387422	INS	53	0.119549
chr17	387422	387422	INS	266	0.00977444
chr17	387450	387610	DEL	160	0.012782
chr17	387528	387528	INS	541	0.00977444
chr17	387540	387540	INS	52	0.119549
chr17	387582	387582	INS	152	0.00977444
chr17	389658	389690	DEL	32	0.714286
chr17	397837	398044	DEL	207	0.00150376
chr17	398015	398076	DEL	61	0.131579
chr17	401958	401990	DEL	32	0.277444
chr17	402748	403382	DEL	634	0.0150376
chr17	402834	403250	DEL	416	0.0293233
chr17	402958	402958	INS	56	0.00977444
chr17	402979	403035	DEL	56	0.0609023
chr17	403098	403298	DEL	200	0.012782
chr17	403182	403238	DEL	56	0.0218045
chr17	403259	403459	DEL	200	0.00150376
chr17	403271	403271	INS	53	0.00451128
chr17	403400	403400	INS	55	0.00451128
chr17	403518	403518	INS	204	0.0172932
chr17	403557	403701	DEL	144	0.0353383
chr17	403607	403692	DEL	85	0.0353383
chr17	403692	403692	INS	56	0.00075188
chr17	403732	404128	DEL	396	0.0255639
chr17	403735	404401	DEL	666	0.00526316
chr17	403828	403828	INS	54	0.00075188
chr17	403840	403899	DEL	59	0.00827068
chr17	403886	404028	DEL	142	0.0225564
chr17	403967	403967	INS	117	0.00075188
chr17	404035	404090	DEL	55	0.056391
chr17	404153	404472	DEL	319	0.0120301
chr17	404164	404248	DEL	84	0.0210526
chr17	404189	404189	INS	56	0.00075188
chr17	404248	404334	DEL	86	0.0556391
chr17	404376	404376	INS	60	0.00075188
chr17	413444	413444	INS	60	0.012782
chr17	413467	413709	DEL	242	0.0669173
chr17	413501	413618	DEL	117	0.00150376
chr17	413636	413666	DEL	30	0.0947368
chr17	413727	413727	INS	122	0.0120301
chr17	413855	413855	INS	33	0.012782
chr17	415373	415404	DEL	31	0.0293233
chr17	426159	426203	DEL	44	0.00075188
chr17	431793	431793	INS	30	0.00676692
chr17	448032	448068	DEL	36	0.0195489
chr17	489074	489074	INS	36	0.0218045
chr17	490200	490239	DEL	39	0.0037594
chr17	503097	503097	INS	42	0.00827068
chr17	503101	503192	DEL	91	0.0413534
chr17	503131	503131	INS	184	0.00150376
chr17	504048	504187	DEL	139	0.0827068
chr17	504081	504081	INS	139	0.00827068
chr17	504778	504831	DEL	53	0.062406
chr17	505460	505651	DEL	191	0.0225564
chr17	505510	506225	DEL	715	0.0323308
chr17	505636	505700	DEL	64	0.0195489
chr17	505703	507067	DEL	1364	0.0879699
chr17	505752	506205	DEL	453	0.0849624
chr17	505809	505873	DEL	64	0.0180451
chr17	505813	505813	INS	132	0.043609
chr17	505858	506117	DEL	259	0.290977
chr17	505900	506677	DEL	777	0.00300752
chr17	505938	506066	DEL	128	0.290977
chr17	505939	505939	INS	127	0.00075188
chr17	506077	506140	DEL	63	0.00225564
chr17	506200	506671	DEL	471	0.0962406
chr17	506365	507080	DEL	715	0.257895
chr17	506380	506639	DEL	259	0.0962406
chr17	506423	506498	DEL	75	0.0300752
chr17	506678	506875	DEL	197	0.0406015
chr17	506707	506779	DEL	72	0.00902256
chr17	507012	507078	DEL	66	0.202256
chr17	509426	509493	DEL	67	0.32782
chr17	509537	509602	DEL	65	0.00075188
chr17	509908	509908	INS	61	0.0150376
chr17	509987	509987	INS	857	0.0142857
chr17	510008	510008	INS	466	0.0864662
chr17	510071	510071	INS	90	0.00075188
chr17	510192	510192	INS	96	0.00075188
chr17	510285	510285	INS	149	0.00075188
chr17	510291	510291	INS	832	0.0142857
chr17	510341	510341	INS	185	0.00075188
chr17	510378	510378	INS	328	0.0864662
chr17	510425	510425	INS	177	0.00075188
chr17	510446	510478	DEL	32	0.00601504
chr17	513627	513808	DEL	181	0.0759398
chr17	513642	513689	DEL	47	0.340602
chr17	513841	513977	DEL	136	0.0383459
chr17	514055	514099	DEL	44	0.0300752
chr17	514492	514536	DEL	44	0.00977444
chr17	535383	535456	DEL	73	0.0804511
chr17	541707	541707	INS	139	0.518797
chr17	543815	543815	INS	32	0.024812
chr17	544012	544052	DEL	40	0.0609023
chr17	548334	548334	INS	49	0.0646617
chr17	548388	548388	INS	683	0.0285714
chr17	548427	548427	INS	35	0.0646617
chr17	548439	548583	DEL	144	0.0962406
chr17	548486	548486	INS	487	0.0285714
chr17	548541	548585	DEL	44	0.203008
chr17	548581	548581	INS	195	0.0593985
chr17	552295	552295	INS	129	0.00225564
chr17	552295	552295	INS	43	0.130827
chr17	552956	553149	DEL	193	0.00451128
chr17	553008	553136	DEL	128	0.00451128
chr17	556910	556910	INS	31	0.343609
chr17	572413	572413	INS	119	0.436842
chr17	579220	579220	INS	27	0.00526316
chr17	579302	579302	INS	98	0.194737
chr17	579714	579714	INS	63	0.194737
chr17	582148	582758	DEL	610	0.0684211
chr17	583131	583195	DEL	64	0.00300752
chr17	594770	594770	INS	784	0.00075188
chr17	594966	594966	INS	71	0.00075188
chr17	595086	595086	INS	642	0.00075188
chr17	595108	595108	INS	67	0.00225564
chr17	595117	595688	DEL	571	0.00075188
chr17	595201	595201	INS	324	0.00150376
chr17	595496	595566	DEL	70	0.00225564
chr17	595559	595559	INS	135	0.00150376
chr17	595749	595749	INS	68	0.00676692
chr17	595834	595834	INS	138	0.00150376
chr17	598432	598432	INS	154	0.00902256
chr17	598555	598555	INS	153	0.00902256
chr17	598842	598842	INS	178	0.00902256
chr17	598845	598845	INS	415	0.00451128
chr17	598890	598890	INS	320	0.00451128
chr17	598891	598891	INS	107	0.00902256
chr17	598990	598990	INS	241	0.00451128
chr17	599195	599195	INS	112	0.00902256
chr17	605492	605559	DEL	67	0.0075188
chr17	605542	605746	DEL	204	0.00300752
chr17	605620	605620	INS	68	0.00977444
chr17	605713	605713	INS	57	0.00977444
chr17	611845	611845	INS	1505	0.00150376
chr17	612321	612500	DEL	179	0.0210526
chr17	612331	612782	DEL	451	0.00150376
chr17	612781	612781	INS	1079	0.00075188
chr17	613052	613052	INS	36	0.00150376
chr17	613108	613108	INS	576	0.00075188
chr17	613364	613364	INS	124	0.00075188
chr17	613437	613437	INS	43	0.00150376
chr17	617828	617828	INS	250	0.00526316
chr17	617829	617829	INS	43	0.191729
chr17	617930	617930	INS	50	0.191729
chr17	618113	618162	DEL	49	0.00526316
chr17	618171	618171	INS	44	0.00526316
chr17	618227	618425	DEL	198	0.430075
chr17	618255	618255	INS	175	0.00150376
chr17	618296	618345	DEL	49	0.0172932
chr17	618411	618411	INS	51	0.00526316
chr17	618959	618959	INS	49	0.0413534
chr17	619216	619216	INS	148	0.00075188
chr17	619335	619335	INS	130	0.00075188
chr17	619387	619387	INS	38	0.0413534
chr17	619402	619402	INS	477	0.00150376
chr17	619489	619489	INS	572	0.00150376
chr17	619529	619529	INS	43	0.0413534
chr17	619606	619606	INS	378	0.00075188
chr17	619646	619747	DEL	101	0.00075188
chr17	619684	619684	INS	52	0.0413534
chr17	619781	619781	INS	99	0.00075188
chr17	619907	619907	INS	44	0.0413534
chr17	634189	634257	DEL	68	0.00150376
chr17	635421	635459	DEL	38	0.00075188
chr17	642457	642457	INS	78	0.00075188
chr17	642513	643655	DEL	1142	0.00075188
chr17	642897	643313	DEL	416	0.222556
chr17	643181	643542	DEL	361	0.00676692
chr17	643255	643307	DEL	52	0.196241
chr17	645172	646447	DUP	1275	0.259398
chr17	645779	645779	INS	76	0.0105263
chr17	645812	646832	DEL	1020	0.201504
chr17	645847	645931	DEL	84	0.00225564
chr17	646027	646642	DUP	615	0.123308
chr17	646041	646041	INS	164	0.0278195
chr17	646424	646424	INS	436	0.00075188
chr17	646448	646448	INS	80	0.0105263
chr17	646491	646577	DEL	86	0.00225564
chr17	646524	646524	INS	168	0.0278195
chr17	646708	646708	INS	304	0.0278195
chr17	646840	646840	INS	172	0.0278195
chr17	648789	648789	INS	42	0.00451128
chr17	648915	648915	INS	41	0.00451128
chr17	648965	648965	INS	82	0.00451128
chr17	648983	649020	DEL	37	0.0075188
chr17	649028	649028	INS	167	0.0323308
chr17	649155	649155	INS	123	0.0323308
chr17	649246	649246	INS	41	0.00451128
chr17	649349	649349	INS	41	0.00451128
chr17	649585	649585	INS	41	0.00451128
chr17	649690	649690	INS	39	0.00451128
chr17	653220	653278	DEL	58	0.0421053
chr17	658005	658099	DEL	94	0.429323
chr17	658145	658145	INS	44	0.00075188
chr17	658320	658320	INS	46	0.00075188
chr17	658442	658442	INS	35	0.00075188
chr17	660669	660716	DEL	47	0.270677
chr17	662775	662775	INS	30	0.0330827
chr17	662842	662874	DEL	32	0.124812
chr17	667556	667556	INS	103	0.0308271
chr17	667657	667657	INS	99	0.0037594
chr17	669594	669594	INS	35	0.00225564
chr17	671310	671364	DEL	54	0.00075188
chr17	690758	690806	DEL	48	0.0195489
chr17	703202	703202	INS	71	0.0270677
chr17	709186	709224	DEL	38	0.153383
chr17	715355	715355	INS	30	0.00150376
chr17	720845	720891	DEL	46	0.0458647
chr17	722433	722472	DEL	39	0.00451128
chr17	722445	722445	INS	199	0.535338
chr17	722467	722467	INS	402	0.00150376
chr17	722467	722467	INS	81	0.35188
chr17	727491	727491	INS	785	0.00075188
chr17	727513	727513	INS	254	0.108271
chr17	727582	727779	DEL	197	0.00526316
chr17	727583	727583	INS	197	0.108271
chr17	727615	727615	INS	62	0.0879699
chr17	727625	727625	INS	397	0.103008
chr17	727766	727964	DEL	198	0.0699248
chr17	727888	727888	INS	129	0.108271
chr17	727908	727908	INS	301	0.103008
chr17	727960	727960	INS	64	0.0879699
chr17	728021	728021	INS	131	0.108271
chr17	732365	732406	DEL	41	0.00075188
chr17	748765	748765	INS	96	0.0037594
chr17	748850	748850	INS	34	0.00225564
chr17	749005	749005	INS	300	0.0180451
chr17	749046	749046	INS	165	0.0037594
chr17	749064	749096	DEL	32	0.00977444
chr17	749094	749094	INS	63	0.00225564
chr17	749129	749129	INS	64	0.00225564
chr17	749353	749353	INS	128	0.0037594
chr17	753129	753218	DEL	89	0.169173
chr17	753148	753329	DEL	181	0.0390977
chr17	753278	753366	DEL	88	0.27218
chr17	755433	755769	DEL	336	0.0157895
chr17	758932	758932	INS	339	0.0150376
chr17	762485	762553	DEL	68	0.248872
chr17	764752	765573	DEL	821	0.0466165
chr17	767500	767555	DEL	55	0.00676692
chr17	767905	767905	INS	105	0.0135338
chr17	768041	768041	INS	521	0.00150376
chr17	768212	768267	DEL	55	0.00300752
chr17	768334	768334	INS	53	0.0135338
chr17	768362	768362	INS	687	0.145113
chr17	768385	768385	INS	285	0.00150376
chr17	768460	768460	INS	1140	0.145113
chr17	768530	768530	INS	365	0.00150376
chr17	768702	768702	INS	155	0.00150376
chr17	768705	768705	INS	667	0.145113
chr17	768742	768742	INS	54	0.0150376
chr17	768807	768807	INS	473	0.00150376
chr17	768811	768811	INS	312	0.00150376
chr17	768890	768890	INS	104	0.0135338
chr17	769508	769508	INS	38	0.0150376
chr17	772015	772015	INS	33	0.00075188
chr17	790510	790553	DEL	43	0.00075188
chr17	790559	790559	INS	35	0.0165414
chr17	790650	790817	DEL	167	0.00225564
chr17	790902	790948	DEL	46	0.123308
chr17	793130	793174	DEL	44	0.0172932
chr17	793232	793232	INS	81	0.012782
chr17	806143	806143	INS	87	0.177444
chr17	806192	806192	INS	317	0.00526316
chr17	806193	806282	DEL	89	0.0834586
chr17	806282	806282	INS	90	0.177444
chr17	809399	810251	DUP	852	0.0541353
chr17	809674	810093	DUP	419	0.0541353
chr17	809846	809846	INS	374	0.0165414
chr17	809847	809847	INS	1227	0.0345865
chr17	809902	809902	INS	115	0.00526316
chr17	809995	810053	DEL	58	0.0496241
chr17	810087	810087	INS	108	0.00526316
chr17	810142	810142	INS	31	0.012782
chr17	810367	810367	INS	109	0.00526316
chr17	815513	815602	DEL	89	0.272932
chr17	820562	821701	DEL	1139	0.574436
chr17	820634	820634	INS	214	0.00902256
chr17	831919	831919	INS	320	0.309774
chr17	835685	836085	DEL	400	0.295489
chr17	835817	835949	DEL	132	0.0631579
chr17	835833	835833	INS	224	0.00150376
chr17	835902	836126	DEL	224	0.0037594
chr17	835948	836082	DEL	134	0.0037594
chr17	836008	836052	DEL	44	0.00451128
chr17	839799	839799	INS	35	0.00300752
chr17	840884	841430	DUP	546	0.037594
chr17	841025	841446	DUP	421	0.121805
chr17	841288	841623	DUP	335	0.0639098
chr17	841406	841406	INS	1276	0.113534
chr17	841444	841444	INS	2925	0.0571429
chr17	841464	841464	INS	39	0.0105263
chr17	841484	841484	INS	170	0.00601504
chr17	841505	841692	DEL	187	0.00150376
chr17	841522	841598	DEL	76	0.0112782
chr17	841562	841562	INS	186	0.00601504
chr17	841689	841689	INS	114	0.00601504
chr17	842989	843023	DEL	34	0.0293233
chr17	845193	845232	DEL	39	0.00075188
chr17	845325	845443	DEL	118	0.00075188
chr17	860277	860412	DEL	135	0.0240602
chr17	860444	860577	DEL	133	0.0421053
chr17	864139	864139	INS	121	0.318797
chr17	874634	874774	DEL	140	0.0661654
chr17	878379	878379	INS	35	0.0240602
chr17	878482	878482	INS	37	0.0240602
chr17	878491	878527	DEL	36	0.0458647
chr17	889731	889762	DEL	31	0.0142857
chr17	891751	891751	INS	259	0.0075188
chr17	891751	891751	INS	222	0.0075188
chr17	891752	891752	INS	36	0.043609
chr17	891899	891899	INS	243	0.0075188
chr17	891937	891937	INS	32	0.043609
chr17	892099	892099	INS	152	0.0075188
chr17	892206	892206	INS	293	0.0075188
chr17	893529	893900	DEL	371	0.0421053
chr17	893628	893833	DEL	205	0.0421053
chr17	893680	893766	DEL	86	0.11203
chr17	893715	893829	DEL	114	0.0421053
chr17	893825	893910	DEL	85	0.0466165
chr17	894030	894243	DEL	213	0.0714286
chr17	894219	894311	DEL	92	0.00676692
chr17	894266	894506	DEL	240	0.0496241
chr17	894297	894386	DEL	89	0.0984962
chr17	894989	895026	DEL	37	0.0172932
chr17	898398	898989	DEL	591	0.00300752
chr17	907669	907669	INS	31	0.563158
chr17	913610	913671	DEL	61	0.00676692
chr17	914144	914279	DEL	135	0.690977
chr17	915792	915792	INS	129	0.147368
chr17	919069	919069	INS	301	0.0120301
chr17	921703	921703	INS	81	0.00075188
chr17	921799	921799	INS	38	0.00075188
chr17	931945	931945	INS	35	0.00150376
chr17	940622	940679	DEL	57	0.00075188
chr17	940840	940840	INS	53	0.0210526
chr17	940885	942709	DEL	1824	0.0037594
chr17	940911	940967	DEL	56	0.00075188
chr17	940921	940921	INS	56	0.0210526
chr17	940976	940976	INS	923	0.00150376
chr17	940978	940978	INS	332	0.00075188
chr17	941000	941114	DEL	114	0.252632
chr17	941044	941330	DEL	286	0.0323308
chr17	941080	941080	INS	53	0.00827068
chr17	941111	941168	DEL	57	0.075188
chr17	941226	941396	DEL	170	0.0466165
chr17	941242	941242	INS	110	0.0135338
chr17	941304	941418	DEL	114	0.0466165
chr17	941355	941639	DEL	284	0.00075188
chr17	941368	941368	INS	56	0.00902256
chr17	941533	941533	INS	56	0.00902256
chr17	941590	941590	INS	116	0.012782
chr17	941596	941995	DEL	399	0.0639098
chr17	941599	941769	DEL	170	0.0353383
chr17	941620	941677	DEL	57	0.303759
chr17	941650	941650	INS	467	0.00300752
chr17	941685	941685	INS	236	0.00075188
chr17	941696	941748	DEL	52	0.0112782
chr17	941775	941775	INS	110	0.0390977
chr17	941880	941880	INS	111	0.0390977
chr17	941905	942988	DEL	1083	0.0142857
chr17	941920	942090	DEL	170	0.00075188
chr17	941937	941994	DEL	57	0.36391
chr17	941975	942262	DEL	287	0.00451128
chr17	942054	942165	DEL	111	0.127068
chr17	942138	942138	INS	41	0.0180451
chr17	942235	942235	INS	257	0.0037594
chr17	942287	942457	DEL	170	0.369173
chr17	942314	942314	INS	54	0.0180451
chr17	942315	942701	DEL	386	0.0172932
chr17	942352	942408	DEL	56	0.129323
chr17	942367	942367	INS	113	0.0112782
chr17	942525	942525	INS	160	0.0037594
chr17	942574	942574	INS	53	0.0180451
chr17	942585	942585	INS	267	0.0037594
chr17	942601	942941	DEL	340	0.0330827
chr17	942690	942745	DEL	55	0.0142857
chr17	942693	942693	INS	56	0.0180451
chr17	942826	942826	INS	56	0.0180451
chr17	942830	942887	DEL	57	0.209023
chr17	942844	943015	DEL	171	0.392481
chr17	942878	942878	INS	303	0.0037594
chr17	942892	942892	INS	168	0.0037594
chr17	942995	942995	INS	55	0.0180451
chr17	946199	946232	DEL	33	0.640602
chr17	948839	948839	INS	1006	0.00526316
chr17	948905	949149	DEL	244	0.0150376
chr17	948916	948916	INS	155	0.00150376
chr17	948929	948929	INS	447	0.0157895
chr17	948935	948935	INS	2060	0.00827068
chr17	948944	949076	DEL	132	0.128571
chr17	948955	949464	DEL	509	0.00150376
chr17	949029	949029	INS	60	0.00150376
chr17	949096	949191	DEL	95	0.0233083
chr17	949129	949129	INS	477	0.0157895
chr17	949226	949226	INS	38	0.0353383
chr17	949229	949358	DEL	129	0.0511278
chr17	949230	949230	INS	237	0.0157895
chr17	949368	949368	INS	238	0.0157895
chr17	949431	949507	DEL	76	0.0157895
chr17	949552	949552	INS	964	0.00526316
chr17	949566	949566	INS	70	0.00075188
chr17	949612	949668	DEL	56	0.115789
chr17	949725	949725	INS	92	0.00075188
chr17	951174	951213	DEL	39	0.00075188
chr17	951809	952803	DUP	994	0.0270677
chr17	952179	952241	DEL	62	0.018797
chr17	952200	952200	INS	2221	0.0225564
chr17	952204	952204	INS	5861	0.0157895
chr17	952222	952222	INS	1199	0.012782
chr17	952235	952235	INS	61	0.0548872
chr17	952328	952647	DEL	319	0.00150376
chr17	952339	952339	INS	60	0.0548872
chr17	952348	952348	INS	443	0.0105263
chr17	952354	952354	INS	640	0.0225564
chr17	952459	952459	INS	119	0.0105263
chr17	952480	952543	DEL	63	0.00225564
chr17	952607	952607	INS	51	0.0548872
chr17	952639	952639	INS	279	0.0105263
chr17	952697	952825	DEL	128	0.00225564
chr17	952731	952731	INS	123	0.0105263
chr17	952757	952757	INS	540	0.0195489
chr17	952814	952814	INS	223	0.0105263
chr17	955577	955620	DEL	43	0.0112782
chr17	979236	979236	INS	52	0.0142857
chr17	983613	983613	INS	36	0.0789474
chr17	984220	984394	DEL	174	0.0593985
chr17	987210	987243	DEL	33	0.0458647
chr17	987310	987310	INS	161	0.00902256
chr17	987482	987482	INS	321	0.00451128
chr17	987574	987574	INS	124	0.00902256
chr17	988334	988370	DEL	36	0.00075188
chr17	993296	993296	INS	199	0.00075188
chr17	993416	993416	INS	87	0.00075188
chr17	993434	993434	INS	236	0.00075188
chr17	993508	993508	INS	164	0.00075188
chr17	993581	993980	DEL	399	0.0037594
chr17	993634	993634	INS	76	0.00075188
chr17	993760	993760	INS	62	0.00075188
chr17	993805	993805	INS	245	0.00075188
chr17	994221	994221	INS	43	0.00075188
chr17	1006851	1006974	DEL	123	0.00977444
chr17	1006912	1006912	INS	66	0.0172932
chr17	1006963	1007026	DEL	63	0.657895
chr17	1007020	1007020	INS	128	0.0172932
chr17	1007110	1007172	DEL	62	0.00676692
chr17	1008061	1008102	DEL	41	0.00526316
chr17	1009167	1009201	DEL	34	0.441353
chr17	1009532	1009532	INS	102	0.00225564
chr17	1013352	1013352	INS	37	0.00300752
chr17	1013374	1013408	DEL	34	0.00526316
chr17	1022121	1022121	INS	30	0.081203
chr17	1023037	1023124	DEL	87	0.0120301
chr17	1023150	1023150	INS	31	0.081203
chr17	1029787	1029845	DEL	58	0.275188
chr17	1029873	1029873	INS	59	0.513534
chr17	1029929	1029929	INS	61	0.513534
chr17	1031806	1031873	DEL	67	0.00075188
chr17	1031850	1031850	INS	30	0.196992
chr17	1032538	1032538	INS	201	0.093985
chr17	1032635	1032635	INS	41	0.196992
chr17	1035136	1035533	DUP	397	0.0992481
chr17	1035316	1035316	INS	208	0.0195489
chr17	1035343	1035343	INS	720	0.609023
chr17	1035391	1035391	INS	1253	0.160902
chr17	1035435	1035435	INS	321	0.0503759
chr17	1035453	1035453	INS	57	0.00150376
chr17	1035497	1035497	INS	2088	0.160902
chr17	1035518	1035518	INS	301	0.0503759
chr17	1037032	1037091	DEL	59	0.043609
chr17	1042532	1042532	INS	33	0.376692
chr17	1045380	1045380	INS	52	0.00150376
chr17	1045380	1045429	DEL	49	0.138346
chr17	1046284	1046416	DEL	132	0.112782
chr17	1048575	1048625	DEL	50	0.0225564
chr17	1052373	1052943	DEL	570	0.00902256
chr17	1052388	1052388	INS	274	0.00075188
chr17	1052396	1052396	INS	898	0.00977444
chr17	1052413	1052763	DEL	350	0.00902256
chr17	1052427	1052427	INS	87	0.0105263
chr17	1052448	1052630	DEL	182	0.121805
chr17	1052465	1052552	DEL	87	0.0203008
chr17	1052576	1052576	INS	325	0.00075188
chr17	1052694	1052694	INS	42	0.00150376
chr17	1052735	1052735	INS	247	0.00075188
chr17	1052790	1052790	INS	439	0.00075188
chr17	1052847	1053417	DEL	570	0.103008
chr17	1052850	1053024	DEL	174	0.018797
chr17	1052858	1053185	DEL	327	0.103008
chr17	1052871	1052871	INS	39	0.00150376
chr17	1053050	1053133	DEL	83	0.0180451
chr17	1053066	1053066	INS	44	0.00150376
chr17	1053117	1053117	INS	154	0.00075188
chr17	1053307	1053307	INS	43	0.00150376
chr17	1053322	1053411	DEL	89	0.0413534
chr17	1053367	1053410	DEL	43	0.43985
chr17	1053374	1053374	INS	39	0.00150376
chr17	1053374	1053374	INS	203	0.00075188
chr17	1054550	1054649	DEL	99	0.885714
chr17	1057313	1057343	DEL	30	0.232331
chr17	1057646	1057676	DEL	30	0.0112782
chr17	1061872	1063317	DEL	1445	0.00526316
chr17	1062186	1065608	DUP	3422	0.0481203
chr17	1062192	1062616	DEL	424	0.00451128
chr17	1062192	1063309	DEL	1117	0.00526316
chr17	1062198	1062284	DEL	86	0.00601504
chr17	1062198	1062198	INS	302	0.00150376
chr17	1062260	1062260	INS	128	0.0075188
chr17	1062311	1062311	INS	170	0.0075188
chr17	1062357	1062357	INS	1241	0.00150376
chr17	1062363	1062617	DEL	254	0.00075188
chr17	1062391	1062391	INS	256	0.0075188
chr17	1062456	1062456	INS	40	0.024812
chr17	1062581	1062581	INS	41	0.00075188
chr17	1062856	1062856	INS	128	0.00601504
chr17	1062873	1062913	DEL	40	0.0323308
chr17	1062977	1062977	INS	46	0.00150376
chr17	1063077	1063077	INS	42	0.00150376
chr17	1063133	1063133	INS	2401	0.00150376
chr17	1063155	1063290	DEL	135	0.0135338
chr17	1063175	1063175	INS	1581	0.00300752
chr17	1063191	1063616	DEL	425	0.0428571
chr17	1063253	1063253	INS	42	0.00150376
chr17	1063310	1063310	INS	243	0.012782
chr17	1063330	1063330	INS	41	0.00150376
chr17	1063646	1063646	INS	216	0.0037594
chr17	1063702	1063702	INS	623	0.00601504
chr17	1063855	1063855	INS	200	0.00827068
chr17	1063872	1064210	DEL	338	0.161654
chr17	1063942	1063942	INS	78	0.00526316
chr17	1064057	1064097	DEL	40	0.0308271
chr17	1064060	1065559	DEL	1499	0.149624
chr17	1064067	1064067	INS	200	0.00601504
chr17	1064137	1064137	INS	241	0.0105263
chr17	1064190	1064317	DEL	127	0.0075188
chr17	1064268	1064268	INS	169	0.0105263
chr17	1064305	1064305	INS	318	0.0105263
chr17	1064313	1064313	INS	40	0.0165414
chr17	1064546	1064831	DEL	285	0.00075188
chr17	1064580	1065486	DEL	906	0.0135338
chr17	1064586	1064586	INS	42	0.00902256
chr17	1064615	1064615	INS	201	0.00225564
chr17	1064737	1064737	INS	41	0.00902256
chr17	1064750	1064750	INS	296	0.0105263
chr17	1064857	1065503	DEL	646	0.0135338
chr17	1064873	1064873	INS	39	0.00902256
chr17	1064882	1064882	INS	395	0.0105263
chr17	1064956	1064956	INS	128	0.00225564
chr17	1064962	1065263	DEL	301	0.0466165
chr17	1065119	1065119	INS	241	0.00225564
chr17	1065232	1065232	INS	79	0.00902256
chr17	1065240	1065240	INS	1035	0.00075188
chr17	1065279	1065279	INS	1833	0.00075188
chr17	1065360	1065360	INS	157	0.00225564
chr17	1065414	1065414	INS	44	0.00902256
chr17	1065524	1065524	INS	43	0.00902256
chr17	1072379	1072379	INS	116	0.0639098
chr17	1072397	1072397	INS	245	0.024812
chr17	1072432	1072432	INS	348	0.024812
chr17	1072526	1072526	INS	279	0.024812
chr17	1074060	1074060	INS	254	0.0285714
chr17	1074149	1074149	INS	47	0.0150376
chr17	1074181	1074181	INS	526	0.0285714
chr17	1074245	1074245	INS	65	0.0150376
chr17	1074295	1074295	INS	319	0.0285714
chr17	1078106	1078106	INS	33	0.00225564
chr17	1079788	1079819	DEL	31	0.0263158
chr17	1082397	1082397	INS	44	0.00075188
chr17	1094045	1094045	INS	57	0.024812
chr17	1112622	1112622	INS	30	0.278947
chr17	1113010	1113010	INS	31	0.278947
chr17	1117032	1118064	DEL	1032	0.018797
chr17	1117156	1117156	INS	32	0.0428571
chr17	1117168	1117168	INS	195	0.0112782
chr17	1117176	1117696	DEL	520	0.0428571
chr17	1117209	1117209	INS	438	0.00075188
chr17	1117292	1117292	INS	29	0.0112782
chr17	1117301	1117355	DEL	54	0.0233083
chr17	1117307	1117307	INS	1121	0.00300752
chr17	1117492	1117637	DEL	145	0.0669173
chr17	1117505	1117893	DEL	388	0.00075188
chr17	1117506	1117506	INS	57	0.0285714
chr17	1117651	1117741	DEL	90	0.00300752
chr17	1117660	1117660	INS	54	0.0210526
chr17	1117842	1117842	INS	82	0.0413534
chr17	1117881	1117881	INS	278	0.00150376
chr17	1117926	1117926	INS	132	0.0413534
chr17	1118152	1118152	INS	59	0.00977444
chr17	1118160	1118991	DEL	831	0.0037594
chr17	1118186	1118357	DEL	171	0.0285714
chr17	1118223	1118223	INS	103	0.0240602
chr17	1118341	1118341	INS	358	0.00451128
chr17	1118412	1118412	INS	61	0.0421053
chr17	1118460	1118869	DEL	409	0.00300752
chr17	1118544	1118754	DEL	210	0.0458647
chr17	1118548	1118548	INS	100	0.0112782
chr17	1118554	1118640	DEL	86	0.012782
chr17	1118728	1118728	INS	151	0.0263158
chr17	1118840	1118840	INS	58	0.0112782
chr17	1119021	1119021	INS	33	0.0112782
chr17	1119030	1119030	INS	551	0.00225564
chr17	1119100	1119152	DEL	52	0.0037594
chr17	1119138	1119349	DEL	211	0.0255639
chr17	1119160	1119160	INS	60	0.0112782
chr17	1119232	1119374	DEL	142	0.0255639
chr17	1119296	1119296	INS	202	0.0263158
chr17	1119336	1119336	INS	94	0.0112782
chr17	1119406	1119406	INS	50	0.0112782
chr17	1121551	1121551	INS	66	0.190977
chr17	1121562	1121624	DEL	62	0.0075188
chr17	1121679	1121679	INS	130	0.00225564
chr17	1128770	1128912	DEL	142	0.00225564
chr17	1128820	1128891	DEL	71	0.991729
chr17	1131213	1131525	DEL	312	0.0451128
chr17	1131354	1131800	DEL	446	0.0533835
chr17	1131389	1131474	DEL	85	0.0037594
chr17	1131518	1131556	DEL	38	0.00225564
chr17	1131570	1131918	DEL	348	0.0533835
chr17	1131749	1131881	DEL	132	0.0406015
chr17	1136312	1136312	INS	32	0.462406
chr17	1138080	1138080	INS	177	0.00150376
chr17	1143151	1143151	INS	61	0.0353383
chr17	1143222	1143255	DEL	33	0.018797
chr17	1143262	1143262	INS	91	0.160902
chr17	1143452	1143452	INS	39	0.0353383
chr17	1146622	1146747	DEL	125	0.00075188
chr17	1146746	1146779	DEL	33	0.0481203
chr17	1151878	1152013	DEL	135	0.00827068
chr17	1153387	1153387	INS	655	0.012782
chr17	1153391	1153391	INS	112	0.0338346
chr17	1153402	1153402	INS	32	0.00075188
chr17	1153445	1153445	INS	163	0.0338346
chr17	1153448	1153651	DEL	203	0.0548872
chr17	1153466	1153466	INS	429	0.012782
chr17	1153505	1153536	DEL	31	0.0451128
chr17	1153587	1153587	INS	229	0.0338346
chr17	1153669	1153669	INS	126	0.0338346
chr17	1153720	1153720	INS	200	0.0338346
chr17	1153727	1153759	DEL	32	0.0481203
chr17	1153755	1153755	INS	640	0.012782
chr17	1159169	1159776	DUP	607	0.018797
chr17	1159225	1159225	INS	1736	0.0195489
chr17	1159321	1159321	INS	146	0.00225564
chr17	1159352	1159352	INS	248	0.00225564
chr17	1159370	1159692	DEL	322	0.00075188
chr17	1159420	1159420	INS	143	0.00225564
chr17	1159486	1159486	INS	82	0.0180451
chr17	1159521	1159521	INS	275	0.00225564
chr17	1159667	1159697	DEL	30	0.313534
chr17	1159690	1159690	INS	53	0.0180451
chr17	1163646	1163646	INS	97	0.0278195
chr17	1163660	1163660	INS	307	0.0308271
chr17	1163728	1163728	INS	197	0.0278195
chr17	1163734	1163734	INS	93	0.0278195
chr17	1163805	1163805	INS	963	0.0075188
chr17	1163867	1163867	INS	96	0.0278195
chr17	1163971	1163971	INS	204	0.0308271
chr17	1164038	1164038	INS	307	0.0308271
chr17	1164125	1164125	INS	101	0.0278195
chr17	1164154	1164154	INS	403	0.115038
chr17	1164228	1164228	INS	203	0.0308271
chr17	1164329	1164329	INS	305	0.0308271
chr17	1164337	1164337	INS	501	0.115038
chr17	1164344	1164344	INS	204	0.0308271
chr17	1164387	1164387	INS	98	0.0278195
chr17	1164457	1164457	INS	200	0.0308271
chr17	1165979	1165979	INS	168	0.00075188
chr17	1167337	1167379	DEL	42	0.0037594
chr17	1172745	1173033	DUP	288	0.294737
chr17	1172977	1172977	INS	302	0.0639098
chr17	1173015	1173015	INS	44	0.0075188
chr17	1173043	1173043	INS	192	0.0639098
chr17	1173089	1173134	DEL	45	0.00601504
chr17	1173177	1173285	DEL	108	0.00150376
chr17	1173216	1173216	INS	97	0.0075188
chr17	1173264	1173264	INS	296	0.0639098
chr17	1173309	1173353	DEL	44	0.00150376
chr17	1173309	1173309	INS	696	0.0503759
chr17	1173347	1173347	INS	61	0.0075188
chr17	1180196	1180231	DEL	35	0.00075188
chr17	1194457	1194912	DEL	455	0.335338
chr17	1195035	1195534	DEL	499	0.00075188
chr17	1195784	1196129	DEL	345	0.00526316
chr17	1196454	1196703	DEL	249	0.00451128
chr17	1196879	1199629	DEL	2750	0.0037594
chr17	1203404	1203437	DEL	33	0.0300752
chr17	1203439	1203439	INS	32	0.0932331
chr17	1212120	1212120	INS	339	0.024812
chr17	1219362	1219362	INS	621	0.00075188
chr17	1219498	1219548	DEL	50	0.212782
chr17	1219594	1219768	DUP	174	0.00075188
chr17	1219631	1219631	INS	1946	0.606767
chr17	1219773	1220005	DEL	232	0.314286
chr17	1222074	1222074	INS	34	0.0105263
chr17	1238303	1238303	INS	134	0.00225564
chr17	1240027	1240027	INS	68	0.459398
chr17	1240925	1240971	DEL	46	0.00075188
chr17	1243001	1244346	DEL	1345	0.207519
chr17	1247152	1247152	INS	306	0.00075188
chr17	1247259	1247259	INS	68	0.218045
chr17	1247305	1247340	DEL	35	0.00150376
chr17	1247351	1247351	INS	38	0.121053
chr17	1247431	1247470	DEL	39	0.148872
chr17	1247929	1247929	INS	93	0.218045
chr17	1250006	1250006	INS	144	0.0473684
chr17	1250037	1250180	DEL	143	0.25188
chr17	1250076	1250292	DEL	216	0.0706767
chr17	1250114	1250114	INS	324	0.0473684
chr17	1250133	1250133	INS	35	0.0218045
chr17	1250152	1250186	DEL	34	0.0766917
chr17	1250302	1250302	INS	35	0.0218045
chr17	1275542	1275542	INS	36	0.0390977
chr17	1276787	1276787	INS	436	0.999248
chr17	1282287	1282287	INS	38	0.427068
chr17	1286384	1286459	DEL	75	0.0075188
chr17	1286413	1286413	INS	41	0.179699
chr17	1286504	1286536	DEL	32	0.00075188
chr17	1286628	1286743	DEL	115	0.0300752
chr17	1288614	1288723	DEL	109	0.00601504
chr17	1288823	1288876	DEL	53	0.024812
chr17	1288858	1288858	INS	73	0.00075188
chr17	1289042	1289042	INS	54	0.137594
chr17	1289153	1289153	INS	128	0.00075188
chr17	1289178	1289230	DEL	52	0.0165414
chr17	1293414	1293414	INS	110	0.00601504
chr17	1293544	1293588	DEL	44	0.438346
chr17	1293546	1293546	INS	114	0.00601504
chr17	1306343	1306793	DEL	450	0.0195489
chr17	1306856	1306856	INS	27	0.00300752
chr17	1308072	1311659	DUP	3587	0.00300752
chr17	1308132	1308270	DEL	138	0.0120301
chr17	1308144	1308144	INS	44	0.0120301
chr17	1308274	1308274	INS	198	0.00075188
chr17	1308275	1311172	DEL	2897	0.0315789
chr17	1308290	1308743	DEL	453	0.00526316
chr17	1308332	1308517	DEL	185	0.00150376
chr17	1308336	1308336	INS	44	0.0172932
chr17	1308439	1309213	DEL	774	0.00676692
chr17	1308540	1308540	INS	45	0.0293233
chr17	1308614	1309065	DEL	451	0.00676692
chr17	1308633	1310278	DEL	1645	0.0315789
chr17	1308671	1308712	DEL	41	0.0330827
chr17	1308702	1308702	INS	48	0.0142857
chr17	1308783	1308827	DEL	44	0.0300752
chr17	1308793	1308793	INS	195	0.00300752
chr17	1308915	1309236	DEL	321	0.00075188
chr17	1309001	1309001	INS	369	0.00225564
chr17	1309032	1309032	INS	45	0.0285714
chr17	1309094	1309094	INS	138	0.00902256
chr17	1309261	1309261	INS	44	0.0225564
chr17	1309290	1309290	INS	134	0.0150376
chr17	1309377	1309377	INS	45	0.0255639
chr17	1309551	1309551	INS	88	0.0308271
chr17	1309621	1309621	INS	210	0.00150376
chr17	1309700	1309700	INS	88	0.0218045
chr17	1309760	1311598	DEL	1838	0.0142857
chr17	1309813	1309813	INS	37	0.0278195
chr17	1309865	1310506	DEL	641	0.00300752
chr17	1309915	1309915	INS	87	0.00526316
chr17	1309926	1310062	DEL	136	0.0037594
chr17	1310123	1310123	INS	42	0.0203008
chr17	1310146	1310146	INS	242	0.00150376
chr17	1310213	1310213	INS	45	0.0203008
chr17	1310222	1310483	DEL	261	0.00300752
chr17	1310223	1310353	DEL	130	0.00601504
chr17	1310316	1310316	INS	43	0.0255639
chr17	1310416	1311196	DEL	780	0.00075188
chr17	1310422	1310466	DEL	44	0.0195489
chr17	1310517	1310517	INS	46	0.0172932
chr17	1310538	1310671	DEL	133	0.00150376
chr17	1310560	1310942	DEL	382	0.0037594
chr17	1310634	1310721	DEL	87	0.00977444
chr17	1310758	1310758	INS	42	0.0684211
chr17	1310954	1311042	DEL	88	0.0172932
chr17	1310969	1311326	DEL	357	0.00601504
chr17	1311059	1311059	INS	50	0.0684211
chr17	1311130	1311130	INS	92	0.0684211
chr17	1311213	1311213	INS	229	0.0075188
chr17	1311326	1311326	INS	89	0.0684211
chr17	1311353	1311489	DEL	136	0.0075188
chr17	1311502	1311546	DEL	44	0.0075188
chr17	1311590	1311590	INS	493	0.00676692
chr17	1311609	1311609	INS	49	0.0684211
chr17	1311659	1311659	INS	32	0.0684211
chr17	1312934	1312979	DEL	45	0.109774
chr17	1312981	1312981	INS	46	0.00075188
chr17	1313155	1313288	DEL	133	0.00075188
chr17	1313161	1313161	INS	39	0.00075188
chr17	1313289	1313289	INS	250	0.00225564
chr17	1313355	1313355	INS	42	0.00075188
chr17	1324312	1324312	INS	54	0.00150376
chr17	1324398	1324398	INS	32	0.00150376
chr17	1328512	1328512	INS	34	0.024812
chr17	1328601	1328601	INS	36	0.0526316
chr17	1328684	1328684	INS	245	0.104511
chr17	1328702	1328702	INS	139	0.369925
chr17	1328800	1328871	DEL	71	0.00225564
chr17	1328971	1328971	INS	106	0.369925
chr17	1334442	1334442	INS	44	0.00977444
chr17	1336007	1336037	DEL	30	0.00300752
chr17	1354966	1354996	DEL	30	0.00676692
chr17	1356171	1356205	DEL	34	0.00827068
chr17	1388102	1388136	DEL	34	0.0699248
chr17	1403242	1403291	DEL	49	0.125564
chr17	1405928	1405928	INS	129	0.00150376
chr17	1406275	1406336	DEL	61	0.0263158
chr17	1413995	1414126	DEL	131	0.0969925
chr17	1415489	1415750	DEL	261	0.0037594
chr17	1427031	1427068	DEL	37	0.0315789
chr17	1455623	1455675	DEL	52	0.0037594
chr17	1469399	1469399	INS	38	0.372932
chr17	1482665	1482704	DEL	39	0.0240602
chr17	1482675	1482675	INS	471	0.0203008
chr17	1482697	1482697	INS	251	0.0203008
chr17	1482721	1482721	INS	103	0.0744361
chr17	1482803	1482803	INS	71	0.0744361
chr17	1508757	1508867	DEL	110	0.0947368
chr17	1508811	1508811	INS	118	0.0353383
chr17	1508924	1508924	INS	112	0.0353383
chr17	1509007	1509007	INS	50	0.018797
chr17	1549485	1549842	DEL	357	0.110526
chr17	1551070	1551121	DEL	51	0.163158
chr17	1551847	1551847	INS	107	0.0586466
chr17	1551976	1551976	INS	126	0.0586466
chr17	1562264	1562294	DEL	30	0.00075188
chr17	1568747	1568880	DEL	133	0.0037594
chr17	1581834	1582108	DEL	274	0.00075188
chr17	1600153	1600153	INS	30	0.148872
chr17	1638609	1638656	DEL	47	0.00225564
chr17	1638610	1638610	INS	47	0.299248
chr17	1643272	1643308	DEL	36	0.12406
chr17	1643275	1643275	INS	56	0.0120301
chr17	1655587	1655641	DEL	54	0.00075188
chr17	1683890	1683890	INS	30	0.00075188
chr17	1689370	1689677	DEL	307	0.00075188
chr17	1689401	1689580	DEL	179	0.00075188
chr17	1689517	1689517	INS	99	0.0947368
chr17	1689551	1689772	DEL	221	0.160902
chr17	1689656	1689656	INS	279	0.00225564
chr17	1689743	1689788	DEL	45	0.0165414
chr17	1689865	1689865	INS	51	0.0571429
chr17	1690052	1690052	INS	38	0.0571429
chr17	1690697	1690697	INS	31	0.0571429
chr17	1691711	1691851	DEL	140	0.00150376
chr17	1696156	1696156	INS	311	0.00150376
chr17	1698856	1699625	DEL	769	0.062406
chr17	1700879	1701612	DEL	733	0.00150376
chr17	1704865	1704865	INS	324	0.0759398
chr17	1708475	1708506	DEL	31	0.00075188
chr17	1738873	1738873	INS	149	0.00676692
chr17	1738916	1738916	INS	43	0.0105263
chr17	1738945	1739169	DEL	224	0.0203008
chr17	1739111	1739111	INS	37	0.0112782
chr17	1739125	1739125	INS	430	0.00902256
chr17	1739132	1739395	DEL	263	0.0120301
chr17	1739181	1739226	DEL	45	0.12782
chr17	1739213	1739213	INS	237	0.0105263
chr17	1739341	1739341	INS	42	0.012782
chr17	1739411	1739588	DEL	177	0.0518797
chr17	1739452	1739452	INS	39	0.0285714
chr17	1739534	1739534	INS	270	0.0631579
chr17	1739659	1739702	DEL	43	0.0150376
chr17	1739677	1740396	DEL	719	0.0075188
chr17	1739708	1739887	DEL	179	0.018797
chr17	1739719	1739719	INS	291	0.0383459
chr17	1739735	1740091	DEL	356	0.00225564
chr17	1739764	1739764	INS	43	0.0075188
chr17	1739814	1739814	INS	43	0.0075188
chr17	1739818	1741613	DEL	1795	0.0789474
chr17	1739905	1739905	INS	430	0.00150376
chr17	1740025	1740112	DEL	87	0.00827068
chr17	1740147	1740552	DEL	405	0.00526316
chr17	1740160	1740341	DEL	181	0.00451128
chr17	1740212	1740212	INS	43	0.0330827
chr17	1740233	1740321	DEL	88	0.0135338
chr17	1740338	1740338	INS	445	0.00075188
chr17	1740346	1740346	INS	88	0.0105263
chr17	1740358	1740358	INS	181	0.00075188
chr17	1740467	1740467	INS	82	0.0421053
chr17	1740501	1740501	INS	222	0.00075188
chr17	1740513	1740708	DEL	195	0.0210526
chr17	1740520	1740834	DEL	314	0.0210526
chr17	1740565	1741390	DEL	825	0.0165414
chr17	1740680	1740680	INS	87	0.0120301
chr17	1740687	1740731	DEL	44	0.0037594
chr17	1740955	1741480	DEL	525	0.00451128
chr17	1740973	1740973	INS	44	0.0157895
chr17	1741034	1741034	INS	408	0.230827
chr17	1741148	1741148	INS	83	0.0157895
chr17	1741343	1741343	INS	39	0.0157895
chr17	1741421	1741421	INS	129	0.230827
chr17	1741596	1741596	INS	37	0.0578947
chr17	1741738	1741872	DEL	134	0.0135338
chr17	1741791	1741791	INS	239	0.230827
chr17	1741808	1741808	INS	44	0.0157895
chr17	1741936	1741936	INS	43	0.0157895
chr17	1741981	1742026	DEL	45	0.257143
chr17	1742042	1742042	INS	258	0.230827
chr17	1743443	1743577	DEL	134	0.0037594
chr17	1751382	1752107	DEL	725	0.283459
chr17	1758679	1758711	DEL	32	0.00451128
chr17	1779496	1779496	INS	31	0.00150376
chr17	1789766	1789766	INS	31	0.00225564
chr17	1791118	1791118	INS	31	0.00075188
chr17	1794107	1794107	INS	59	0.0300752
chr17	1840814	1840863	DEL	49	0.00075188
chr17	1879772	1879836	DEL	64	0.0165414
chr17	1885954	1885954	INS	189	0.0075188
chr17	1886129	1886129	INS	181	0.0075188
chr17	1891504	1891504	INS	28	0.0112782
chr17	1913206	1913206	INS	1504	0.00300752
chr17	1914176	1914176	INS	1483	0.00150376
chr17	1917856	1917856	INS	147	0.00150376
chr17	1918063	1918146	DEL	83	0.12406
chr17	1918217	1918217	INS	27	0.0834586
chr17	1922784	1922824	DEL	40	0.0300752
chr17	1932065	1932065	INS	35	0.254887
chr17	1933231	1933295	DEL	64	0.00827068
chr17	1946585	1946585	INS	242	0.00075188
chr17	1980091	1980264	DEL	173	0.00150376
chr17	1980928	1980928	INS	41	0.00225564
chr17	1987719	1987749	DEL	30	0.172932
chr17	1988420	1988420	INS	28	0.00075188
chr17	2002431	2002565	DEL	134	0.00150376
chr17	2005776	2005809	DEL	33	0.0195489
chr17	2009407	2010271	DEL	864	0.295489
chr17	2013617	2013825	DEL	208	0.299248
chr17	2034763	2034763	INS	63	0.0827068
chr17	2035390	2035390	INS	86	0.179699
chr17	2035404	2035404	INS	532	0.00827068
chr17	2035423	2035423	INS	767	0.00827068
chr17	2040489	2040534	DEL	45	0.00075188
chr17	2045650	2045650	INS	330	0.00451128
chr17	2052391	2053017	DEL	626	0.312782
chr17	2052518	2052586	DEL	68	0.0157895
chr17	2052523	2052732	DEL	209	0.00075188
chr17	2052586	2053005	DEL	419	0.312782
chr17	2052616	2052616	INS	139	0.00075188
chr17	2052683	2052889	DEL	206	0.0511278
chr17	2052690	2053039	DEL	349	0.0330827
chr17	2052727	2052727	INS	65	0.0105263
chr17	2052757	2052894	DEL	137	0.0511278
chr17	2052841	2052841	INS	60	0.0105263
chr17	2052859	2053068	DEL	209	0.0330827
chr17	2052987	2052987	INS	212	0.00075188
chr17	2066690	2066690	INS	35	0.00150376
chr17	2078902	2078953	DEL	51	0.00225564
chr17	2080733	2080767	DEL	34	0.00075188
chr17	2114961	2114961	INS	33	0.0421053
chr17	2121597	2121634	DEL	37	0.28797
chr17	2130268	2130268	INS	32	0.00300752
chr17	2152856	2152856	INS	149	0.00150376
chr17	2153772	2153847	DEL	75	0.278947
chr17	2154251	2154288	DEL	37	0.00902256
chr17	2183748	2183782	DEL	34	0.138346
chr17	2291627	2291762	DEL	135	0.662406
chr17	2304297	2304297	INS	262	0.998496
chr17	2338776	2338776	INS	32	0.0984962
chr17	2348963	2348963	INS	309	0.00075188
chr17	2354896	2354896	INS	95	0.00451128
chr17	2354962	2354962	INS	827	0.00225564
chr17	2354969	2354969	INS	44	0.0135338
chr17	2354979	2354979	INS	524	0.00075188
chr17	2354982	2355029	DEL	47	0.0150376
chr17	2355040	2355674	DEL	634	0.0180451
chr17	2355119	2355119	INS	45	0.0135338
chr17	2355133	2355133	INS	97	0.0203008
chr17	2355139	2355186	DEL	47	0.00977444
chr17	2355179	2355327	DEL	148	0.0458647
chr17	2355265	2355265	INS	94	0.0203008
chr17	2355316	2356903	DEL	1587	0.0172932
chr17	2355319	2355366	DEL	47	0.0157895
chr17	2355376	2355376	INS	300	0.0037594
chr17	2355408	2355408	INS	195	0.0037594
chr17	2355452	2355452	INS	48	0.0157895
chr17	2355457	2355506	DEL	49	0.0293233
chr17	2355658	2355707	DEL	49	0.0075188
chr17	2355755	2355755	INS	192	0.00300752
chr17	2355783	2355783	INS	97	0.0203008
chr17	2355905	2355905	INS	50	0.00977444
chr17	2355914	2355914	INS	347	0.00075188
chr17	2355925	2356926	DEL	1001	0.0210526
chr17	2355946	2355995	DEL	49	0.103759
chr17	2355955	2355955	INS	151	0.00977444
chr17	2356014	2356014	INS	49	0.0180451
chr17	2356067	2356067	INS	146	0.00977444
chr17	2356117	2356117	INS	237	0.00075188
chr17	2356220	2356915	DEL	695	0.23609
chr17	2356222	2356273	DEL	51	0.00526316
chr17	2356244	2356244	INS	48	0.0180451
chr17	2356374	2356374	INS	44	0.0180451
chr17	2356381	2356680	DEL	299	0.23609
chr17	2356422	2356773	DEL	351	0.23609
chr17	2356544	2356544	INS	81	0.0180451
chr17	2356545	2356545	INS	208	0.00075188
chr17	2356632	2356947	DEL	315	0.00451128
chr17	2356657	2356801	DEL	144	0.00451128
chr17	2356678	2356678	INS	330	0.00075188
chr17	2356738	2356738	INS	94	0.0180451
chr17	2356927	2356975	DEL	48	0.00827068
chr17	2362348	2362348	INS	33	0.1
chr17	2362512	2362512	INS	30	0.1
chr17	2370495	2370495	INS	31	0.0383459
chr17	2408349	2408381	DEL	32	0.0278195
chr17	2408519	2408825	DEL	306	0.00601504
chr17	2408668	2408668	INS	307	0.00225564
chr17	2408894	2410213	DEL	1319	0.00075188
chr17	2408972	2409004	DEL	32	0.043609
chr17	2417060	2417060	INS	30	0.00150376
chr17	2424140	2430441	DEL	6301	0.00075188
chr17	2428541	2428577	DEL	36	0.0578947
chr17	2447552	2447679	DEL	127	0.118797
chr17	2447902	2447902	INS	315	0.00075188
chr17	2448034	2448203	DEL	169	0.00526316
chr17	2448072	2448114	DEL	42	0.056391
chr17	2448184	2448184	INS	126	0.749624
chr17	2491770	2492105	DEL	335	0.0135338
chr17	2495635	2498131	DEL	2496	0.00075188
chr17	2498184	2499506	DEL	1322	0.00075188
chr17	2503828	2503866	DEL	38	0.00451128
chr17	2505399	2505433	DEL	34	0.0105263
chr17	2506976	2507016	DEL	40	0.144361
chr17	2527266	2527266	INS	29	0.00075188
chr17	2527305	2527305	INS	251	0.169925
chr17	2527317	2527317	INS	181	0.169925
chr17	2531842	2532364	DEL	522	0.00075188
chr17	2548300	2548300	INS	179	0.851128
chr17	2566081	2566081	INS	323	0.0105263
chr17	2567868	2567905	DEL	37	0.00150376
chr17	2588066	2588066	INS	44	0.126316
chr17	2621615	2621645	DEL	30	0.0150376
chr17	2623754	2623754	INS	42	0.0037594
chr17	2664667	2664667	INS	35	0.0338346
chr17	2671598	2671598	INS	34	0.00075188
chr17	2679518	2679559	DEL	41	0.024812
chr17	2691947	2691980	DEL	33	0.11203
chr17	2693496	2693542	DEL	46	0.153383
chr17	2719799	2719799	INS	109	0.971429
chr17	2744567	2744602	DEL	35	0.00526316
chr17	2760509	2760509	INS	191	0.0421053
chr17	2769232	2769268	DEL	36	0.0571429
chr17	2779117	2779117	INS	36	0.00075188
chr17	2781710	2781741	DEL	31	0.130827
chr17	2816635	2817924	DEL	1289	0.426316
chr17	2817824	2817916	DEL	92	0.0315789
chr17	2831061	2831061	INS	472	0.00225564
chr17	2832288	2850478	DEL	18190	0.00150376
chr17	2832584	2832695	DEL	111	0.00075188
chr17	2873482	2873514	DEL	32	0.0300752
chr17	2898947	2898947	INS	65	0.018797
chr17	2948484	2948484	INS	268	0.00075188
chr17	2948521	2948521	INS	137	0.00977444
chr17	2948521	2948795	DEL	274	0.0135338
chr17	2948772	2948772	INS	133	0.00977444
chr17	2964281	2964281	INS	48	0.00150376
chr17	2978911	2978957	DEL	46	0.178947
chr17	2995621	2995621	INS	41	0.00075188
chr17	2998713	2998755	DEL	42	0.0345865
chr17	3000455	3000650	DEL	195	0.0646617
chr17	3000461	3000854	DEL	393	0.380451
chr17	3000473	3000571	DEL	98	0.0646617
chr17	3000516	3000516	INS	105	0.00300752
chr17	3000537	3000537	INS	886	0.00075188
chr17	3000563	3001154	DEL	591	0.131579
chr17	3000588	3000883	DEL	295	0.0135338
chr17	3000640	3000640	INS	99	0.00075188
chr17	3000696	3000696	INS	198	0.00300752
chr17	3000707	3001104	DEL	397	0.131579
chr17	3000816	3000816	INS	96	0.00075188
chr17	3001027	3001222	DEL	195	0.0278195
chr17	3001031	3001031	INS	98	0.00075188
chr17	3001080	3001177	DEL	97	0.0172932
chr17	3001099	3001492	DEL	393	0.142105
chr17	3001164	3001164	INS	299	0.00075188
chr17	3001231	3001626	DEL	395	0.0421053
chr17	3001375	3001574	DEL	199	0.0421053
chr17	3001396	3001396	INS	99	0.00075188
chr17	3001465	3001465	INS	198	0.00300752
chr17	3001467	3001565	DEL	98	0.103008
chr17	3014133	3014192	DEL	59	0.625564
chr17	3031275	3031275	INS	72	0.00075188
chr17	3031363	3031363	INS	321	0.821805
chr17	3031404	3031959	DEL	555	0.00300752
chr17	3031427	3031427	INS	463	0.00075188
chr17	3031442	3031442	INS	160	0.00075188
chr17	3031503	3031503	INS	236	0.00075188
chr17	3031519	3031593	DEL	74	0.00225564
chr17	3031640	3031640	INS	157	0.00075188
chr17	3031820	3031820	INS	80	0.00075188
chr17	3032063	3032063	INS	80	0.00075188
chr17	3032065	3032141	DEL	76	0.00902256
chr17	3032211	3032290	DEL	79	0.00075188
chr17	3038938	3042126	DEL	3188	0.00075188
chr17	3047502	3047537	DEL	35	0.0421053
chr17	3052247	3052247	INS	40	0.00300752
chr17	3086004	3086038	DEL	34	0.00075188
chr17	3099551	3099596	DEL	45	0.00075188
chr17	3112463	3112510	DEL	47	0.0180451
chr17	3112464	3112464	INS	48	0.106767
chr17	3112661	3112661	INS	40	0.106767
chr17	3113050	3113050	INS	40	0.106767
chr17	3131992	3132022	DEL	30	0.00075188
chr17	3138774	3138804	DEL	30	0.0804511
chr17	3143567	3143567	INS	35	0.00977444
chr17	3160043	3160043	INS	84	0.266165
chr17	3221481	3221672	DEL	191	0.0037594
chr17	3221517	3221548	DEL	31	0.0165414
chr17	3221540	3221540	INS	31	0.00300752
chr17	3221704	3221704	INS	59	0.00300752
chr17	3240288	3240288	INS	36	0.00150376
chr17	3262134	3262134	INS	75	0.00150376
chr17	3264423	3264423	INS	30	0.024812
chr17	3284833	3284833	INS	262	0.13609
chr17	3297440	3297759	DEL	319	0.00300752
chr17	3303745	3303745	INS	34	0.00150376
chr17	3303965	3303998	DEL	33	0.00075188
chr17	3306756	3306832	DEL	76	0.109023
chr17	3327958	3327958	INS	537	0.1
chr17	3339731	3340419	DEL	688	0.00150376
chr17	3355428	3355458	DEL	30	0.00075188
chr17	3360030	3360081	DEL	51	0.00075188
chr17	3367601	3367601	INS	33	0.0842105
chr17	3371881	3371920	DEL	39	0.00075188
chr17	3371993	3372028	DEL	35	0.200752
chr17	3372874	3372874	INS	32	0.0300752
chr17	3372883	3372914	DEL	31	0.00601504
chr17	3375141	3375175	DEL	34	0.0157895
chr17	3383940	3383995	DEL	55	0.406015
chr17	3390634	3390704	DEL	70	0.00075188
chr17	3399259	3399259	INS	32	0.0699248
chr17	3415774	3415828	DEL	54	0.00075188
chr17	3419835	3419865	DEL	30	0.00225564
chr17	3435329	3435364	DEL	35	0.0255639
chr17	3463934	3463964	DEL	30	0.154887
chr17	3464762	3464801	DEL	39	0.201504
chr17	3464880	3465008	DEL	128	0.402256
chr17	3465048	3465262	DEL	214	0.21203
chr17	3473117	3473147	DEL	30	0.00075188
chr17	3506990	3506990	INS	35	0.00075188
chr17	3519395	3519564	DEL	169	0.0037594
chr17	3519461	3519461	INS	27	0.0210526
chr17	3535256	3535256	INS	39	0.505263
chr17	3544160	3544160	INS	133	0.00225564
chr17	3544259	3544259	INS	266	0.356391
chr17	3546969	3546969	INS	30	0.00225564
chr17	3569965	3569965	INS	154	0.00150376
chr17	3569965	3569965	INS	44	0.239098
chr17	3576670	3576670	INS	34	0.00526316
chr17	3593103	3593139	DEL	36	0.121805
chr17	3594134	3594164	DEL	30	0.00075188
chr17	3599428	3599428	INS	511	0.0105263
chr17	3601052	3658171	DEL	57119	0.00300752
chr17	3615632	3615632	INS	55	0.00225564
chr17	3635238	3635238	INS	49	0.0759398
chr17	3641375	3641408	DEL	33	0.0037594
chr17	3641386	3641386	INS	32	0.0195489
chr17	3656060	3656172	DEL	112	0.00150376
chr17	3656159	3656159	INS	36	0.619549
chr17	3656188	3656188	INS	112	0.0075188
chr17	3656338	3656338	INS	166	0.00075188
chr17	3656391	3656391	INS	76	0.0075188
chr17	3679887	3679887	INS	56	0.087218
chr17	3680160	3680160	INS	111	0.00075188
chr17	3680255	3680255	INS	132	0.00075188
chr17	3680397	3680397	INS	79	0.00075188
chr17	3680448	3680516	DEL	68	0.0037594
chr17	3680513	3680513	INS	143	0.00075188
chr17	3680609	3680609	INS	124	0.00075188
chr17	3680858	3680858	INS	352	0.00300752
chr17	3680926	3681008	DEL	82	0.00451128
chr17	3685595	3685964	DEL	369	0.00300752
chr17	3685637	3685637	INS	344	0.00150376
chr17	3685652	3686356	DEL	704	0.16015
chr17	3685657	3686038	DEL	381	0.00300752
chr17	3685660	3687494	DEL	1834	0.0308271
chr17	3685661	3685707	DEL	46	0.115038
chr17	3685697	3685697	INS	67	0.0263158
chr17	3685830	3686163	DEL	333	0.0112782
chr17	3685845	3685845	INS	251	0.00827068
chr17	3685849	3685849	INS	130	0.0150376
chr17	3685981	3686103	DEL	122	0.0278195
chr17	3686025	3686423	DEL	398	0.0165414
chr17	3686100	3686100	INS	61	0.0360902
chr17	3686176	3686176	INS	195	0.00526316
chr17	3686191	3687448	DEL	1257	0.0172932
chr17	3686221	3686690	DEL	469	0.0308271
chr17	3686224	3686488	DEL	264	0.0308271
chr17	3686298	3686298	INS	63	0.0075188
chr17	3686394	3686394	INS	62	0.0526316
chr17	3686405	3687071	DEL	666	0.00827068
chr17	3686408	3686474	DEL	66	0.0142857
chr17	3686434	3686637	DEL	203	0.0714286
chr17	3686476	3686476	INS	60	0.0210526
chr17	3686549	3686745	DEL	196	0.0150376
chr17	3686627	3686627	INS	57	0.0210526
chr17	3686687	3686745	DEL	58	0.0315789
chr17	3686806	3686806	INS	57	0.0210526
chr17	3686844	3687107	DEL	263	0.0398496
chr17	3686850	3687903	DEL	1053	0.00150376
chr17	3686924	3687053	DEL	129	0.0225564
chr17	3686950	3686950	INS	57	0.00225564
chr17	3687047	3687047	INS	308	0.00150376
chr17	3687097	3687222	DEL	125	0.018797
chr17	3687141	3687663	DEL	522	0.00150376
chr17	3687218	3687483	DEL	265	0.00526316
chr17	3687300	3687504	DEL	204	0.00526316
chr17	3687304	3687304	INS	59	0.00225564
chr17	3687349	3687409	DEL	60	0.0157895
chr17	3687436	3687436	INS	60	0.00225564
chr17	3687460	3687529	DEL	69	0.254135
chr17	3687480	3687872	DEL	392	0.0165414
chr17	3687646	3687909	DEL	263	0.0165414
chr17	3687799	3687864	DEL	65	0.0105263
chr17	3687968	3687968	INS	136	0.00225564
chr17	3699054	3699054	INS	192	0.00075188
chr17	3699881	3699922	DEL	41	0.525564
chr17	3702219	3702260	DEL	41	0.476692
chr17	3710293	3710794	DEL	501	0.00075188
chr17	3711373	3711403	DEL	30	0.00075188
chr17	3730456	3730456	INS	38	0.257143
chr17	3737429	3737463	DEL	34	0.00526316
chr17	3746662	3746662	INS	133	0.00075188
chr17	3755066	3755066	INS	57	0.120301
chr17	3766811	3766843	DEL	32	0.00075188
chr17	3788458	3788458	INS	38	0.158647
chr17	3788696	3788696	INS	84	0.236842
chr17	3788849	3788849	INS	171	0.130075
chr17	3796060	3796091	DEL	31	0.0112782
chr17	3796172	3796172	INS	30	0.0353383
chr17	3797101	3797134	DEL	33	0.00075188
chr17	3826697	3826697	INS	32	0.00601504
chr17	3831491	3832549	DEL	1058	0.440602
chr17	3854306	3854345	DEL	39	0.00075188
chr17	3867950	3868230	DEL	280	0.280451
chr17	3867989	3868150	DEL	161	0.280451
chr17	3867990	3867990	INS	116	0.00075188
chr17	3868011	3868051	DEL	40	0.018797
chr17	3868030	3868030	INS	647	0.00300752
chr17	3868082	3868082	INS	189	0.00075188
chr17	3868119	3868238	DEL	119	0.122556
chr17	3868129	3868129	INS	33	0.0203008
chr17	3868181	3868220	DEL	39	0.308271
chr17	3868230	3868230	INS	194	0.00075188
chr17	3868270	3868309	DEL	39	0.0037594
chr17	3868407	3868448	DEL	41	0.167669
chr17	3899247	3899247	INS	620	0.995489
chr17	3918224	3918224	INS	34	0.00300752
chr17	3929145	3929208	DEL	63	0.00075188
chr17	3930158	3930251	DEL	93	0.315038
chr17	3940032	3940062	DEL	30	0.0037594
chr17	3941387	3941387	INS	70	0.00225564
chr17	3944866	3944899	DEL	33	0.209774
chr17	3958787	3958787	INS	32	0.148872
chr17	3966365	3966399	DEL	34	0.1
chr17	3973304	3973304	INS	220	0.106015
chr17	3973326	3973326	INS	77	0.087218
chr17	3973371	3973371	INS	116	0.106015
chr17	3973497	3973497	INS	85	0.106015
chr17	3973704	3973704	INS	80	0.106015
chr17	3985165	3985165	INS	67	0.00300752
chr17	3990915	3990915	INS	32	0.0315789
chr17	4010726	4010726	INS	31	0.00225564
chr17	4018986	4018986	INS	755	0.0075188
chr17	4036798	4036830	DEL	32	0.00451128
chr17	4076139	4076139	INS	34	0.0112782
chr17	4086309	4086309	INS	30	0.00601504
chr17	4086314	4086346	DEL	32	0.512782
chr17	4087784	4087822	DEL	38	0.0270677
chr17	4089586	4089716	DEL	130	0.0037594
chr17	4089811	4089811	INS	65	0.00601504
chr17	4089867	4090067	DEL	200	0.146617
chr17	4090037	4090037	INS	60	0.00601504
chr17	4090062	4090194	DEL	132	0.00451128
chr17	4090189	4090189	INS	65	0.00601504
chr17	4090288	4090288	INS	65	0.00601504
chr17	4111662	4111662	INS	31	0.00075188
chr17	4112034	4112082	DEL	48	0.189474
chr17	4123269	4123299	DEL	30	0.141353
chr17	4132661	4132795	DEL	134	0.621805
chr17	4132662	4132662	INS	134	0.00225564
chr17	4132750	4132750	INS	136	0.00225564
chr17	4132765	4132765	INS	268	0.00225564
chr17	4138942	4139181	DEL	239	0.119549
chr17	4158068	4158103	DEL	35	0.153383
chr17	4158069	4158069	INS	140	0.121805
chr17	4159044	4159074	DEL	30	0.117293
chr17	4160004	4160035	DEL	31	0.00075188
chr17	4160282	4160282	INS	30	0.018797
chr17	4189711	4189711	INS	54	0.0180451
chr17	4191338	4191690	DEL	352	0.00075188
chr17	4191672	4192023	DEL	351	0.558647
chr17	4191818	4191818	INS	57	0.00075188
chr17	4192393	4192449	DEL	56	0.00075188
chr17	4245477	4245514	DEL	37	0.00225564
chr17	4274927	4274927	INS	31	0.00075188
chr17	4279787	4279820	DEL	33	0.691729
chr17	4350348	4350348	INS	45	0.00150376
chr17	4383436	4384073	DUP	637	0.7
chr17	4383781	4383822	DEL	41	0.0300752
chr17	4383947	4384055	DEL	108	0.0308271
chr17	4384052	4384052	INS	156	0.00075188
chr17	4386949	4387078	DEL	129	0.00075188
chr17	4394833	4394868	DEL	35	0.0240602
chr17	4401941	4403519	DEL	1578	0.00150376
chr17	4404671	4404671	INS	62	0.00150376
chr17	4411689	4411689	INS	261	0.221053
chr17	4413510	4413510	INS	46	0.0180451
chr17	4413987	4413987	INS	35	0.0180451
chr17	4441983	4441983	INS	31	0.0037594
chr17	4450163	4450279	DEL	116	0.00075188
chr17	4450320	4450399	DEL	79	0.00075188
chr17	4458431	4458508	DEL	77	0.500752
chr17	4461363	4461363	INS	33	0.00300752
chr17	4462366	4462366	INS	348	0.0210526
chr17	4462372	4462372	INS	578	0.0210526
chr17	4462385	4462385	INS	243	0.0210526
chr17	4462399	4462399	INS	79	0.00902256
chr17	4462552	4462552	INS	111	0.00902256
chr17	4462659	4462659	INS	362	0.0210526
chr17	4462667	4462667	INS	71	0.00902256
chr17	4472775	4472805	DEL	30	0.00601504
chr17	4477972	4477972	INS	32	0.00300752
chr17	4494976	4494976	INS	30	0.0496241
chr17	4519607	4519607	INS	32	0.0578947
chr17	4540935	4540935	INS	34	0.0142857
chr17	4544156	4544156	INS	60	0.00150376
chr17	4570653	4570653	INS	31	0.0240602
chr17	4573466	4573466	INS	53	0.0240602
chr17	4578553	4578553	INS	36	0.0225564
chr17	4579107	4579142	DEL	35	0.00300752
chr17	4581338	4581372	DEL	34	0.00300752
chr17	4589939	4589973	DEL	34	0.081203
chr17	4595992	4596111	DEL	119	0.245113
chr17	4640487	4641307	DEL	820	0.0120301
chr17	4651370	4651370	INS	37	0.00902256
chr17	4655180	4655213	DEL	33	0.00977444
chr17	4661250	4662897	DEL	1647	0.0105263
chr17	4668108	4668108	INS	30	0.0135338
chr17	4668873	4668905	DEL	32	0.0451128
chr17	4694499	4694499	INS	30	0.00225564
chr17	4709654	4709654	INS	29	0.018797
chr17	4714215	4714215	INS	77	0.00075188
chr17	4714652	4714801	DEL	149	0.184211
chr17	4714672	4714771	DEL	99	0.184211
chr17	4736983	4737030	DEL	47	0.00075188
chr17	4737313	4738040	DEL	727	0.018797
chr17	4743212	4743255	DEL	43	0.0338346
chr17	4745718	4745718	INS	64	0.00225564
chr17	4747541	4747541	INS	31	0.00225564
chr17	4759751	4759785	DEL	34	0.00075188
chr17	4790735	4790735	INS	210	0.995489
chr17	4827026	4827059	DEL	33	0.00075188
chr17	4829346	4829376	DEL	30	0.00150376
chr17	4830391	4830696	DEL	305	0.0842105
chr17	4830646	4830950	DEL	304	0.332331
chr17	4839940	4839970	DEL	30	0.0120301
chr17	4852771	4852771	INS	575	0.00075188
chr17	4852794	4852794	INS	78	0.00300752
chr17	4852824	4852824	INS	604	0.00075188
chr17	4852875	4852875	INS	259	0.00977444
chr17	4853004	4853004	INS	231	0.00977444
chr17	4853108	4853108	INS	411	0.00075188
chr17	4853159	4853159	INS	102	0.00300752
chr17	4879202	4879202	INS	56	0.093985
chr17	4908457	4908490	DEL	33	0.0947368
chr17	4910155	4910155	INS	150	0.0909774
chr17	4925237	4925267	DEL	30	0.00601504
chr17	4930447	4930447	INS	40	0.0917293
chr17	4933839	4933839	INS	39	0.00601504
chr17	4933903	4933942	DEL	39	0.857143
chr17	4955841	4955873	DEL	32	0.12782
chr17	4973095	4973130	DEL	35	0.00300752
chr17	5008347	5008378	DEL	31	0.0526316
chr17	5010639	5010671	DEL	32	0.00075188
chr17	5054087	5054087	INS	39	0.00075188
chr17	5055894	5055894	INS	2241	0.958647
chr17	5058441	5058441	INS	335	0.684211
chr17	5069188	5069188	INS	330	0.990977
chr17	5116261	5116261	INS	371	0.0684211
chr17	5125651	5125695	DEL	44	0.00075188
chr17	5157925	5157925	INS	2762	0.00075188
chr17	5181937	5182515	DEL	578	0.00075188
chr17	5199298	5199329	DEL	31	0.00075188
chr17	5213010	5213010	INS	42	0.35188
chr17	5232352	5232352	INS	378	0.0962406
chr17	5232380	5232380	INS	210	0.0962406
chr17	5232380	5232380	INS	84	0.170677
chr17	5236044	5236044	INS	33	0.00075188
chr17	5240072	5240112	DEL	40	0.0428571
chr17	5240159	5240159	INS	288	0.0977444
chr17	5240247	5240247	INS	39	0.669173
chr17	5240258	5240258	INS	265	0.0977444
chr17	5240262	5240339	DEL	77	0.271429
chr17	5240267	5240267	INS	566	0.00075188
chr17	5240280	5240612	DEL	332	0.0368421
chr17	5240297	5240503	DEL	206	0.0368421
chr17	5240347	5240347	INS	124	0.0443609
chr17	5240516	5240557	DEL	41	0.0947368
chr17	5240539	5240539	INS	39	0.669173
chr17	5240640	5240640	INS	235	0.0443609
chr17	5240711	5240793	DEL	82	0.0496241
chr17	5240737	5240737	INS	125	0.0443609
chr17	5240902	5240902	INS	158	0.0443609
chr17	5241027	5241027	INS	248	0.0977444
chr17	5241076	5241076	INS	33	0.669173
chr17	5241111	5241111	INS	79	0.669173
chr17	5244968	5245095	DEL	127	0.00075188
chr17	5248577	5248608	DEL	31	0.00451128
chr17	5249855	5249897	DEL	42	0.00150376
chr17	5263143	5263143	INS	33	0.00075188
chr17	5264533	5266052	DEL	1519	0.00075188
chr17	5282137	5282137	INS	40	0.0225564
chr17	5309353	5309353	INS	322	0.00225564
chr17	5323760	5323760	INS	40	0.0413534
chr17	5323778	5323817	DEL	39	0.0413534
chr17	5343672	5343672	INS	31	0.00150376
chr17	5356740	5356740	INS	223	0.0556391
chr17	5356883	5356883	INS	228	0.0556391
chr17	5367545	5368031	DEL	486	0.0338346
chr17	5426477	5426576	DEL	99	0.00075188
chr17	5435777	5436764	DEL	987	0.0037594
chr17	5459942	5459942	INS	36	0.00150376
chr17	5511975	5511975	INS	83	0.00676692
chr17	5516072	5516072	INS	334	0.0458647
chr17	5542217	5542217	INS	330	0.0112782
chr17	5561419	5561743	DEL	324	0.472932
chr17	5564374	5564413	DEL	39	0.00075188
chr17	5606231	5606231	INS	34	0.00526316
chr17	5622821	5622821	INS	524	0.996992
chr17	5633170	5633206	DEL	36	0.00150376
chr17	5659372	5659372	INS	33	0.0142857
chr17	5659402	5659433	DEL	31	0.0593985
chr17	5677557	5677557	INS	32	0.0353383
chr17	5682359	5682400	DEL	41	0.0390977
chr17	5684381	5685334	DEL	953	0.0601504
chr17	5691378	5691703	DEL	325	0.0413534
chr17	5691844	5691974	DEL	130	0.0421053
chr17	5692025	5692127	DEL	102	0.0075188
chr17	5692387	5694181	DEL	1794	0.0503759
chr17	5714048	5714086	DEL	38	0.0894737
chr17	5717299	5717336	DEL	37	0.173684
chr17	5717356	5717356	INS	32	0.0075188
chr17	5721906	5721906	INS	162	0.341353
chr17	5721937	5721971	DEL	34	0.0263158
chr17	5721950	5721950	INS	293	0.341353
chr17	5743220	5743250	DEL	30	0.0037594
chr17	5756244	5756244	INS	120	0.0195489
chr17	5759363	5759400	DEL	37	0.0270677
chr17	5774576	5774576	INS	40	0.335338
chr17	5774615	5774653	DEL	38	0.00075188
chr17	5781746	5781746	INS	316	0.00451128
chr17	5781838	5781893	DEL	55	0.101504
chr17	5781894	5781894	INS	734	0.00902256
chr17	5781894	5781894	INS	68	0.00451128
chr17	5781894	5781894	INS	34	0.00451128
chr17	5802528	5802562	DEL	34	0.0135338
chr17	5814192	5814222	DEL	30	0.00075188
chr17	5835285	5840381	DEL	5096	0.00150376
chr17	5842015	5842015	INS	76	0.506767
chr17	5846117	5846151	DEL	34	0.00451128
chr17	5860087	5860087	INS	106	0.00676692
chr17	5860090	5860090	INS	149	0.00676692
chr17	5863029	5863029	INS	43	0.4
chr17	5863039	5863077	DEL	38	0.00526316
chr17	5880207	5880241	DEL	34	0.222556
chr17	5883453	5883453	INS	122	0.924812
chr17	5940328	5940328	INS	32	0.00601504
chr17	5942388	5942431	DEL	43	0.00075188
chr17	5982838	5983104	INV	266	0.975188
chr17	5988822	5988822	INS	30	0.00150376
chr17	6007811	6007811	INS	317	0.474436
chr17	6030287	6030604	DEL	317	0.615789
chr17	6057141	6059480	DEL	2339	0.00150376
chr17	6069409	6069439	DEL	30	0.00526316
chr17	6086252	6086252	INS	30	0.0541353
chr17	6088801	6088801	INS	27	0.00075188
chr17	6094840	6094840	INS	105	0.0157895
chr17	6105755	6105819	DEL	64	0.00075188
chr17	6127524	6127524	INS	56	0.0240602
chr17	6133254	6133380	DEL	126	0.190977
chr17	6177551	6177596	DEL	45	0.0676692
chr17	6193512	6193967	DUP	455	0.037594
chr17	6193845	6193941	DEL	96	0.0428571
chr17	6193941	6193941	INS	4605	0.0323308
chr17	6193944	6193944	INS	3372	0.0323308
chr17	6193950	6193950	INS	218	0.0112782
chr17	6193966	6193966	INS	746	0.0135338
chr17	6193986	6193986	INS	48	0.00075188
chr17	6194040	6194040	INS	239	0.0112782
chr17	6194042	6194042	INS	90	0.00075188
chr17	6194097	6194097	INS	154	0.0488722
chr17	6194097	6194097	INS	1709	0.0157895
chr17	6194125	6194125	INS	351	0.0112782
chr17	6194148	6194148	INS	744	0.0135338
chr17	6194206	6194206	INS	130	0.0556391
chr17	6194245	6194245	INS	213	0.0112782
chr17	6194298	6194298	INS	57	0.00075188
chr17	6194368	6194398	DEL	30	0.018797
chr17	6194395	6194395	INS	149	0.0488722
chr17	6198524	6223627	DEL	25103	0.00150376
chr17	6198561	6198561	INS	333	0.00225564
chr17	6198562	6198938	DEL	376	0.00075188
chr17	6200403	6200457	DEL	54	0.0135338
chr17	6223242	6223273	DEL	31	0.0157895
chr17	6223252	6223252	INS	30	0.00601504
chr17	6225744	6229453	DEL	3709	0.00150376
chr17	6225777	6225913	DEL	136	0.00075188
chr17	6226266	6226305	DEL	39	0.329323
chr17	6226269	6226269	INS	89	0.00150376
chr17	6226319	6226319	INS	40	0.281955
chr17	6226468	6226468	INS	178	0.0037594
chr17	6226472	6226472	INS	48	0.281955
chr17	6267604	6267644	DEL	40	0.0714286
chr17	6274408	6274447	DEL	39	0.55188
chr17	6276536	6276568	DEL	32	0.612782
chr17	6304678	6304717	DEL	39	0.00075188
chr17	6304813	6304813	INS	31	0.0218045
chr17	6317133	6317133	INS	27	0.0203008
chr17	6320292	6320342	DEL	50	0.00075188
chr17	6346076	6346118	DEL	42	0.00300752
chr17	6368098	6368098	INS	313	0.0338346
chr17	6372159	6372244	DEL	85	0.00150376
chr17	6380130	6380162	DEL	32	0.00150376
chr17	6385221	6385221	INS	399	0.00075188
chr17	6385222	6385222	INS	144	0.499248
chr17	6412143	6412143	INS	33	0.0924812
chr17	6421855	6421855	INS	34	0.00075188
chr17	6433877	6433877	INS	30	0.00150376
chr17	6438315	6438315	INS	112	0.471429
chr17	6441132	6441174	DEL	42	0.00300752
chr17	6453088	6453088	INS	34	0.00601504
chr17	6455721	6455721	INS	303	0.987218
chr17	6463449	6463449	INS	40	0.37594
chr17	6481869	6481901	DEL	32	0.0075188
chr17	6481987	6481987	INS	34	0.0075188
chr17	6481997	6482037	DEL	40	0.0225564
chr17	6491838	6491838	INS	32	0.0225564
chr17	6508011	6508011	INS	30	0.00225564
chr17	6519182	6519348	DEL	166	0.650376
chr17	6560687	6560687	INS	69	0.00150376
chr17	6560698	6560783	DEL	85	0.00827068
chr17	6560797	6561579	DEL	782	0.00075188
chr17	6561118	6561118	INS	158	0.00075188
chr17	6561127	6561127	INS	394	0.0443609
chr17	6561162	6561162	INS	39	0.00150376
chr17	6561200	6561200	INS	669	0.0443609
chr17	6561284	6561284	INS	59	0.00150376
chr17	6561372	6561372	INS	122	0.00075188
chr17	6561385	6561385	INS	386	0.0443609
chr17	6561689	6561689	INS	176	0.00075188
chr17	6561870	6561929	DEL	59	0.00075188
chr17	6567900	6567900	INS	45	0.00601504
chr17	6573842	6573873	DEL	31	0.00075188
chr17	6575467	6575516	DEL	49	0.00075188
chr17	6589451	6589492	DEL	41	0.00977444
chr17	6590944	6591045	DEL	101	0.00075188
chr17	6590992	6590992	INS	79	0.00300752
chr17	6591046	6591079	DEL	33	0.0315789
chr17	6593287	6593287	INS	177	0.0300752
chr17	6593535	6593535	INS	83	0.00526316
chr17	6635339	6635339	INS	318	0.0864662
chr17	6651122	6651122	INS	31	0.012782
chr17	6690062	6690094	DEL	32	0.0368421
chr17	6708995	6708995	INS	32	0.00150376
chr17	6751538	6751568	DEL	30	0.00225564
chr17	6751540	6751540	INS	31	0.0142857
chr17	6757607	6757607	INS	31	0.00075188
chr17	6758761	6758810	DEL	49	0.00075188
chr17	6784955	6784955	INS	38	0.0037594
chr17	6793189	6793189	INS	29	0.0218045
chr17	6821941	6821941	INS	45	0.0233083
chr17	6827944	6827944	INS	316	0.0451128
chr17	6866696	6867020	DEL	324	0.00075188
chr17	6866979	6867014	DEL	35	0.0706767
chr17	6874233	6874264	DEL	31	0.0699248
chr17	6906791	6906791	INS	33	0.0639098
chr17	6920762	6920762	INS	30	0.0172932
chr17	6934681	6934681	INS	82	0.0075188
chr17	6941600	6941635	DEL	35	0.00075188
chr17	6941629	6941629	INS	31	0.0157895
chr17	6944084	6944820	DEL	736	0.479699
chr17	6946437	6946470	DEL	33	0.00075188
chr17	6951908	6953276	DEL	1368	0.0293233
chr17	6966316	6966368	DEL	52	0.00075188
chr17	6966813	6966852	DEL	39	0.00075188
chr17	6971414	6971716	DEL	302	0.357895
chr17	6981829	6981863	DEL	34	0.00075188
chr17	7028438	7028438	INS	52	0.992481
chr17	7037070	7037445	DEL	375	0.0902256
chr17	7037343	7037343	INS	32	0.00451128
chr17	7070542	7070587	DEL	45	0.00526316
chr17	7076271	7076318	DEL	47	0.00075188
chr17	7077317	7077317	INS	142	0.130827
chr17	7077343	7077343	INS	460	0.0135338
chr17	7077354	7077423	DEL	69	0.0714286
chr17	7077458	7077458	INS	69	0.28797
chr17	7077718	7077718	INS	36	0.28797
chr17	7077731	7077731	INS	145	0.130827
chr17	7085416	7086651	DEL	1235	0.0781955
chr17	7093085	7099606	DEL	6521	0.00150376
chr17	7093121	7093154	DEL	33	0.0969925
chr17	7097676	7097676	INS	30	0.0180451
chr17	7107763	7107793	DEL	30	0.00676692
chr17	7107770	7107770	INS	84	0.00225564
chr17	7112078	7112078	INS	133	0.149624
chr17	7112085	7112085	INS	249	0.149624
chr17	7142458	7142489	DEL	31	0.458647
chr17	7156639	7156673	DEL	34	0.093985
chr17	7167373	7167403	DEL	30	0.00150376
chr17	7176904	7176947	DEL	43	0.00075188
chr17	7184630	7184630	INS	32	0.156391
chr17	7205698	7205755	DEL	57	0.093985
chr17	7264572	7264572	INS	292	0.578195
chr17	7265113	7265145	DEL	32	0.0458647
chr17	7275494	7275529	DEL	35	0.00075188
chr17	7302462	7303040	DUP	578	0.0804511
chr17	7302527	7302527	INS	3038	0.956391
chr17	7302632	7302738	DEL	106	0.433835
chr17	7319381	7319412	DEL	31	0.00526316
chr17	7337830	7340248	DEL	2418	0.00150376
chr17	7357569	7357599	DEL	30	0.0037594
chr17	7361234	7362644	DEL	1410	0.155639
chr17	7368041	7368041	INS	31	0.00451128
chr17	7378279	7378279	INS	54	0.682707
chr17	7433091	7434385	DEL	1294	0.0699248
chr17	7462169	7462206	DEL	37	0.00075188
chr17	7545648	7545685	DEL	37	0.00075188
chr17	7546446	7546446	INS	212	0.0721805
chr17	7546516	7546516	INS	213	0.0721805
chr17	7548190	7548190	INS	29	0.0338346
chr17	7553024	7553059	DEL	35	0.0323308
chr17	7571875	7571911	DEL	36	0.488722
chr17	7605138	7605194	DEL	56	0.0037594
chr17	7609954	7609984	DEL	30	0.0218045
chr17	7609979	7609979	INS	220	0.00451128
chr17	7609981	7609981	INS	90	0.00451128
chr17	7621096	7621602	DEL	506	0.184211
chr17	7663127	7663157	DEL	30	0.311278
chr17	7664361	7664361	INS	32	0.0105263
chr17	7664408	7664443	DEL	35	0.0112782
chr17	7699464	7699503	DEL	39	0.257895
chr17	7699503	7699503	INS	59	0.0105263
chr17	7725442	7725442	INS	37	0.0496241
chr17	7749306	7749340	DEL	34	0.112782
chr17	7752162	7752162	INS	30	0.00150376
chr17	7755341	7755371	DEL	30	0.0180451
chr17	7765248	7765288	DEL	40	0.288722
chr17	7765301	7765301	INS	43	0.0240602
chr17	7765337	7765337	INS	80	0.0240602
chr17	7793518	7793550	DEL	32	0.0037594
chr17	7826537	7826537	INS	39	0.00075188
chr17	7834646	7834646	INS	34	0.00225564
chr17	7838439	7838439	INS	1183	0.987218
chr17	7852397	7852449	DEL	52	0.130075
chr17	7882031	7882087	DEL	56	0.00075188
chr17	7885309	7885309	INS	73	0.0691729
chr17	7893984	7894015	DEL	31	0.0075188
chr17	7893999	7893999	INS	30	0.195489
chr17	7942792	7942822	DEL	30	0.00225564
chr17	7970105	7970105	INS	34	0.00075188
chr17	8044153	8044153	INS	38	0.0571429
chr17	8050308	8050308	INS	35	0.0037594
chr17	8054758	8054758	INS	325	0.0263158
chr17	8087250	8087289	DEL	39	0.00075188
chr17	8107814	8108048	DEL	234	0.00827068
chr17	8107945	8107999	DEL	54	0.157895
chr17	8108000	8108000	INS	106	0.0218045
chr17	8127765	8128079	DEL	314	0.00225564
chr17	8137083	8137083	INS	31	0.00075188
chr17	8141720	8141720	INS	31	0.195489
chr17	8141738	8141769	DEL	31	0.437594
chr17	8156825	8156825	INS	32	0.0157895
chr17	8163578	8163609	DEL	31	0.0639098
chr17	8166154	8166154	INS	657	0.992481
chr17	8179069	8179069	INS	30	0.00075188
chr17	8185583	8185583	INS	29	0.00225564
chr17	8214609	8214609	INS	40	0.450376
chr17	8214942	8214942	INS	2741	0.00300752
chr17	8227966	8227966	INS	348	0.00075188
chr17	8237674	8237708	DEL	34	0.0338346
chr17	8245825	8245962	DEL	137	0.115038
chr17	8270650	8270650	INS	33	0.0398496
chr17	8279429	8279460	DEL	31	0.0165414
chr17	8286360	8286360	INS	322	0.0180451
chr17	8293710	8294074	DEL	364	0.00676692
chr17	8306764	8306799	DEL	35	0.00075188
chr17	8343294	8344651	DEL	1357	0.27218
chr17	8352981	8353043	DEL	62	0.352632
chr17	8384046	8384086	DEL	40	0.0609023
chr17	8384052	8384052	INS	48	0.00225564
chr17	8386071	8386383	DEL	312	0.0315789
chr17	8387416	8387446	DEL	30	0.00075188
chr17	8389057	8389089	DEL	32	0.00225564
chr17	8409326	8409776	DUP	450	0.0323308
chr17	8409616	8409616	INS	4672	0.295489
chr17	8415136	8415183	DEL	47	0.00075188
chr17	8418756	8418795	DEL	39	0.00075188
chr17	8428367	8428401	DEL	34	0.00150376
chr17	8432349	8432349	INS	49	0.386466
chr17	8480960	8480960	INS	38	0.993985
chr17	8481078	8481146	DEL	68	0.990977
chr17	8485464	8485507	DEL	43	0.00075188
chr17	8486544	8486576	DEL	32	0.00526316
chr17	8488717	8488768	DEL	51	0.00075188
chr17	8497490	8497531	DEL	41	0.00075188
chr17	8511016	8511046	DEL	30	0.545113
chr17	8511073	8511073	INS	48	0.0105263
chr17	8524450	8524485	DEL	35	0.0323308
chr17	8547792	8547792	INS	30	0.00451128
chr17	8585290	8585290	INS	34	0.0157895
chr17	8592935	8592935	INS	30	0.0112782
chr17	8641402	8641435	DEL	33	0.0075188
chr17	8671507	8671543	DEL	36	0.221053
chr17	8685320	8685358	DEL	38	0.00676692
chr17	8692693	8692874	DEL	181	0.106767
chr17	8694598	8694632	DEL	34	0.0240602
chr17	8716737	8716769	DEL	32	0.272932
chr17	8728156	8728156	INS	31	0.638346
chr17	8746876	8746876	INS	267	0.0390977
chr17	8746876	8746876	INS	150	0.0390977
chr17	8775217	8775217	INS	331	0.00225564
chr17	8782891	8782891	INS	32	0.00075188
chr17	8810091	8811990	DEL	1899	0.0721805
chr17	8827743	8827784	DEL	41	0.0383459
chr17	8827764	8827764	INS	28	0.00075188
chr17	8840294	8840294	INS	30	0.00075188
chr17	8840317	8840349	DEL	32	0.00526316
chr17	8856960	8856960	INS	949	0.27594
chr17	8885600	8885777	DEL	177	0.0609023
chr17	8885723	8885887	DEL	164	0.0075188
chr17	8905218	8905218	INS	104	0.386466
chr17	8933456	8933502	DEL	46	0.00075188
chr17	8981489	8981489	INS	33	0.554887
chr17	8984419	8984419	INS	30	0.0150376
chr17	8992845	8992877	DEL	32	0.00300752
chr17	9038265	9038265	INS	33	0.156391
chr17	9114168	9114168	INS	34	0.0879699
chr17	9138086	9138123	DEL	37	0.00075188
chr17	9161899	9162016	DEL	117	0.16391
chr17	9163476	9163506	DEL	30	0.173684
chr17	9166150	9166180	DEL	30	0.193233
chr17	9202050	9202081	DEL	31	0.0142857
chr17	9204195	9204195	INS	32	0.0112782
chr17	9226520	9226520	INS	95	0.0195489
chr17	9231703	9231743	DEL	40	0.151128
chr17	9240000	9240057	DEL	57	0.00075188
chr17	9269005	9269005	INS	138	0.0541353
chr17	9282998	9282998	INS	337	0.00075188
chr17	9295771	9295917	DEL	146	0.23985
chr17	9300332	9300332	INS	32	0.00075188
chr17	9304518	9304549	DEL	31	0.00075188
chr17	9329051	9329081	DEL	30	0.0112782
chr17	9345678	9345718	DEL	40	0.00075188
chr17	9348469	9348469	INS	33	0.00150376
chr17	9351045	9351045	INS	475	0.00676692
chr17	9396338	9396401	DEL	63	0.00075188
chr17	9402130	9402130	INS	31	0.00075188
chr17	9403280	9403280	INS	320	0.00150376
chr17	9414060	9414060	INS	61	0.00225564
chr17	9414086	9414086	INS	333	0.994737
chr17	9429800	9430061	DEL	261	0.0210526
chr17	9429839	9429839	INS	274	0.490977
chr17	9429857	9429857	INS	97	0.169925
chr17	9430029	9430029	INS	58	0.0451128
chr17	9430164	9430164	INS	29	0.0451128
chr17	9431219	9431219	INS	223	0.00601504
chr17	9449586	9450058	DEL	472	0.00075188
chr17	9449586	9450668	DEL	1082	0.00075188
chr17	9450066	9450670	DEL	604	0.00075188
chr17	9482414	9482414	INS	328	0.00225564
chr17	9516299	9516331	DEL	32	0.0037594
chr17	9527187	9527187	INS	33	0.0157895
chr17	9556760	9556794	DEL	34	0.00150376
chr17	9596058	9596090	DEL	32	0.00451128
chr17	9597820	9597851	DEL	31	0.00075188
chr17	9625591	9625591	INS	337	0.0112782
chr17	9629694	9629735	DEL	41	0.0037594
chr17	9631054	9631054	INS	44	0.155639
chr17	9632719	9632719	INS	227	0.0037594
chr17	9681118	9681174	DEL	56	0.0165414
chr17	9681181	9681181	INS	160	0.242857
chr17	9718680	9718680	INS	196	0.0466165
chr17	9745172	9745208	DEL	36	0.00451128
chr17	9754294	9754294	INS	31	0.0142857
chr17	9761151	9761151	INS	196	0.0037594
chr17	9761177	9761177	INS	96	0.176692
chr17	9761263	9761263	INS	131	0.176692
chr17	9761352	9761352	INS	32	0.0796992
chr17	9761431	9761431	INS	120	0.176692
chr17	9761533	9761533	INS	218	0.0037594
chr17	9761578	9761578	INS	300	0.0037594
chr17	9761663	9761663	INS	40	0.0796992
chr17	9768852	9768852	INS	32	0.00451128
chr17	9816871	9816871	INS	48	0.0473684
chr17	9821718	9821718	INS	71	0.00075188
chr17	9844671	9844702	DEL	31	0.0857143
chr17	9861699	9861699	INS	219	0.00075188
chr17	9879255	9879294	DEL	39	0.42406
chr17	9879293	9879293	INS	49	0.187218
chr17	9881369	9881676	DEL	307	0.00676692
chr17	9882987	9883036	DEL	49	0.018797
chr17	9895631	9895662	DEL	31	0.00075188
chr17	9900472	9900472	INS	36	0.00977444
chr17	9901446	9901446	INS	2429	0.198496
chr17	9949156	9949212	DEL	56	0.00300752
chr17	9982798	9982829	DEL	31	0.00075188
chr17	10005130	10005160	DEL	30	0.00601504
chr17	10005159	10005159	INS	30	0.0390977
chr17	10017126	10017164	DEL	38	0.00075188
chr17	10037424	10037504	DEL	80	0.00977444
chr17	10046788	10046788	INS	52	0.00075188
chr17	10085708	10085708	INS	40	0.00225564
chr17	10107406	10107406	INS	86	0.0300752
chr17	10107502	10107502	INS	87	0.0300752
chr17	10146961	10146961	INS	27	0.00150376
chr17	10153214	10153214	INS	31	0.0112782
chr17	10154912	10154942	DEL	30	0.00601504
chr17	10159067	10159067	INS	36	0.0308271
chr17	10175251	10175251	INS	321	0.103759
chr17	10178701	10178732	DEL	31	0.012782
chr17	10181100	10181233	DEL	133	0.0225564
chr17	10219691	10219691	INS	30	0.0458647
chr17	10219729	10219762	DEL	33	0.00977444
chr17	10233021	10233053	DEL	32	0.00902256
chr17	10235400	10235400	INS	159	0.179699
chr17	10249028	10249028	INS	47	0.0819549
chr17	10254552	10254584	DEL	32	0.00075188
chr17	10298303	10298769	DEL	466	0.00150376
chr17	10300104	10300455	DEL	351	0.684211
chr17	10300407	10300439	DEL	32	0.0609023
chr17	10323785	10323826	DEL	41	0.0157895
chr17	10326982	10327018	DEL	36	0.0593985
chr17	10351222	10351222	INS	34	0.00300752
chr17	10355830	10355863	DEL	33	0.0654135
chr17	10393992	10394025	DEL	33	0.00150376
chr17	10398997	10398997	INS	31	0.00150376
chr17	10428451	10428493	DEL	42	0.00526316
chr17	10455492	10455524	DEL	32	0.00075188
chr17	10488814	10488902	DEL	88	0.00075188
chr17	10488917	10488950	DEL	33	0.00150376
chr17	10495762	10495762	INS	36	0.012782
chr17	10546659	10546691	DEL	32	0.00075188
chr17	10606298	10606329	DEL	31	0.00300752
chr17	10606299	10606299	INS	676	0.0105263
chr17	10606299	10606299	INS	279	0.0263158
chr17	10606299	10606299	INS	62	0.424812
chr17	10612283	10612317	DEL	34	0.00225564
chr17	10616052	10616202	DEL	150	0.0105263
chr17	10688833	10689148	DEL	315	0.0037594
chr17	10708452	10708452	INS	33	0.00075188
chr17	10730325	10730325	INS	35	0.411278
chr17	10738921	10738921	INS	65	0.00827068
chr17	10739023	10739023	INS	184	0.960902
chr17	10739248	10739284	DEL	36	0.0233083
chr17	10755630	10755630	INS	91	0.0864662
chr17	10759160	10759160	INS	134	0.00601504
chr17	10759170	10759170	INS	31	0.018797
chr17	10759184	10759275	DEL	91	0.0233083
chr17	10759260	10759260	INS	48	0.018797
chr17	10774222	10774278	DEL	56	0.00075188
chr17	10827457	10827489	DEL	32	0.00150376
chr17	10827467	10827467	INS	37	0.00075188
chr17	10846211	10846932	DUP	721	0.0578947
chr17	10846417	10846889	DUP	472	0.0819549
chr17	10846502	10846502	INS	2445	0.00827068
chr17	10846510	10846681	DEL	171	0.00300752
chr17	10846520	10846520	INS	301	0.0285714
chr17	10846520	10846520	INS	104	0.0323308
chr17	10846523	10846523	INS	717	0.00827068
chr17	10846529	10846529	INS	211	0.0323308
chr17	10846530	10846530	INS	411	0.0225564
chr17	10846666	10846666	INS	186	0.0323308
chr17	10846678	10846678	INS	71	0.0323308
chr17	10846793	10846793	INS	39	0.245865
chr17	10846860	10846964	DEL	104	0.0120301
chr17	10846886	10846886	INS	186	0.0323308
chr17	10846905	10846905	INS	349	0.0285714
chr17	10846955	10846955	INS	38	0.245865
chr17	10889676	10889676	INS	40	0.00150376
chr17	10926063	10926093	DEL	30	0.018797
chr17	10926115	10926115	INS	38	0.00075188
chr17	10927272	10927272	INS	34	0.00075188
chr17	10937522	10937559	DEL	37	0.00150376
chr17	10943628	10943662	DEL	34	0.0458647
chr17	10948989	10949022	DEL	33	0.00075188
chr17	10963241	10963241	INS	6111	0.00075188
chr17	10983156	10987022	DUP	3866	0.00827068
chr17	10983539	10992418	DEL	8879	0.00451128
chr17	10984799	10984799	INS	333	0.167669
chr17	10987102	10987208	DEL	106	0.00225564
chr17	10987111	10988358	DEL	1247	0.0037594
chr17	10987182	10987420	DEL	238	0.00075188
chr17	10987220	10987764	DEL	544	0.00150376
chr17	10987459	10987741	DEL	282	0.00150376
chr17	10987819	10988206	DEL	387	0.00075188
chr17	10988400	10988459	DEL	59	0.0105263
chr17	10988492	10989756	DEL	1264	0.00150376
chr17	10988505	10989054	DEL	549	0.00075188
chr17	10989087	10989757	DEL	670	0.00150376
chr17	10989436	10989757	DEL	321	0.00526316
chr17	10989855	10990376	DEL	521	0.018797
chr17	10989867	10990984	DEL	1117	0.0157895
chr17	10990450	10992354	DEL	1904	0.00225564
chr17	10991031	10992373	DEL	1342	0.0120301
chr17	10991986	10992364	DEL	378	0.018797
chr17	10995712	10995742	DEL	30	0.193985
chr17	10996134	10996175	DEL	41	0.148872
chr17	11012551	11012581	DEL	30	0.00075188
chr17	11019590	11019590	INS	37	0.18797
chr17	11034159	11034456	DEL	297	0.00075188
chr17	11037149	11037149	INS	34	0.00150376
chr17	11056593	11056625	DEL	32	0.57594
chr17	11124614	11127775	DEL	3161	0.00075188
chr17	11126679	11126719	DEL	40	0.0195489
chr17	11128055	11128785	DEL	730	0.00075188
chr17	11128819	11129634	DEL	815	0.00075188
chr17	11130054	11133240	DEL	3186	0.00075188
chr17	11133114	11133238	DEL	124	0.00075188
chr17	11166096	11166142	DEL	46	0.119549
chr17	11190947	11190947	INS	30	0.00526316
chr17	11192223	11192270	DEL	47	0.00526316
chr17	11207454	11207454	INS	38	0.00075188
chr17	11237541	11237576	DEL	35	0.00300752
chr17	11277253	11277291	DEL	38	0.00902256
chr17	11277282	11277282	INS	36	0.00827068
chr17	11287698	11287698	INS	64	0.985714
chr17	11316396	11316430	DEL	34	0.00075188
chr17	11339567	11339608	DEL	41	0.00075188
chr17	11388791	11388821	DEL	30	0.0609023
chr17	11442315	11442345	DEL	30	0.0195489
chr17	11452668	11452705	DEL	37	0.76391
chr17	11508379	11508987	DEL	608	0.245113
chr17	11508879	11508992	DEL	113	0.00225564
chr17	11525633	11525664	DEL	31	0.00150376
chr17	11526881	11526921	DEL	40	0.483459
chr17	11576331	11576434	DEL	103	0.00075188
chr17	11576664	11576664	INS	30	0.24812
chr17	11577366	11577486	DEL	120	0.00075188
chr17	11577383	11577825	DEL	442	0.00075188
chr17	11577519	11577825	DEL	306	0.00075188
chr17	11578011	11578011	INS	88	0.36391
chr17	11578052	11578102	DEL	50	0.0902256
chr17	11578114	11578114	INS	56	0.36391
chr17	11578714	11578744	DEL	30	0.0413534
chr17	11578730	11578730	INS	115	0.129323
chr17	11578880	11578880	INS	104	0.129323
chr17	11578881	11578995	DEL	114	0.00075188
chr17	11578921	11578921	INS	116	0.129323
chr17	11606428	11606460	DEL	32	0.00075188
chr17	11654054	11654375	DEL	321	0.350376
chr17	11661084	11661084	INS	31	0.00225564
chr17	11664277	11664315	DEL	38	0.00075188
chr17	11682078	11682127	DEL	49	0.00075188
chr17	11694637	11694725	DEL	88	0.0075188
chr17	11694638	11694682	DEL	44	0.0075188
chr17	11694690	11694929	DEL	239	0.00300752
chr17	11694839	11694839	INS	36	0.00075188
chr17	11694841	11694871	DEL	30	0.0195489
chr17	11698178	11698178	INS	75	0.0165414
chr17	11707989	11708019	DEL	30	0.405263
chr17	11711888	11711888	INS	70	0.0180451
chr17	11711979	11712067	DEL	88	0.615038
chr17	11712005	11712005	INS	121	0.0180451
chr17	11730931	11731024	DEL	93	0.00150376
chr17	11741484	11741484	INS	337	0.00075188
chr17	11749064	11749094	DEL	30	0.00300752
chr17	11762759	11762794	DEL	35	0.00225564
chr17	11798435	11798466	DEL	31	0.00075188
chr17	11812002	11812033	DEL	31	0.0172932
chr17	11843864	11843864	INS	28	0.0390977
chr17	11926039	11926070	DEL	31	0.00075188
chr17	11941790	11941838	DEL	48	0.00225564
chr17	11948199	11948239	DEL	40	0.00075188
chr17	11972690	11972690	INS	60	0.00075188
chr17	11972796	11972796	INS	105	0.00075188
chr17	11972901	11972901	INS	107	0.00075188
chr17	11983729	11983768	DEL	39	0.00300752
chr17	12019296	12019327	DEL	31	0.00225564
chr17	12042245	12042245	INS	329	0.00075188
chr17	12069890	12069921	DEL	31	0.075188
chr17	12076274	12076308	DEL	34	0.00150376
chr17	12088570	12088570	INS	31	0.0571429
chr17	12145304	12145304	INS	37	0.00150376
chr17	12167924	12167924	INS	36	0.0383459
chr17	12170658	12170723	DEL	65	0.00225564
chr17	12177591	12177591	INS	99	0.00075188
chr17	12193831	12193862	DEL	31	0.00075188
chr17	12195518	12195552	DEL	34	0.0684211
chr17	12198207	12198207	INS	35	0.00526316
chr17	12210483	12210513	DEL	30	0.00150376
chr17	12212082	12212114	DEL	32	0.0172932
chr17	12259971	12260040	DEL	69	0.00150376
chr17	12261396	12261445	DEL	49	0.00075188
chr17	12261670	12261701	DEL	31	0.0285714
chr17	12262635	12262635	INS	31	0.0150376
chr17	12265152	12265185	DEL	33	0.0075188
chr17	12281543	12281543	INS	31	0.0954887
chr17	12285269	12285305	DEL	36	0.0157895
chr17	12293263	12293580	DEL	317	0.986466
chr17	12301100	12301100	INS	48	0.00075188
chr17	12307260	12307397	DEL	137	0.00075188
chr17	12307355	12307387	DEL	32	0.00300752
chr17	12310341	12310381	DEL	40	0.00075188
chr17	12331792	12331825	DEL	33	0.00075188
chr17	12339245	12339275	DEL	30	0.00075188
chr17	12351075	12351109	DEL	34	0.00075188
chr17	12351207	12351207	INS	102	0.0548872
chr17	12351207	12351207	INS	436	0.157143
chr17	12351208	12351208	INS	221	0.00451128
chr17	12351226	12351308	DEL	82	0.00075188
chr17	12351298	12351298	INS	167	0.00451128
chr17	12351366	12351424	DEL	58	0.142857
chr17	12351391	12351391	INS	309	0.00451128
chr17	12351407	12351407	INS	58	0.00601504
chr17	12360174	12360219	DEL	45	0.00225564
chr17	12364271	12364304	DEL	33	0.193985
chr17	12382404	12382436	DEL	32	0.00150376
chr17	12410236	12410236	INS	34	0.00300752
chr17	12442346	12443894	DEL	1548	0.172932
chr17	12442529	12442529	INS	46	0.0195489
chr17	12442629	12442629	INS	135	0.0105263
chr17	12442742	12442742	INS	38	0.0037594
chr17	12442764	12442801	DEL	37	0.00300752
chr17	12442905	12442905	INS	33	0.0180451
chr17	12443016	12443016	INS	117	0.00225564
chr17	12443101	12443164	DEL	63	0.0172932
chr17	12443114	12443114	INS	57	0.00225564
chr17	12443312	12443579	DEL	267	0.00300752
chr17	12443330	12443330	INS	34	0.0180451
chr17	12443419	12443508	DEL	89	0.0270677
chr17	12443460	12443460	INS	35	0.0180451
chr17	12443551	12443700	DEL	149	0.0398496
chr17	12443669	12443669	INS	32	0.0180451
chr17	12443681	12443713	DEL	32	0.0218045
chr17	12443778	12443814	DEL	36	0.0556391
chr17	12443826	12443826	INS	87	0.00225564
chr17	12449817	12455938	DEL	6121	0.157143
chr17	12559256	12559256	INS	30	0.00150376
chr17	12589763	12589808	DEL	45	0.00075188
chr17	12592982	12592982	INS	32	0.075188
chr17	12602786	12602786	INS	33	0.0285714
chr17	12624904	12624937	DEL	33	0.00075188
chr17	12651630	12651664	DEL	34	0.274436
chr17	12651680	12652051	DEL	371	0.00150376
chr17	12651839	12651892	DEL	53	0.00150376
chr17	12651841	12651841	INS	65	0.303008
chr17	12651874	12652059	DEL	185	0.0263158
chr17	12651982	12652034	DEL	52	0.0714286
chr17	12652054	12652145	DEL	91	0.466917
chr17	12652244	12652303	DEL	59	0.0578947
chr17	12663482	12663518	DEL	36	0.00075188
chr17	12676245	12676276	DEL	31	0.0421053
chr17	12688544	12688574	DEL	30	0.00451128
chr17	12697361	12697361	INS	36	0.00225564
chr17	12716987	12717019	DEL	32	0.0142857
chr17	12773726	12774934	DEL	1208	0.00075188
chr17	12802940	12802972	DEL	32	0.00827068
chr17	12850389	12850389	INS	319	0.00902256
chr17	12861646	12861646	INS	34	0.0203008
chr17	12892386	12892386	INS	340	0.00601504
chr17	12899811	12899811	INS	45	0.00075188
chr17	12903102	12903144	DEL	42	0.0157895
chr17	12913645	12913699	DEL	54	0.0962406
chr17	12913646	12913646	INS	216	0.00225564
chr17	12913646	12913646	INS	54	0.343609
chr17	12926438	12926475	DEL	37	0.0744361
chr17	12931844	12931875	DEL	31	0.00150376
chr17	12948742	12948742	INS	31	0.137594
chr17	12963579	12963613	DEL	34	0.0443609
chr17	12963680	12963680	INS	68	0.0909774
chr17	12972766	12972799	DEL	33	0.00075188
chr17	12978037	12978037	INS	31	0.00075188
chr17	13019626	13019720	DEL	94	0.199248
chr17	13020218	13020218	INS	42	0.00075188
chr17	13022567	13022567	INS	31	0.0443609
chr17	13022595	13022625	DEL	30	0.00451128
chr17	13026140	13026140	INS	36	0.709023
chr17	13032086	13032118	DEL	32	0.0075188
chr17	13070468	13070533	DEL	65	0.547368
chr17	13082357	13082357	INS	30	0.0729323
chr17	13109704	13109704	INS	30	0.00075188
chr17	13116687	13116724	DEL	37	0.00075188
chr17	13119779	13119779	INS	29	0.0105263
chr17	13141832	13141832	INS	317	0.378947
chr17	13230141	13230172	DEL	31	0.00075188
chr17	13235109	13235199	DEL	90	0.00075188
chr17	13242975	13243007	DEL	32	0.117293
chr17	13250516	13250549	DEL	33	0.00075188
chr17	13255462	13255502	DEL	40	0.00075188
chr17	13257732	13257819	DEL	87	0.247368
chr17	13257745	13257745	INS	41	0.252632
chr17	13257782	13258101	DEL	319	0.171429
chr17	13257921	13258105	DEL	184	0.171429
chr17	13258010	13258010	INS	58	0.252632
chr17	13267776	13267809	DEL	33	0.0037594
chr17	13293737	13293737	INS	28	0.0218045
chr17	13317161	13317488	DEL	327	0.696241
chr17	13322800	13322836	DEL	36	0.207519
chr17	13349108	13349240	DEL	132	0.00075188
chr17	13368785	13368887	DEL	102	0.181203
chr17	13368793	13368793	INS	30	0.00451128
chr17	13368967	13369004	DEL	37	0.0533835
chr17	13393753	13393753	INS	31	0.0225564
chr17	13436831	13436831	INS	35	0.139098
chr17	13467339	13467372	DEL	33	0.0353383
chr17	13467356	13467356	INS	32	0.0225564
chr17	13467381	13467381	INS	524	0.0300752
chr17	13467419	13467419	INS	147	0.00075188
chr17	13467443	13467443	INS	33	0.0225564
chr17	13467494	13467494	INS	312	0.00075188
chr17	13467557	13467557	INS	60	0.037594
chr17	13467664	13467664	INS	226	0.00075188
chr17	13467747	13467747	INS	88	0.00075188
chr17	13467756	13467756	INS	412	0.00075188
chr17	13467939	13467972	DEL	33	0.0285714
chr17	13467972	13467972	INS	34	0.0142857
chr17	13468018	13468018	INS	530	0.00075188
chr17	13468039	13468039	INS	331	0.00075188
chr17	13468058	13468058	INS	33	0.0428571
chr17	13468070	13468167	DEL	97	0.0120301
chr17	13468166	13468166	INS	56	0.0368421
chr17	13468322	13468322	INS	33	0.0428571
chr17	13468476	13468476	INS	55	0.0932331
chr17	13468630	13468630	INS	34	0.0932331
chr17	13468657	13468657	INS	266	0.122556
chr17	13468795	13468795	INS	47	0.00526316
chr17	13468872	13468872	INS	142	0.00526316
chr17	13468905	13468905	INS	294	0.122556
chr17	13468994	13468994	INS	32	0.0932331
chr17	13469038	13469070	DEL	32	0.0142857
chr17	13469258	13469258	INS	54	0.00526316
chr17	13469292	13469292	INS	240	0.122556
chr17	13469315	13469347	DEL	32	0.00075188
chr17	13469370	13469370	INS	62	0.00526316
chr17	13469418	13469418	INS	288	0.122556
chr17	13469438	13469438	INS	137	0.00526316
chr17	13469449	13469449	INS	57	0.00526316
chr17	13469490	13469490	INS	189	0.122556
chr17	13470720	13470754	DEL	34	0.0518797
chr17	13488309	13488309	INS	59	0.118797
chr17	13533516	13533516	INS	300	0.294737
chr17	13534544	13534575	DEL	31	0.00075188
chr17	13556516	13556516	INS	30	0.00902256
chr17	13570249	13570249	INS	37	0.00225564
chr17	13584501	13584501	INS	33	0.369925
chr17	13585184	13585217	DEL	33	0.00225564
chr17	13605041	13605041	INS	326	0.0135338
chr17	13608862	13608894	DEL	32	0.0233083
chr17	13628367	13629377	DEL	1010	0.128571
chr17	13660635	13660669	DEL	34	0.00601504
chr17	13666529	13666529	INS	159	0.0586466
chr17	13666529	13666529	INS	40	0.47218
chr17	13667914	13667914	INS	39	0.0639098
chr17	13674501	13674532	DEL	31	0.00150376
chr17	13680323	13680354	DEL	31	0.087218
chr17	13680334	13680334	INS	141	0.520301
chr17	13698324	13698324	INS	335	0.00075188
chr17	13703116	13703116	INS	32	0.280451
chr17	13703507	13703548	DEL	41	0.00300752
chr17	13715267	13715267	INS	60	0.0827068
chr17	13762775	13762825	DEL	50	0.00075188
chr17	13782393	13782626	DEL	233	0.00075188
chr17	13782454	13782576	DEL	122	0.00075188
chr17	13782475	13782475	INS	500	0.012782
chr17	13782486	13782486	INS	241	0.00902256
chr17	13782507	13782507	INS	769	0.0270677
chr17	13782656	13782656	INS	60	0.00977444
chr17	13782708	13782708	INS	299	0.0218045
chr17	13782798	13782798	INS	172	0.0218045
chr17	13782806	13782870	DEL	64	0.142105
chr17	13782870	13782870	INS	90	0.00526316
chr17	13782914	13783110	DEL	196	0.0075188
chr17	13782992	13783872	DEL	880	0.0075188
chr17	13783131	13783131	INS	82	0.00150376
chr17	13783220	13783220	INS	147	0.00526316
chr17	13783310	13783941	DEL	631	0.0075188
chr17	13783361	13783361	INS	522	0.0225564
chr17	13783423	13783423	INS	99	0.00150376
chr17	13783470	13783533	DEL	63	0.0263158
chr17	13783521	13783521	INS	49	0.00150376
chr17	13783534	13783812	DEL	278	0.00075188
chr17	13783591	13783591	INS	643	0.0225564
chr17	13783602	13783602	INS	266	0.0225564
chr17	13783716	13783971	DEL	255	0.0172932
chr17	13783784	13783971	DEL	187	0.00075188
chr17	13783801	13783801	INS	75	0.00150376
chr17	13783805	13783873	DEL	68	0.140602
chr17	13784819	13784874	DEL	55	0.0180451
chr17	13796488	13796628	DEL	140	0.0406015
chr17	13796580	13796580	INS	112	0.00075188
chr17	13796733	13796926	DEL	193	0.131579
chr17	13796744	13796794	DEL	50	0.121053
chr17	13796854	13796854	INS	52	0.00075188
chr17	13796928	13797068	DEL	140	0.0105263
chr17	13797033	13797175	DEL	142	0.0518797
chr17	13797079	13797222	DEL	143	0.0518797
chr17	13797268	13797397	DEL	129	0.0165414
chr17	13797275	13797275	INS	31	0.00075188
chr17	13797292	13797348	DEL	56	0.0428571
chr17	13797388	13797388	INS	27	0.00075188
chr17	13797419	13797452	DEL	33	0.188722
chr17	13801228	13801517	DEL	289	0.652632
chr17	13861135	13861135	INS	98	0.00150376
chr17	13868993	13869029	DEL	36	0.0142857
chr17	13896327	13896327	INS	315	0.216541
chr17	13946017	13946050	DEL	33	0.00075188
chr17	13947842	13951431	DEL	3589	0.00075188
chr17	13961932	13961932	INS	36	0.00075188
chr17	13981014	13981014	INS	327	0.0759398
chr17	14007417	14007417	INS	36	0.037594
chr17	14007432	14007463	DEL	31	0.102256
chr17	14046295	14046337	DEL	42	0.0157895
chr17	14048359	14048472	DEL	113	0.00075188
chr17	14101386	14101428	DEL	42	0.00075188
chr17	14147671	14148180	DEL	509	0.00075188
chr17	14151539	14151575	DEL	36	0.00902256
chr17	14154559	14154641	DEL	82	0.00075188
chr17	14185284	14185284	INS	320	0.00075188
chr17	14210396	14210426	DEL	30	0.352632
chr17	14286594	14288239	DEL	1645	0.00075188
chr17	14300445	14300476	DEL	31	0.00150376
chr17	14313102	14313102	INS	88	0.24812
chr17	14329343	14329376	DEL	33	0.00676692
chr17	14329366	14329366	INS	30	0.0203008
chr17	14412364	14412395	DEL	31	0.0503759
chr17	14415925	14415957	DEL	32	0.0646617
chr17	14418433	14418433	INS	145	0.00075188
chr17	14418793	14427510	DEL	8717	0.00075188
chr17	14429068	14429258	DEL	190	0.012782
chr17	14433144	14433175	DEL	31	0.00075188
chr17	14439957	14439993	DEL	36	0.0120301
chr17	14455598	14455646	DEL	48	0.00075188
chr17	14457234	14457266	DEL	32	0.0541353
chr17	14491307	14491307	INS	406	0.490977
chr17	14514613	14514613	INS	300	0.00902256
chr17	14522455	14522487	DEL	32	0.0278195
chr17	14535479	14535513	DEL	34	0.0977444
chr17	14542102	14542166	DEL	64	0.703008
chr17	14542143	14542143	INS	63	0.00676692
chr17	14549838	14549869	DEL	31	0.0714286
chr17	14554828	14554828	INS	31	0.00150376
chr17	14560492	14560526	DEL	34	0.00075188
chr17	14574498	14574530	DEL	32	0.0616541
chr17	14596996	14597028	DEL	32	0.00451128
chr17	14615703	14616552	DEL	849	0.00075188
chr17	14618713	14618750	DEL	37	0.00075188
chr17	14624324	14624324	INS	326	0.235338
chr17	14657583	14657583	INS	38	0.331579
chr17	14664023	14664061	DEL	38	0.00075188
chr17	14669019	14669062	DEL	43	0.00075188
chr17	14685524	14685555	DEL	31	0.00075188
chr17	14690135	14690174	DEL	39	0.00150376
chr17	14707639	14707639	INS	34	0.238346
chr17	14748319	14748319	INS	31	0.00300752
chr17	14782328	14782589	DEL	261	0.00075188
chr17	14844234	14844234	INS	30	0.00150376
chr17	14852078	14852078	INS	34	0.333083
chr17	14876468	14876502	DEL	34	0.00075188
chr17	14888186	14888186	INS	32	0.00075188
chr17	14888200	14888244	DEL	44	0.00075188
chr17	14914647	14914647	INS	343	0.0345865
chr17	14966091	14966091	INS	30	0.00451128
chr17	14984532	14984566	DEL	34	0.00300752
chr17	15041144	15041144	INS	33	0.00150376
chr17	15068493	15068546	DEL	53	0.00075188
chr17	15108322	15108354	DEL	32	0.00225564
chr17	15131407	15131440	DEL	33	0.00676692
chr17	15133700	15133700	INS	43	0.345865
chr17	15139713	15139713	INS	291	0.0037594
chr17	15140585	15155401	DEL	14816	0.0142857
chr17	15145044	15145044	INS	38	0.00827068
chr17	15152112	15152147	DEL	35	0.00075188
chr17	15175177	15175177	INS	44	0.0180451
chr17	15177261	15177261	INS	6097	0.00075188
chr17	15188808	15188843	DEL	35	0.0112782
chr17	15214525	15214556	DEL	31	0.193233
chr17	15248467	15248467	INS	298	0.00075188
chr17	15280142	15282379	DEL	2237	0.0631579
chr17	15318283	15318316	DEL	33	0.00075188
chr17	15360803	15360835	DEL	32	0.0172932
chr17	15404036	15404036	INS	34	0.00451128
chr17	15465101	15465297	DEL	196	0.104511
chr17	15475297	15475297	INS	40	0.159398
chr17	15493737	15493737	INS	161	0.987218
chr17	15502139	15502139	INS	51	0.0037594
chr17	15514262	15514262	INS	328	0.00225564
chr17	15563694	15563694	INS	44	0.0075188
chr17	15601051	15601051	INS	33	0.0037594
chr17	15602628	15602926	DEL	298	0.281955
chr17	15607866	15607866	INS	1202	0.0721805
chr17	15609829	15609868	DEL	39	0.00075188
chr17	15635412	15635469	DEL	57	0.0796992
chr17	15637033	15638277	DEL	1244	0.0721805
chr17	15637132	15637182	DEL	50	0.00300752
chr17	15637545	15637590	DEL	45	0.0135338
chr17	15639040	15639071	DEL	31	0.00075188
chr17	15661964	15661964	INS	91	0.00075188
chr17	15685489	15685521	DEL	32	0.0263158
chr17	15724417	15724449	DEL	32	0.0142857
chr17	15730706	15730706	INS	95	0.18797
chr17	15749880	15749921	DEL	41	0.018797
chr17	15749913	15749913	INS	58	0.024812
chr17	15749921	15749921	INS	146	0.00601504
chr17	15757460	15757460	INS	3145	0.00075188
chr17	15770368	15770399	DEL	31	0.00150376
chr17	15781242	15781242	INS	32	0.00601504
chr17	15782844	15782844	INS	41	0.0421053
chr17	15794500	15794500	INS	30	0.00676692
chr17	15798949	15798979	DEL	30	0.00075188
chr17	15805017	15805017	INS	30	0.024812
chr17	15810760	15810790	DEL	30	0.453383
chr17	15866731	15866806	DEL	75	0.00300752
chr17	15868239	15868756	DEL	517	0.263158
chr17	15876413	15876453	DEL	40	0.00075188
chr17	15886244	15890471	DEL	4227	0.282707
chr17	15887956	15887986	DEL	30	0.0323308
chr17	15939862	15939896	DEL	34	0.00075188
chr17	15948309	15948309	INS	35	0.975188
chr17	15960256	15960575	DEL	319	0.983459
chr17	15976116	15976148	DEL	32	0.0466165
chr17	15979584	15979694	DEL	110	0.0428571
chr17	15979769	15979833	DEL	64	0.00601504
chr17	15979878	15979910	DEL	32	0.545113
chr17	15979941	15980064	DEL	123	0.00676692
chr17	15991189	15991189	INS	336	0.0233083
chr17	16077260	16077290	DEL	30	0.0706767
chr17	16077516	16077516	INS	52	0.348872
chr17	16092647	16092701	DEL	54	0.0315789
chr17	16095667	16095667	INS	110	0.989474
chr17	16095670	16095708	DEL	38	0.00150376
chr17	16106884	16106884	INS	30	0.00300752
chr17	16127128	16127159	DEL	31	0.0593985
chr17	16127208	16127208	INS	33	0.0368421
chr17	16127305	16127335	DEL	30	0.0172932
chr17	16127330	16127330	INS	30	0.0368421
chr17	16127547	16127603	DEL	56	0.0037594
chr17	16127709	16127709	INS	30	0.0368421
chr17	16140999	16140999	INS	37	0.00150376
chr17	16145418	16145611	DEL	193	0.11203
chr17	16161235	16161266	DEL	31	0.00300752
chr17	16167034	16167081	DEL	47	0.00075188
chr17	16176542	16177426	DEL	884	0.00150376
chr17	16189602	16189634	DEL	32	0.00075188
chr17	16216788	16216788	INS	33	0.0105263
chr17	16246674	16246674	INS	30	0.00075188
chr17	16258159	16258159	INS	37	0.00075188
chr17	16264600	16264630	DEL	30	0.00075188
chr17	16311469	16311469	INS	39	0.00075188
chr17	16312095	16312150	DEL	55	0.00451128
chr17	16312528	16312561	DEL	33	0.0210526
chr17	16320224	16320224	INS	39	0.00300752
chr17	16330534	16330599	DEL	65	0.00676692
chr17	16330592	16330592	INS	90	0.00977444
chr17	16330608	16330608	INS	319	0.462406
chr17	16345413	16345413	INS	314	0.00451128
chr17	16359789	16359789	INS	2771	0.0466165
chr17	16374594	16374624	DEL	30	0.0157895
chr17	16389950	16390007	DEL	57	0.00075188
chr17	16406447	16406504	DEL	57	0.00075188
chr17	16406460	16406460	INS	38	0.0541353
chr17	16453303	16453335	DEL	32	0.0105263
chr17	16473215	16473263	DEL	48	0.00075188
chr17	16485633	16485633	INS	30	0.00526316
chr17	16511972	16512007	DEL	35	0.0037594
chr17	16573327	16573362	DEL	35	0.00225564
chr17	16586210	16586309	DEL	99	0.00150376
chr17	16591586	16591620	DEL	34	0.00075188
chr17	16602136	16602983	DEL	847	0.121805
chr17	16602721	16602721	INS	330	0.00075188
chr17	16615964	16615994	DEL	30	0.00902256
chr17	16624854	16624884	DEL	30	0.0263158
chr17	16630890	16630890	INS	1718	0.0548872
chr17	16682885	16682918	DEL	33	0.0195489
chr17	16690004	16690004	INS	48	0.00225564
chr17	16699507	16699507	INS	134	1
chr17	16718834	16718834	INS	36	0.00150376
chr17	16724789	16724822	DEL	33	0.0766917
chr17	16729993	16729993	INS	30	0.0593985
chr17	16744707	16744754	DEL	47	0.00075188
chr17	16746310	16746381	DEL	71	0.00075188
chr17	16755677	16755708	DEL	31	0.00075188
chr17	16769823	16769823	INS	318	0.0759398
chr17	16812496	16812496	INS	31	0.785714
chr17	16825650	16825682	DEL	32	0.373684
chr17	16835665	16835665	INS	41	0.312782
chr17	16837479	16837479	INS	95	0.0353383
chr17	16842535	16842535	INS	326	0.0300752
chr17	16845719	16845755	DEL	36	0.00075188
chr17	16873596	16873596	INS	135	0.00300752
chr17	16903649	16903687	DEL	38	0.0556391
chr17	16917913	16917913	INS	28	0.0338346
chr17	16991002	16991002	INS	67	0.0172932
chr17	16991163	16991163	INS	63	0.0172932
chr17	16999466	16999496	DEL	30	0.00150376
chr17	17029102	17029141	DEL	39	0.0466165
chr17	17066728	17066763	DEL	35	0.13609
chr17	17083074	17083106	DEL	32	0.00075188
chr17	17088777	17088807	DEL	30	0.00150376
chr17	17096272	17096321	DEL	49	0.0661654
chr17	17149745	17149745	INS	33	0.00300752
chr17	17195163	17195220	DEL	57	0.00075188
chr17	17252334	17252334	INS	350	0.142857
chr17	17252364	17252364	INS	175	0.142857
chr17	17252430	17252430	INS	33	0.00451128
chr17	17296102	17296132	DEL	30	0.0105263
chr17	17300212	17300242	DEL	30	0.0225564
chr17	17300362	17300362	INS	3612	0.00601504
chr17	17307474	17307590	DEL	116	0.819549
chr17	17327061	17327937	DEL	876	0.523308
chr17	17361230	17361230	INS	31	0.0037594
chr17	17386148	17386148	INS	39	0.0819549
chr17	17442223	17442348	DEL	125	0.0037594
chr17	17442296	17442296	INS	98	0.00300752
chr17	17442312	17442390	DEL	78	0.0413534
chr17	17442526	17442678	DEL	152	0.00526316
chr17	17442611	17442611	INS	198	0.00075188
chr17	17442618	17442670	DEL	52	0.881955
chr17	17442736	17442777	DEL	41	0.00150376
chr17	17442889	17442921	DEL	32	0.00150376
chr17	17442944	17442944	INS	49	0.012782
chr17	17442987	17443033	DEL	46	0.043609
chr17	17443297	17443297	INS	297	0.00075188
chr17	17454267	17454267	INS	1157	0.00075188
chr17	17460133	17460133	INS	132	0.00075188
chr17	17460133	17460133	INS	1407	0.536842
chr17	17460138	17460138	INS	867	0.0263158
chr17	17460185	17460185	INS	476	0.0263158
chr17	17460225	17460225	INS	221	0.00075188
chr17	17469015	17469058	DEL	43	0.00075188
chr17	17574241	17574274	DEL	33	0.00075188
chr17	17619236	17619270	DEL	34	0.0398496
chr17	17619248	17619248	INS	3305	0.0225564
chr17	17641236	17641274	DEL	38	0.00075188
chr17	17646699	17646732	DEL	33	0.00075188
chr17	17656598	17656598	INS	30	0.13985
chr17	17721027	17721027	INS	32	0.0037594
chr17	17791141	17791177	DEL	36	0.00075188
chr17	17800174	17800208	DEL	34	0.00225564
chr17	17800182	17800182	INS	30	0.00601504
chr17	17808416	17808416	INS	60	0.00150376
chr17	17816191	17816191	INS	92	0.996992
chr17	17829206	17829206	INS	37	0.00150376
chr17	17831081	17831081	INS	767	0.569173
chr17	17913183	17913183	INS	31	0.220301
chr17	17917447	17917480	DEL	33	0.00075188
chr17	17983549	17983584	DEL	35	0.00075188
chr17	18000132	18000177	DEL	45	0.00150376
chr17	18003485	18003515	DEL	30	0.0165414
chr17	18007152	18007152	INS	110	0.996992
chr17	18017172	18017205	DEL	33	0.0398496
chr17	18070130	18070186	DEL	56	0.00225564
chr17	18073216	18073247	DEL	31	0.0218045
chr17	18074923	18074923	INS	323	0.0533835
chr17	18090385	18090415	DEL	30	0.0842105
chr17	18090407	18090407	INS	30	0.00075188
chr17	18113805	18113842	DEL	37	0.00526316
chr17	18175294	18175294	INS	33	0.00676692
chr17	18201745	18201745	INS	32	0.00075188
chr17	18201776	18201808	DEL	32	0.0443609
chr17	18249575	18249904	DEL	329	0.00075188
chr17	18272915	18272954	DEL	39	0.00075188
chr17	18279453	18279586	DEL	133	0.309774
chr17	18298350	18298350	INS	249	0.00526316
chr17	18298412	18298412	INS	526	0.289474
chr17	18305936	18305980	DEL	44	0.00300752
chr17	18308226	18308257	DEL	31	0.0308271
chr17	18338010	18338315	DEL	305	0.0150376
chr17	18338456	18338494	DEL	38	0.0360902
chr17	18355058	18355058	INS	761	0.00075188
chr17	18364611	18364792	DUP	181	0.0285714
chr17	18364780	18364780	INS	9536	0.279699
chr17	18366834	18368338	DEL	1504	0.0902256
chr17	18372238	18372238	INS	322	0.165414
chr17	18373801	18373831	DEL	30	0.0451128
chr17	18388032	18388032	INS	52	0.0977444
chr17	18426984	18427021	DEL	37	0.0037594
chr17	18430195	18430195	INS	329	0.0406015
chr17	18437032	18437032	INS	42	0.0894737
chr17	18499995	18499995	INS	30	0.0541353
chr17	18562176	18562222	DEL	46	0.00075188
chr17	18581193	18581236	DEL	43	0.00075188
chr17	18585490	18585520	DEL	30	0.205263
chr17	18597735	18597769	DEL	34	0.00075188
chr17	18600564	18600564	INS	113	0.00827068
chr17	18628602	18628644	DEL	42	0.00075188
chr17	18634808	18634808	INS	31	0.0165414
chr17	18634827	18634869	DEL	42	0.0218045
chr17	18651759	18651792	DEL	33	0.0165414
chr17	18654754	18654790	DEL	36	0.290977
chr17	18689753	18690098	DEL	345	0.560902
chr17	18690070	18690101	DEL	31	0.121805
chr17	18734157	18734473	DEL	316	0.659398
chr17	18768028	18768028	INS	40	0.00150376
chr17	18774041	18774085	DEL	44	0.0526316
chr17	18817981	18818011	DEL	30	0.0135338
chr17	18869343	18869343	INS	31	0.00075188
chr17	18881492	18882093	DEL	601	0.00526316
chr17	18886931	18886931	INS	34	0.00075188
chr17	18887826	18888851	DEL	1025	0.53985
chr17	18888432	18888836	DEL	404	0.00150376
chr17	18888451	18888451	INS	129	0.0180451
chr17	18888565	18888565	INS	360	0.0180451
chr17	18888631	18888631	INS	170	0.0180451
chr17	18888749	18888749	INS	227	0.0180451
chr17	18892728	18892728	INS	30	0.012782
chr17	18903167	18903473	DEL	306	0.00075188
chr17	18917580	18917617	DEL	37	0.024812
chr17	18946482	18946482	INS	43	0.635338
chr17	18951418	18951418	INS	39	0.879699
chr17	18959828	18959864	DEL	36	0.0075188
chr17	18968616	18968650	DEL	34	0.00451128
chr17	18976189	18976189	INS	34	0.0075188
chr17	18992068	18992120	DEL	52	0.00075188
chr17	19006371	19006402	DEL	31	0.00075188
chr17	19013599	19013599	INS	1368	0.803759
chr17	19056875	19056875	INS	45	0.0338346
chr17	19062066	19062104	DEL	38	0.00075188
chr17	19062643	19062777	DEL	134	0.0037594
chr17	19062644	19062644	INS	134	0.00300752
chr17	19062842	19063219	INV	377	0.00526316
chr17	19066723	19066755	DEL	32	0.0233083
chr17	19067416	19067544	DEL	128	0.0135338
chr17	19078208	19078208	INS	132	0.00300752
chr17	19078341	19078341	INS	127	0.00300752
chr17	19102556	19102989	DEL	433	0.00075188
chr17	19109017	19113994	DEL	4977	0.00225564
chr17	19111743	19111877	DEL	134	0.00150376
chr17	19111987	19111987	INS	33	0.00977444
chr17	19112372	19112372	INS	60	0.00977444
chr17	19115229	19115260	DEL	31	0.0360902
chr17	19115887	19115887	INS	127	0.0451128
chr17	19116061	19116244	DEL	183	0.00225564
chr17	19117640	19117640	INS	39	0.00225564
chr17	19165090	19165128	DEL	38	0.00225564
chr17	19173731	19173773	DEL	42	0.00075188
chr17	19174004	19174004	INS	52	0.00150376
chr17	19187193	19187227	DEL	34	0.00075188
chr17	19187688	19187722	DEL	34	0.00075188
chr17	19188259	19188290	DEL	31	0.00075188
chr17	19188663	19188693	DEL	30	0.00075188
chr17	19189377	19189511	DEL	134	0.00902256
chr17	19189438	19189438	INS	137	0.0037594
chr17	19204324	19204324	INS	59	0.00150376
chr17	19213127	19213165	DEL	38	0.00075188
chr17	19262621	19262737	DEL	116	0.0503759
chr17	19276361	19276391	DEL	30	0.00300752
chr17	19289726	19289726	INS	33	0.00526316
chr17	19318551	19318551	INS	32	0.00827068
chr17	19319518	19319554	DEL	36	0.00075188
chr17	19404327	19404361	DEL	34	0.00075188
chr17	19428248	19428287	DEL	39	0.00075188
chr17	19430559	19430559	INS	30	0.00300752
chr17	19440809	19440809	INS	96	0.990977
chr17	19441725	19441774	DEL	49	0.0142857
chr17	19441840	19441876	DEL	36	0.00225564
chr17	19476038	19476088	DEL	50	0.00300752
chr17	19476090	19476090	INS	198	0.0180451
chr17	19489368	19489421	DEL	53	0.00075188
chr17	19489390	19489390	INS	36	0.00075188
chr17	19506813	19507120	DEL	307	0.277444
chr17	19512861	19512861	INS	32	0.0609023
chr17	19514297	19514297	INS	345	0.00150376
chr17	19520169	19520200	DEL	31	0.00526316
chr17	19523225	19523225	INS	36	0.0323308
chr17	19526269	19526302	DEL	33	0.0526316
chr17	19528504	19528809	DEL	305	0.00150376
chr17	19589406	19589406	INS	30	0.00225564
chr17	19593794	19593824	DEL	30	0.0887218
chr17	19616531	19616531	INS	104	0.0330827
chr17	19627738	19627738	INS	267	0.0120301
chr17	19627799	19627799	INS	84	0.0593985
chr17	19627870	19627870	INS	461	0.0120301
chr17	19627872	19627872	INS	125	0.0112782
chr17	19627891	19627891	INS	806	0.0120301
chr17	19627969	19627969	INS	405	0.0120301
chr17	19637019	19637019	INS	33	0.00075188
chr17	19638187	19638219	DEL	32	0.00902256
chr17	19640105	19640413	DEL	308	0.73985
chr17	19668598	19669008	DEL	410	0.308271
chr17	19694979	19694979	INS	312	0.00225564
chr17	19711592	19711627	DEL	35	0.00075188
chr17	19719937	19719937	INS	111	0.00075188
chr17	19720067	19720067	INS	74	0.00075188
chr17	19720197	19720232	DEL	35	0.0120301
chr17	19746683	19746714	DEL	31	0.00150376
chr17	19759037	19759037	INS	35	0.00300752
chr17	19794638	19794671	DEL	33	0.00075188
chr17	19814413	19814413	INS	48	0.00902256
chr17	19880912	19880947	DEL	35	0.00451128
chr17	19883331	19883362	DEL	31	0.00150376
chr17	19893268	19893300	DEL	32	0.00451128
chr17	19911839	19911871	DEL	32	0.0142857
chr17	19946249	19946249	INS	38	0.0278195
chr17	19951171	19951171	INS	47	0.61203
chr17	19951195	19951241	DEL	46	0.32406
chr17	19964604	19964604	INS	2631	0.00526316
chr17	19966661	19966661	INS	76	0.12782
chr17	19998992	19999395	DEL	403	0.0150376
chr17	20003180	20004653	DEL	1473	0.00225564
chr17	20015586	20015586	INS	32	0.00075188
chr17	20028271	20028271	INS	148	0.00150376
chr17	20038317	20038317	INS	2433	0.108271
chr17	20051111	20051145	DEL	34	0.00977444
chr17	20051188	20051188	INS	30	0.00676692
chr17	20076823	20076865	DEL	42	0.00150376
chr17	20092295	20092295	INS	3640	0.00075188
chr17	20182121	20182121	INS	38	0.00225564
chr17	20239881	20239911	DEL	30	0.00977444
chr17	20244683	20244718	DEL	35	0.0210526
chr17	20251226	20251226	INS	36	0.0105263
chr17	20254752	20254752	INS	328	0.00225564
chr17	20263270	20263309	DEL	39	0.00150376
chr17	20264458	20264488	DEL	30	0.00225564
chr17	20270433	20270464	DEL	31	0.0120301
chr17	20289378	20292407	DEL	3029	0.00150376
chr17	20294648	20294688	DEL	40	0.452632
chr17	20294713	20294713	INS	42	0.00225564
chr17	20298950	20298950	INS	30	0.178195
chr17	20313519	20313555	DEL	36	0.00075188
chr17	20328803	20328803	INS	403	0.00075188
chr17	20328886	20328886	INS	214	0.00075188
chr17	20360251	20360251	INS	34	0.0233083
chr17	20363150	20363183	DEL	33	0.00225564
chr17	20479575	20479607	DEL	32	0.0172932
chr17	20527517	20527549	DEL	32	0.00075188
chr17	20532814	20532814	INS	34	0.554887
chr17	20538280	20538367	DEL	87	0.00075188
chr17	20552682	20552682	INS	322	0.00300752
chr17	20556371	20556407	DEL	36	0.307519
chr17	20556386	20556386	INS	34	0.0105263
chr17	20556761	20556906	DEL	145	0.85188
chr17	20556955	20556955	INS	27	0.0105263
chr17	20558218	20558218	INS	152	0.299248
chr17	20579207	20579207	INS	74	0.00300752
chr17	20607737	20607737	INS	32	0.00977444
chr17	20612311	20612341	DEL	30	0.656391
chr17	20637638	20637638	INS	2564	0.00075188
chr17	20638097	20638097	INS	193	0.718797
chr17	20644015	20644045	DEL	30	0.00075188
chr17	20684357	20684357	INS	36	0.103759
chr17	20685356	20685484	DEL	128	0.0112782
chr17	20707725	20711253	DEL	3528	0.0578947
chr17	20715012	20715012	INS	46	0.0037594
chr17	20755255	20755255	INS	64	0.270677
chr17	20759275	20759748	DEL	473	0.315038
chr17	20775418	20776977	DEL	1559	0.00300752
chr17	20783799	20783831	DEL	32	0.0165414
chr17	20790849	20790849	INS	1500	0.00150376
chr17	20791693	20791693	INS	39	0.00225564
chr17	20815534	20815534	INS	307	0.00225564
chr17	20815759	20815793	DEL	34	0.121805
chr17	20818317	20818356	DEL	39	0.00225564
chr17	20843988	20843988	INS	34	0.0037594
chr17	20846038	20846038	INS	335	0.0120301
chr17	20847027	20847058	DEL	31	0.228571
chr17	20847028	20847028	INS	31	0.00075188
chr17	20890557	20890593	DEL	36	0.00075188
chr17	20896259	20896259	INS	48	0.00526316
chr17	20903910	20903910	INS	30	0.0323308
chr17	20919974	20922449	DEL	2475	0.00225564
chr17	20954569	20954613	DEL	44	0.00150376
chr17	20984228	20984267	DEL	39	0.00075188
chr17	20984578	20984834	DEL	256	0.00150376
chr17	20984582	20984700	DEL	118	0.343609
chr17	20984799	20984870	DEL	71	0.149624
chr17	20984944	20984944	INS	102	0.31203
chr17	20985104	20985157	DEL	53	0.00300752
chr17	20985155	20985155	INS	176	0.0075188
chr17	20985198	20985376	DEL	178	0.0233083
chr17	20985266	20985266	INS	95	0.31203
chr17	20985395	20985395	INS	213	0.0075188
chr17	21027256	21027336	DEL	80	0.0308271
chr17	21028950	21028981	DEL	31	0.291729
chr17	21068203	21068242	DEL	39	0.00075188
chr17	21089037	21089067	DEL	30	0.00150376
chr17	21110611	21110611	INS	229	0.00150376
chr17	21140540	21140540	INS	72	0.0075188
chr17	21152959	21152959	INS	335	0.0368421
chr17	21164032	21164032	INS	30	0.00150376
chr17	21291264	21291264	INS	30	0.253383
chr17	21291287	21291377	DEL	90	0.500752
chr17	21292727	21292727	INS	121	0.47594
chr17	21297788	21297788	INS	44	0.504511
chr17	21300629	21300677	DEL	48	0.00075188
chr17	21300879	21300910	DEL	31	0.00075188
chr17	21304475	21835344	DUP	530869	0.00225564
chr17	21309379	21309411	DEL	32	0.102256
chr17	21309595	21317871	DEL	8276	0.453383
chr17	21309596	21770098	INV	460502	0.0112782
chr17	21320171	21320171	INS	33	0.437594
chr17	21330473	21330574	DEL	101	0.0488722
chr17	21331311	21331311	INS	36	0.111278
chr17	21337303	21337339	DEL	36	0.426316
chr17	21343763	21343936	DEL	173	0.00300752
chr17	21395569	21395601	DEL	32	0.00075188
chr17	21435856	21435934	DEL	78	0.00150376
chr17	21458243	21458302	DEL	59	0.00075188
chr17	21467017	21468824	DEL	1807	0.00300752
chr17	21512964	21513026	DEL	62	0.696992
chr17	21518931	21518931	INS	47	0.0255639
chr17	21551770	21551811	DEL	41	0.00075188
chr17	21601900	21601900	INS	33	0.00451128
chr17	21611998	21611998	INS	37	0.469925
chr17	21628466	21629198	DEL	732	0.00075188
chr17	21643286	21643286	INS	31	0.00150376
chr17	21643648	21644739	DEL	1091	0.0714286
chr17	21646032	21646032	INS	152	0.375188
chr17	21647512	21647512	INS	30	0.0383459
chr17	21650207	21650207	INS	90	0.0639098
chr17	21650289	21650289	INS	131	0.0639098
chr17	21650391	21650391	INS	135	0.0639098
chr17	21653364	21653364	INS	1350	0.315038
chr17	21655580	21655617	DEL	37	0.154135
chr17	21656264	21656264	INS	34	0.32406
chr17	21661711	21661742	DEL	31	0.00150376
chr17	21662367	21662408	DEL	41	0.00075188
chr17	21664951	21664982	DEL	31	0.00075188
chr17	21666981	21672968	DEL	5987	0.00225564
chr17	21667861	21667980	DEL	119	0.024812
chr17	21668813	21668813	INS	32	0.0533835
chr17	21677721	21677721	INS	32	0.0428571
chr17	21678661	21680977	DEL	2316	0.0172932
chr17	21678664	21679825	DEL	1161	0.00150376
chr17	21678931	21678931	INS	32	0.209023
chr17	21678954	21680086	DEL	1132	0.00150376
chr17	21679225	21679267	DEL	42	0.00075188
chr17	21679353	21680450	DEL	1097	0.0172932
chr17	21679938	21683428	DEL	3490	0.00451128
chr17	21679944	21680087	DEL	143	0.012782
chr17	21680126	21681256	DEL	1130	0.115789
chr17	21681266	21681266	INS	34	0.0142857
chr17	21681436	21683764	DEL	2328	0.00451128
chr17	21682179	21683342	DEL	1163	0.112782
chr17	21682799	21683964	DEL	1165	0.326316
chr17	21683722	21686050	DEL	2328	0.00075188
chr17	21685266	21686428	DEL	1162	0.209774
chr17	21694569	21694613	DEL	44	0.448872
chr17	21701522	21701522	INS	32	0.0210526
chr17	21727352	21727443	DEL	91	0.494737
chr17	21729326	21729326	INS	339	0.0157895
chr17	21743446	21743505	DEL	59	0.654887
chr17	21750692	21750747	DEL	55	0.375188
chr17	21756739	21756739	INS	36	0.0150376
chr17	21757500	21757500	INS	101	0.0804511
chr17	21762986	21763026	DEL	40	0.00075188
chr17	21767812	21767812	INS	33	0.274436
chr17	21770070	21778359	DEL	8289	0.0458647
chr17	21775369	21775464	DEL	95	0.00075188
chr17	21778544	21778575	DEL	31	0.00150376
chr17	21790578	21790578	INS	1300	0.0218045
chr17	21825839	21825839	INS	2822	0.45188
chr17	21828256	21828256	INS	1295	0.173684
chr17	21829295	21829367	DEL	72	0.00075188
chr17	21837161	21837206	DEL	45	0.0473684
chr17	21838439	21838469	DEL	30	0.0714286
chr17	21841808	21842110	DEL	302	0.0293233
chr17	21841869	21843650	DEL	1781	0.0150376
chr17	21841872	21842830	DEL	958	0.012782
chr17	21841878	21841878	INS	34	0.00827068
chr17	21841959	21842448	DEL	489	0.0105263
chr17	21841975	21842063	DEL	88	0.0421053
chr17	21842284	21842284	INS	53	0.00827068
chr17	21842318	21842592	DEL	274	0.012782
chr17	21842322	21842795	DEL	473	0.00075188
chr17	21842398	21842449	DEL	51	0.0909774
chr17	21842691	21842768	DEL	77	0.0218045
chr17	21842868	21842868	INS	178	0.00150376
chr17	21842885	21842921	DEL	36	0.0631579
chr17	21842890	21843593	DEL	703	0.0390977
chr17	21843438	21843687	DEL	249	0.194737
chr17	21843701	21844116	DEL	415	0.00902256
chr17	21843758	21843904	DEL	146	0.11203
chr17	21843856	21844119	DEL	263	0.00075188
chr17	21846236	21847322	DEL	1086	0.481955
chr17	21848234	21848267	DEL	33	0.5
chr17	21851290	21851290	INS	356	0.949624
chr17	21851300	21851300	INS	29	0.00300752
chr17	21851396	21851396	INS	71	0.0037594
chr17	21851514	21851514	INS	54	0.00150376
chr17	21852010	21852010	INS	112	0.00902256
chr17	21852037	21852082	DEL	45	0.0120301
chr17	21852211	21852211	INS	143	0.0075188
chr17	21852217	21852390	DEL	173	0.00300752
chr17	21852265	21852265	INS	28	0.0759398
chr17	21852486	21852523	DEL	37	0.0218045
chr17	21852657	21852657	INS	56	0.0180451
chr17	21852813	21853582	DEL	769	0.0180451
chr17	21852995	21853097	DEL	102	0.00451128
chr17	21853062	21853062	INS	38	0.00075188
chr17	21853290	21853290	INS	27	0.00075188
chr17	21853332	21853459	DEL	127	0.342857
chr17	21853421	21853421	INS	73	0.00075188
chr17	21853641	21853701	DEL	60	0.0578947
chr17	21853901	21853901	INS	73	0.00075188
chr17	21854043	21854073	DEL	30	0.333835
chr17	21854312	21854420	DEL	108	0.00150376
chr17	21854351	21854351	INS	58	0.00225564
chr17	21854584	21854624	DEL	40	0.143609
chr17	21854916	21854958	DEL	42	0.0406015
chr17	21854973	21854973	INS	67	0.00451128
chr17	21855212	21855272	DEL	60	0.0150376
chr17	21855277	21855277	INS	56	0.00075188
chr17	21855443	21855599	DEL	156	0.166165
chr17	21855469	21855659	DEL	190	0.166165
chr17	21855530	21855575	DEL	45	0.104511
chr17	21855659	21855811	DEL	152	0.00601504
chr17	21855760	21855814	DEL	54	0.00827068
chr17	21855823	21855823	INS	80	0.00300752
chr17	21856214	21856604	DEL	390	0.00827068
chr17	21856229	21856229	INS	45	0.00300752
chr17	21856248	21856424	DEL	176	0.00075188
chr17	21856409	21856504	DEL	95	0.356391
chr17	21856615	21856615	INS	61	0.00150376
chr17	21856695	21856744	DEL	49	0.0548872
chr17	21856770	21856835	DEL	65	0.236842
chr17	21856810	21856810	INS	43	0.0541353
chr17	21856915	21857114	DEL	199	0.0263158
chr17	21857180	21857249	DEL	69	0.355639
chr17	21857350	21857404	DEL	54	0.00075188
chr17	21857445	21857445	INS	98	0.0225564
chr17	21857709	21857913	DEL	204	0.0473684
chr17	21857750	21857750	INS	45	0.00526316
chr17	21857890	21857995	DEL	105	0.00300752
chr17	21858034	21858034	INS	35	0.00526316
chr17	21858067	21858067	INS	159	0.00526316
chr17	21858205	21858205	INS	74	0.0037594
chr17	21858223	21858367	DEL	144	0.0105263
chr17	21858476	21858506	DEL	30	0.00526316
chr17	21858667	21858667	INS	83	0.00225564
chr17	21858753	21858753	INS	71	0.00225564
chr17	21858821	21858933	DEL	112	0.00075188
chr17	21859162	21859162	INS	40	0.00150376
chr17	21859308	21859377	DEL	69	0.00075188
chr17	21859480	21859480	INS	43	0.00150376
chr17	21859508	21859553	DEL	45	0.0075188
chr17	21860046	21860046	INS	29	0.00150376
chr17	21860421	21860476	DEL	55	0.0353383
chr17	21860921	21860957	DEL	36	0.0676692
chr17	21860938	21860938	INS	98	0.00601504
chr17	21861488	21861488	INS	73	0.00150376
chr17	21861498	21861533	DEL	35	0.00225564
chr17	21861726	21861756	DEL	30	0.00075188
chr17	21862186	21862186	INS	34	0.00150376
chr17	21862203	21862203	INS	435	0.00225564
chr17	21862436	21862436	INS	41	0.00225564
chr17	21862622	21862622	INS	73	0.00075188
chr17	21862828	21862828	INS	46	0.00075188
chr17	21863438	21863438	INS	40	0.00075188
chr17	21863463	21863505	DEL	42	0.0315789
chr17	21863703	21863743	DEL	40	0.00075188
chr17	21863861	21864175	DEL	314	0.00300752
chr17	21864181	21864250	DEL	69	0.00075188
chr17	21865065	21865141	DEL	76	0.0075188
chr17	21866026	21866126	DEL	100	0.0172932
chr17	21866203	21866203	INS	29	0.0135338
chr17	21866471	21866471	INS	84	0.0105263
chr17	21866595	21866595	INS	155	0.0037594
chr17	21866657	21866657	INS	35	0.0105263
chr17	21866802	21866802	INS	29	0.0135338
chr17	21867081	21867081	INS	60	0.0037594
chr17	21867233	21867233	INS	37	0.0037594
chr17	21867388	21867388	INS	57	0.0037594
chr17	21867888	21867888	INS	55	0.00601504
chr17	21868486	21868544	DEL	58	0.00075188
chr17	21868557	21868557	INS	45	0.00225564
chr17	21868869	21868869	INS	30	0.00075188
chr17	21868964	21868964	INS	48	0.222556
chr17	21869155	21869155	INS	51	0.00526316
chr17	21869269	21869699	DEL	430	0.00300752
chr17	21869938	21869938	INS	31	0.00150376
chr17	21870100	21870100	INS	60	0.00150376
chr17	21870144	21870357	DEL	213	0.231579
chr17	21870262	21870262	INS	73	0.00075188
chr17	21870270	21870490	DEL	220	0.00977444
chr17	21870369	21870439	DEL	70	0.00977444
chr17	21870917	21870917	INS	35	0.00225564
chr17	21871136	21871296	DEL	160	0.0255639
chr17	21871620	21871620	INS	31	0.00075188
chr17	21872846	21872846	INS	127	0.00150376
chr17	21872869	21872929	DEL	60	0.00676692
chr17	21872884	21873077	DEL	193	0.043609
chr17	21872970	21872970	INS	688	0.0037594
chr17	21873013	21873064	DEL	51	0.0631579
chr17	21873050	21873050	INS	82	0.0406015
chr17	21873194	21873316	DEL	122	0.00150376
chr17	21873483	21873483	INS	39	0.018797
chr17	21873517	21873602	DEL	85	0.062406
chr17	21873700	21873700	INS	33	0.00451128
chr17	21873980	21873980	INS	66	0.124812
chr17	21874322	21874352	DEL	30	0.118045
chr17	21874514	21874514	INS	48	0.00075188
chr17	21874584	21874584	INS	71	0.0075188
chr17	21874784	21874784	INS	44	0.00075188
chr17	21875709	21875754	DEL	45	0.341353
chr17	21876063	21876168	DEL	105	0.166917
chr17	21876270	21876325	DEL	55	0.102256
chr17	21876307	21876307	INS	34	0.00075188
chr17	21876443	21876621	DEL	178	0.0195489
chr17	21876540	21876540	INS	118	0.00150376
chr17	21877343	21877343	INS	53	0.00300752
chr17	21877389	21877652	DEL	263	0.00225564
chr17	21877526	21877605	DEL	79	0.037594
chr17	21877891	21877971	DEL	80	0.543609
chr17	21877962	21877962	INS	48	0.00150376
chr17	21878427	21878567	DEL	140	0.0225564
chr17	21878667	21878728	DEL	61	0.00150376
chr17	21878900	21878900	INS	39	0.0458647
chr17	21879174	21879174	INS	524	0.00676692
chr17	21879796	21879796	INS	34	0.0120301
chr17	21880352	21880352	INS	57	0.0120301
chr17	21880520	21880520	INS	33	0.0120301
chr17	21880775	21880775	INS	38	0.0142857
chr17	21881757	21881757	INS	76	0.00075188
chr17	21881882	21881882	INS	55	0.00075188
chr17	21882191	21882191	INS	45	0.00075188
chr17	21883581	21883611	DEL	30	0.0105263
chr17	21883893	21884102	DEL	209	0.00075188
chr17	21884542	21884542	INS	275	0.00075188
chr17	21884745	21884775	DEL	30	0.00075188
chr17	21884856	21884856	INS	33	0.00075188
chr17	21885332	21885400	DEL	68	0.00075188
chr17	21885994	21886074	DEL	80	0.00150376
chr17	21886481	21886531	DEL	50	0.369173
chr17	21889196	21889226	DEL	30	0.00075188
chr17	21890738	21890738	INS	44	0.00150376
chr17	21892221	21892251	DEL	30	0.0203008
chr17	21893884	21893884	INS	37	0.00075188
chr17	21893966	21894072	DEL	106	0.0150376
chr17	21894497	21894497	INS	101	0.00827068
chr17	21895061	21895091	DEL	30	0.0383459
chr17	21895440	21895440	INS	123	0.0165414
chr17	21895905	21895905	INS	102	0.0165414
chr17	21895969	21896015	DEL	46	0.00075188
chr17	21897222	21897272	DEL	50	0.00075188
chr17	21897473	21897577	DEL	104	0.00075188
chr17	21898900	21898965	DEL	65	0.00225564
chr17	21899033	21899373	DEL	340	0.0075188
chr17	21899841	21899841	INS	31	0.00150376
chr17	21902349	21902409	DEL	60	0.429323
chr17	21906798	21906798	INS	657	0.497744
chr17	21906903	21906903	INS	63	0.00225564
chr17	21909576	21909576	INS	50	0.00075188
chr17	21913644	21913644	INS	63	0.00601504
chr17	21913915	21913915	INS	115	0.00601504
chr17	21914100	21914100	INS	442	0.00601504
chr17	21915344	21915382	DEL	38	0.00075188
chr17	21915827	21915871	DEL	44	0.00451128
chr17	21916216	21916261	DEL	45	0.0037594
chr17	21916437	21916437	INS	31	0.00075188
chr17	21917488	21917549	DEL	61	0.00526316
chr17	21918564	21918564	INS	97	0.00150376
chr17	21918729	21918729	INS	45	0.00451128
chr17	21918891	21918930	DEL	39	0.00601504
chr17	21920147	21920197	DEL	50	0.00225564
chr17	21932910	21932941	DEL	31	0.00225564
chr17	21933307	21933307	INS	29	0.00075188
chr17	21933660	21933660	INS	62	0.00075188
chr17	21946387	21946452	DEL	65	0.00827068
chr17	21947000	21947038	DEL	38	0.00827068
chr17	21947656	21947846	DEL	190	0.0112782
chr17	21950688	21950688	INS	152	0.691729
chr17	21953590	21953634	DEL	44	0.00075188
chr17	21953993	21954028	DEL	35	0.00225564
chr17	21954531	21954624	DEL	93	0.00451128
chr17	21954844	21954903	DEL	59	0.0172932
chr17	21956825	21963720	DEL	6895	0.00075188
chr17	21958356	21958406	DEL	50	0.00225564
chr17	21959434	22159068	DUP	199634	0.00676692
chr17	21961301	21961301	INS	8858	0.00601504
chr17	21964383	21964417	DEL	34	0.00601504
chr17	21966609	21966639	DEL	30	0.00526316
chr17	21967912	21967951	DEL	39	0.00300752
chr17	21968804	21968804	INS	43	0.00225564
chr17	21969018	21969018	INS	61	0.00075188
chr17	21969139	21969139	INS	40	0.00075188
chr17	21969152	21969152	INS	1128	0.372932
chr17	21969214	21969214	INS	147	0.00225564
chr17	21969458	21969458	INS	30	0.00150376
chr17	21970045	21970130	DEL	85	0.00676692
chr17	21970100	21970100	INS	186	0.00225564
chr17	21970383	21970383	INS	35	0.00451128
chr17	21970646	21970646	INS	45	0.00451128
chr17	21970818	21970872	DEL	54	0.300752
chr17	21971221	21971263	DEL	42	0.00075188
chr17	21971263	21971263	INS	38	0.00225564
chr17	21971503	21971557	DEL	54	0.00225564
chr17	21971544	21971544	INS	115	0.00676692
chr17	21971765	21971765	INS	37	0.00075188
chr17	21971868	21971902	DEL	34	0.0210526
chr17	21972472	21972505	DEL	33	0.00150376
chr17	21972581	21972581	INS	43	0.00150376
chr17	21972635	21972680	DEL	45	0.00451128
chr17	21972819	21972850	DEL	31	0.0120301
chr17	21973162	21973162	INS	36	0.00075188
chr17	21973812	21973961	DEL	149	0.00150376
chr17	21973960	21974179	DEL	219	0.00225564
chr17	21973987	21974380	DEL	393	0.0714286
chr17	21974079	21974298	DEL	219	0.0714286
chr17	21974569	21974569	INS	45	0.00150376
chr17	21974591	21974800	DEL	209	0.0323308
chr17	21974804	21974804	INS	36	0.00526316
chr17	21974829	21974949	DEL	120	0.0300752
chr17	21974915	21975370	DEL	455	0.0112782
chr17	21975138	21975192	DEL	54	0.0451128
chr17	21975193	21975193	INS	69	0.00300752
chr17	21975304	21975387	DEL	83	0.179699
chr17	21975431	21975431	INS	45	0.00300752
chr17	21975597	21975632	DEL	35	0.00526316
chr17	21975780	21975780	INS	34	0.00300752
chr17	21975892	21975892	INS	39	0.00676692
chr17	21976511	21976511	INS	71	0.00150376
chr17	21976512	21976512	INS	189	0.23609
chr17	21976625	21976625	INS	120	0.23609
chr17	21976773	21976807	DEL	34	0.0037594
chr17	21977529	21977529	INS	40	0.00150376
chr17	21979583	21979616	DEL	33	0.0037594
chr17	21979687	21979687	INS	35	0.00827068
chr17	21979802	21979802	INS	31	0.00827068
chr17	21979890	21979942	DEL	52	0.00902256
chr17	21980320	21980354	DEL	34	0.00150376
chr17	21980549	21980549	INS	45	0.00075188
chr17	21980582	21980582	INS	628	0.00150376
chr17	21981033	21981078	DEL	45	0.012782
chr17	21982398	21982398	INS	40	0.00075188
chr17	21982458	21982498	DEL	40	0.0270677
chr17	21982580	21982648	DEL	68	0.0112782
chr17	21982866	21982896	DEL	30	0.0037594
chr17	21983124	21983154	DEL	30	0.00075188
chr17	21983453	21983518	DEL	65	0.584962
chr17	21983828	21983828	INS	30	0.00676692
chr17	21984199	21984282	DEL	83	0.0037594
chr17	21984461	21984461	INS	35	0.00075188
chr17	21984541	21988839	DEL	4298	0.0105263
chr17	21984549	21985089	DEL	540	0.018797
chr17	21985671	21985671	INS	48	0.00150376
chr17	21985717	21985748	DEL	31	0.00300752
chr17	21985864	21985903	DEL	39	0.0240602
chr17	21986336	21986336	INS	84	0.00075188
chr17	21986421	21986421	INS	1221	0.168421
chr17	21986452	21986452	INS	829	0.168421
chr17	21987173	21987173	INS	636	0.168421
chr17	21987207	21987251	DEL	44	0.012782
chr17	21987360	21987444	DEL	84	0.00075188
chr17	21987440	21987440	INS	34	0.0120301
chr17	21988169	21988243	DEL	74	0.00300752
chr17	21988371	21988371	INS	30	0.00075188
chr17	21988736	21988736	INS	30	0.218797
chr17	21989187	21989187	INS	54	0.00225564
chr17	21989449	21989449	INS	49	0.00225564
chr17	21989712	21989747	DEL	35	0.00075188
chr17	21989800	21989800	INS	38	0.00150376
chr17	21989965	21989965	INS	48	0.00150376
chr17	21989969	21989969	INS	2784	0.00150376
chr17	21990250	21990294	DEL	44	0.00300752
chr17	21990657	21990657	INS	74	0.00075188
chr17	21991543	21991543	INS	39	0.00150376
chr17	22044133	22044174	DEL	41	0.779699
chr17	22045601	22045601	INS	35	0.00300752
chr17	22052861	22052991	DEL	130	0.136842
chr17	22055826	22055826	INS	31	0.0112782
chr17	22057307	22057307	INS	142	0.0864662
chr17	22058603	22059675	DEL	1072	0.0142857
chr17	22064833	22064833	INS	31	0.00601504
chr17	22089189	22089269	DEL	80	0.987218
chr17	22089329	22089414	DEL	85	0.0503759
chr17	22101552	22101654	DEL	102	0.00902256
chr17	22106277	22106641	DEL	364	0.00225564
chr17	22106757	22107402	DEL	645	0.00075188
chr17	22116905	22116947	DEL	42	0.0654135
chr17	22119330	22122069	DEL	2739	0.00451128
chr17	22122674	22122674	INS	54	0.062406
chr17	22123508	22123508	INS	11929	0.0954887
chr17	22129482	22129552	DEL	70	0.526316
chr17	22131565	22131565	INS	32	0.00150376
chr17	22133008	22133040	DEL	32	0.00225564
chr17	22137158	22137158	INS	454	0.00526316
chr17	22137339	22137339	INS	1180	0.00676692
chr17	22139256	22143675	DEL	4419	0.2
chr17	22141606	22141606	INS	172	0.472932
chr17	22146346	22146346	INS	30	0.0172932
chr17	22148592	22148636	DEL	44	0.638346
chr17	22151171	22151263	DEL	92	0.0120301
chr17	22151179	22151375	DEL	196	0.591729
chr17	22154641	22154674	DEL	33	0.00075188
chr17	22155579	22155718	INV	139	0.00075188
chr17	22155974	22155974	INS	73	0.620301
chr17	22158203	22158233	DEL	30	0.496992
chr17	22158570	22158570	INS	328	0.00075188
chr17	22204386	22204613	DEL	227	0.00526316
chr17	22210077	22210686	DEL	609	0.00676692
chr17	22267058	22267088	DEL	30	0.0037594
chr17	22296522	22296557	DEL	35	0.00150376
chr17	22313989	22322103	DEL	8114	0.0105263
chr17	22322808	22324561	DEL	1753	0.0105263
chr17	22324107	22324140	DEL	33	0.117293
chr17	22325551	22325589	DEL	38	0.00150376
chr17	22330041	22330083	DEL	42	0.00075188
chr17	22330486	22330612	DEL	126	0.00075188
chr17	22344950	22345070	DEL	120	0.00150376
chr17	22357977	22362716	DEL	4739	0.00150376
chr17	22375512	22389993	DUP	14481	0.0150376
chr17	22377494	22377524	DEL	30	0.00902256
chr17	22379218	22379272	DEL	54	0.0270677
chr17	22379862	22379895	DEL	33	0.0172932
chr17	22381592	22381646	DEL	54	0.0037594
chr17	22382222	22382254	DEL	32	0.0932331
chr17	22383975	22384029	DEL	54	0.0120301
chr17	22384593	22384593	INS	32	0.243609
chr17	22386320	22386374	DEL	54	0.0233083
chr17	22386938	22386968	DEL	30	0.110526
chr17	22389315	22407482	DEL	18167	0.00676692
chr17	22389331	22390011	DEL	680	0.339098
chr17	22389671	22391091	DEL	1420	0.218797
chr17	22389998	22389998	INS	1657	0.0631579
chr17	22390017	22390017	INS	340	0.00601504
chr17	22390277	22391005	DEL	728	0.0368421
chr17	22390498	22390498	INS	173	0.00150376
chr17	22390661	22391387	DEL	726	0.0368421
chr17	22390743	22390743	INS	37	0.00676692
chr17	22390878	22390878	INS	1619	0.0631579
chr17	22392459	22392513	DEL	54	0.119549
chr17	22394824	22394878	DEL	54	0.0353383
chr17	22394969	22396329	DEL	1360	0.343609
chr17	22395358	22397182	DEL	1824	0.343609
chr17	22395456	22395486	DEL	30	0.0774436
chr17	22395491	22407507	DEL	12016	0.00075188
chr17	22395871	22395871	INS	1014	0.195489
chr17	22396563	22397031	DEL	468	0.0932331
chr17	22396807	22397276	DEL	469	0.290226
chr17	22396920	22396920	INS	1854	0.0120301
chr17	22399550	22401840	DEL	2290	0.530075
chr17	22399570	22399570	INS	612	0.130075
chr17	22400423	22400484	DEL	61	0.107519
chr17	22400480	22400480	INS	1607	0.043609
chr17	22401478	22401532	DEL	54	0.00451128
chr17	22401825	22401825	INS	179	0.42406
chr17	22401931	22401963	DEL	32	0.133083
chr17	22402112	22407642	DEL	5530	0.00601504
chr17	22403684	22403738	DEL	54	0.00526316
chr17	22403856	22405316	DEL	1460	0.473684
chr17	22404080	22406170	DEL	2090	0.473684
chr17	22404211	22404211	INS	888	0.245865
chr17	22405399	22405997	DEL	598	0.00526316
chr17	22405774	22407472	DEL	1698	0.476692
chr17	22405796	22406424	DEL	628	0.130827
chr17	22405982	22405982	INS	1701	0.018797
chr17	22406404	22407472	DEL	1068	0.476692
chr17	22406941	22408006	DEL	1065	0.0225564
chr17	22407407	22407407	INS	1284	0.100752
chr17	22409669	22411821	DEL	2152	0.00075188
chr17	22410796	22410796	INS	182	0.0308271
chr17	22412013	22412061	DEL	48	0.00075188
chr17	22431431	22431473	DEL	42	0.00902256
chr17	22438299	22438299	INS	41	0.0511278
chr17	22461619	22461650	DEL	31	0.00526316
chr17	22462540	22462540	INS	30	0.0037594
chr17	22492108	22492108	INS	43	0.00451128
chr17	22547119	22547155	DEL	36	0.00902256
chr17	22561862	22561898	DEL	36	0.00075188
chr17	22615767	22615767	INS	33	0.00075188
chr17	22708069	22708069	INS	148	0.0917293
chr17	22712262	22712316	DEL	54	0.0631579
chr17	22723208	22723379	DEL	171	0.00451128
chr17	22723346	22723517	DEL	171	0.351128
chr17	22730900	22730900	INS	2822	0.0037594
chr17	22737913	22738085	DEL	172	0.00225564
chr17	22746574	22748953	DEL	2379	0.0661654
chr17	22747699	22747869	DEL	170	0.00150376
chr17	22749262	22751637	DEL	2375	0.00225564
chr17	22751189	22751354	DEL	165	0.00150376
chr17	22755717	22755834	DEL	117	0.00075188
chr17	22757286	22757286	INS	2355	0.00225564
chr17	22820394	22820394	INS	1169	0.00150376
chr17	22850127	22850127	INS	335	0.00225564
chr17	22852415	22852415	INS	332	0.00300752
chr17	22854885	22854885	INS	336	0.00451128
chr17	22864130	22864301	DEL	171	0.00526316
chr17	22866427	22866598	DEL	171	0.00676692
chr17	22868806	22868977	DEL	171	0.00676692
chr17	22871185	22871356	DEL	171	0.012782
chr17	22875942	22876113	DEL	171	0.0203008
chr17	22880477	22880595	DEL	118	0.00300752
chr17	22883080	22883251	DEL	171	0.00526316
chr17	22895238	22895238	INS	336	0.00150376
chr17	22900016	22900016	INS	332	0.00075188
chr17	22902091	22902249	DEL	158	0.00225564
chr17	22906866	22907037	DEL	171	0.00075188
chr17	22938183	22938183	INS	338	0.00451128
chr17	22940419	22940419	INS	323	0.00300752
chr17	23013154	23013154	INS	335	0.00075188
chr17	23015126	23015297	DEL	171	0.0150376
chr17	23015375	23015375	INS	338	0.00150376
chr17	23017505	23017676	DEL	171	0.0150376
chr17	23048438	23048609	DEL	171	0.00225564
chr17	23141127	23142315	DEL	1188	0.00075188
chr17	23194921	23195019	DEL	98	0.00150376
chr17	23205669	23205669	INS	170	0.00902256
chr17	23207686	23207686	INS	171	0.00902256
chr17	23220571	23220571	INS	170	0.00075188
chr17	23964701	23964701	INS	171	0.00150376
chr17	23965813	23965813	INS	169	0.00150376
chr17	23966407	23966407	INS	169	0.00150376
chr17	23966783	23966783	INS	170	0.00150376
chr17	23977167	23977167	INS	171	0.00075188
chr17	23978938	23978938	INS	169	0.00075188
chr17	23979338	23979338	INS	167	0.00075188
chr17	23982229	23982229	INS	174	0.00150376
chr17	23984725	23984890	DEL	165	0.00075188
chr17	24082602	24082602	INS	166	0.00827068
chr17	24205588	24205588	INS	171	0.00225564
chr17	24206042	24206042	INS	153	0.00225564
chr17	24220038	24220038	INS	167	0.00526316
chr17	25006972	25006972	INS	170	0.00075188
chr17	25007634	25007802	DEL	168	0.00601504
chr17	25012688	25012688	INS	171	0.00075188
chr17	26566635	26566725	DEL	90	0.00300752
chr17	26569641	26569689	DEL	48	0.0225564
chr17	26569888	26570013	DEL	125	0.0255639
chr17	26570617	26570958	DEL	341	0.00676692
chr17	26570735	26570906	DEL	171	0.00676692
chr17	26570996	26570996	INS	163	0.00451128
chr17	26573144	26573310	DEL	166	0.0353383
chr17	26573369	26573369	INS	167	0.00300752
chr17	26575457	26575623	DEL	166	0.00827068
chr17	26575775	26575775	INS	167	0.00902256
chr17	26575821	26575821	INS	338	0.0037594
chr17	26577913	26578082	DEL	169	0.00601504
chr17	26579112	26579283	DEL	171	0.00526316
chr17	26580266	26580435	DEL	169	0.0037594
chr17	26583874	26584047	DEL	173	0.00075188
chr17	26584120	26586499	DEL	2379	0.254887
chr17	26586751	26587769	DEL	1018	0.358647
chr17	26587019	26587186	DEL	167	0.00150376
chr17	26591054	26591054	INS	168	0.00451128
chr17	26592297	26592685	DEL	388	0.00075188
chr17	26592320	26592368	DEL	48	0.0488722
chr17	26592560	26592685	DEL	125	0.0887218
chr17	26593685	26593685	INS	166	0.00225564
chr17	26593765	26593765	INS	331	0.00225564
chr17	26596067	26596067	INS	170	0.00526316
chr17	26598377	26598716	DEL	339	0.00150376
chr17	26598420	26598420	INS	166	0.00075188
chr17	26598453	26598453	INS	332	0.00075188
chr17	26598767	26599618	DEL	851	0.00075188
chr17	26600830	26600830	INS	167	0.00526316
chr17	26601774	26601943	DEL	169	0.00075188
chr17	26602071	26604451	DEL	2380	0.0157895
chr17	26602960	26603126	DEL	166	0.00676692
chr17	26603139	26603477	DEL	338	0.00075188
chr17	26603184	26603184	INS	168	0.0165414
chr17	26603292	26603292	INS	330	0.0165414
chr17	26603537	26604387	DEL	850	0.00075188
chr17	26605527	26605865	DEL	338	0.00827068
chr17	26605565	26605565	INS	333	0.00451128
chr17	26605653	26605653	INS	166	0.0142857
chr17	26606564	26606901	DEL	337	0.00075188
chr17	26607909	26608243	DEL	334	0.00225564
chr17	26607949	26607949	INS	164	0.00601504
chr17	26608057	26608057	INS	329	0.00225564
chr17	26608302	26609153	DEL	851	0.00075188
chr17	26610128	26610299	DEL	171	0.00075188
chr17	26610313	26610313	INS	175	0.00300752
chr17	26610344	26610682	DEL	338	0.0037594
chr17	26610446	26610446	INS	328	0.00300752
chr17	26610487	26610487	INS	162	0.00300752
chr17	26612698	26612698	INS	167	0.00075188
chr17	26612747	26612747	INS	329	0.00827068
chr17	26612873	26612873	INS	155	0.00075188
chr17	26613070	26613921	DEL	851	0.00150376
chr17	26615097	26615097	INS	166	0.00075188
chr17	26615234	26615405	DEL	171	0.00601504
chr17	26615581	26617056	DEL	1475	0.00075188
chr17	26615795	26616420	DEL	625	0.00451128
chr17	26615984	26616267	DEL	283	0.0255639
chr17	26616153	26616263	DEL	110	0.0135338
chr17	26616161	26616786	DEL	625	0.00451128
chr17	26617299	26617637	DEL	338	0.00075188
chr17	26617852	26618018	DEL	166	0.00300752
chr17	26618206	26618206	INS	342	0.093985
chr17	26618224	26618224	INS	161	0.0240602
chr17	26618588	26619438	DEL	850	0.00075188
chr17	26619498	26621874	DEL	2376	0.178947
chr17	26620520	26620520	INS	169	0.00601504
chr17	26620585	26620585	INS	333	0.00601504
chr17	26620620	26620620	INS	196	0.00601504
chr17	26622657	26622823	DEL	166	0.00300752
chr17	26622660	26628071	DEL	5411	0.00451128
chr17	26622896	26622896	INS	334	0.0488722
chr17	26622905	26622905	INS	170	0.0488722
chr17	26624866	26627902	DEL	3036	0.139098
chr17	26624994	26625162	DEL	168	0.00526316
chr17	26625310	26625310	INS	162	0.00225564
chr17	26625336	26625336	INS	309	0.00225564
chr17	26625575	26627423	DEL	1848	0.139098
chr17	26627011	26627011	INS	530	0.00150376
chr17	26627019	26627669	DEL	650	0.0609023
chr17	26627032	26627350	DEL	318	0.00225564
chr17	26627352	26627352	INS	520	0.00150376
chr17	26628616	26629636	DEL	1020	0.00150376
chr17	26634484	26634647	DEL	163	0.00150376
chr17	26636414	26636414	INS	89	0.00075188
chr17	26638316	26638355	DEL	39	0.00150376
chr17	26638498	26638498	INS	248	0.00150376
chr17	26638508	26638628	DEL	120	0.474436
chr17	26638552	26638552	INS	488	0.0180451
chr17	26638667	26638667	INS	49	0.00075188
chr17	26639086	26639086	INS	378	0.0180451
chr17	26640333	26640333	INS	31	0.00977444
chr17	26640622	26640622	INS	31	0.00977444
chr17	26643469	26643722	DEL	253	0.00827068
chr17	26643469	26643469	INS	89	0.0120301
chr17	26643850	26643850	INS	93	0.0120301
chr17	26650264	26650599	DEL	335	0.00075188
chr17	26650835	26651005	DEL	170	0.00075188
chr17	26651203	26651283	DEL	80	0.00075188
chr17	26652680	26652791	DEL	111	0.00075188
chr17	26654240	26654580	DEL	340	0.278947
chr17	26662953	26662953	INS	852	0.00075188
chr17	26672621	26672621	INS	3605	0.00075188
chr17	26673897	26673897	INS	1022	0.00075188
chr17	26682016	26682016	INS	350	0.0157895
chr17	26682763	26684808	DEL	2045	0.0218045
chr17	26683716	26683716	INS	171	0.952632
chr17	26690619	26690619	INS	31	0.00225564
chr17	26698591	26698794	DEL	203	0.994737
chr17	26698778	26699002	DEL	224	0.00451128
chr17	26700846	26700880	DEL	34	0.0037594
chr17	26701559	26701559	INS	506	0.00150376
chr17	26701767	26701767	INS	507	0.00150376
chr17	26701895	26701895	INS	510	0.00150376
chr17	26703713	26703882	DEL	169	0.624812
chr17	26709026	26709503	DEL	477	0.00150376
chr17	26720212	26720212	INS	40	0.00300752
chr17	26726015	26726048	DEL	33	0.0466165
chr17	26729227	26729319	DEL	92	0.00075188
chr17	26730718	26730718	INS	309	0.00075188
chr17	26731035	26731100	DEL	65	0.00451128
chr17	26731116	26731116	INS	84	0.00075188
chr17	26731144	26731144	INS	857	0.165414
chr17	26734933	26734971	DEL	38	0.00676692
chr17	26735205	26735769	DEL	564	1
chr17	26743334	26743370	DEL	36	0.00526316
chr17	26750979	26751176	DEL	197	0.0180451
chr17	26765849	26765882	DEL	33	0.0203008
chr17	26766101	26766411	DEL	310	0.0135338
chr17	26766533	26767000	DEL	467	0.0210526
chr17	26766822	26766854	DEL	32	0.0338346
chr17	26768607	26768653	DEL	46	0.0210526
chr17	26769937	26770003	DEL	66	0.00075188
chr17	26773267	26773933	DEL	666	0.00075188
chr17	26773278	26775161	DEL	1883	0.0383459
chr17	26773284	26774314	DEL	1030	0.00150376
chr17	26773353	26773531	DEL	178	0.00451128
chr17	26773544	26773736	DEL	192	0.00075188
chr17	26773596	26774000	DEL	404	0.0676692
chr17	26773657	26773711	DEL	54	0.024812
chr17	26773732	26773994	DEL	262	0.0676692
chr17	26773926	26774005	DEL	79	0.00977444
chr17	26774074	26774144	DEL	70	0.00676692
chr17	26774374	26774792	DEL	418	0.00075188
chr17	26774415	26775344	DEL	929	0.0406015
chr17	26774545	26774598	DEL	53	0.0578947
chr17	26774620	26775119	DEL	499	0.0406015
chr17	26775120	26775290	DEL	170	0.168421
chr17	26775202	26775491	DEL	289	0.0827068
chr17	26775615	26775654	DEL	39	0.377444
chr17	26777251	26777251	INS	30	0.00902256
chr17	26777619	26778703	DEL	1084	0.182707
chr17	26782784	26782784	INS	60	0.00075188
chr17	26783084	26783141	DEL	57	0.0135338
chr17	26783118	26783118	INS	102	0.00300752
chr17	26783220	26783271	DEL	51	0.128571
chr17	26783244	26783244	INS	250	0.00075188
chr17	26783254	26783254	INS	85	0.00075188
chr17	26783404	26783404	INS	52	0.00601504
chr17	26783532	26783770	DEL	238	0.0120301
chr17	26783831	26783882	DEL	51	0.024812
chr17	26783836	26783836	INS	145	0.00075188
chr17	26784072	26784072	INS	103	0.00075188
chr17	26784258	26784354	DEL	96	0.00075188
chr17	26784312	26784312	INS	75	0.00601504
chr17	26784414	26784414	INS	35	0.00451128
chr17	26784530	26784530	INS	32	0.00075188
chr17	26784706	26784802	DEL	96	0.00225564
chr17	26784965	26785008	DEL	43	0.00902256
chr17	26785205	26785205	INS	34	0.00150376
chr17	26785228	26785263	DEL	35	0.00075188
chr17	26785577	26785577	INS	30	0.00150376
chr17	26785739	26785739	INS	50	0.00150376
chr17	26786004	26786144	DEL	140	0.00300752
chr17	26786182	26786254	DEL	72	0.00225564
chr17	26786545	26786595	DEL	50	0.0466165
chr17	26786592	26786592	INS	93	0.0360902
chr17	26786740	26786740	INS	49	0.00300752
chr17	26786880	26786935	DEL	55	0.00075188
chr17	26787127	26787127	INS	113	0.00075188
chr17	26787258	26787258	INS	90	0.00075188
chr17	26787362	26787362	INS	108	0.00676692
chr17	26787679	26787679	INS	38	0.109774
chr17	26787687	26787742	DEL	55	0.00827068
chr17	26787989	26787989	INS	39	0.109774
chr17	26788034	26788096	DEL	62	0.00676692
chr17	26788198	26788198	INS	147	0.0278195
chr17	26788411	26788411	INS	46	0.00150376
chr17	26788601	26788601	INS	110	0.0278195
chr17	26788799	26788799	INS	99	0.0037594
chr17	26788884	26788931	DEL	47	0.00075188
chr17	26789511	26790078	DEL	567	0.0308271
chr17	26789552	26789552	INS	64	0.0142857
chr17	26789871	26789961	DEL	90	0.0556391
chr17	26789901	26789901	INS	108	0.0240602
chr17	26790148	26790148	INS	64	0.00075188
chr17	26790158	26790233	DEL	75	0.00075188
chr17	26790404	26790404	INS	49	0.00075188
chr17	26790851	26790851	INS	160	0.00300752
chr17	26790877	26790952	DEL	75	0.00300752
chr17	26791047	26791188	DEL	141	0.0225564
chr17	26791482	26791606	DEL	124	0.0105263
chr17	26791532	26791532	INS	80	0.00225564
chr17	26791538	26791603	DEL	65	0.0105263
chr17	26791615	26792088	DEL	473	0.0203008
chr17	26791948	26791948	INS	53	0.00075188
chr17	26792005	26792005	INS	1786	0.00225564
chr17	26792244	26792274	DEL	30	0.0428571
chr17	26792486	26792486	INS	31	0.0075188
chr17	26793558	26793558	INS	38	0.00225564
chr17	26793930	26793930	INS	63	0.0157895
chr17	26794095	26794190	DEL	95	0.00676692
chr17	26794800	26794800	INS	183	0.00075188
chr17	26794933	26794933	INS	54	0.0360902
chr17	26795048	26795048	INS	39	0.00075188
chr17	26795398	26795487	DEL	89	0.00150376
chr17	26795476	26795476	INS	35	0.00075188
chr17	26795563	26795653	DEL	90	0.00150376
chr17	26795693	26795693	INS	73	0.00075188
chr17	26795743	26795743	INS	30	0.00075188
chr17	26795971	26795971	INS	43	0.00075188
chr17	26796660	26796690	DEL	30	0.0105263
chr17	26797926	26797926	INS	99	0.00075188
chr17	26798110	26798110	INS	109	0.00075188
chr17	26798369	26798438	DEL	69	0.00075188
chr17	26798926	26798926	INS	64	0.00075188
chr17	26799461	26800394	DEL	933	0.0150376
chr17	26800184	26800268	DEL	84	0.00225564
chr17	26800663	26800699	DEL	36	0.00075188
chr17	26802214	26802253	DEL	39	0.0037594
chr17	26802224	26802224	INS	39	0.00075188
chr17	26803663	26803720	DEL	57	0.0308271
chr17	26804384	26804384	INS	29	0.00150376
chr17	26804486	26804531	DEL	45	0.0218045
chr17	26804929	26804929	INS	83	0.00075188
chr17	26805584	26805584	INS	54	0.00150376
chr17	26805708	26805783	DEL	75	0.0947368
chr17	26805720	26806663	DEL	943	0.0172932
chr17	26805751	26806119	DEL	368	0.502256
chr17	26806146	26806221	DEL	75	0.037594
chr17	26806294	26806828	DEL	534	0.00300752
chr17	26806297	26806343	DEL	46	0.11203
chr17	26806474	26806852	DEL	378	0.00300752
chr17	26806652	26806740	DEL	88	0.00601504
chr17	26806695	26806695	INS	33	0.00075188
chr17	26806775	26806817	DEL	42	0.104511
chr17	26806855	26806855	INS	3277	0.0150376
chr17	26807721	26807721	INS	54	0.00526316
chr17	26807756	26807791	DEL	35	0.0969925
chr17	26807958	26807958	INS	61	0.198496
chr17	26808188	26808298	DEL	110	0.00225564
chr17	26808895	26808895	INS	31	0.00300752
chr17	26809204	26809204	INS	89	0.00150376
chr17	26809428	26809428	INS	103	0.00150376
chr17	26809988	26810031	DEL	43	0.492481
chr17	26810425	26810425	INS	30	0.00827068
chr17	26810547	26810547	INS	115	0.00300752
chr17	26810761	26811151	DEL	390	0.0037594
chr17	26810782	26810858	DEL	76	0.0278195
chr17	26810850	26810850	INS	44	0.00225564
chr17	26810923	26811222	DEL	299	0.0037594
chr17	26810996	26811112	DEL	116	0.00150376
chr17	26811177	26811221	DEL	44	0.377444
chr17	26811215	26811215	INS	34	0.00150376
chr17	26811754	26811928	DEL	174	0.490226
chr17	26811755	26811755	INS	58	0.00150376
chr17	26811926	26812011	DEL	85	0.00225564
chr17	26812089	26812089	INS	124	0.501504
chr17	26812224	26812224	INS	180	0.501504
chr17	26812707	26812746	DEL	39	0.00300752
chr17	26812794	26812794	INS	55	0.496992
chr17	26813966	26813966	INS	928	0.00150376
chr17	26814471	26814471	INS	127	0.00300752
chr17	26814481	26815165	DEL	684	0.00075188
chr17	26814493	26814493	INS	229	0.00300752
chr17	26814500	26814500	INS	289	0.00300752
chr17	26814618	26814618	INS	106	0.00075188
chr17	26814636	26814636	INS	175	0.00075188
chr17	26814749	26814749	INS	49	0.244361
chr17	26815568	26815568	INS	46	0.0120301
chr17	26815620	26815686	DEL	66	0.00075188
chr17	26815668	26815668	INS	40	0.0120301
chr17	26816049	26816094	DEL	45	0.0684211
chr17	26816062	26816062	INS	94	0.43609
chr17	26816064	26816064	INS	647	0.227068
chr17	26816225	26816225	INS	177	0.00075188
chr17	26816239	26816239	INS	32	0.0037594
chr17	26816266	26816266	INS	328	0.0075188
chr17	26816466	26816466	INS	32	0.359398
chr17	26816481	26816481	INS	150	0.00075188
chr17	26816649	26816723	DEL	74	0.00150376
chr17	26816698	26816698	INS	47	0.359398
chr17	26816814	26816814	INS	94	0.00075188
chr17	26816929	26816987	DEL	58	0.00225564
chr17	26817044	26817044	INS	114	0.00075188
chr17	26817398	26817446	DEL	48	0.00075188
chr17	26817447	26817447	INS	30	0.00225564
chr17	26817664	26817738	DEL	74	0.499248
chr17	26818159	26818159	INS	40	0.00225564
chr17	26818840	26818870	DEL	30	0.496241
chr17	26819230	26819230	INS	29	0.0037594
chr17	26819981	26820285	DEL	304	0.00601504
chr17	26820039	26820197	DEL	158	0.278947
chr17	26820066	26820066	INS	155	0.0037594
chr17	26820071	26820140	DEL	69	0.472932
chr17	26820325	26820325	INS	129	0.00075188
chr17	26820370	26820455	DEL	85	0.0263158
chr17	26820705	26820745	DEL	40	0.0759398
chr17	26821130	26821130	INS	228	0.0473684
chr17	26821133	26821178	DEL	45	0.00075188
chr17	26821229	26821524	DEL	295	0.0255639
chr17	26821317	26821363	DEL	46	0.00676692
chr17	26821664	26821664	INS	52	0.0428571
chr17	26821750	26821750	INS	124	0.00150376
chr17	26821802	26821802	INS	1201	0.497744
chr17	26821838	26821838	INS	54	0.0548872
chr17	26821980	26821980	INS	94	0.0578947
chr17	26822175	26822221	DEL	46	0.00526316
chr17	26822264	26822264	INS	42	0.00300752
chr17	26822376	26822376	INS	522	0.00300752
chr17	26822426	26822426	INS	69	0.00300752
chr17	26822455	26822489	DEL	34	0.043609
chr17	26822673	26822872	DEL	199	0.00225564
chr17	26822793	26822793	INS	47	0.0353383
chr17	26822904	26822940	DEL	36	0.00526316
chr17	26822946	26822946	INS	114	0.00150376
chr17	26823546	26823546	INS	129	0.00150376
chr17	26823622	26823622	INS	55	0.00150376
chr17	26823737	26823737	INS	29	0.0977444
chr17	26824565	26824565	INS	685	0.00300752
chr17	26824567	26824567	INS	53	0.00451128
chr17	26824602	26824654	DEL	52	0.018797
chr17	26825556	26825556	INS	33	0.0195489
chr17	26825853	26825888	DEL	35	0.121805
chr17	26826289	26826289	INS	87	0.0278195
chr17	26826389	26826389	INS	41	0.00150376
chr17	26826517	26826552	DEL	35	0.00150376
chr17	26826749	26826809	DEL	60	0.00300752
chr17	26826966	26827113	DEL	147	0.00150376
chr17	26827058	26827058	INS	35	0.00150376
chr17	26828040	26828070	DEL	30	0.00150376
chr17	26828229	26828301	DEL	72	0.00977444
chr17	26828491	26828521	DEL	30	0.00075188
chr17	26828591	26828621	DEL	30	0.0421053
chr17	26828948	26828978	DEL	30	0.00225564
chr17	26829851	26829913	DEL	62	0.0037594
chr17	26830634	26830738	DEL	104	0.0263158
chr17	26833206	26833241	DEL	35	0.0037594
chr17	26833523	26833523	INS	46	0.00601504
chr17	26834006	26834006	INS	50	0.00150376
chr17	26835990	26836020	DEL	30	0.00225564
chr17	26837075	26837075	INS	34	0.00150376
chr17	26838548	26838588	DEL	40	0.00075188
chr17	26840395	26840395	INS	298	0.00676692
chr17	26841624	26841624	INS	38	0.00977444
chr17	26842247	26842247	INS	97	0.0609023
chr17	26842893	26842893	INS	27	0.00075188
chr17	26842994	26842994	INS	30	0.00075188
chr17	26843001	26846591	DEL	3590	0.416541
chr17	26843335	26843420	DEL	85	0.110526
chr17	26843976	26844056	DEL	80	0.00225564
chr17	26844468	26844498	DEL	30	0.0924812
chr17	26844621	26845567	DEL	946	0.00451128
chr17	26844765	26844814	DEL	49	0.00225564
chr17	26845189	26845405	DEL	216	0.0105263
chr17	26845195	26845289	DEL	94	0.0721805
chr17	26845329	26845452	DEL	123	0.0413534
chr17	26845632	26845632	INS	96	0.00075188
chr17	26845766	26846153	DEL	387	0.0593985
chr17	26846064	26846168	DEL	104	0.0315789
chr17	26846126	26846126	INS	94	0.00075188
chr17	26846216	26846888	DEL	672	0.0669173
chr17	26846298	26846358	DEL	60	0.00526316
chr17	26846618	26846618	INS	27	0.00676692
chr17	26846638	26846885	DEL	247	0.0105263
chr17	26846945	26846945	INS	30	0.00300752
chr17	26847060	26847269	DEL	209	0.109774
chr17	26847088	26847148	DEL	60	0.0075188
chr17	26847297	26847337	DEL	40	0.00075188
chr17	26847342	26848056	DEL	714	0.0857143
chr17	26847747	26847747	INS	57	0.00075188
chr17	26847885	26847885	INS	45	0.00075188
chr17	26847939	26848114	DEL	175	0.0105263
chr17	26848128	26848128	INS	103	0.120301
chr17	26848279	26848279	INS	1160	0.509774
chr17	26848290	26848290	INS	98	0.120301
chr17	26848512	26848571	DEL	59	0.0142857
chr17	26850755	26850819	DEL	64	0.0157895
chr17	26851186	26851244	DEL	58	0.0488722
chr17	26851452	26851486	DEL	34	0.0270677
chr17	26852665	26852665	INS	55	0.00150376
chr17	26853761	26853761	INS	713	0.0135338
chr17	26854796	26854826	DEL	30	0.0120301
chr17	26857389	26857448	DEL	59	0.0729323
chr17	26857551	26857551	INS	952	0.584962
chr17	26857659	26857659	INS	136	0.00075188
chr17	26857880	26857880	INS	132	0.00075188
chr17	26858522	26858603	DEL	81	0.0120301
chr17	26859725	26859876	DEL	151	0.987218
chr17	26859730	26860161	DEL	431	0.0075188
chr17	26860006	26860167	DEL	161	0.0112782
chr17	26862271	26862301	DEL	30	0.0105263
chr17	26862833	26863563	DEL	730	0.600752
chr17	26866718	26866777	DEL	59	0.00300752
chr17	26866735	26866735	INS	44	0.00676692
chr17	26867384	26867414	DEL	30	0.241353
chr17	26870714	26870714	INS	38	0.00075188
chr17	26870852	26870852	INS	90	0.00075188
chr17	26872111	26872141	DEL	30	0.00902256
chr17	26872583	26872583	INS	136	0.00150376
chr17	26873019	26873019	INS	33	0.012782
chr17	26873124	26873124	INS	61	0.012782
chr17	26873503	26873503	INS	40	0.00075188
chr17	26874120	26874152	DEL	32	0.0075188
chr17	26876741	26876741	INS	118	0.00300752
chr17	26876746	26876824	DEL	78	0.161654
chr17	26876855	26876855	INS	118	0.00300752
chr17	26877774	26877774	INS	30	0.00451128
chr17	26936191	26936191	INS	64	0.00601504
chr17	26936498	26936498	INS	194	0.00451128
chr17	26936528	26936528	INS	60	0.0157895
chr17	26936529	26936529	INS	131	0.0157895
chr17	26936646	26936646	INS	37	0.16015
chr17	26936716	26936870	DEL	154	0.325564
chr17	26936814	26936814	INS	71	0.0233083
chr17	26936942	26936988	DEL	46	0.0255639
chr17	26937054	26937054	INS	61	0.00300752
chr17	26937147	26937249	DEL	102	0.0075188
chr17	26937156	26937156	INS	104	0.0473684
chr17	26937296	26937364	DEL	68	0.421053
chr17	26937392	26937392	INS	79	0.00451128
chr17	26937477	26937477	INS	300	0.0142857
chr17	26937654	26937654	INS	170	0.102256
chr17	26937675	26937675	INS	52	0.00526316
chr17	26937763	26937828	DEL	65	0.00300752
chr17	26938137	26938137	INS	55	0.0112782
chr17	26938167	26938201	DEL	34	0.00977444
chr17	26938185	26938185	INS	54	0.0112782
chr17	26938221	26938221	INS	154	0.165414
chr17	26938341	26938376	DEL	35	0.211278
chr17	26938380	26938380	INS	66	0.00902256
chr17	26938459	26938556	DEL	97	0.0398496
chr17	26938533	26938533	INS	33	0.115789
chr17	26938604	26938671	DEL	67	0.018797
chr17	26938638	26938638	INS	56	0.115789
chr17	26938748	26938787	DEL	39	0.418797
chr17	26938856	26938886	DEL	30	0.0157895
chr17	26939041	26939248	DEL	207	0.211278
chr17	26939186	26939186	INS	1062	0.00902256
chr17	26939186	26939186	INS	69	0.0172932
chr17	26939238	26939238	INS	188	0.0142857
chr17	26939259	26939259	INS	46	0.0172932
chr17	26939284	26939328	DEL	44	0.056391
chr17	26939457	26939457	INS	64	0.0345865
chr17	26939485	26939485	INS	674	0.00902256
chr17	26939557	26939557	INS	126	0.0345865
chr17	26939616	26940895	DEL	1279	0.00676692
chr17	26939649	26939649	INS	36	0.00075188
chr17	26939753	26939753	INS	168	0.0112782
chr17	26939812	26939812	INS	57	0.234586
chr17	26939821	26939821	INS	161	0.00075188
chr17	26939834	26939881	DEL	47	0.205263
chr17	26939953	26939953	INS	321	0.00075188
chr17	26939987	26939987	INS	99	0.00075188
chr17	26940081	26940081	INS	52	0.00075188
chr17	26940142	26940181	DEL	39	0.00150376
chr17	26940315	26940315	INS	42	0.00075188
chr17	26940436	26940583	DEL	147	0.00075188
chr17	26940687	26940687	INS	96	0.00075188
chr17	26940723	26940723	INS	480	0.0278195
chr17	26940752	26940752	INS	106	0.00075188
chr17	26940766	26940766	INS	1190	0.0105263
chr17	26940769	26940769	INS	1899	0.0105263
chr17	26940938	26940938	INS	67	0.00075188
chr17	26942527	26942527	INS	31	0.00526316
chr17	26945940	26945940	INS	47	0.0037594
chr17	26947562	26947562	INS	1340	0.315038
chr17	26951241	26951241	INS	323	0.403008
chr17	26952377	26952377	INS	41	0.0075188
chr17	26962682	26962682	INS	62	0.114286
chr17	26962800	26962800	INS	54	0.114286
chr17	26962968	26962968	INS	74	0.114286
chr17	26963152	26963152	INS	107	0.114286
chr17	26963224	26963224	INS	29	0.0315789
chr17	26963226	26963226	INS	246	0.198496
chr17	26963472	26963590	DEL	118	0.0428571
chr17	26964340	26965580	DEL	1240	0.0037594
chr17	26964340	26969434	DEL	5094	0.0225564
chr17	26966452	26966510	DEL	58	0.0315789
chr17	26966891	26966891	INS	129	0.00075188
chr17	26968217	26969761	DEL	1544	0.0300752
chr17	26969452	26969740	DEL	288	0.31203
chr17	26969703	26969779	DEL	76	0.0323308
chr17	26970087	26970352	DEL	265	0.455639
chr17	26985152	26985200	DEL	48	0.00150376
chr17	27015262	27015338	DEL	76	0.00225564
chr17	27034052	27034104	DEL	52	0.0443609
chr17	27056110	27056110	INS	48	0.438346
chr17	27056247	27056295	DEL	48	0.0330827
chr17	27056330	27056330	INS	49	0.438346
chr17	27067436	27067436	INS	36	0.00601504
chr17	27080916	27080954	DEL	38	0.00225564
chr17	27098396	27098396	INS	1064	0.00075188
chr17	27099285	27099285	INS	1065	0.00075188
chr17	27113262	27113303	DEL	41	0.00075188
chr17	27120963	27120993	DEL	30	0.00075188
chr17	27165751	27165812	DEL	61	0.304511
chr17	27173991	27174021	DEL	30	0.00075188
chr17	27181692	27181737	DEL	45	0.00075188
chr17	27191638	27191804	DEL	166	0.0421053
chr17	27195961	27195997	DEL	36	0.00075188
chr17	27209514	27213356	DEL	3842	0.344361
chr17	27212280	27212280	INS	444	0.0736842
chr17	27212312	27212312	INS	615	0.292481
chr17	27212386	27212386	INS	249	0.0488722
chr17	27212539	27212539	INS	163	0.0488722
chr17	27238594	27238594	INS	33	0.00526316
chr17	27241233	27242319	DEL	1086	0.00075188
chr17	27268031	27268031	INS	336	0.401504
chr17	27278151	27278184	DEL	33	0.00150376
chr17	27288932	27293320	DEL	4388	0.00075188
chr17	27329996	27329996	INS	30	0.00075188
chr17	27364671	27364706	DEL	35	0.00451128
chr17	27402448	27402448	INS	31	0.195489
chr17	27406089	27406122	DEL	33	0.00075188
chr17	27440678	27440678	INS	30	0.0330827
chr17	27461861	27461861	INS	30	0.363158
chr17	27491319	27491357	DEL	38	0.00902256
chr17	27526040	27526040	INS	40	0.0721805
chr17	27579879	27579910	DEL	31	0.0210526
chr17	27579880	27579880	INS	37	0.00075188
chr17	27702795	27702795	INS	34	0.0195489
chr17	27703402	27703474	DEL	72	0.458647
chr17	27725640	27725684	DEL	44	0.00075188
chr17	27728427	27728459	DEL	32	0.0270677
chr17	27803177	27803223	DEL	46	0.00075188
chr17	27803185	27803185	INS	29	0.00150376
chr17	27874142	27874174	DEL	32	0.00451128
chr17	27877201	27877201	INS	30	0.00225564
chr17	27883835	27883866	DEL	31	0.0533835
chr17	27887723	27887754	DEL	31	0.00075188
chr17	27937778	27937778	INS	36	0.22406
chr17	27981105	27981105	INS	62	0.0345865
chr17	28120235	28120284	DEL	49	0.00150376
chr17	28172118	28172118	INS	79	0.00526316
chr17	28172254	28172287	DEL	33	0.0526316
chr17	28172302	28172302	INS	30	0.0451128
chr17	28203162	28203162	INS	36	0.00150376
chr17	28223977	28223977	INS	554	0.00075188
chr17	28224007	28224007	INS	456	0.00150376
chr17	28224105	28224105	INS	191	0.00150376
chr17	28224117	28224117	INS	101	0.155639
chr17	28224155	28224155	INS	90	0.155639
chr17	28224385	28224385	INS	76	0.155639
chr17	28224474	28224474	INS	168	0.00150376
chr17	28224496	28224496	INS	306	0.00150376
chr17	28224642	28224690	DEL	48	0.00225564
chr17	28224706	28224706	INS	125	0.155639
chr17	28264920	28265015	DEL	95	0.00075188
chr17	28279227	28279227	INS	50	0.00225564
chr17	28288431	28288461	DEL	30	0.00902256
chr17	28333073	28333073	INS	27	0.00150376
chr17	28352239	28352239	INS	30	0.00601504
chr17	28353522	28353522	INS	30	0.0300752
chr17	28371576	28371653	DEL	77	0.100752
chr17	28372400	28372430	DEL	30	0.00075188
chr17	28417482	28417482	INS	1954	0.00075188
chr17	28453368	28456474	DEL	3106	0.414286
chr17	28455380	28456478	DEL	1098	0.0112782
chr17	28455946	28455946	INS	345	0.0278195
chr17	28456057	28456057	INS	42	0.0157895
chr17	28456099	28456099	INS	583	0.457143
chr17	28456138	28456138	INS	1138	0.457143
chr17	28458859	28458977	DEL	118	0.0037594
chr17	28458967	28459047	DEL	80	0.0142857
chr17	28516783	28517120	DEL	337	0.787218
chr17	28516859	28516961	DEL	102	0.00451128
chr17	28517611	28517678	DEL	67	0.796992
chr17	28517719	28517755	DEL	36	0.00526316
chr17	28517789	28517941	DEL	152	0.0037594
chr17	28523778	28523809	DEL	31	0.00225564
chr17	28540772	28540806	DEL	34	0.00225564
chr17	28600766	28600766	INS	29	0.0917293
chr17	28604088	28604088	INS	99	0.00150376
chr17	28659776	28659815	DEL	39	0.00150376
chr17	28663830	28663830	INS	31	0.0180451
chr17	28692262	28692939	DEL	677	0.0909774
chr17	28706914	28706946	DEL	32	0.0225564
chr17	28710986	28710986	INS	33	0.0105263
chr17	28731912	28731946	DEL	34	0.0593985
chr17	28778721	28778721	INS	34	0.0240602
chr17	28784493	28784527	DEL	34	0.087218
chr17	28797031	28797166	DEL	135	0.00150376
chr17	28822813	28822843	DEL	30	0.00526316
chr17	28846686	28852657	DEL	5971	0.00601504
chr17	28851544	28851577	DEL	33	0.00075188
chr17	28979893	28979924	DEL	31	0.00150376
chr17	29039610	29039642	DEL	32	0.00977444
chr17	29039644	29039644	INS	38	0.0105263
chr17	29116615	29116615	INS	30	0.0157895
chr17	29168439	29168496	DEL	57	0.00451128
chr17	29199119	29199119	INS	32	0.337594
chr17	29201663	29201697	DEL	34	0.401504
chr17	29222018	29222018	INS	2427	0.0120301
chr17	29232765	29232813	DEL	48	0.00075188
chr17	29266161	29267099	DEL	938	0.0195489
chr17	29276031	29276031	INS	56	0.0458647
chr17	29278575	29278611	DEL	36	0.630827
chr17	29280878	29280910	DEL	32	0.00526316
chr17	29305779	29305779	INS	29	0.0203008
chr17	29327822	29329194	DEL	1372	0.00075188
chr17	29334692	29334692	INS	37	0.00300752
chr17	29334837	29334872	DEL	35	0.0150376
chr17	29334967	29334967	INS	106	0.0293233
chr17	29335060	29335114	DEL	54	0.00827068
chr17	29335159	29335159	INS	53	0.00300752
chr17	29335223	29335223	INS	50	0.00300752
chr17	29335376	29335512	DEL	136	0.00075188
chr17	29335456	29335456	INS	31	0.00300752
chr17	29346513	29346555	DEL	42	0.0368421
chr17	29349983	29351068	DEL	1085	0.00075188
chr17	29359454	29359454	INS	31	0.00075188
chr17	29366990	29366990	INS	32	0.0112782
chr17	29388308	29389105	DEL	797	0.00526316
chr17	29394150	29394180	DEL	30	0.0120301
chr17	29397674	29397674	INS	58	0.203759
chr17	29419431	29419485	DEL	54	0.00075188
chr17	29439174	29439269	DEL	95	0.0037594
chr17	29455177	29457363	DEL	2186	0.00150376
chr17	29468137	29468137	INS	32	0.0533835
chr17	29480873	29480873	INS	31	0.00451128
chr17	29485513	29488402	DUP	2889	0.0796992
chr17	29485675	29485675	INS	2882	0.0150376
chr17	29501631	29501881	DEL	250	0.00075188
chr17	29526078	29526447	DEL	369	0.00150376
chr17	29530964	29530964	INS	30	0.00300752
chr17	29533108	29533108	INS	39	0.018797
chr17	29533821	29533821	INS	28	0.018797
chr17	29606646	29606940	DEL	294	0.00150376
chr17	29606729	29606759	DEL	30	0.0135338
chr17	29709017	29709017	INS	30	0.00075188
chr17	29729818	29729856	DEL	38	0.00225564
chr17	29736798	29736830	DEL	32	0.00075188
chr17	29762384	29762424	DEL	40	0.00075188
chr17	29766022	29766022	INS	37	0.00075188
chr17	29778838	29778868	DEL	30	0.00075188
chr17	29784074	29784105	DEL	31	0.00075188
chr17	29833776	29833829	DEL	53	0.00300752
chr17	29882528	29882608	DEL	80	0.493985
chr17	29895288	29895288	INS	40	0.0172932
chr17	29895379	29895379	INS	400	0.0037594
chr17	29895390	29895390	INS	207	0.00075188
chr17	29895402	29895402	INS	603	0.0037594
chr17	29895431	29895431	INS	76	0.0383459
chr17	29895466	29895545	DEL	79	0.0443609
chr17	29895606	29895606	INS	158	0.00075188
chr17	29895611	29895611	INS	38	0.0218045
chr17	29895663	29895710	DEL	47	0.0203008
chr17	29895670	29895865	DEL	195	0.00300752
chr17	29895724	29895724	INS	418	0.0037594
chr17	29895724	29895724	INS	36	0.0218045
chr17	29895813	29895813	INS	174	0.00075188
chr17	29895834	29895989	DEL	155	0.00225564
chr17	29895993	29895993	INS	32	0.0218045
chr17	29896113	29896113	INS	61	0.0172932
chr17	29896237	29896237	INS	32	0.0218045
chr17	29896286	29896286	INS	203	0.00075188
chr17	29896396	29896396	INS	30	0.0218045
chr17	29913318	29913351	DEL	33	0.0112782
chr17	29942023	29942069	DEL	46	0.00075188
chr17	29985348	29985439	DEL	91	0.00075188
chr17	30026962	30027000	DEL	38	0.0977444
chr17	30071292	30071292	INS	1214	0.473684
chr17	30096679	30096679	INS	30	0.00075188
chr17	30103284	30103284	INS	332	0.00075188
chr17	30117898	30117945	DEL	47	0.00075188
chr17	30123053	30123124	DEL	71	0.00601504
chr17	30139000	30139188	DEL	188	0.00150376
chr17	30156250	30156250	INS	814	0.473684
chr17	30171933	30171975	DEL	42	0.00300752
chr17	30172016	30172016	INS	34	0.00150376
chr17	30187868	30187903	DEL	35	0.00075188
chr17	30189855	30189885	DEL	30	0.00225564
chr17	30206714	30206714	INS	33	0.00075188
chr17	30221422	30221452	DEL	30	0.354135
chr17	30226874	30226874	INS	33	0.00451128
chr17	30237277	30237319	DEL	42	0.450376
chr17	30237309	30237309	INS	81	0.00300752
chr17	30306896	30306896	INS	30	0.0112782
chr17	30319263	30319263	INS	30	0.106015
chr17	30338431	30338463	DEL	32	0.00075188
chr17	30346545	30346545	INS	338	0.00150376
chr17	30359262	30359483	DEL	221	0.00902256
chr17	30359392	30359546	DEL	154	0.468421
chr17	30359469	30359469	INS	51	0.00526316
chr17	30359539	30359589	DEL	50	0.0781955
chr17	30363203	30363240	DEL	37	0.320301
chr17	30364683	30364683	INS	30	0.0037594
chr17	30371021	30375095	DEL	4074	0.00075188
chr17	30394118	30394148	DEL	30	0.00977444
chr17	30431469	30431501	DEL	32	0.00075188
chr17	30470260	30470260	INS	30	0.368421
chr17	30472904	30472937	DEL	33	0.00075188
chr17	30480419	30480419	INS	335	0.00075188
chr17	30480724	30480724	INS	32	0.00225564
chr17	30516485	30516485	INS	29	0.00075188
chr17	30562987	30563031	DEL	44	0.00075188
chr17	30577111	30577157	DEL	46	0.00827068
chr17	30581627	30581627	INS	996	0.00977444
chr17	30581642	30581642	INS	117	0.00300752
chr17	30585991	30586022	DEL	31	0.0120301
chr17	30587948	30588181	DEL	233	0.00075188
chr17	30588184	30588184	INS	340	0.0112782
chr17	30598802	30598802	INS	35	0.0180451
chr17	30613602	30613636	DEL	34	0.00977444
chr17	30616041	30616041	INS	37	0.0195489
chr17	30621882	30625590	INV	3708	0.0293233
chr17	30625590	32037970	INV	1412380	0.0390977
chr17	30631351	31029537	INV	398186	0.00451128
chr17	30637703	30637741	DEL	38	0.0105263
chr17	30646466	30646501	DEL	35	0.0548872
chr17	30654907	30654907	INS	331	0.240602
chr17	30658769	30658769	INS	55	0.00150376
chr17	30661443	30662012	DEL	569	0.164662
chr17	30667426	30667426	INS	87	0.119549
chr17	30679419	30679453	DEL	34	0.0105263
chr17	30681536	30681670	DEL	134	0.00075188
chr17	30694743	30694773	DEL	30	0.00075188
chr17	30736336	30736336	INS	762	0.116541
chr17	30751666	30751701	DEL	35	0.00075188
chr17	30757814	30757814	INS	1413	0.111278
chr17	30757936	30757936	INS	372	0.0142857
chr17	30792925	30792925	INS	739	0.996992
chr17	30807515	30807546	DEL	31	0.00300752
chr17	30850854	30850888	DEL	34	0.12782
chr17	30859686	30860049	DEL	363	0.117293
chr17	30906057	30906135	DEL	78	0.11203
chr17	30912223	30912263	DEL	40	0.00075188
chr17	30917023	30917023	INS	30	0.00225564
chr17	30979855	30979855	INS	45	0.00075188
chr17	30980323	30980323	INS	43	0.00075188
chr17	30983355	30983355	INS	34	0.00300752
chr17	30988679	30989013	DEL	334	0.0037594
chr17	31007172	31007202	DEL	30	0.00225564
chr17	31028186	31028186	INS	2665	0.00075188
chr17	31042594	31042656	DEL	62	0.00075188
chr17	31063159	31063197	DEL	38	0.00225564
chr17	31075061	31075061	INS	30	0.0157895
chr17	31117675	31117705	DEL	30	0.00075188
chr17	31127110	31127110	INS	345	0.00150376
chr17	31131882	31131882	INS	3579	0.0120301
chr17	31226320	31226320	INS	32	0.0150376
chr17	31226953	31226953	INS	76	0.00601504
chr17	31243186	31243186	INS	30	0.0488722
chr17	31263055	31263098	DEL	43	0.00075188
chr17	31278495	31278530	DEL	35	0.0511278
chr17	31292450	31292581	DEL	131	0.00075188
chr17	31293179	31293209	DEL	30	0.00601504
chr17	31322502	31322534	DEL	32	0.0285714
chr17	31327015	31327049	DEL	34	0.00075188
chr17	31331905	31331937	DEL	32	0.0902256
chr17	31332574	31332924	DEL	350	0.551128
chr17	31335298	31335298	INS	78	0.945113
chr17	31361083	31361083	INS	32	0.00075188
chr17	31365299	31365299	INS	40	0.00150376
chr17	31445554	31445586	DEL	32	0.366165
chr17	31448413	31448413	INS	28	0.00150376
chr17	31494294	31494294	INS	40	0.00902256
chr17	31505616	31505616	INS	39	0.177444
chr17	31515458	31515458	INS	330	0.226316
chr17	31559013	31559050	DEL	37	0.00225564
chr17	31563436	31563467	DEL	31	0.0323308
chr17	31586271	31586330	DEL	59	0.00225564
chr17	31605443	31605754	DEL	311	0.00451128
chr17	31649153	31649153	INS	35	0.00075188
chr17	31659204	31659204	INS	138	0.037594
chr17	31675944	31675944	INS	66	0.995489
chr17	31736078	31736078	INS	182	0.00676692
chr17	31742055	31742085	DEL	30	0.0142857
chr17	31771732	31771834	DEL	102	0.282707
chr17	31779606	31780525	DEL	919	0.0827068
chr17	31859358	31859358	INS	33	0.0541353
chr17	31906844	31906844	INS	31	0.0330827
chr17	31949663	31949703	DEL	40	0.0233083
chr17	31963695	31964574	DEL	879	0.00601504
chr17	31980433	31980465	DEL	32	0.0473684
chr17	31997402	31997435	DEL	33	0.00150376
chr17	32062906	32062938	DEL	32	0.0172932
chr17	32062907	32062907	INS	42	0.0112782
chr17	32071254	32071287	DEL	33	0.0834586
chr17	32074777	32074777	INS	32	0.00150376
chr17	32083536	32083536	INS	89	0.00451128
chr17	32084333	32084388	DEL	55	0.00075188
chr17	32109719	32110037	DEL	318	0.184962
chr17	32123600	32123647	DEL	47	0.644361
chr17	32136958	32136994	DEL	36	0.197744
chr17	32137675	32137675	INS	32	0.00977444
chr17	32142462	32142462	INS	30	0.0105263
chr17	32149505	32149505	INS	32	0.00075188
chr17	32149610	32149640	DEL	30	0.0135338
chr17	32179022	32179096	DEL	74	0.0037594
chr17	32179843	32179992	DEL	149	0.00601504
chr17	32203271	32203271	INS	39	0.00150376
chr17	32235055	32235089	DEL	34	0.00075188
chr17	32238011	32238011	INS	177	0.0037594
chr17	32238794	32238859	DEL	65	0.00451128
chr17	32238795	32238795	INS	43	0.0037594
chr17	32276741	32276934	DEL	193	0.0338346
chr17	32276780	32276780	INS	133	0.133835
chr17	32276829	32276957	DEL	128	0.0338346
chr17	32276855	32276855	INS	55	0.00075188
chr17	32310720	32310720	INS	170	0.00977444
chr17	32318460	32318460	INS	186	0.587218
chr17	32348869	32348869	INS	33	0.00225564
chr17	32367249	32367281	DEL	32	0.00300752
chr17	32394798	32394834	DEL	36	0.087218
chr17	32418153	32418185	DEL	32	0.0458647
chr17	32504436	32504468	DEL	32	0.00075188
chr17	32552425	32552425	INS	32	0.278195
chr17	32561487	32561487	INS	57	0.00075188
chr17	32566832	32566832	INS	323	0.42406
chr17	32577201	32577262	DEL	61	0.0300752
chr17	32580294	32580327	DEL	33	0.0518797
chr17	32581484	32581533	DEL	49	0.00075188
chr17	32632573	32632603	DEL	30	0.00902256
chr17	32650050	32650087	DEL	37	0.00075188
chr17	32673091	32673121	DEL	30	0.0571429
chr17	32686970	32687004	DEL	34	0.00300752
chr17	32722080	32722273	DEL	193	0.00075188
chr17	32722410	32722510	DEL	100	0.00075188
chr17	32781715	32781769	DEL	54	0.00075188
chr17	32808368	32808400	DEL	32	0.00075188
chr17	32818127	32818127	INS	40	0.00601504
chr17	32864008	32864042	DEL	34	0.0593985
chr17	32893151	32893183	DEL	32	0.037594
chr17	32921881	32921929	DEL	48	0.00827068
chr17	32922397	32922448	DEL	51	0.00225564
chr17	32922671	32922843	DEL	172	0.00526316
chr17	32948009	32948050	DEL	41	0.00075188
chr17	32948022	32948022	INS	52	0.476692
chr17	32991611	32991647	DEL	36	0.0172932
chr17	33005920	33005920	INS	32	0.0443609
chr17	33005948	33005978	DEL	30	0.00300752
chr17	33006156	33006216	DEL	60	0.140602
chr17	33011202	33011202	INS	135	0.00075188
chr17	33150687	33150868	DEL	181	0.267669
chr17	33192399	33192430	DEL	31	0.0315789
chr17	33194664	33194696	DEL	32	0.0135338
chr17	33263631	33263674	DEL	43	0.0902256
chr17	33269615	33269615	INS	32	0.0165414
chr17	33269669	33269733	DEL	64	0.374436
chr17	33288720	33288762	DEL	42	0.00300752
chr17	33337719	33337719	INS	42	0.00075188
chr17	33346232	33346271	DEL	39	0.00075188
chr17	33350687	33350687	INS	34	0.103759
chr17	33357032	33357032	INS	169	1
chr17	33380247	33380247	INS	31	0.00075188
chr17	33392169	33392204	DEL	35	0.00977444
chr17	33418027	33418059	DEL	32	0.239098
chr17	33436851	33436882	DEL	31	0.00451128
chr17	33464523	33464572	DEL	49	0.219549
chr17	33464660	33464696	DEL	36	0.00150376
chr17	33470838	33471010	DEL	172	0.0255639
chr17	33496603	33496633	DEL	30	0.0075188
chr17	33528169	33528169	INS	38	0.12406
chr17	33684332	33684332	INS	160	0.00150376
chr17	33684486	33684486	INS	160	0.00150376
chr17	33732174	33732209	DEL	35	0.00075188
chr17	33739924	33739958	DEL	34	0.00150376
chr17	33755398	33755433	DEL	35	0.00075188
chr17	33799377	33799428	DEL	51	0.0849624
chr17	33799480	33799480	INS	34	0.00300752
chr17	33827339	33827339	INS	43	0.0744361
chr17	33831113	33831145	DEL	32	0.024812
chr17	33856524	33856524	INS	34	0.0037594
chr17	33856526	33856526	INS	222	0.703008
chr17	33894022	33894022	INS	330	0.0135338
chr17	33894341	33894371	DEL	30	0.00225564
chr17	33898221	33898252	DEL	31	0.00827068
chr17	33932643	33932715	DEL	72	0.0263158
chr17	33932743	33932743	INS	40	0.0112782
chr17	33980944	33980944	INS	30	0.0172932
chr17	33997293	33997330	DEL	37	0.00075188
chr17	34010990	34010990	INS	50	0.00075188
chr17	34011037	34011037	INS	238	0.98797
chr17	34044117	34044149	DEL	32	0.0180451
chr17	34047503	34047545	DEL	42	0.00075188
chr17	34095630	34095663	DEL	33	0.0218045
chr17	34095634	34095634	INS	34	0.0172932
chr17	34099734	34099770	DEL	36	0.573684
chr17	34132583	34132613	DEL	30	0.00150376
chr17	34170340	34170380	DEL	40	0.00075188
chr17	34198669	34198700	DEL	31	0.00150376
chr17	34219775	34219907	DEL	132	0.00526316
chr17	34225209	34225265	DEL	56	0.00075188
chr17	34233267	34233298	DEL	31	0.0165414
chr17	34239735	34239783	DEL	48	0.715789
chr17	34274816	34274852	DEL	36	0.187218
chr17	34292448	34292448	INS	29	0.0165414
chr17	34299519	34299560	DEL	41	0.00075188
chr17	34302246	34302246	INS	339	0.181955
chr17	34328012	34336786	DEL	8774	0.00075188
chr17	34346368	34346368	INS	136	0.00150376
chr17	34346391	34346391	INS	370	0.996241
chr17	34402876	34402876	INS	34	0.0112782
chr17	34407388	34407388	INS	331	0.660902
chr17	34480672	34480672	INS	51	0.130075
chr17	34486614	34486614	INS	1099	0.316541
chr17	34508025	34508182	DEL	157	0.00075188
chr17	34508091	34508091	INS	32	0.0406015
chr17	34508105	34508144	DEL	39	0.0879699
chr17	34511833	34511833	INS	33	0.0037594
chr17	34545967	34547600	DEL	1633	0.21203
chr17	34557482	34557514	DEL	32	0.0902256
chr17	34560855	34561829	INV	974	0.00075188
chr17	34571750	34571786	DEL	36	0.0406015
chr17	34615140	34615171	DEL	31	0.642105
chr17	34627469	34627469	INS	30	0.0458647
chr17	34672517	34672517	INS	39	0.00075188
chr17	34698156	34698189	DEL	33	0.00075188
chr17	34714221	34714221	INS	357	0.00601504
chr17	34716969	34716969	INS	36	0.0323308
chr17	34720362	34720362	INS	341	0.00150376
chr17	34730226	34730226	INS	74	0.106015
chr17	34808395	34808395	INS	6076	0.0195489
chr17	34838408	34838546	DEL	138	0.269925
chr17	34860412	34860443	DEL	31	0.00075188
chr17	34879645	34879645	INS	331	0.00075188
chr17	34977738	34977738	INS	911	0.976692
chr17	35017208	35017208	INS	52	0.00075188
chr17	35040851	35040883	DEL	32	0.00075188
chr17	35122181	35122215	DEL	34	0.0338346
chr17	35133655	35133655	INS	311	0.00827068
chr17	35180253	35180286	DEL	33	0.00075188
chr17	35195101	35195101	INS	46	0.445113
chr17	35195268	35195307	DEL	39	0.0037594
chr17	35217807	35217807	INS	31	0.00150376
chr17	35316690	35316766	DEL	76	0.00075188
chr17	35349340	35349340	INS	46	0.00827068
chr17	35378450	35378486	DEL	36	0.0827068
chr17	35424255	35424314	DEL	59	0.00225564
chr17	35434454	35434454	INS	32	0.0165414
chr17	35471672	35471707	DEL	35	0.597744
chr17	35471729	35471729	INS	36	0.0037594
chr17	35512174	35512381	DEL	207	0.0255639
chr17	35530408	35530442	DEL	34	0.037594
chr17	35539336	35539377	DEL	41	0.38797
chr17	35552660	35552660	INS	30	0.00676692
chr17	35561775	35561775	INS	33	0.0654135
chr17	35561801	35562105	DEL	304	0.0406015
chr17	35581311	35581342	DEL	31	0.0037594
chr17	35583116	35583153	DEL	37	0.0736842
chr17	35583512	35583547	DEL	35	0.00150376
chr17	35616143	35616177	DEL	34	0.0293233
chr17	35789560	35789606	DEL	46	0.00902256
chr17	35852495	35852495	INS	55	0.00075188
chr17	35884155	35885056	DEL	901	0.00601504
chr17	35886594	35886594	INS	126	0.00977444
chr17	35938647	35938697	DEL	50	0.0120301
chr17	35945145	35945145	INS	1672	0.121053
chr17	35959569	35959569	INS	321	0.00075188
chr17	35974402	35974456	DEL	54	0.00075188
chr17	36049230	36049284	DEL	54	0.00075188
chr17	36078839	36078839	INS	34	0.00225564
chr17	36080163	36080163	INS	265	0.00225564
chr17	36081019	36109418	DEL	28399	0.00075188
chr17	36095511	36095511	INS	32	0.297744
chr17	36095556	36095615	DEL	59	0.215038
chr17	36095623	36095623	INS	35	0.297744
chr17	36101028	36101028	INS	32	0.0255639
chr17	36109419	36187338	DUP	77919	0.140602
chr17	36115472	36115508	DEL	36	0.00075188
chr17	36134837	36134867	DEL	30	0.00075188
chr17	36146814	36146850	DEL	36	0.00075188
chr17	36159733	36159733	INS	323	0.0120301
chr17	36166120	36166120	INS	45	0.00676692
chr17	36182409	36195939	DUP	13530	0.15188
chr17	36188246	36188281	DEL	35	0.0203008
chr17	36192296	36192296	INS	38	0.00300752
chr17	36200828	36200915	DEL	87	0.00075188
chr17	36204233	36204263	DEL	30	0.00300752
chr17	36213373	36213373	INS	52	0.762406
chr17	36247363	36247685	DEL	322	0.0233083
chr17	36302028	36302028	INS	308	0.00150376
chr17	36303876	36303876	INS	340	0.00075188
chr17	36318436	36318471	DEL	35	0.00827068
chr17	36340017	36356721	DEL	16704	0.00225564
chr17	36364602	36364602	INS	138	0.00075188
chr17	36371255	36371577	DEL	322	0.00601504
chr17	36372400	36372400	INS	337	0.00225564
chr17	36377970	36377970	INS	43	0.0037594
chr17	36392278	36392452	DEL	174	0.00451128
chr17	36401610	36402491	DEL	881	0.00075188
chr17	36415976	36415976	INS	47	0.00300752
chr17	36443324	36443324	INS	174	0.012782
chr17	36446545	36459259	DEL	12714	0.177444
chr17	36450156	36450199	DEL	43	0.0157895
chr17	36462993	36462993	INS	40	0.0917293
chr17	36465530	36465530	INS	69	0.00075188
chr17	36518500	36518532	DEL	32	0.0300752
chr17	36548616	36548650	DEL	34	0.0503759
chr17	36554354	36554384	DEL	30	0.00827068
chr17	36575648	36575648	INS	32	0.00150376
chr17	36576319	36576319	INS	586	0.990226
chr17	36650054	36650088	DEL	34	0.00075188
chr17	36652512	36652512	INS	30	0.0827068
chr17	36656103	36656136	DEL	33	0.00902256
chr17	36663194	36663194	INS	96	0.0037594
chr17	36663308	36663366	DEL	58	0.00902256
chr17	36715564	36715654	DEL	90	0.36015
chr17	36715602	36715602	INS	74	0.130075
chr17	36761174	36761174	INS	47	0.00075188
chr17	36761260	36761260	INS	205	0.00075188
chr17	36761295	36761295	INS	890	0.963158
chr17	36761298	36761298	INS	55	0.00075188
chr17	36761327	36761327	INS	543	0.963158
chr17	36786248	36786571	DEL	323	0.298496
chr17	36786544	36786578	DEL	34	0.00150376
chr17	36786946	36786946	INS	36	0.146617
chr17	36789069	36789069	INS	59	0.52782
chr17	36802626	36802658	DEL	32	0.0263158
chr17	36810387	36810387	INS	32	0.00300752
chr17	36853058	36853097	DEL	39	0.0157895
chr17	36853093	36853093	INS	318	0.0654135
chr17	36853101	36853101	INS	34	0.00300752
chr17	36864714	36864746	DEL	32	0.434586
chr17	36886979	36887121	DEL	142	0.00075188
chr17	36893226	36893649	DEL	423	0.0518797
chr17	36899238	36899286	DEL	48	0.00075188
chr17	36899633	36899633	INS	38	0.235338
chr17	36911509	36911509	INS	30	0.00451128
chr17	36924726	36924726	INS	32	0.00075188
chr17	36926672	36926672	INS	30	0.00300752
chr17	36989998	36989998	INS	31	0.132331
chr17	37021632	37021826	DEL	194	0.151128
chr17	37023492	37023492	INS	90	0.00225564
chr17	37023556	37023556	INS	85	0.00225564
chr17	37023562	37023595	DEL	33	0.012782
chr17	37070782	37070782	INS	47	0.0353383
chr17	37099532	37099532	INS	60	0.00225564
chr17	37099638	37099638	INS	31	0.00225564
chr17	37099647	37099647	INS	132	0.00075188
chr17	37119594	37119631	DEL	37	0.00150376
chr17	37127867	37127867	INS	32	0.00075188
chr17	37136055	37136055	INS	310	0.0112782
chr17	37174021	37174021	INS	37	0.0195489
chr17	37202687	37202719	DEL	32	0.215038
chr17	37219682	37219682	INS	27	0.00150376
chr17	37260276	37260306	DEL	30	0.00902256
chr17	37275444	37275474	DEL	30	0.00075188
chr17	37282625	37282656	DEL	31	0.00075188
chr17	37302503	37302586	DEL	83	0.00225564
chr17	37342388	37342436	DEL	48	0.0037594
chr17	37390254	37390313	DEL	59	0.0037594
chr17	37390331	37390331	INS	30	0.228571
chr17	37398350	37398415	DEL	65	0.00075188
chr17	37398594	37398844	DUP	250	0.0345865
chr17	37398696	37398696	INS	3137	0.612782
chr17	37418846	37422301	DEL	3455	0.131579
chr17	37448520	37449010	DEL	490	0.00150376
chr17	37509137	37509137	INS	38	0.00977444
chr17	37509258	37509290	DEL	32	0.0977444
chr17	37522136	37522136	INS	44	0.0203008
chr17	37525705	37525705	INS	536	0.00150376
chr17	37561915	37561915	INS	321	0.182707
chr17	37565953	37566000	DEL	47	0.0240602
chr17	37580468	37580502	DEL	34	0.00150376
chr17	37580512	37580512	INS	46	0.00150376
chr17	37594155	37594215	DEL	60	0.457895
chr17	37635147	37635147	INS	40	0.00300752
chr17	37665908	37665908	INS	289	0.00225564
chr17	37678363	37678414	DEL	51	0.303008
chr17	37693199	37693232	DEL	33	0.00075188
chr17	37696287	37696350	DEL	63	0.00075188
chr17	37716847	37716881	DEL	34	0.00676692
chr17	37728241	37728283	DEL	42	0.00075188
chr17	37729968	37729968	INS	143	0.138346
chr17	37745916	37745961	DEL	45	0.0924812
chr17	37759180	37759217	DEL	37	0.00075188
chr17	37766906	37766940	DEL	34	0.0390977
chr17	37808687	37808718	DEL	31	0.0263158
chr17	37809361	37809668	DEL	307	0.357143
chr17	37812492	37812529	DEL	37	0.00676692
chr17	37814484	37814522	DEL	38	0.143609
chr17	37840812	37840855	DEL	43	0.00075188
chr17	37849060	37849060	INS	310	0.00451128
chr17	37849163	37849163	INS	42	0.0112782
chr17	37854235	37854267	DEL	32	0.00075188
chr17	37859946	37860715	DEL	769	0.00075188
chr17	37864131	37864173	DEL	42	0.0804511
chr17	37869202	37869245	DEL	43	0.00075188
chr17	37870747	37870747	INS	32	0.00150376
chr17	37883982	37883982	INS	325	0.00150376
chr17	37896832	37896893	DEL	61	0.197744
chr17	37911601	37911601	INS	325	0.0165414
chr17	37941087	37941087	INS	54	0.0037594
chr17	37965237	37965237	INS	139	0.0037594
chr17	37965524	37965524	INS	31	0.00300752
chr17	37995869	38015094	DEL	19225	0.00075188
chr17	37995901	37997181	INV	1280	0.0210526
chr17	37995910	37996460	DEL	550	0.00225564
chr17	37996723	37996753	DEL	30	0.00526316
chr17	38001164	38015202	DEL	14038	0.00075188
chr17	38001732	38001866	DEL	134	0.00075188
chr17	38005396	38005463	DEL	67	0.00075188
chr17	38020626	38020626	INS	54	0.00977444
chr17	38070756	38070890	DEL	134	0.00075188
chr17	38076288	38076288	INS	336	0.0406015
chr17	38168734	38168734	INS	146	0.0135338
chr17	38202142	38202142	INS	36	0.00075188
chr17	38252693	38252733	DEL	40	0.00075188
chr17	38264501	38264849	DEL	348	0.0699248
chr17	38264794	38264825	DEL	31	0.421805
chr17	38276800	38276800	INS	30	0.00225564
chr17	38313321	38313321	INS	38	0.0796992
chr17	38313322	38313386	DEL	64	0.896992
chr17	38371490	38371550	DEL	60	0.957143
chr17	38387111	38387111	INS	142	0.112782
chr17	38387652	38387652	INS	316	0.178195
chr17	38389865	38389865	INS	134	0.12782
chr17	38389868	38389868	INS	256	0.0037594
chr17	38448803	38448803	INS	338	0.00150376
chr17	38504969	38505006	DEL	37	0.11203
chr17	38513076	38513076	INS	32	0.464662
chr17	38566868	38566868	INS	33	0.00977444
chr17	38574668	38574728	DEL	60	0.00075188
chr17	38594631	38594631	INS	317	0.0496241
chr17	38596556	38596589	DEL	33	0.00075188
chr17	38616178	38616208	DEL	30	0.00225564
chr17	38618180	38618180	INS	38	0.00526316
chr17	38631487	38631487	INS	76	0.306015
chr17	38631497	38631750	DEL	253	0.00075188
chr17	38631699	38631699	INS	126	0.306015
chr17	38639366	38639398	DEL	32	0.00526316
chr17	38676578	38676611	DEL	33	0.00526316
chr17	38688929	38688929	INS	30	0.0233083
chr17	38807197	38808655	DEL	1458	0.219549
chr17	38819207	38819374	DEL	167	0.0218045
chr17	38840620	38840654	DEL	34	0.0827068
chr17	38842112	38842143	DEL	31	0.0105263
chr17	38842871	38842871	INS	915	0.00977444
chr17	38842873	38842873	INS	44	0.00150376
chr17	38843852	38845232	DEL	1380	0.00075188
chr17	38845276	38845441	DEL	165	0.00300752
chr17	38875073	38875073	INS	30	0.00225564
chr17	38892560	38892590	DEL	30	0.00225564
chr17	38899764	38899764	INS	32	0.00150376
chr17	38906083	38906083	INS	50	0.00075188
chr17	38930732	38930732	INS	49	0.712782
chr17	38930772	38930772	INS	168	0.0037594
chr17	38931138	38931179	DEL	41	0.00676692
chr17	38944850	38944850	INS	30	0.0541353
chr17	38945950	38946015	DEL	65	0.00075188
chr17	38946014	38946014	INS	138	0.0150376
chr17	38946280	38946280	INS	38	0.00075188
chr17	38946326	38946414	DEL	88	0.00075188
chr17	38946528	38946528	INS	83	0.00300752
chr17	38946555	38946555	INS	251	0.0969925
chr17	38946572	38946572	INS	867	0.292481
chr17	38946607	38946607	INS	611	0.292481
chr17	38946734	38946734	INS	194	0.0150376
chr17	38946735	38946735	INS	60	0.00075188
chr17	38946737	38946737	INS	494	0.292481
chr17	38946952	38946952	INS	42	0.00075188
chr17	38947099	38947099	INS	31	0.00075188
chr17	38977456	38977456	INS	36	0.00075188
chr17	39006891	39006931	DEL	40	0.00451128
chr17	39012532	39012576	DEL	44	0.00300752
chr17	39035629	39038067	DEL	2438	0.0172932
chr17	39038308	39038339	DEL	31	0.0157895
chr17	39039235	39039267	DEL	32	0.00150376
chr17	39086861	39086861	INS	31	0.00075188
chr17	39106632	39106663	DEL	31	0.00075188
chr17	39128048	39128086	DEL	38	0.00075188
chr17	39128166	39128166	INS	40	0.228571
chr17	39129730	39129730	INS	38	0.296992
chr17	39131466	39133875	DEL	2409	0.00075188
chr17	39153337	39153367	DEL	30	0.00601504
chr17	39163348	39163348	INS	36	0.0639098
chr17	39183339	39183339	INS	1627	0.00075188
chr17	39183339	39183339	INS	4576	0.00075188
chr17	39183339	39183339	INS	53	0.0345865
chr17	39183366	39183366	INS	187	0.00150376
chr17	39189661	39189694	DEL	33	0.00075188
chr17	39205986	39206017	DEL	31	0.00601504
chr17	39208200	39208265	DEL	65	0.00075188
chr17	39227012	39227047	DEL	35	0.00075188
chr17	39255338	39255851	DEL	513	0.00150376
chr17	39272746	39272746	INS	36	0.00075188
chr17	39291895	39292502	DEL	607	0.0172932
chr17	39295786	39295786	INS	30	0.012782
chr17	39315395	39315395	INS	38	0.00075188
chr17	39315814	39315849	DEL	35	0.0037594
chr17	39317677	39317707	DEL	30	0.145113
chr17	39323876	39324399	DEL	523	0.00526316
chr17	39336625	39336778	DEL	153	0.00075188
chr17	39349300	39349350	DEL	50	0.00075188
chr17	39388587	39388665	DEL	78	0.00075188
chr17	39414633	39414675	DEL	42	0.112782
chr17	39443164	39443204	DEL	40	0.00075188
chr17	39456785	39456785	INS	67	0.00075188
chr17	39466616	39466648	DEL	32	0.0488722
chr17	39476713	39476713	INS	46	0.00526316
chr17	39481653	39481713	DEL	60	0.822556
chr17	39482017	39482017	INS	35	0.00676692
chr17	39496911	39496941	DEL	30	0.00075188
chr17	39498893	39499172	DEL	279	0.0345865
chr17	39499033	39499188	DEL	155	0.0345865
chr17	39499096	39499096	INS	114	0.00601504
chr17	39532085	39532116	DEL	31	0.00300752
chr17	39532103	39532103	INS	33	0.0180451
chr17	39555829	39555859	DEL	30	0.00827068
chr17	39562847	39562877	DEL	30	0.00150376
chr17	39574694	39574731	DEL	37	0.093985
chr17	39584539	39584539	INS	30	0.00075188
chr17	39592707	39594461	DEL	1754	0.00451128
chr17	39593076	39593107	DEL	31	0.00225564
chr17	39604758	39604793	DEL	35	0.124812
chr17	39682227	39682258	DEL	31	0.0503759
chr17	39691574	39691574	INS	35	0.00902256
chr17	39694212	39694249	DEL	37	0.254887
chr17	39694338	39694338	INS	28	0.0353383
chr17	39724274	39724274	INS	33	0.0210526
chr17	39734234	39734264	DEL	30	0.00150376
chr17	39735296	39735367	DEL	71	0.00075188
chr17	39735374	39735374	INS	329	0.0488722
chr17	39811237	39811237	INS	32	0.00902256
chr17	39850142	39850142	INS	44	0.00300752
chr17	39850647	39850647	INS	128	0.00150376
chr17	39855959	39855959	INS	54	0.158647
chr17	39867480	39867510	DEL	30	0.0037594
chr17	39902657	39903048	DEL	391	0.0338346
chr17	39914488	39914561	DEL	73	0.00075188
chr17	39915066	39915098	DEL	32	0.00075188
chr17	39916456	39916456	INS	307	0.00075188
chr17	39945993	39945993	INS	33	0.00526316
chr17	39949211	39949211	INS	343	0.00526316
chr17	39956270	39956270	INS	112	0.62782
chr17	39965254	39965314	DEL	60	0.00150376
chr17	39992026	39992026	INS	32	0.00676692
chr17	40043892	40043892	INS	32	0.00902256
chr17	40091230	40091260	DEL	30	0.00150376
chr17	40104749	40104782	DEL	33	0.0075188
chr17	40166939	40166977	DEL	38	0.00075188
chr17	40169746	40169777	DEL	31	0.00150376
chr17	40186575	40186607	DEL	32	0.0285714
chr17	40194233	40194268	DEL	35	0.0165414
chr17	40205984	40205984	INS	38	0.00075188
chr17	40214525	40214525	INS	326	0.00075188
chr17	40220604	40220634	DEL	30	0.0849624
chr17	40221669	40222142	DEL	473	0.997744
chr17	40222652	40222682	DEL	30	0.0105263
chr17	40274557	40274587	DEL	30	0.00150376
chr17	40283153	40283188	DEL	35	0.100752
chr17	40377749	40377783	DEL	34	0.0924812
chr17	40424322	40424322	INS	41	0.123308
chr17	40444678	40444743	DEL	65	0.00075188
chr17	40444927	40444959	DEL	32	0.113534
chr17	40476370	40476428	DEL	58	0.00676692
chr17	40509470	40509470	INS	161	0.0548872
chr17	40509535	40509535	INS	575	0.953383
chr17	40515631	40518547	INV	2916	0.00075188
chr17	40523191	40523191	INS	822	0.995489
chr17	40565947	40565986	DEL	39	0.00075188
chr17	40583092	40583092	INS	37	0.00225564
chr17	40626867	40626867	INS	35	0.603759
chr17	40644107	40644158	DEL	51	0.00075188
chr17	40690921	40690974	DEL	53	0.00300752
chr17	40751876	40751913	DEL	37	0.00075188
chr17	40753684	40753716	DEL	32	0.0496241
chr17	40786301	40786331	DEL	30	0.0180451
chr17	40815564	40815564	INS	32	0.0533835
chr17	40818856	40818856	INS	58	0.00526316
chr17	40818963	40818963	INS	30	0.00526316
chr17	40846567	40846567	INS	35	0.00150376
chr17	40846572	40846603	DEL	31	0.00075188
chr17	40900291	40900332	DEL	41	0.00075188
chr17	40913229	40913229	INS	32	0.00075188
chr17	40931232	40931279	DEL	47	0.00075188
chr17	40942387	40942387	INS	41	0.211278
chr17	40947847	40947847	INS	125	1
chr17	40970524	40970524	INS	32	0.0150376
chr17	40974460	40974460	INS	52	0.214286
chr17	40974529	40974674	DEL	145	0.00075188
chr17	40974726	40974726	INS	40	0.214286
chr17	40988462	40988492	DEL	30	0.00300752
chr17	40995587	40995622	DEL	35	0.00075188
chr17	41001917	41001917	INS	32	0.0969925
chr17	41007669	41007669	INS	30	0.0315789
chr17	41020767	41020767	INS	333	0.093985
chr17	41034704	41034704	INS	30	0.277444
chr17	41038386	41038425	DEL	39	0.00075188
chr17	41041249	41041387	DEL	138	0.0308271
chr17	41050796	41050796	INS	30	0.0037594
chr17	41050828	41050859	DEL	31	0.00300752
chr17	41051011	41051011	INS	107	0.106015
chr17	41051155	41051155	INS	30	0.0037594
chr17	41051181	41051238	DEL	57	0.00150376
chr17	41051209	41051209	INS	83	0.106015
chr17	41051394	41051394	INS	108	0.106015
chr17	41054749	41054749	INS	86	0.496992
chr17	41054889	41054889	INS	105	0.496992
chr17	41065459	41065459	INS	105	0.106015
chr17	41072267	41072298	DEL	31	0.00075188
chr17	41075867	41075906	DEL	39	0.00225564
chr17	41084420	41084420	INS	99	0.0458647
chr17	41084545	41084545	INS	165	0.0458647
chr17	41084546	41084546	INS	90	0.0458647
chr17	41090038	41090074	DEL	36	0.0180451
chr17	41097675	41097675	INS	105	0.00075188
chr17	41097892	41097892	INS	30	0.452632
chr17	41101564	41101564	INS	76	0.0270677
chr17	41105492	41105611	DEL	119	0.0308271
chr17	41105857	41105887	DEL	30	0.0278195
chr17	41108197	41108197	INS	32	0.471429
chr17	41110056	41110056	INS	41	0.449624
chr17	41110315	41110362	DEL	47	0.00075188
chr17	41116968	41116968	INS	89	0.00225564
chr17	41117982	41118086	DEL	104	0.0300752
chr17	41118134	41118134	INS	75	0.00075188
chr17	41123862	41123982	DEL	120	0.0293233
chr17	41144159	41144159	INS	924	0.989474
chr17	41149357	41149393	DEL	36	0.00075188
chr17	41158539	41158574	DEL	35	0.0789474
chr17	41161056	41161838	DEL	782	0.00075188
chr17	41161594	41161594	INS	45	0.0037594
chr17	41167901	41167901	INS	83	0.0571429
chr17	41167969	41168058	DEL	89	0.51203
chr17	41167992	41167992	INS	115	0.0571429
chr17	41168093	41168093	INS	101	0.0571429
chr17	41184544	41184601	DEL	57	0.932331
chr17	41190361	41190361	INS	30	0.0353383
chr17	41192155	41192209	DEL	54	0.00075188
chr17	41209364	41209364	INS	2442	0.00075188
chr17	41220197	41220271	DEL	74	0.00075188
chr17	41220269	41220269	INS	99	0.00225564
chr17	41226923	41226953	DEL	30	0.00075188
chr17	41227508	41238858	DEL	11350	0.00300752
chr17	41230322	41230369	DEL	47	0.00150376
chr17	41235844	41235896	DEL	52	0.73609
chr17	41247647	41247688	DEL	41	0.00075188
chr17	41263264	41263264	INS	41	0.164662
chr17	41265500	41275804	DEL	10304	0.621053
chr17	41265684	41265789	DEL	105	0.00075188
chr17	41265824	41265824	INS	42	0.0037594
chr17	41265914	41266213	DEL	299	0.00526316
chr17	41274863	41274863	INS	43	0.0428571
chr17	41288742	41288855	DEL	113	0.189474
chr17	41310322	41310358	DEL	36	0.110526
chr17	41310387	41310387	INS	36	0.0488722
chr17	41350541	41369524	DEL	18983	0.00075188
chr17	41398914	41398914	INS	33	0.00827068
chr17	41426045	41428052	DEL	2007	0.0330827
chr17	41450109	41450109	INS	34	0.147368
chr17	41490836	41490870	DEL	34	0.00075188
chr17	41538237	41538267	DEL	30	0.00075188
chr17	41568922	41568957	DEL	35	0.00225564
chr17	41584054	41584097	DEL	43	0.00150376
chr17	41598324	41598357	DEL	33	0.597744
chr17	41598577	41598739	DEL	162	0.581203
chr17	41598657	41598692	DEL	35	0.00150376
chr17	41598710	41598710	INS	167	0.00075188
chr17	41604566	41604776	DEL	210	0.00075188
chr17	41604727	41604727	INS	34	0.075188
chr17	41630826	41630957	DEL	131	0.411278
chr17	41631472	41644673	INV	13201	0.00150376
chr17	41633300	41633300	INS	181	0.00150376
chr17	41633304	41633304	INS	58	0.0120301
chr17	41633306	41633306	INS	435	0.00150376
chr17	41633314	41633314	INS	1105	0.145865
chr17	41633405	41633405	INS	467	0.0120301
chr17	41633456	41633542	DEL	86	0.00451128
chr17	41633517	41633517	INS	701	0.0112782
chr17	41633594	41633594	INS	55	0.0120301
chr17	41633664	41633664	INS	304	0.00150376
chr17	41654944	41654944	INS	42	0.00902256
chr17	41670766	41670766	INS	2092	0.0218045
chr17	41677765	41677765	INS	40	0.0142857
chr17	41679967	41680061	DEL	94	0.00075188
chr17	41686770	41686800	DEL	30	0.00451128
chr17	41700429	41700464	DEL	35	0.00075188
chr17	41706854	41706887	DEL	33	0.0473684
chr17	41710147	41710147	INS	38	0.00075188
chr17	41716898	41716898	INS	334	0.0135338
chr17	41730129	41730129	INS	86	0.78797
chr17	41735148	41735148	INS	35	0.0157895
chr17	41753526	41753561	DEL	35	0.00075188
chr17	41762166	41762197	DEL	31	0.0556391
chr17	41782970	41783792	DEL	822	0.00075188
chr17	41803954	41803954	INS	33	0.00075188
chr17	41865503	41865503	INS	41	0.0037594
chr17	41865503	41865543	DEL	40	0.77594
chr17	41865953	41866121	DEL	168	0.0172932
chr17	41879652	41879683	DEL	31	0.075188
chr17	41889525	41889555	DEL	30	0.0225564
chr17	41920968	41920968	INS	32	0.00150376
chr17	41930882	41930912	DEL	30	0.00075188
chr17	41944422	41944453	DEL	31	0.130075
chr17	41979858	41979909	DEL	51	0.00075188
chr17	41986046	41986078	DEL	32	0.0203008
chr17	42014419	42015233	DEL	814	0.0037594
chr17	42064088	42064120	DEL	32	0.00150376
chr17	42090274	42090304	DEL	30	0.00075188
chr17	42106637	42106637	INS	111	0.126316
chr17	42118013	42118051	DEL	38	0.012782
chr17	42140501	42140531	DEL	30	0.0037594
chr17	42144926	42144960	DEL	34	0.577444
chr17	42147043	42147081	DEL	38	0.00075188
chr17	42150521	42150551	DEL	30	0.00075188
chr17	42187585	42187619	DEL	34	0.0849624
chr17	42198931	42198931	INS	211	0.00075188
chr17	42199228	42199280	DEL	52	0.00075188
chr17	42262806	42262806	INS	30	0.00225564
chr17	42262959	42262991	DEL	32	0.0120301
chr17	42265379	42265379	INS	33	0.0195489
chr17	42337957	42338395	DEL	438	0.1
chr17	42338030	42338030	INS	270	0.00075188
chr17	42338059	42338318	DEL	259	0.1
chr17	42338099	42338307	DEL	208	0.0225564
chr17	42338110	42338110	INS	58	0.0157895
chr17	42338142	42338142	INS	213	0.00075188
chr17	42338176	42338456	DEL	280	0.409023
chr17	42338314	42338314	INS	39	0.0157895
chr17	42338445	42338445	INS	58	0.0157895
chr17	42338488	42338546	DEL	58	0.0451128
chr17	42358935	42358935	INS	30	0.00075188
chr17	42361772	42361772	INS	798	0.00150376
chr17	42397325	42397614	DUP	289	0.00300752
chr17	42397437	42397437	INS	1072	0.953383
chr17	42410898	42410929	DEL	31	0.0075188
chr17	42411208	42411208	INS	27	0.00827068
chr17	42413567	42413597	DEL	30	0.0135338
chr17	42429778	42429778	INS	2900	0.00075188
chr17	42435688	42435807	DEL	119	0.00451128
chr17	42435747	42435807	DEL	60	0.73985
chr17	42444571	42444571	INS	31	0.0240602
chr17	42445720	42445763	DEL	43	0.00300752
chr17	42446148	42446188	DEL	40	0.631579
chr17	42452256	42452379	DEL	123	0.0330827
chr17	42463151	42463181	DEL	30	0.227068
chr17	42574717	42574747	DEL	30	0.9
chr17	42579244	42579244	INS	37	0.00225564
chr17	42596361	42596397	DEL	36	0.0345865
chr17	42597616	42597646	DEL	30	0.0112782
chr17	42627241	42627281	DEL	40	0.00075188
chr17	42744757	42744793	DEL	36	0.00075188
chr17	42769466	42769496	DEL	30	0.00075188
chr17	42770150	42770201	DEL	51	0.00075188
chr17	42799722	42799760	DEL	38	0.00075188
chr17	42801534	42801575	DEL	41	0.00150376
chr17	42848548	42848548	INS	30	0.00451128
chr17	42863906	42863906	INS	35	0.0646617
chr17	42917122	42917152	DEL	30	0.0075188
chr17	42965449	42965449	INS	33	0.00075188
chr17	42965993	42966023	DEL	30	0.00150376
chr17	42967168	42967350	DEL	182	0.0105263
chr17	42967237	42967290	DEL	53	0.278947
chr17	42967409	42967476	DEL	67	0.186466
chr17	42967548	42967548	INS	107	0.0323308
chr17	42972884	42972923	DEL	39	0.0233083
chr17	42973224	42973224	INS	271	0.97594
chr17	42973251	42973251	INS	106	0.00225564
chr17	42973333	42973333	INS	36	0.00150376
chr17	42973402	42973402	INS	193	0.00225564
chr17	43007849	43007849	INS	32	0.0037594
chr17	43011304	43012390	DEL	1086	0.00150376
chr17	43017101	43017101	INS	603	0.798496
chr17	43024259	43024259	INS	684	0.992481
chr17	43024351	43024351	INS	31	0.0932331
chr17	43085619	43085652	DEL	33	0.00075188
chr17	43088060	43088107	DEL	47	0.00075188
chr17	43093150	43093392	INV	242	0.00075188
chr17	43096378	43096378	INS	32	0.00150376
chr17	43100597	43100597	INS	36	0.0263158
chr17	43100607	43100647	DEL	40	0.0300752
chr17	43128200	43128200	INS	129	0.146617
chr17	43177578	43177612	DEL	34	0.00977444
chr17	43184374	43184374	INS	31	0.0195489
chr17	43205879	43205879	INS	31	0.00075188
chr17	43223480	43223480	INS	30	0.197744
chr17	43225678	43225678	INS	35	0.875188
chr17	43230679	43230679	INS	31	0.00225564
chr17	43232827	43235855	DEL	3028	0.730075
chr17	43232909	43232909	INS	3130	0.00526316
chr17	43232909	43323822	INV	90913	0.106015
chr17	43233450	43233450	INS	64	0.00676692
chr17	43235835	43235835	INS	52	0.0172932
chr17	43237445	43237445	INS	46	0.552632
chr17	43238690	43244423	DEL	5733	0.00150376
chr17	43239464	43239500	DEL	36	0.0270677
chr17	43239605	43240850	DEL	1245	0.6
chr17	43240352	43241611	DEL	1259	0.00225564
chr17	43240491	43240687	DEL	196	0.00225564
chr17	43244357	43244357	INS	1676	0.656391
chr17	43245191	43245225	DEL	34	0.0240602
chr17	43245237	43245237	INS	123	0.00526316
chr17	43245238	43245238	INS	174	0.00526316
chr17	43251349	43251390	DEL	41	0.0496241
chr17	43251405	43251405	INS	41	0.0766917
chr17	43251407	43251407	INS	209	0.00827068
chr17	43252545	43252545	INS	670	0.081203
chr17	43252545	43252851	DEL	306	0.257895
chr17	43252553	43253137	DEL	584	0.00150376
chr17	43252890	43253143	DEL	253	0.212782
chr17	43253193	43253341	DEL	148	0.00075188
chr17	43253276	43254574	DEL	1298	0.00075188
chr17	43253305	43254133	DEL	828	0.0699248
chr17	43253342	43253516	DEL	174	0.00601504
chr17	43254166	43254561	DEL	395	0.0676692
chr17	43254531	43256325	DEL	1794	0.00601504
chr17	43254575	43255705	DEL	1130	0.149624
chr17	43255617	43256716	DEL	1099	0.00601504
chr17	43255771	43256618	DEL	847	0.0285714
chr17	43255786	43257784	DEL	1998	0.0766917
chr17	43256181	43257211	DEL	1030	0.0037594
chr17	43256560	43257166	DEL	606	0.00075188
chr17	43256778	43257810	DEL	1032	0.0233083
chr17	43257234	43257768	DEL	534	0.0233083
chr17	43257854	43258231	DEL	377	0.081203
chr17	43258026	43258200	DEL	174	0.0210526
chr17	43258252	43258789	DEL	537	0.0278195
chr17	43258301	43258519	DEL	218	0.0225564
chr17	43258345	43259210	DEL	865	0.0278195
chr17	43258546	43259858	DEL	1312	0.0270677
chr17	43259231	43259820	DEL	589	0.00451128
chr17	43259262	43260139	DEL	877	0.00451128
chr17	43259537	43259778	DEL	241	0.00676692
chr17	43259777	43261042	DEL	1265	0.0511278
chr17	43259908	43260129	DEL	221	0.0766917
chr17	43260176	43261038	DEL	862	0.0511278
chr17	43260803	43261401	DEL	598	0.212782
chr17	43260820	43261065	DEL	245	0.00225564
chr17	43261116	43261396	DEL	280	0.0909774
chr17	43261289	43261390	DEL	101	0.0075188
chr17	43262207	43262207	INS	50	0.00827068
chr17	43263520	43263829	DEL	309	0.112782
chr17	43263702	43264011	DEL	309	0.744361
chr17	43266199	43266199	INS	48	0.0278195
chr17	43266287	43272705	DEL	6418	0.365414
chr17	43266295	43277642	DEL	11347	0.0526316
chr17	43271020	43272705	DEL	1685	0.00902256
chr17	43271039	43277638	DEL	6599	0.142857
chr17	43271837	43299187	DUP	27350	0.00827068
chr17	43272707	43272707	INS	207	0.00225564
chr17	43272735	43272735	INS	74	0.0842105
chr17	43272776	43277638	DEL	4862	0.142857
chr17	43275200	43275451	DEL	251	0.0834586
chr17	43275268	43275547	DEL	279	0.0834586
chr17	43275501	43275547	DEL	46	0.124812
chr17	43275552	43275698	DEL	146	0.00075188
chr17	43275652	43275687	DEL	35	0.0172932
chr17	43277170	43277170	INS	1598	0.328571
chr17	43277502	43277541	DEL	39	0.093985
chr17	43277557	43277557	INS	184	0.00827068
chr17	43277583	43277583	INS	62	0.00075188
chr17	43279880	43279911	DEL	31	0.00075188
chr17	43280027	43280027	INS	54	0.137594
chr17	43283540	43283577	DEL	37	0.00075188
chr17	43283671	43283706	DEL	35	0.238346
chr17	43283711	43283711	INS	54	0.00075188
chr17	43283719	43283719	INS	208	0.0962406
chr17	43283777	43283817	DEL	40	0.00075188
chr17	43284760	43284797	DEL	37	0.00075188
chr17	43288732	43288766	DEL	34	0.00150376
chr17	43289883	43289883	INS	210	0.148872
chr17	43289889	43289889	INS	64	0.381203
chr17	43296024	43296024	INS	210	0.0218045
chr17	43296024	43296024	INS	64	0.236842
chr17	43296128	43299526	DEL	3398	0.0240602
chr17	43296974	43299526	DEL	2552	0.0240602
chr17	43297928	43297928	INS	918	0.382707
chr17	43297947	43298585	DEL	638	0.00075188
chr17	43298046	43298216	DEL	170	0.00601504
chr17	43298134	43298234	DEL	100	0.0691729
chr17	43298278	43298647	DEL	369	0.00075188
chr17	43298295	43298411	DEL	116	0.0112782
chr17	43298307	43299864	DEL	1557	0.109774
chr17	43298332	43299078	DEL	746	0.00977444
chr17	43298432	43298648	DEL	216	0.00075188
chr17	43298693	43299012	DEL	319	0.0142857
chr17	43299008	43300158	DEL	1150	0.0300752
chr17	43299031	43299460	DEL	429	0.0112782
chr17	43299167	43299376	DEL	209	0.0112782
chr17	43299187	43299187	INS	1551	0.150376
chr17	43299243	43300167	DEL	924	0.075188
chr17	43299271	43299790	DEL	519	0.0195489
chr17	43299500	43299905	DEL	405	0.00075188
chr17	43299559	43299594	DEL	35	0.0203008
chr17	43299831	43300128	DEL	297	0.14812
chr17	43299947	43300159	DEL	212	0.14812
chr17	43299991	43300077	DEL	86	0.0210526
chr17	43300185	43300737	DEL	552	0.00075188
chr17	43300220	43301609	DEL	1389	0.018797
chr17	43300685	43301614	DEL	929	0.0120301
chr17	43300820	43301290	DEL	470	0.0120301
chr17	43301346	43301594	DEL	248	0.0962406
chr17	43301614	43301614	INS	275	0.53609
chr17	43305382	43305382	INS	30	0.00300752
chr17	43307788	43307820	DEL	32	0.0338346
chr17	43316158	43316158	INS	49	0.324812
chr17	43316472	43316502	DEL	30	0.00150376
chr17	43317181	43317181	INS	36	0.00225564
chr17	43317183	43317183	INS	600	0.311278
chr17	43318700	43318822	DEL	122	0.00075188
chr17	43322144	43322195	DEL	51	0.449624
chr17	43322475	43322506	DEL	31	0.00300752
chr17	43323831	43323884	DEL	53	0.460902
chr17	43324007	43324007	INS	27	0.00300752
chr17	43324505	43325211	DEL	706	0.0285714
chr17	43356719	43356719	INS	53	0.00601504
chr17	43359634	43359634	INS	38	0.00451128
chr17	43359740	43359740	INS	3832	0.0902256
chr17	43360641	43362860	DEL	2219	0.208271
chr17	43382687	43382687	INS	3441	0.00225564
chr17	43408714	43408748	DEL	34	0.317293
chr17	43409598	43409598	INS	2703	0.203008
chr17	43413648	43413648	INS	1154	0.331579
chr17	43439585	43440873	DEL	1288	0.302256
chr17	43452488	43452488	INS	222	0.0503759
chr17	43452514	43452514	INS	46	0.0338346
chr17	43452520	43452520	INS	391	0.0112782
chr17	43452522	43452615	DEL	93	0.0120301
chr17	43452607	43452607	INS	208	0.0503759
chr17	43452631	43452631	INS	626	0.0112782
chr17	43458201	43458235	DEL	34	0.0345865
chr17	43461697	43461697	INS	333	0.00977444
chr17	43511457	43511457	INS	27	0.00451128
chr17	43543298	43543298	INS	32	0.00676692
chr17	43545951	43545985	DEL	34	0.00451128
chr17	43569857	43569857	INS	32	0.00075188
chr17	43602869	43602869	INS	32	0.0902256
chr17	43602931	43602931	INS	211	0.00225564
chr17	43619452	43619493	DEL	41	0.00300752
chr17	43636762	43636762	INS	42	0.00526316
chr17	43651945	43651975	DEL	30	0.0037594
chr17	43721047	43721078	DEL	31	0.0270677
chr17	43751380	43751415	DEL	35	0.00451128
chr17	43822680	43822680	INS	30	0.0120301
chr17	43833230	43833230	INS	108	0.00300752
chr17	43842386	43842386	INS	78	0.00150376
chr17	43842474	43842611	DEL	137	0.00075188
chr17	43842523	43842523	INS	109	0.00150376
chr17	43842604	43842637	DEL	33	0.0353383
chr17	43842792	43842826	DEL	34	0.0105263
chr17	43876648	43876678	DEL	30	0.00075188
chr17	43894420	43894420	INS	32	0.0203008
chr17	43958137	43958137	INS	31	0.00075188
chr17	43963572	43963572	INS	31	0.00150376
chr17	43975797	43975797	INS	935	0.00075188
chr17	43975808	43975808	INS	157	0.509774
chr17	43976012	43976012	INS	90	0.0315789
chr17	43976291	43976291	INS	96	0.0315789
chr17	43976380	43976380	INS	62	0.0315789
chr17	43989834	43989882	DEL	48	0.957895
chr17	44012312	44012345	DEL	33	0.00075188
chr17	44100873	44100935	DEL	62	0.00075188
chr17	44129423	44129423	INS	594	0.985714
chr17	44136912	44136942	DEL	30	0.00075188
chr17	44180879	44180879	INS	172	0.00451128
chr17	44181107	44181107	INS	127	0.00451128
chr17	44181121	44181121	INS	258	0.00451128
chr17	44181211	44181211	INS	184	0.00451128
chr17	44218616	44218616	INS	33	0.00601504
chr17	44238492	44238993	DEL	501	0.00150376
chr17	44238915	44238965	DEL	50	0.0157895
chr17	44243202	44243202	INS	322	0.0150376
chr17	44263709	44263709	INS	54	0.0075188
chr17	44264993	44265023	DEL	30	0.00075188
chr17	44265016	44265016	INS	30	0.00300752
chr17	44276766	44276799	DEL	33	0.0255639
chr17	44312744	44312744	INS	57	0.00300752
chr17	44330757	44330757	INS	36	0.0917293
chr17	44332196	44332196	INS	921	0.990226
chr17	44357732	44357732	INS	30	0.0142857
chr17	44368128	44368159	DEL	31	0.174436
chr17	44368149	44368149	INS	41	0.00601504
chr17	44412974	44413026	DEL	52	0.00075188
chr17	44414116	44414116	INS	30	0.0368421
chr17	44429651	44429651	INS	30	0.00601504
chr17	44453502	44453502	INS	32	0.0300752
chr17	44483008	44483096	DEL	88	0.00075188
chr17	44483164	44483197	DEL	33	0.00902256
chr17	44483178	44483178	INS	32	0.0330827
chr17	44524834	44524962	DEL	128	0.00150376
chr17	44524954	44525078	DEL	124	0.769173
chr17	44569057	44569057	INS	271	0.00075188
chr17	44569064	44569064	INS	1045	0.0488722
chr17	44569065	44569065	INS	570	0.0488722
chr17	44569070	44569070	INS	38	0.32406
chr17	44574996	44575034	DEL	38	0.0142857
chr17	44590180	44591078	DEL	898	0.00075188
chr17	44590181	44590181	INS	32	0.081203
chr17	44590719	44590750	DEL	31	0.00451128
chr17	44590790	44591078	DEL	288	0.124812
chr17	44591758	44591758	INS	3417	0.00150376
chr17	44611264	44611264	INS	35	0.00150376
chr17	44642683	44642713	DEL	30	0.0413534
chr17	44651912	44651912	INS	33	0.177444
chr17	44652116	44652116	INS	38	0.177444
chr17	44670559	44670559	INS	30	0.00225564
chr17	44792698	44792734	DEL	36	0.0721805
chr17	44848649	44848690	DEL	41	0.450376
chr17	44917242	44917304	DEL	62	0.00075188
chr17	44937970	44938025	DEL	55	0.00075188
chr17	44951944	44951974	DEL	30	0.00150376
chr17	44952019	44952019	INS	44	0.16015
chr17	44954750	44954784	DEL	34	0.0142857
chr17	44982298	44982337	DEL	39	0.154887
chr17	44982299	44982299	INS	143	0.00225564
chr17	44982564	44982564	INS	168	0.00225564
chr17	44984357	44984357	INS	34	0.00150376
chr17	44984420	44984420	INS	126	0.0037594
chr17	44984457	44984676	DEL	219	0.00075188
chr17	44984466	44984545	DEL	79	0.0315789
chr17	44984524	44984524	INS	47	0.00150376
chr17	44984596	44984865	DEL	269	0.0157895
chr17	44984709	44984709	INS	217	0.00225564
chr17	44984743	44984850	DEL	107	0.0293233
chr17	44984756	44984756	INS	57	0.00150376
chr17	44984833	44984833	INS	231	0.00225564
chr17	44984946	44984946	INS	85	0.00150376
chr17	44985004	44985004	INS	227	0.00225564
chr17	44985053	44985107	DEL	54	0.00526316
chr17	44985102	44985102	INS	60	0.00150376
chr17	44985141	44985141	INS	202	0.00225564
chr17	45003526	45003567	DEL	41	0.00225564
chr17	45004872	45004872	INS	36	0.00977444
chr17	45006783	45006783	INS	184	0.293985
chr17	45006814	45006814	INS	71	0.00977444
chr17	45024311	45024341	DEL	30	0.0233083
chr17	45051739	45051923	DEL	184	0.119549
chr17	45051782	45051837	DEL	55	0.0969925
chr17	45051849	45052006	DEL	157	0.34812
chr17	45080535	45080629	DEL	94	0.00150376
chr17	45100863	45100893	DEL	30	0.00451128
chr17	45145335	45145375	DEL	40	0.0676692
chr17	45176916	45176962	DEL	46	0.288722
chr17	45176941	45176941	INS	1006	0.00300752
chr17	45176947	45176947	INS	259	0.0962406
chr17	45176947	45176947	INS	35	0.0157895
chr17	45180417	45181025	DEL	608	0.986466
chr17	45180531	45180531	INS	167	0.0225564
chr17	45205985	45205985	INS	36	0.0398496
chr17	45208630	45208630	INS	2131	0.00075188
chr17	45212086	45212118	DEL	32	0.0458647
chr17	45217532	45217532	INS	96	0.130827
chr17	45262556	45262556	INS	38	0.179699
chr17	45306335	45306335	INS	275	0.00451128
chr17	45349924	45349998	DEL	74	0.32782
chr17	45349955	45349955	INS	48	0.00300752
chr17	45399593	45399593	INS	31	0.184211
chr17	45412963	45412994	DEL	31	0.0443609
chr17	45419139	45419139	INS	51	0.00526316
chr17	45433608	45433652	DEL	44	0.175188
chr17	45505254	45508056	DEL	2802	0.0706767
chr17	45512139	45520122	DUP	7983	0.367669
chr17	45512292	45512292	INS	3927	0.00075188
chr17	45520122	47052447	INV	1532325	0.0827068
chr17	45527096	45527128	DEL	32	0.0300752
chr17	45558133	45558133	INS	33	0.667669
chr17	45563688	45563688	INS	40	0.00075188
chr17	45571730	45571942	DEL	212	0.0917293
chr17	45571964	45573446	DEL	1482	0.0541353
chr17	45572122	45572461	DEL	339	0.00827068
chr17	45572586	45572929	DEL	343	0.0112782
chr17	45572942	45573884	DEL	942	0.00977444
chr17	45573475	45574821	DEL	1346	0.0105263
chr17	45573483	45573556	DEL	73	0.00977444
chr17	45573850	45574089	DEL	239	0.00075188
chr17	45573900	45574037	DEL	137	0.00075188
chr17	45574879	45575264	DEL	385	0.00075188
chr17	45574883	45574994	DEL	111	0.00075188
chr17	45575650	45577273	DEL	1623	0.00601504
chr17	45576241	45576512	DEL	271	0.00300752
chr17	45576605	45576830	DEL	225	0.0172932
chr17	45576934	45577271	DEL	337	0.0421053
chr17	45577310	45579534	DEL	2224	0.0466165
chr17	45578449	46289340	DUP	710891	0.132331
chr17	45578550	45579962	DEL	1412	0.00075188
chr17	45579604	45580180	DEL	576	0.037594
chr17	45580122	45580338	DEL	216	0.00075188
chr17	45580220	45581477	DEL	1257	0.0616541
chr17	45581528	45582144	DEL	616	0.0849624
chr17	45582228	45585705	DEL	3477	0.0947368
chr17	45583234	45583234	INS	3233	0.118797
chr17	45583834	45583868	DEL	34	0.00075188
chr17	45587743	45587743	INS	32	0.00075188
chr17	45602848	45602898	DEL	50	0.00075188
chr17	45604559	45604559	INS	61	0.00075188
chr17	45608532	45609004	DEL	472	0.037594
chr17	45613819	46277011	DEL	663192	0.00676692
chr17	45618543	45618577	DEL	34	0.0323308
chr17	45625266	45625266	INS	886	0.173684
chr17	45638811	45638843	DEL	32	0.129323
chr17	45677385	45677416	DEL	31	0.00300752
chr17	45677568	45677568	INS	32	0.0037594
chr17	45717560	45717678	DEL	118	0.188722
chr17	45717648	45717679	DEL	31	0.534586
chr17	45718682	45718682	INS	30	0.107519
chr17	45730516	45730548	DEL	32	0.170677
chr17	45741584	45741584	INS	319	0.00977444
chr17	45753359	45753482	DEL	123	0.185714
chr17	45753418	45753418	INS	30	0.00601504
chr17	45759962	45759962	INS	1961	0.00977444
chr17	45760543	45760543	INS	32	0.00451128
chr17	45778946	45778946	INS	55	0.23609
chr17	45823489	45823544	DEL	55	0.00150376
chr17	45897997	45898038	DEL	41	0.00075188
chr17	45903757	45903832	DEL	75	0.166917
chr17	45903923	45903923	INS	31	0.212782
chr17	45904284	45904318	DEL	34	0.130827
chr17	45904340	45904340	INS	38	0.212782
chr17	45914207	45914207	INS	75	0.185714
chr17	45915482	45915482	INS	37	0.173684
chr17	45926913	45926913	INS	42	0.00075188
chr17	45926929	45926959	DEL	30	0.16391
chr17	45941687	45941687	INS	32	0.137594
chr17	45946617	45946617	INS	32	0.0225564
chr17	45956568	45956601	DEL	33	0.458647
chr17	45970082	45970082	INS	38	0.00150376
chr17	45987393	45987393	INS	36	0.184962
chr17	46009358	46009596	DEL	238	0.182707
chr17	46015212	46016244	DEL	1032	0.00075188
chr17	46045442	46045442	INS	37	0.12782
chr17	46052965	46052999	DEL	34	0.0443609
chr17	46058740	46058770	DEL	30	0.3
chr17	46059649	46059649	INS	43	0.00526316
chr17	46075444	46075444	INS	31	0.024812
chr17	46076600	46076600	INS	2339	0.166917
chr17	46084108	46084151	DEL	43	0.188722
chr17	46091813	46091813	INS	30	0.0827068
chr17	46096313	46096313	INS	44	0.024812
chr17	46096715	46096746	DEL	31	0.00225564
chr17	46099044	46099367	DEL	323	0.182707
chr17	46105877	46105907	DEL	30	0.211278
chr17	46125049	46125086	DEL	37	0.184211
chr17	46130189	46130189	INS	32	0.00150376
chr17	46135413	46292249	DUP	156836	0.100752
chr17	46146542	46146856	DEL	314	0.202256
chr17	46156901	46156901	INS	30	0.00601504
chr17	46189034	46189065	DEL	31	0.0225564
chr17	46204191	46207625	DUP	3434	0.0263158
chr17	46210501	46210501	INS	72	0.957143
chr17	46213726	46213766	DEL	40	0.00075188
chr17	46220369	46220496	DEL	127	0.00075188
chr17	46220595	46220642	DEL	47	0.00075188
chr17	46231900	46277000	INV	45100	0.118797
chr17	46233684	46233684	INS	32	0.16015
chr17	46235057	46235057	INS	30	0.00075188
chr17	46236699	46236699	INS	473	0.018797
chr17	46237502	46238226	DEL	724	0.193233
chr17	46238116	46238116	INS	229	0.340602
chr17	46238217	46238217	INS	357	0.340602
chr17	46245818	46245905	DEL	87	0.00075188
chr17	46252362	46252362	INS	825	0.162406
chr17	46252892	46252892	INS	40	0.177444
chr17	46253030	46253068	DEL	38	0.00977444
chr17	46253085	46253085	INS	40	0.177444
chr17	46253247	46253247	INS	40	0.177444
chr17	46254313	46254313	INS	31	0.00075188
chr17	46256091	46256091	INS	56	0.150376
chr17	46259019	46259049	DEL	30	0.0849624
chr17	46261539	46491235	DEL	229696	0.0165414
chr17	46265266	46265266	INS	30	0.00977444
chr17	46265454	46265454	INS	30	0.00977444
chr17	46277654	46277654	INS	34	0.00676692
chr17	46277660	46279483	DEL	1823	0.0105263
chr17	46277766	46282221	DEL	4455	0.0105263
chr17	46279507	46282168	DEL	2661	0.0105263
chr17	46319213	46319245	DEL	32	0.00676692
chr17	46380796	46381119	DEL	323	0.0120301
chr17	46444287	46444419	DEL	132	0.0308271
chr17	46444503	46444503	INS	133	0.00075188
chr17	46528739	46528739	INS	31	0.00526316
chr17	46534735	46535012	DEL	277	0.0075188
chr17	46534792	46534835	DEL	43	0.00225564
chr17	46537044	46537078	DEL	34	0.00075188
chr17	46539770	46539770	INS	31	0.00150376
chr17	46558734	46558814	DEL	80	0.0804511
chr17	46661877	46662136	DEL	259	0.00075188
chr17	46662149	46662280	DEL	131	0.633835
chr17	46737908	46737938	DEL	30	0.00225564
chr17	46779068	46779111	DEL	43	0.0037594
chr17	46780895	46781001	DEL	106	0.00075188
chr17	46801515	46801515	INS	38	0.0947368
chr17	46811123	46811290	DEL	167	0.210526
chr17	46823002	46823036	DEL	34	0.0330827
chr17	46823188	46823188	INS	44	0.0105263
chr17	46836097	46836097	INS	34	0.00300752
chr17	46839975	46840005	DEL	30	0.0924812
chr17	46852400	46852445	DEL	45	0.0037594
chr17	46884833	46884918	DEL	85	0.00075188
chr17	46891873	46891914	DEL	41	0.00075188
chr17	46896394	46896394	INS	38	0.00676692
chr17	46896486	46896486	INS	42	0.00676692
chr17	46900204	46900204	INS	30	0.0195489
chr17	46901186	46901831	DEL	645	0.00075188
chr17	46918599	46918635	DEL	36	0.00150376
chr17	46992203	46992203	INS	33	0.276692
chr17	47000011	47000011	INS	397	0.00075188
chr17	47000011	47000011	INS	71	0.113534
chr17	47000065	47000065	INS	599	0.00075188
chr17	47008505	47008546	DEL	41	0.00075188
chr17	47015198	47015245	DEL	47	0.00075188
chr17	47019269	47020463	DEL	1194	0.00225564
chr17	47020783	47020783	INS	32	0.00150376
chr17	47022168	47022168	INS	49	0.00451128
chr17	47048453	47052447	DUP	3994	0.00827068
chr17	47065389	47076861	DEL	11472	0.00300752
chr17	47079724	47079754	DEL	30	0.018797
chr17	47086453	47086453	INS	31	0.00075188
chr17	47100725	47100761	DEL	36	0.108271
chr17	47108184	47108184	INS	62	0.198496
chr17	47114495	47114532	DEL	37	0.0684211
chr17	47115724	47115756	DEL	32	0.0601504
chr17	47125235	47125269	DEL	34	0.00075188
chr17	47131879	47131879	INS	824	0.991729
chr17	47133082	47133112	DEL	30	0.00300752
chr17	47144873	47144873	INS	32	0.00902256
chr17	47147900	47147934	DEL	34	0.00075188
chr17	47197066	47197117	DEL	51	0.00075188
chr17	47287910	47287940	DEL	30	0.00300752
chr17	47325032	47325032	INS	272	0.625564
chr17	47325922	47325954	DEL	32	0.0548872
chr17	47351291	47351321	DEL	30	0.00075188
chr17	47351327	47351327	INS	31	0.00902256
chr17	47397968	47397968	INS	48	0.0947368
chr17	47398064	47398113	DEL	49	0.00902256
chr17	47446622	47446668	DEL	46	0.0105263
chr17	47463703	47463795	DEL	92	0.00075188
chr17	47467401	47467438	DEL	37	0.00075188
chr17	47476626	47476626	INS	46	0.0225564
chr17	47512410	47512440	DEL	30	0.0954887
chr17	47529666	47530621	DEL	955	0.0142857
chr17	47538204	47538204	INS	31	0.00676692
chr17	47557417	47557919	DEL	502	0.081203
chr17	47574053	47574053	INS	426	0.0075188
chr17	47606740	47606740	INS	32	0.0353383
chr17	47667545	47667545	INS	329	0.00150376
chr17	47675362	47675397	DEL	35	0.0225564
chr17	47683095	47683125	DEL	30	0.0157895
chr17	47706850	47706880	DEL	30	0.00150376
chr17	47706871	47706871	INS	33	0.00075188
chr17	47734600	47734636	DEL	36	0.0473684
chr17	47787984	47788016	DEL	32	0.244361
chr17	47873132	47873132	INS	209	0.00300752
chr17	47877081	47877081	INS	30	0.00225564
chr17	47889263	47889263	INS	327	0.0308271
chr17	47939813	47939895	DEL	82	0.00150376
chr17	47969563	47969601	DEL	38	0.00075188
chr17	48008211	48008246	DEL	35	0.121805
chr17	48021893	48021893	INS	35	0.00150376
chr17	48073826	48073826	INS	32	0.00075188
chr17	48077427	48077457	DEL	30	0.00075188
chr17	48080943	48080974	DEL	31	0.0947368
chr17	48089549	48089549	INS	1514	0.81203
chr17	48089557	48089835	DUP	278	0.0157895
chr17	48100139	48100139	INS	37	0.00676692
chr17	48102607	48102607	INS	129	0.00225564
chr17	48205039	48205039	INS	30	0.0413534
chr17	48214932	48214932	INS	30	0.0496241
chr17	48224047	48224089	DEL	42	0.0578947
chr17	48224069	48224069	INS	29	0.018797
chr17	48271381	48271417	DEL	36	0.00075188
chr17	48322880	48325031	DEL	2151	0.00827068
chr17	48342413	48342481	DEL	68	0.062406
chr17	48367538	48367538	INS	30	0.170677
chr17	48371655	48371685	DEL	30	0.00451128
chr17	48413525	48413525	INS	54	0.293233
chr17	48427629	48427629	INS	328	0.296992
chr17	48444118	48444186	DEL	68	0.257895
chr17	48479532	48479563	DEL	31	0.696992
chr17	48480529	48480561	DEL	32	0.00075188
chr17	48515979	48515979	INS	74	0.00902256
chr17	48515983	48516020	DEL	37	0.00075188
chr17	48538810	48538841	DEL	31	0.00075188
chr17	48539860	48539860	INS	166	0.795489
chr17	48555304	48555406	DEL	102	0.00150376
chr17	48558915	48558967	DEL	52	0.00075188
chr17	48601211	48601211	INS	119	0.00225564
chr17	48619253	48619289	DEL	36	0.0075188
chr17	48638500	48638500	INS	146	0.00902256
chr17	48647137	48647137	INS	35	0.00827068
chr17	48651447	48651447	INS	32	0.0075188
chr17	48653227	48653259	DEL	32	0.0571429
chr17	48657493	48657561	DEL	68	0.0210526
chr17	48660859	48660889	DEL	30	0.00075188
chr17	48677965	48677965	INS	32	0.012782
chr17	48677979	48678017	DEL	38	0.0278195
chr17	48687176	48687206	DEL	30	0.00225564
chr17	48728868	48728900	DEL	32	0.00075188
chr17	48731315	48731347	DEL	32	0.0601504
chr17	48739690	48739690	INS	30	0.0458647
chr17	48746448	48746479	DEL	31	0.00300752
chr17	48746958	48746958	INS	345	0.00150376
chr17	48770512	48770512	INS	30	0.0037594
chr17	48773043	48773043	INS	42	0.294737
chr17	48779355	48779355	INS	32	0.00075188
chr17	48802078	48802119	DEL	41	0.271429
chr17	48806582	48806582	INS	2796	0.00150376
chr17	48810757	48810757	INS	42	0.205263
chr17	48810781	48810815	DEL	34	0.353383
chr17	48825235	48825235	INS	30	0.00225564
chr17	48826442	48826483	DEL	41	0.00075188
chr17	48827271	48830161	DEL	2890	0.0443609
chr17	48844715	48844757	DEL	42	0.00075188
chr17	48854398	48854398	INS	36	0.112782
chr17	48857499	48857499	INS	31	0.273684
chr17	48858048	48858048	INS	338	0.15188
chr17	48858048	48858048	INS	208	0.15188
chr17	48858048	48858048	INS	368	0.15188
chr17	48858048	48858048	INS	63	0.273684
chr17	48861663	48861663	INS	30	0.00300752
chr17	48867571	48867571	INS	32	0.0390977
chr17	48890146	48890146	INS	32	0.0037594
chr17	48959798	48960102	DEL	304	0.345113
chr17	48959813	48960413	DEL	600	0.345113
chr17	48959813	48960170	DEL	357	0.345113
chr17	48959870	48960007	DEL	137	0.0360902
chr17	48960099	48960397	DEL	298	0.0075188
chr17	48960152	48960226	DEL	74	0.0443609
chr17	48960374	48960452	DEL	78	0.179699
chr17	48965140	48965140	INS	30	0.00526316
chr17	48966531	48966562	DEL	31	0.00075188
chr17	49019951	49019983	DEL	32	0.100752
chr17	49057484	49057515	DEL	31	0.0300752
chr17	49060477	49060509	DEL	32	0.0255639
chr17	49095595	49095595	INS	42	0.287218
chr17	49103082	49103112	DEL	30	0.00075188
chr17	49125678	49125724	DEL	46	0.00075188
chr17	49125780	49125780	INS	222	0.00225564
chr17	49125810	49125810	INS	34	0.25188
chr17	49125879	49125879	INS	163	0.00225564
chr17	49150167	49150167	INS	48	0.0037594
chr17	49150200	49150248	DEL	48	0.105263
chr17	49151078	49151408	DEL	330	0.999248
chr17	49151092	49151092	INS	43	0.0037594
chr17	49157361	49157391	DEL	30	0.0150376
chr17	49203935	49203935	INS	32	0.0037594
chr17	49236669	49236699	DEL	30	0.0233083
chr17	49240496	49240529	DEL	33	0.024812
chr17	49241053	49241053	INS	32	0.0421053
chr17	49265124	49265124	INS	32	0.0037594
chr17	49272073	49272103	DEL	30	0.00225564
chr17	49274428	49275731	DEL	1303	0.231579
chr17	49295412	49295412	INS	212	0.121053
chr17	49303249	49303249	INS	36	0.0075188
chr17	49313974	49314008	DEL	34	0.0390977
chr17	49320944	49320944	INS	190	0.00526316
chr17	49327746	49327788	DEL	42	0.629323
chr17	49348482	49348482	INS	266	0.00526316
chr17	49348490	49348524	DEL	34	0.0759398
chr17	49349244	49349304	DEL	60	0.00075188
chr17	49350989	49351021	DEL	32	0.404511
chr17	49368154	49368154	INS	32	0.103759
chr17	49372491	49372526	DEL	35	0.00075188
chr17	49374732	49374763	DEL	31	0.0203008
chr17	49392973	49392973	INS	297	0.075188
chr17	49403577	49403613	DEL	36	0.00150376
chr17	49403604	49403604	INS	35	0.00075188
chr17	49468031	49468071	DEL	40	0.00075188
chr17	49481750	49481750	INS	33	0.00601504
chr17	49501301	49501338	DEL	37	0.00075188
chr17	49502850	49502880	DEL	30	0.00075188
chr17	49525217	49525217	INS	336	0.00150376
chr17	49539614	49539614	INS	30	0.00075188
chr17	49562753	49562753	INS	32	0.103759
chr17	49568986	49568986	INS	69	0.0390977
chr17	49569092	49569092	INS	69	0.0390977
chr17	49569125	49569331	DEL	206	0.056391
chr17	49569410	49569410	INS	49	0.0390977
chr17	49614805	49614843	DEL	38	0.00075188
chr17	49678030	49678061	DEL	31	0.00150376
chr17	49692648	49692682	DEL	34	0.0533835
chr17	49749458	49750521	DEL	1063	0.110526
chr17	49830179	49830210	DEL	31	0.00075188
chr17	49847687	49847729	DEL	42	0.00075188
chr17	49868930	49868960	DEL	30	0.00150376
chr17	49868936	49868936	INS	33	0.0195489
chr17	49892831	49892864	DEL	33	0.00150376
chr17	49913866	49913898	DEL	32	0.00150376
chr17	49938633	49938696	DEL	63	0.00075188
chr17	49940403	49940403	INS	103	0.0120301
chr17	49961219	49961259	DEL	40	0.163158
chr17	49980918	49980959	DEL	41	0.00075188
chr17	50004368	50004368	INS	32	0.00601504
chr17	50004371	50004407	DEL	36	0.00075188
chr17	50024051	50024082	DEL	31	0.315789
chr17	50024197	50024197	INS	40	0.262406
chr17	50024309	50024353	DEL	44	0.642105
chr17	50024962	50024993	DEL	31	0.237594
chr17	50025261	50025261	INS	115	0.00075188
chr17	50025513	50025543	DEL	30	0.0037594
chr17	50034305	50034338	DEL	33	0.0571429
chr17	50041113	50041388	DUP	275	0.0172932
chr17	50041119	50041119	INS	2501	0.957895
chr17	50073594	50073624	DEL	30	0.0421053
chr17	50085673	50086304	DUP	631	0.0240602
chr17	50085776	50085806	DEL	30	0.0150376
chr17	50085848	50085848	INS	32	0.0308271
chr17	50085887	50085887	INS	157	0.00075188
chr17	50085953	50085953	INS	65	0.0308271
chr17	50086037	50086037	INS	276	0.00075188
chr17	50086092	50086092	INS	34	0.0308271
chr17	50086105	50086105	INS	1615	0.690226
chr17	50086108	50086108	INS	190	0.00075188
chr17	50086199	50086199	INS	175	0.00075188
chr17	50086223	50086223	INS	369	0.00075188
chr17	50086251	50086251	INS	243	0.00075188
chr17	50128487	50128517	DEL	30	0.00150376
chr17	50131535	50131570	DEL	35	0.0541353
chr17	50154439	50154486	DEL	47	0.00075188
chr17	50176653	50176653	INS	38	0.00075188
chr17	50218413	50218456	DEL	43	0.00075188
chr17	50255913	50255913	INS	33	0.0218045
chr17	50299705	50299705	INS	33	0.00075188
chr17	50300924	50300998	DEL	74	0.653383
chr17	50304356	50304356	INS	335	0.169925
chr17	50306434	50306434	INS	338	0.00676692
chr17	50343951	50343983	DEL	32	0.0293233
chr17	50350143	50350527	DEL	384	0.528571
chr17	50422252	50422288	DEL	36	0.00075188
chr17	50440133	50440133	INS	36	0.00150376
chr17	50476126	50476126	INS	454	0.00075188
chr17	50476150	50476150	INS	88	0.143609
chr17	50476236	50476236	INS	66	0.143609
chr17	50476272	50476272	INS	71	0.143609
chr17	50508829	50508862	DEL	33	0.00075188
chr17	50522711	50522711	INS	31	0.159398
chr17	50525660	50525660	INS	30	0.00526316
chr17	50530499	50530499	INS	30	0.024812
chr17	50588359	50588359	INS	110	0.436842
chr17	50644312	50644312	INS	30	0.00150376
chr17	50673980	50673980	INS	36	0.0962406
chr17	50701108	50701154	DEL	46	0.0789474
chr17	50729917	50729947	DEL	30	0.370677
chr17	50761053	50761053	INS	30	0.0233083
chr17	50766755	50767130	DEL	375	0.0037594
chr17	50782730	50782762	DEL	32	0.0225564
chr17	50791710	50791747	DEL	37	0.00075188
chr17	50836525	50836641	DEL	116	0.00827068
chr17	50836555	50836555	INS	113	0.00150376
chr17	50847200	50847230	DEL	30	0.00075188
chr17	50857834	50857867	DEL	33	0.0330827
chr17	50880595	50880595	INS	32	0.00075188
chr17	50880731	50880731	INS	161	0.00676692
chr17	50880742	50880742	INS	241	0.00676692
chr17	50880756	50880756	INS	32	0.00075188
chr17	50883371	50883418	DEL	47	0.463158
chr17	50894133	50894167	DEL	34	0.00676692
chr17	50921063	50921063	INS	316	0.304511
chr17	50931956	50932003	DEL	47	0.00075188
chr17	51037691	51037691	INS	30	0.16015
chr17	51053846	51053879	DEL	33	0.0135338
chr17	51072201	51072234	DEL	33	0.0323308
chr17	51076983	51077047	DEL	64	0.190226
chr17	51077065	51077065	INS	53	0.0037594
chr17	51077123	51077123	INS	35	0.0037594
chr17	51089613	51089646	DEL	33	0.00526316
chr17	51096008	51096008	INS	32	0.0984962
chr17	51096015	51096045	DEL	30	0.0037594
chr17	51104934	51104934	INS	31	0.0037594
chr17	51105868	51105868	INS	354	0.00075188
chr17	51176424	51176424	INS	35	0.075188
chr17	51177030	51177063	DEL	33	0.0037594
chr17	51179485	51179485	INS	43	0.191729
chr17	51190748	51190748	INS	31	0.00601504
chr17	51197042	51197078	DEL	36	0.656391
chr17	51269298	51269328	DEL	30	0.00150376
chr17	51331426	51331426	INS	343	0.203759
chr17	51338686	51338686	INS	34	0.0932331
chr17	51415341	51415410	DEL	69	0.532331
chr17	51419278	51419278	INS	36	0.167669
chr17	51452025	51452025	INS	316	0.134586
chr17	51462339	51462377	DEL	38	0.00075188
chr17	51506802	51506855	DEL	53	0.00902256
chr17	51510161	51510161	INS	102	0.151128
chr17	51546636	51549692	DEL	3056	0.0556391
chr17	51554395	51554395	INS	32	0.00225564
chr17	51565179	51565179	INS	32	0.00676692
chr17	51613381	51613381	INS	419	0.00225564
chr17	51613500	51613500	INS	138	0.00075188
chr17	51635798	51635798	INS	4432	0.00075188
chr17	51717636	51717636	INS	89	0.281955
chr17	51717804	51717804	INS	56	0.281955
chr17	51740046	51740079	DEL	33	0.0293233
chr17	51754397	51754427	DEL	30	0.0338346
chr17	51820633	51821805	DEL	1172	0.00150376
chr17	51820825	51820825	INS	1173	0.00225564
chr17	51831667	51831701	DEL	34	0.282707
chr17	51831671	51831671	INS	30	0.00225564
chr17	51839506	51839506	INS	54	0.00300752
chr17	51849156	51849156	INS	44	0.0142857
chr17	51849202	51849232	DEL	30	0.0075188
chr17	51874955	51874985	DEL	30	0.00150376
chr17	51876694	51876694	INS	33	0.00451128
chr17	51899887	51899887	INS	685	0.0616541
chr17	51917314	51917314	INS	48	0.21203
chr17	51936619	51936619	INS	87	0.172932
chr17	51942540	51942540	INS	34	0.161654
chr17	51951912	51951961	DEL	49	0.00075188
chr17	51959305	51959343	DEL	38	0.00451128
chr17	51961206	51961241	DEL	35	0.00075188
chr17	51972368	51972368	INS	315	0.0593985
chr17	52044809	52045283	DEL	474	0.00300752
chr17	52105146	52105210	DEL	64	0.162406
chr17	52108690	52108727	DEL	37	0.00150376
chr17	52139139	52139173	DEL	34	0.00075188
chr17	52175640	52175670	DEL	30	0.00451128
chr17	52179267	52179301	DEL	34	0.349624
chr17	52259648	52259685	DEL	37	0.315789
chr17	52259764	52259764	INS	30	0.00451128
chr17	52266384	52266384	INS	32	0.0526316
chr17	52283644	52283674	DEL	30	0.0842105
chr17	52321131	52321131	INS	329	0.36391
chr17	52376320	52376379	DEL	59	0.00075188
chr17	52399822	52400864	DEL	1042	0.00676692
chr17	52413272	52413316	DEL	44	0.00075188
chr17	52434762	52434762	INS	31	0.0646617
chr17	52434769	52434807	DEL	38	0.00451128
chr17	52441340	52442061	INV	721	0.00075188
chr17	52450676	52450715	DEL	39	0.21203
chr17	52464364	52464364	INS	202	0.00601504
chr17	52523967	52523967	INS	3600	0.00150376
chr17	52528679	52528679	INS	292	0.00526316
chr17	52534016	52534049	DEL	33	0.075188
chr17	52564854	52564888	DEL	34	0.00601504
chr17	52570186	52570219	DEL	33	0.00075188
chr17	52596879	52596922	DEL	43	0.00075188
chr17	52598599	52598599	INS	7522	0.833083
chr17	52614373	52614403	DEL	30	0.00526316
chr17	52626533	52626563	DEL	30	0.00902256
chr17	52659183	52659183	INS	38	0.00902256
chr17	52674181	52674216	DEL	35	0.00075188
chr17	52691894	52691894	INS	49	0.0210526
chr17	52710594	52710636	DEL	42	0.0428571
chr17	52723405	52723435	DEL	30	0.0285714
chr17	52754776	52754806	DEL	30	0.0150376
chr17	52793957	52793987	DEL	30	0.0601504
chr17	52793994	52793994	INS	204	0.0300752
chr17	52796289	52796321	DEL	32	0.0330827
chr17	52841992	52841992	INS	33	0.116541
chr17	52921119	52921119	INS	41	0.00601504
chr17	52953603	52953844	DEL	241	0.00676692
chr17	52953845	52953845	INS	313	0.470677
chr17	52993278	52993278	INS	30	0.00225564
chr17	53008286	53008324	DEL	38	0.00075188
chr17	53025168	53025168	INS	33	0.00827068
chr17	53048196	53048196	INS	42	0.0165414
chr17	53064418	53064456	DEL	38	0.00300752
chr17	53154212	53154244	DEL	32	0.0210526
chr17	53159197	53159197	INS	27	0.00300752
chr17	53163628	53163628	INS	41	0.00977444
chr17	53208389	53208389	INS	35	0.00225564
chr17	53221179	53221209	DEL	30	0.00075188
chr17	53241222	53241222	INS	33	0.0330827
chr17	53258906	53258906	INS	36	0.00300752
chr17	53327669	53327669	INS	32	0.056391
chr17	53327761	53327793	DEL	32	0.466165
chr17	53327827	53327827	INS	32	0.056391
chr17	53341728	53341766	DEL	38	0.00075188
chr17	53345141	53345175	DEL	34	0.00075188
chr17	53350497	53350497	INS	81	0.530075
chr17	53352437	53352476	DEL	39	0.093985
chr17	53369630	53369664	DEL	34	0.00075188
chr17	53382766	53382852	DEL	86	0.00075188
chr17	53397199	53397199	INS	54	0.00300752
chr17	53401794	53401836	DEL	42	0.00075188
chr17	53440826	53440826	INS	54	0.00526316
chr17	53453633	53453633	INS	30	0.00150376
chr17	53464866	53464866	INS	34	0.0180451
chr17	53525458	53527729	DEL	2271	0.00225564
chr17	53590013	53590013	INS	32	0.00075188
chr17	53632835	53632868	DEL	33	0.00977444
chr17	53638077	53638107	DEL	30	0.0924812
chr17	53662650	53662650	INS	30	0.00075188
chr17	53691196	53691226	DEL	30	0.0421053
chr17	53696247	53696247	INS	336	0.00075188
chr17	53765568	53765601	DEL	33	0.00075188
chr17	53775427	53783380	DEL	7953	0.27218
chr17	53778888	53778922	DEL	34	0.00075188
chr17	53782555	53782555	INS	33	0.0172932
chr17	53824373	53824406	DEL	33	0.00075188
chr17	53830026	53830056	DEL	30	0.00075188
chr17	53851394	53851429	DEL	35	0.0135338
chr17	53851401	53851401	INS	30	0.024812
chr17	53879759	53879759	INS	322	0.381203
chr17	53887233	53887278	DEL	45	0.00300752
chr17	53951695	53951745	DEL	50	0.00075188
chr17	53955710	53955745	DEL	35	0.00075188
chr17	53981448	53981480	DEL	32	0.00300752
chr17	53993464	53993464	INS	32	0.0308271
chr17	53994039	53994039	INS	31	0.0308271
chr17	54009600	54009631	DEL	31	0.00075188
chr17	54053416	54053416	INS	339	0.0684211
chr17	54081303	54090641	DEL	9338	0.0616541
chr17	54138729	54138897	DEL	168	0.00075188
chr17	54138856	54139067	DEL	211	0.0548872
chr17	54138966	54138997	DEL	31	0.0157895
chr17	54139083	54139083	INS	49	0.00075188
chr17	54142792	54142863	DEL	71	0.00075188
chr17	54155577	54155629	DEL	52	0.00075188
chr17	54179777	54179777	INS	33	0.00075188
chr17	54206361	54206361	INS	79	0.116541
chr17	54216837	54216893	DEL	56	0.00075188
chr17	54225079	54225123	DEL	44	0.00075188
chr17	54227010	54227042	DEL	32	0.00075188
chr17	54234413	54234413	INS	28	0.00075188
chr17	54245690	54245690	INS	58	0.00451128
chr17	54245746	54245903	DEL	157	0.0511278
chr17	54245823	54245823	INS	62	0.00451128
chr17	54245909	54246044	DEL	135	0.0390977
chr17	54245956	54245956	INS	34	0.00451128
chr17	54248678	54248678	INS	326	0.00075188
chr17	54254221	54254251	DEL	30	0.00150376
chr17	54309901	54309901	INS	32	0.00075188
chr17	54337434	54337434	INS	46	0.172932
chr17	54378982	54378982	INS	179	0.0165414
chr17	54398002	54398032	DEL	30	0.0345865
chr17	54423989	54423989	INS	34	0.0105263
chr17	54429123	54429171	DEL	48	0.0255639
chr17	54452671	54452705	DEL	34	0.00075188
chr17	54486115	54486115	INS	110	0.860902
chr17	54534008	54534376	DEL	368	0.00075188
chr17	54576302	54576302	INS	42	0.499248
chr17	54595702	54595702	INS	30	0.00150376
chr17	54614117	54614169	DEL	52	0.00075188
chr17	54627816	54627866	DEL	50	0.318045
chr17	54632092	54632092	INS	32	0.173684
chr17	54659902	54677393	DUP	17491	0.00075188
chr17	54706504	54707178	DEL	674	0.103759
chr17	54763493	54763530	DEL	37	0.00075188
chr17	54883528	54883597	DEL	69	0.00150376
chr17	54886607	54886607	INS	350	0.00601504
chr17	54932709	54932740	DEL	31	0.00075188
chr17	54958750	54958750	INS	35	0.00601504
chr17	54967033	54967066	DEL	33	0.0315789
chr17	55038731	55038731	INS	340	0.00300752
chr17	55077697	55077731	DEL	34	0.00225564
chr17	55164462	55164462	INS	31	0.00150376
chr17	55185243	55185276	DEL	33	0.319549
chr17	55185328	55185328	INS	30	0.0360902
chr17	55202427	55202427	INS	30	0.00075188
chr17	55204829	55204862	DEL	33	0.00075188
chr17	55208579	55208579	INS	36	0.254135
chr17	55230870	55230870	INS	324	0.037594
chr17	55231780	55231814	DEL	34	0.00075188
chr17	55324793	55324825	DEL	32	0.00150376
chr17	55386023	55388057	DEL	2034	0.0233083
chr17	55423777	55423820	DEL	43	0.00075188
chr17	55426142	55426172	DEL	30	0.00225564
chr17	55431890	55431890	INS	31	0.00902256
chr17	55431969	55431969	INS	221	0.953383
chr17	55448036	55448036	INS	30	0.00075188
chr17	55453300	55453300	INS	35	0.00075188
chr17	55500804	55500804	INS	53	0.00150376
chr17	55500809	55500809	INS	670	0.0157895
chr17	55500932	55500932	INS	31	0.00150376
chr17	55501104	55501104	INS	400	0.0157895
chr17	55501117	55501117	INS	36	0.00150376
chr17	55501120	55501120	INS	856	0.0157895
chr17	55501159	55501159	INS	196	0.00902256
chr17	55501229	55501229	INS	68	0.00150376
chr17	55501402	55501402	INS	183	0.00902256
chr17	55501409	55501409	INS	462	0.0157895
chr17	55541848	55541848	INS	30	0.00150376
chr17	55544791	55544791	INS	30	0.00451128
chr17	55549083	55549119	DEL	36	0.00601504
chr17	55581757	55581757	INS	32	0.0172932
chr17	55590479	55590511	DEL	32	0.00075188
chr17	55610935	55610967	DEL	32	0.0157895
chr17	55660894	55660894	INS	230	0.00300752
chr17	55670187	55670221	DEL	34	0.0458647
chr17	55725701	55725750	DEL	49	0.00526316
chr17	55845909	55845939	DEL	30	0.00225564
chr17	55880171	55880201	DEL	30	0.0037594
chr17	55892619	55892720	DEL	101	0.00075188
chr17	56012384	56012439	DEL	55	0.581955
chr17	56017743	56017775	DEL	32	0.00526316
chr17	56055568	56055568	INS	72	0.0488722
chr17	56082822	56095597	DEL	12775	0.0443609
chr17	56097176	56097208	DEL	32	0.00075188
chr17	56156182	56156218	DEL	36	0.00075188
chr17	56170809	56170809	INS	30	0.012782
chr17	56188583	56188583	INS	38	0.0037594
chr17	56189180	56189180	INS	40	0.0037594
chr17	56193405	56193527	DEL	122	0.00225564
chr17	56220798	56220798	INS	43	0.345865
chr17	56220823	56220898	DEL	75	0.23985
chr17	56220854	56220854	INS	263	0.00075188
chr17	56229666	56229697	DEL	31	0.00150376
chr17	56242000	56242040	DEL	40	0.125564
chr17	56283526	56283526	INS	38	0.0157895
chr17	56368278	56368278	INS	31	0.00075188
chr17	56391218	56391249	DEL	31	0.0909774
chr17	56401362	56401397	DEL	35	0.0458647
chr17	56467766	56467799	DEL	33	0.364662
chr17	56499569	56499605	DEL	36	0.00075188
chr17	56586024	56586054	DEL	30	0.00075188
chr17	56621862	56621862	INS	338	0.0135338
chr17	56637680	56637680	INS	30	0.00075188
chr17	56671697	56671731	DEL	34	0.0120301
chr17	56683675	56683728	DEL	53	0.00075188
chr17	56688248	56688279	DEL	31	0.00601504
chr17	56689613	56689657	DEL	44	0.0105263
chr17	56696875	56696906	DEL	31	0.00225564
chr17	56718610	56718645	DEL	35	0.00225564
chr17	56743597	56743597	INS	56	0.217293
chr17	56756338	56756473	DEL	135	0.00075188
chr17	56764804	56764804	INS	35	0.00150376
chr17	56767772	56767805	DEL	33	0.00075188
chr17	56776296	56776296	INS	32	0.0195489
chr17	56776308	56776343	DEL	35	0.00075188
chr17	56792716	56792716	INS	623	0.0172932
chr17	56792731	56792731	INS	1040	0.0037594
chr17	56792732	56792768	DEL	36	0.00977444
chr17	56792738	56792738	INS	106	0.0105263
chr17	56792762	56792762	INS	332	0.0105263
chr17	56792836	56792836	INS	212	0.0105263
chr17	56792928	56792928	INS	1967	0.0037594
chr17	56811472	56811472	INS	76	0.0526316
chr17	56811558	56811558	INS	74	0.0526316
chr17	56859490	56859551	DEL	61	0.00075188
chr17	56870210	56870210	INS	298	0.743609
chr17	56872580	56873863	DEL	1283	0.00075188
chr17	56872581	56872581	INS	115	0.240602
chr17	56872663	56875089	DEL	2426	0.00601504
chr17	56873906	56874929	DEL	1023	0.00075188
chr17	56878113	56878113	INS	40	0.531579
chr17	56881033	56881033	INS	200	0.00225564
chr17	56881039	56881089	DEL	50	0.00075188
chr17	56881137	56881137	INS	189	0.00225564
chr17	56881139	56881139	INS	97	0.00225564
chr17	56881221	56881221	INS	64	0.00225564
chr17	56916588	56916619	DEL	31	0.346617
chr17	56953159	56953159	INS	133	0.00075188
chr17	56953281	56953281	INS	135	0.00075188
chr17	56969017	56969048	DEL	31	0.168421
chr17	56997853	56997853	INS	341	0.0037594
chr17	57002760	57004276	DEL	1516	0.0037594
chr17	57012342	57013366	DEL	1024	0.00150376
chr17	57012353	57015453	DEL	3100	0.00150376
chr17	57013416	57015489	DEL	2073	0.00150376
chr17	57021190	57021220	DEL	30	0.381203
chr17	57021651	57021651	INS	326	0.239098
chr17	57028053	57028087	DEL	34	0.00075188
chr17	57042538	57042572	DEL	34	0.120301
chr17	57053499	57053577	DEL	78	0.765414
chr17	57061823	57061855	DEL	32	0.306767
chr17	57062078	57062078	INS	30	0.00827068
chr17	57062209	57062239	DEL	30	0.0240602
chr17	57071068	57071526	DEL	458	0.00075188
chr17	57074249	57074291	DEL	42	0.00075188
chr17	57102981	57103012	DEL	31	0.00075188
chr17	57131496	57131496	INS	98	0.0300752
chr17	57131499	57131499	INS	186	0.0300752
chr17	57131507	57131655	DEL	148	0.0210526
chr17	57131597	57131646	DEL	49	0.0345865
chr17	57131612	57131852	DEL	240	0.0428571
chr17	57131703	57132000	DEL	297	0.00225564
chr17	57131758	57131758	INS	66	0.0428571
chr17	57131765	57131809	DEL	44	0.0120301
chr17	57131799	57132264	DEL	465	0.00601504
chr17	57131814	57131814	INS	246	0.00150376
chr17	57131847	57131847	INS	42	0.0428571
chr17	57131912	57131912	INS	1274	0.0142857
chr17	57131923	57131992	DEL	69	0.0586466
chr17	57131971	57131971	INS	225	0.00150376
chr17	57132028	57132028	INS	102	0.0428571
chr17	57132035	57132035	INS	431	0.00150376
chr17	57132043	57132284	DEL	241	0.0135338
chr17	57132076	57132672	DEL	596	0.00075188
chr17	57132130	57132226	DEL	96	0.0330827
chr17	57132291	57132291	INS	79	0.0428571
chr17	57132326	57132663	DEL	337	0.0037594
chr17	57132345	57132345	INS	226	0.00150376
chr17	57132408	57132459	DEL	51	0.0473684
chr17	57132577	57132577	INS	44	0.0428571
chr17	57132586	57132586	INS	361	0.00150376
chr17	57132606	57132606	INS	519	0.00150376
chr17	57132615	57132663	DEL	48	0.093985
chr17	57134139	57134139	INS	135	0.0120301
chr17	57134275	57134275	INS	137	0.0120301
chr17	57154195	57154286	DEL	91	0.137594
chr17	57154278	57154278	INS	90	0.024812
chr17	57180630	57180662	DEL	32	0.0278195
chr17	57205497	57205497	INS	34	0.2
chr17	57216327	57216368	DEL	41	0.00075188
chr17	57295992	57296024	DEL	32	0.0218045
chr17	57386697	57386697	INS	45	0.36391
chr17	57410009	57410009	INS	30	0.0075188
chr17	57413341	57414138	DEL	797	0.00150376
chr17	57450251	57450285	DEL	34	0.00902256
chr17	57450255	57450255	INS	129	0.0714286
chr17	57502604	57502604	INS	34	0.0759398
chr17	57507241	57507286	DEL	45	0.0037594
chr17	57526356	57526387	DEL	31	0.117293
chr17	57539632	57539632	INS	304	0.74812
chr17	57595314	57595350	DEL	36	0.0729323
chr17	57610449	57612554	DEL	2105	0.574436
chr17	57648144	57648183	DEL	39	0.00150376
chr17	57699074	57699203	DEL	129	0.230075
chr17	57703061	57703061	INS	317	0.213534
chr17	57759733	57759733	INS	33	0.00601504
chr17	57767305	57767341	DEL	36	0.00075188
chr17	57771776	57771776	INS	31	0.00150376
chr17	57797792	57797828	DEL	36	0.861654
chr17	57842897	57842935	DEL	38	0.00225564
chr17	57848856	57848856	INS	316	0.114286
chr17	57893351	57893351	INS	30	0.0781955
chr17	57915234	57915234	INS	328	0.0609023
chr17	57949493	57949538	DEL	45	0.00075188
chr17	57960678	57960678	INS	30	0.00150376
chr17	57963361	57963396	DEL	35	0.00075188
chr17	57969307	57969307	INS	719	0.882707
chr17	57970179	57970179	INS	42	0.0601504
chr17	58016959	58016992	DEL	33	0.0368421
chr17	58020029	58020029	INS	33	0.0736842
chr17	58020030	58020030	INS	206	0.0180451
chr17	58029473	58029503	DEL	30	0.00075188
chr17	58039201	58039272	DEL	71	0.00075188
chr17	58073976	58074024	DEL	48	0.0037594
chr17	58074168	58074217	DEL	49	0.00150376
chr17	58074262	58074439	DEL	177	0.0714286
chr17	58074419	58074460	DEL	41	0.00451128
chr17	58117592	58117592	INS	87	0.00075188
chr17	58121609	58121656	DEL	47	0.00075188
chr17	58130152	58136249	DEL	6097	0.0676692
chr17	58142556	58142556	INS	40	0.00902256
chr17	58203932	58203965	DEL	33	0.0766917
chr17	58218451	58218482	DEL	31	0.00902256
chr17	58225320	58225350	DEL	30	0.0037594
chr17	58253024	58253024	INS	32	0.00075188
chr17	58292021	58292113	DEL	92	0.00075188
chr17	58405707	58405758	DEL	51	0.00300752
chr17	58405708	58405708	INS	30	0.00075188
chr17	58563643	58563673	DEL	30	0.14812
chr17	58638856	58638856	INS	30	0.00075188
chr17	58643873	58643903	DEL	30	0.00075188
chr17	58659068	58659099	DEL	31	0.0834586
chr17	58670773	58670808	DEL	35	0.00075188
chr17	58726419	58726419	INS	72	0.0428571
chr17	58726455	58726609	DEL	154	0.191729
chr17	58726509	58726509	INS	29	0.00075188
chr17	58726546	58726546	INS	179	0.00300752
chr17	58728468	58728509	DEL	41	0.00075188
chr17	58754480	58754480	INS	31	0.012782
chr17	58785460	58785460	INS	38	0.0225564
chr17	58788389	58788420	DEL	31	0.00075188
chr17	58805970	58806001	DEL	31	0.113534
chr17	58816765	58816800	DEL	35	0.430075
chr17	58817028	58817028	INS	776	0.00225564
chr17	58905026	58905026	INS	602	0.00526316
chr17	58909906	58909940	DEL	34	0.00075188
chr17	59007172	59007229	DEL	57	0.00300752
chr17	59037563	59037593	DEL	30	0.00225564
chr17	59042448	59042448	INS	29	0.0285714
chr17	59056715	59056745	DEL	30	0.0037594
chr17	59067738	59067852	DEL	114	0.0285714
chr17	59091536	59091575	DEL	39	0.57594
chr17	59091570	59091570	INS	43	0.00451128
chr17	59186381	59186411	DEL	30	0.00225564
chr17	59215372	59215410	DEL	38	0.0406015
chr17	59219061	59219097	DEL	36	0.107519
chr17	59255794	59255832	DEL	38	0.024812
chr17	59258283	59258332	DEL	49	0.00075188
chr17	59260058	59260091	DEL	33	0.106015
chr17	59263485	59263485	INS	31	0.00902256
chr17	59281450	59281484	DEL	34	0.129323
chr17	59286552	59288346	DEL	1794	0.062406
chr17	59366131	59366131	INS	73	0.00075188
chr17	59369023	59369082	DEL	59	0.0075188
chr17	59379858	59379858	INS	30	0.117293
chr17	59383596	59383626	DEL	30	0.142105
chr17	59394113	59394162	DEL	49	0.00075188
chr17	59394240	59394240	INS	193	0.00150376
chr17	59394416	59394531	DEL	115	0.00075188
chr17	59394557	59394675	DEL	118	0.00300752
chr17	59405443	59405482	DEL	39	0.00075188
chr17	59405458	59405458	INS	37	0.0233083
chr17	59425721	59425758	DEL	37	0.00075188
chr17	59434892	59434937	DEL	45	0.00075188
chr17	59447755	59447755	INS	6586	0.00075188
chr17	59499952	59500139	DEL	187	0.00300752
chr17	59540253	59540253	INS	32	0.00150376
chr17	59551582	59551582	INS	577	0.993985
chr17	59552657	59552657	INS	111	0.00225564
chr17	59565010	59565248	DEL	238	0.00075188
chr17	59570048	59570048	INS	34	0.00977444
chr17	59587432	59587464	DEL	32	0.00075188
chr17	59600627	59987963	INV	387336	0.00676692
chr17	59616570	59616570	INS	40	0.00075188
chr17	59718165	59718208	DEL	43	0.00075188
chr17	59772946	59772979	DEL	33	0.00150376
chr17	59792855	59793824	DEL	969	0.497744
chr17	59792859	59792898	DEL	39	0.00977444
chr17	59794526	59794557	DEL	31	0.0233083
chr17	59801099	59801129	DEL	30	0.00075188
chr17	59809487	59809520	DEL	33	0.0353383
chr17	59823554	59824679	DEL	1125	0.00075188
chr17	59842881	59843356	DEL	475	0.00075188
chr17	59860014	59862725	DEL	2711	0.00075188
chr17	59870371	59870403	DEL	32	0.0300752
chr17	59900172	59900222	DEL	50	0.0172932
chr17	59909225	59909261	DEL	36	0.715038
chr17	59922409	59922409	INS	2744	0.00075188
chr17	59929305	59929305	INS	235	0.00075188
chr17	59938616	59938616	INS	64	0.00075188
chr17	59971238	59971238	INS	325	0.00075188
chr17	60012596	60012596	INS	36	0.0075188
chr17	60016577	60016577	INS	726	0.00075188
chr17	60042368	60042368	INS	37	0.0135338
chr17	60042384	60042384	INS	136	0.0037594
chr17	60042410	60042851	DEL	441	0.0075188
chr17	60042456	60042456	INS	216	0.0037594
chr17	60042479	60042479	INS	35	0.0353383
chr17	60042531	60042751	DEL	220	0.024812
chr17	60042651	60042651	INS	35	0.0353383
chr17	60042708	60042708	INS	168	0.0037594
chr17	60042793	60042936	DEL	143	0.0120301
chr17	60042812	60042812	INS	35	0.0353383
chr17	60042994	60043066	DEL	72	0.0142857
chr17	60048974	60048974	INS	31	0.00676692
chr17	60128404	60128404	INS	32	0.018797
chr17	60129787	60129787	INS	37	0.0285714
chr17	60144196	60144226	DEL	30	0.0338346
chr17	60150655	60150688	DEL	33	0.0466165
chr17	60164191	60164191	INS	30	0.00150376
chr17	60241785	60241785	INS	329	0.00075188
chr17	60249857	60249925	DEL	68	0.093985
chr17	60251247	60251247	INS	328	0.00300752
chr17	60313182	60313232	DEL	50	0.00526316
chr17	60328847	60328881	DEL	34	0.00075188
chr17	60331503	60331503	INS	330	0.00075188
chr17	60334537	60336561	DEL	2024	0.0398496
chr17	60349598	60349628	DEL	30	0.0300752
chr17	60368986	60369294	DEL	308	0.00676692
chr17	60455795	60455795	INS	39	0.00075188
chr17	60475646	60475687	DEL	41	0.00150376
chr17	60502488	60503913	DEL	1425	0.00451128
chr17	60518366	60518403	DEL	37	0.00150376
chr17	60551726	60551726	INS	154	0.0203008
chr17	60551968	60551968	INS	46	0.00075188
chr17	60551971	60551971	INS	210	0.0203008
chr17	60552136	60552136	INS	674	0.00075188
chr17	60552150	60552150	INS	227	0.00075188
chr17	60552172	60552221	DEL	49	0.0105263
chr17	60552173	60552173	INS	120	0.0203008
chr17	60578362	60578688	DEL	326	0.0180451
chr17	60587257	60587257	INS	35	0.0075188
chr17	60650443	60650475	DEL	32	0.00075188
chr17	60683505	60683542	DEL	37	0.111278
chr17	60692812	60692812	INS	27	0.0135338
chr17	60735347	60735347	INS	318	0.00300752
chr17	60735931	60735931	INS	39	0.00300752
chr17	60754711	60754745	DEL	34	0.896992
chr17	60770398	60770429	DEL	31	0.0481203
chr17	60770830	60770861	DEL	31	0.00075188
chr17	60786549	60786549	INS	30	0.00225564
chr17	60799695	60799726	DEL	31	0.00150376
chr17	60825502	60825572	DEL	70	0.0195489
chr17	60825568	60825568	INS	28	0.00676692
chr17	60835592	60835632	DEL	40	0.00075188
chr17	60911125	60911125	INS	30	0.00225564
chr17	60915613	60915613	INS	321	0.0037594
chr17	60973586	60973586	INS	34	0.00601504
chr17	60984896	60984928	DEL	32	0.00075188
chr17	60992200	60992231	DEL	31	0.0037594
chr17	60999486	60999520	DEL	34	0.00075188
chr17	61041410	61045962	DEL	4552	0.00827068
chr17	61044467	61044467	INS	37	0.00676692
chr17	61045851	61045851	INS	42	0.0120301
chr17	61045895	61046083	DEL	188	0.0285714
chr17	61045989	61051432	DEL	5443	0.00902256
chr17	61045990	61046085	DEL	95	0.0285714
chr17	61059064	61059098	DEL	34	0.0548872
chr17	61059065	61059065	INS	30	0.00075188
chr17	61067274	61067304	DEL	30	0.00075188
chr17	61089510	61089545	DEL	35	0.0586466
chr17	61133795	61133873	DEL	78	0.00075188
chr17	61192248	61192248	INS	33	0.0105263
chr17	61246797	61246835	DEL	38	0.00075188
chr17	61254790	61254790	INS	28	0.0210526
chr17	61267199	61267280	DEL	81	0.0105263
chr17	61271425	61271425	INS	34	0.0105263
chr17	61322783	61322783	INS	35	0.0210526
chr17	61322797	61322833	DEL	36	0.0503759
chr17	61349457	61349490	DEL	33	0.0210526
chr17	61373523	61373890	DEL	367	0.00526316
chr17	61373798	61373844	DEL	46	0.00075188
chr17	61375255	61375255	INS	28	0.00225564
chr17	61395581	61395618	DEL	37	0.00075188
chr17	61402929	61402964	DEL	35	0.0157895
chr17	61402973	61402973	INS	40	0.0240602
chr17	61422431	61422466	DEL	35	0.00075188
chr17	61505700	61505732	DEL	32	0.196992
chr17	61505797	61505797	INS	62	0.00827068
chr17	61520961	61520991	DEL	30	0.00075188
chr17	61536646	61536680	DEL	34	0.00075188
chr17	61612276	61612357	DEL	81	0.00150376
chr17	61618654	61618708	DEL	54	0.012782
chr17	61680498	61680498	INS	27	0.00075188
chr17	61689028	61689028	INS	35	0.0842105
chr17	61716778	61716778	INS	136	0.278195
chr17	61716790	61716790	INS	33	0.290977
chr17	61744819	61744857	DEL	38	0.0037594
chr17	61772155	61772185	DEL	30	0.0789474
chr17	61787139	61787293	DEL	154	0.00300752
chr17	61787216	61787216	INS	60	0.0293233
chr17	61787313	61787313	INS	88	0.0496241
chr17	61787323	61787413	DEL	90	0.00075188
chr17	61787439	61787439	INS	30	0.0293233
chr17	61846237	61846274	DEL	37	0.00300752
chr17	61850272	61850323	DEL	51	0.00075188
chr17	61879066	61879097	DEL	31	0.00225564
chr17	61890989	61891022	DEL	33	0.00075188
chr17	61901583	61901617	DEL	34	0.0142857
chr17	61908816	61908816	INS	333	0.0691729
chr17	61936873	61936873	INS	35	0.00150376
chr17	61965956	61965956	INS	323	0.00451128
chr17	62013507	62013507	INS	205	0.00827068
chr17	62015928	62015960	DEL	32	0.0150376
chr17	62048045	62048045	INS	36	0.00075188
chr17	62049932	62049932	INS	33	0.00676692
chr17	62062587	62062628	DEL	41	0.00676692
chr17	62094993	62095024	DEL	31	0.00075188
chr17	62115970	62116000	DEL	30	0.00451128
chr17	62127114	62127147	DEL	33	0.00075188
chr17	62133236	62133270	DEL	34	0.0142857
chr17	62141636	62141666	DEL	30	0.018797
chr17	62175580	62175614	DEL	34	0.0789474
chr17	62179599	62179648	DEL	49	0.00075188
chr17	62226314	62226314	INS	1003	0.967669
chr17	62232152	62232152	INS	35	0.0924812
chr17	62275112	62275112	INS	56	0.00075188
chr17	62279671	62279714	DEL	43	0.0225564
chr17	62299051	62299051	INS	30	0.0443609
chr17	62299406	62299406	INS	265	0.221053
chr17	62356672	62356672	INS	339	0.0556391
chr17	62362438	62362470	DEL	32	0.898496
chr17	62365592	62365640	DEL	48	0.0315789
chr17	62396348	62397818	DEL	1470	0.00075188
chr17	62411866	62411897	DEL	31	0.00827068
chr17	62421090	62421123	DEL	33	0.00075188
chr17	62425391	62425391	INS	30	0.0037594
chr17	62549399	62549429	DEL	30	0.00827068
chr17	62549415	62549415	INS	31	0.00526316
chr17	62566793	62566839	DEL	46	0.00075188
chr17	62576968	62576968	INS	31	0.00526316
chr17	62587954	62587954	INS	58	0.0142857
chr17	62588051	62588083	DEL	32	0.220301
chr17	62633845	62633878	DEL	33	0.101504
chr17	62723561	62723561	INS	31	0.00526316
chr17	62729977	62729977	INS	267	0.0037594
chr17	62730027	62730027	INS	133	0.0037594
chr17	62792592	62793743	DEL	1151	0.00300752
chr17	62792774	62792774	INS	111	0.00225564
chr17	62792841	62792841	INS	93	0.00676692
chr17	62793438	62793471	DEL	33	0.0255639
chr17	62813555	62813593	DEL	38	0.0165414
chr17	62820811	62820843	DEL	32	0.00075188
chr17	62857001	62857125	DEL	124	0.418045
chr17	62859704	62859739	DEL	35	0.00150376
chr17	62862712	62862747	DEL	35	0.0969925
chr17	62864962	62864962	INS	125	0.0135338
chr17	62864992	62865025	DEL	33	0.00451128
chr17	62880361	62880514	INV	153	0.00075188
chr17	62912101	62912131	DEL	30	0.0428571
chr17	62996976	62996976	INS	193	0.426316
chr17	63046327	63046327	INS	31	0.00075188
chr17	63055979	63056011	DEL	32	0.0383459
chr17	63055990	63055990	INS	36	0.0857143
chr17	63086784	63086849	DEL	65	0.0278195
chr17	63094999	63094999	INS	66	0.00225564
chr17	63098455	63098489	DEL	34	0.100752
chr17	63139441	63139477	DEL	36	0.00075188
chr17	63141380	63141413	DEL	33	0.0984962
chr17	63204094	63204094	INS	6045	0.0180451
chr17	63233257	63233287	DEL	30	0.00225564
chr17	63302593	63302624	DEL	31	0.00075188
chr17	63343626	63343694	DEL	68	0.00075188
chr17	63456623	63456623	INS	98	0.00075188
chr17	63456822	63456872	DEL	50	0.00075188
chr17	63456957	63457085	DEL	128	0.00451128
chr17	63462744	63462781	DEL	37	0.00300752
chr17	63488531	63488531	INS	294	0.493985
chr17	63501031	63501203	DEL	172	0.00075188
chr17	63501294	63501472	DEL	178	0.503759
chr17	63501475	63501512	DEL	37	0.00451128
chr17	63547444	63547444	INS	278	0.998496
chr17	63551892	63551927	DEL	35	0.0894737
chr17	63559388	63559426	DEL	38	0.00451128
chr17	63650674	63650707	DEL	33	0.00225564
chr17	63654317	63654317	INS	318	0.249624
chr17	63668007	63668007	INS	344	0.0037594
chr17	63691162	63691194	DEL	32	0.00075188
chr17	63737470	63737503	DEL	33	0.0037594
chr17	63739777	63739777	INS	46	0.0398496
chr17	63740109	63740109	INS	30	0.0398496
chr17	63751366	63751399	DEL	33	0.0819549
chr17	63759510	63759541	DEL	31	0.33609
chr17	63760084	63760084	INS	27	0.00150376
chr17	63763638	63763728	DEL	90	0.0210526
chr17	63768398	63768398	INS	2734	0.00075188
chr17	63771046	63771046	INS	32	0.0308271
chr17	63789548	63789582	DEL	34	0.018797
chr17	63800907	63800943	DEL	36	0.081203
chr17	63863128	63863159	DEL	31	0.0481203
chr17	63875578	63875614	DEL	36	0.580451
chr17	63885170	63899970	DEL	14800	0.00300752
chr17	63886651	63886681	DEL	30	0.056391
chr17	63897188	63897188	INS	51	0.00075188
chr17	63898089	63898089	INS	44	0.142857
chr17	63908470	63908470	INS	57	0.00150376
chr17	63911108	63911918	DEL	810	0.00075188
chr17	63916686	63917299	DUP	613	0.00075188
chr17	63947215	63947248	DEL	33	0.00075188
chr17	63986558	63986739	DEL	181	0.00075188
chr17	63991210	63991210	INS	35	0.271429
chr17	64014521	64014553	DEL	32	0.00601504
chr17	64014525	64014525	INS	37	0.00075188
chr17	64014694	64014727	DEL	33	0.178947
chr17	64026705	64026705	INS	36	0.547368
chr17	64030702	64030993	DEL	291	0.00075188
chr17	64135821	64136793	DEL	972	0.658647
chr17	64198642	64198642	INS	39	0.0947368
chr17	64219507	64219507	INS	86	0.0233083
chr17	64219507	64219507	INS	230	0.0233083
chr17	64224863	64224897	DEL	34	0.043609
chr17	64228939	64228972	DEL	33	0.00300752
chr17	64279204	64279235	DEL	31	0.00526316
chr17	64289718	64289718	INS	34	0.312782
chr17	64294531	64294564	DEL	33	0.0142857
chr17	64298690	64298722	DEL	32	0.00827068
chr17	64301942	64302120	DEL	178	0.0962406
chr17	64302350	64302382	DEL	32	0.00827068
chr17	64307888	64307919	DEL	31	0.0676692
chr17	64318963	64318963	INS	31	0.00075188
chr17	64349589	64349589	INS	32	0.0037594
chr17	64361131	64361131	INS	32	0.00150376
chr17	64375369	64375400	DEL	31	0.00075188
chr17	64377619	64377619	INS	36	0.478195
chr17	64411601	64411601	INS	85	0.00526316
chr17	64411658	64411722	DEL	64	0.0240602
chr17	64422082	64422357	DEL	275	0.313534
chr17	64472466	64472496	DEL	30	0.00451128
chr17	64560988	64560988	INS	33	0.00150376
chr17	64573118	64573291	DEL	173	0.00075188
chr17	64573168	64573168	INS	35	0.0203008
chr17	64573184	64573239	DEL	55	0.0240602
chr17	64576774	64576774	INS	35	0.00075188
chr17	64594949	64594987	DEL	38	0.00075188
chr17	64609610	64609713	DEL	103	0.0323308
chr17	64648058	64648090	DEL	32	0.0172932
chr17	64678065	64678065	INS	62	0.0157895
chr17	64678168	64678198	DEL	30	0.0233083
chr17	64681028	64681060	DEL	32	0.0240602
chr17	64690512	64690557	DEL	45	0.00075188
chr17	64708097	64708127	DEL	30	0.0195489
chr17	64743877	64743877	INS	90	0.00075188
chr17	64743907	64743994	DEL	87	0.00075188
chr17	64764324	64764382	DEL	58	0.0165414
chr17	64764327	64764327	INS	35	0.00075188
chr17	64767955	64768006	DEL	51	0.00526316
chr17	64810880	64811544	DEL	664	0.00150376
chr17	64866560	64866592	DEL	32	0.00977444
chr17	64866561	64866561	INS	32	0.0037594
chr17	64874358	64874399	DEL	41	0.0037594
chr17	64912242	64912242	INS	111	0.905263
chr17	64912242	64912242	INS	148	0.0150376
chr17	64912260	64912260	INS	255	0.0150376
chr17	64918978	64919028	DEL	50	0.00075188
chr17	64926259	64926292	DEL	33	0.00075188
chr17	64935769	64935769	INS	49	0.00451128
chr17	64938275	64938275	INS	298	0.00075188
chr17	65018092	65018125	DEL	33	0.154887
chr17	65031893	65031926	DEL	33	0.0037594
chr17	65067015	65067062	DEL	47	0.233835
chr17	65068534	65068534	INS	27	0.00300752
chr17	65098997	65098997	INS	34	0.00902256
chr17	65107424	65111793	DEL	4369	0.00075188
chr17	65107467	65115078	DEL	7611	0.00075188
chr17	65111838	65115078	DEL	3240	0.00150376
chr17	65123230	65123230	INS	30	0.0526316
chr17	65133283	65133283	INS	334	0.00526316
chr17	65138967	65138967	INS	74	0.233083
chr17	65183062	65183062	INS	32	0.00902256
chr17	65196628	65196696	DEL	68	0.0112782
chr17	65199805	65199838	DEL	33	0.0203008
chr17	65205751	65205751	INS	34	0.00225564
chr17	65215488	65215522	DEL	34	0.00075188
chr17	65215621	65215621	INS	32	0.0917293
chr17	65223754	65223754	INS	36	0.00526316
chr17	65275936	65276255	DEL	319	0.512782
chr17	65298901	65298944	DEL	43	0.133083
chr17	65326079	65326109	DEL	30	0.0804511
chr17	65342015	65342015	INS	48	0.293233
chr17	65386708	65386708	INS	34	0.00601504
chr17	65400782	65400835	DEL	53	0.00075188
chr17	65400910	65401034	DEL	124	0.00075188
chr17	65422207	65422260	DEL	53	0.00075188
chr17	65435351	65435351	INS	2770	0.0150376
chr17	65437502	65437502	INS	30	0.00075188
chr17	65450002	65450002	INS	335	0.00150376
chr17	65467900	65468019	DEL	119	0.244361
chr17	65468016	65468138	DEL	122	0.0112782
chr17	65484354	65484354	INS	156	0.00150376
chr17	65484477	65484513	DEL	36	0.00075188
chr17	65484572	65484697	DEL	125	0.0969925
chr17	65488083	65488115	DEL	32	0.0691729
chr17	65488514	65488558	DEL	44	0.0458647
chr17	65500098	65500098	INS	116	0.00601504
chr17	65500101	65500101	INS	924	0.832331
chr17	65500103	65500135	DEL	32	0.0120301
chr17	65500364	65500364	INS	34	0.0533835
chr17	65523498	65523529	DEL	31	0.0263158
chr17	65538669	65538701	DEL	32	0.0548872
chr17	65578491	65578521	DEL	30	0.0203008
chr17	65606384	65606384	INS	32	0.0112782
chr17	65620718	65620718	INS	167	0.0037594
chr17	65631982	65632052	DEL	70	0.00075188
chr17	65639933	65640249	DEL	316	0.00225564
chr17	65646229	65646278	DEL	49	0.00075188
chr17	65679129	65679163	DEL	34	0.178947
chr17	65700139	65700184	DEL	45	0.00150376
chr17	65749770	65749770	INS	32	0.0796992
chr17	65832678	65832678	INS	34	0.00225564
chr17	65864915	65864948	DEL	33	0.0338346
chr17	65870027	65870062	DEL	35	0.00150376
chr17	65870067	65870067	INS	37	0.160902
chr17	65920363	65920363	INS	30	0.0037594
chr17	65936809	65936809	INS	40	0.0037594
chr17	65937262	65937262	INS	39	0.0037594
chr17	65937317	65937356	DEL	39	0.00902256
chr17	65937655	65937783	DEL	128	0.0526316
chr17	65958577	65958577	INS	38	0.542105
chr17	65970408	65970465	DEL	57	0.501504
chr17	65970418	65970418	INS	33	0.062406
chr17	65970819	65970819	INS	223	0.531579
chr17	65971416	65971416	INS	30	0.062406
chr17	66009177	66009219	DEL	42	0.00225564
chr17	66086381	66086418	DEL	37	0.0218045
chr17	66092356	66092387	DEL	31	0.00075188
chr17	66113224	66113224	INS	34	0.124812
chr17	66132173	66132210	DEL	37	0.0293233
chr17	66149869	66149905	DEL	36	0.0037594
chr17	66209854	66209895	DEL	41	0.00225564
chr17	66221268	66221268	INS	40	0.00075188
chr17	66221419	66221419	INS	172	0.0639098
chr17	66224663	66224694	DEL	31	0.0526316
chr17	66224684	66224684	INS	73	0.0593985
chr17	66249307	66249337	DEL	30	0.00451128
chr17	66254094	66254145	DEL	51	0.00075188
chr17	66268925	66269997	DEL	1072	0.284962
chr17	66270263	66270263	INS	32	0.117293
chr17	66290086	66290116	DEL	30	0.0142857
chr17	66290926	66293029	DEL	2103	0.107519
chr17	66302333	66302363	DEL	30	0.254887
chr17	66336636	66336636	INS	157	0.00075188
chr17	66336650	66336650	INS	53	0.151128
chr17	66338081	66338081	INS	340	0.00150376
chr17	66382980	66382980	INS	79	0.0834586
chr17	66423821	66423821	INS	326	0.0541353
chr17	66424570	66424570	INS	38	0.0165414
chr17	66427264	66427308	DEL	44	0.00075188
chr17	66450463	66479566	DEL	29103	0.00075188
chr17	66461871	66461871	INS	55	0.00075188
chr17	66489365	66489396	DEL	31	0.0849624
chr17	66495559	66495559	INS	31	0.0180451
chr17	66587685	66587685	INS	30	0.00075188
chr17	66641157	66641157	INS	6511	0.121053
chr17	66677077	66677077	INS	32	0.1
chr17	66704220	66704252	DEL	32	0.00075188
chr17	66748993	66749153	DEL	160	0.0285714
chr17	66765420	66765420	INS	30	0.043609
chr17	66798412	66798412	INS	37	0.0112782
chr17	66798417	66798417	INS	198	0.00300752
chr17	66798490	66799162	DEL	672	0.0120301
chr17	66798497	66798854	DEL	357	0.037594
chr17	66798511	66798511	INS	82	0.012782
chr17	66798531	66798603	DEL	72	0.0285714
chr17	66798564	66798699	DEL	135	0.0293233
chr17	66798674	66798674	INS	50	0.0270677
chr17	66798677	66798879	DEL	202	0.0112782
chr17	66798700	66798700	INS	202	0.00150376
chr17	66798777	66798777	INS	111	0.012782
chr17	66798804	66799240	DEL	436	0.0120301
chr17	66798893	66798893	INS	362	0.00150376
chr17	66798904	66799054	DEL	150	0.0105263
chr17	66798972	66798972	INS	75	0.0270677
chr17	66799033	66799181	DEL	148	0.0270677
chr17	66799042	66799546	DEL	504	0.0924812
chr17	66799128	66799128	INS	420	0.00150376
chr17	66799293	66799584	DEL	291	0.0218045
chr17	66799380	66799644	DEL	264	0.0593985
chr17	66799411	66799411	INS	32	0.0270677
chr17	66799437	66799437	INS	213	0.00150376
chr17	66799443	66799599	DEL	156	0.0924812
chr17	66799509	66799584	DEL	75	0.0924812
chr17	66799552	66799552	INS	48	0.0270677
chr17	66803751	66803782	DEL	31	0.00075188
chr17	66812980	66813017	DEL	37	0.00225564
chr17	66852875	66852920	DEL	45	0.00075188
chr17	66862353	66862383	DEL	30	0.210526
chr17	66911921	66911964	DEL	43	0.0075188
chr17	66934424	66934740	DEL	316	0.466165
chr17	66968469	66968698	DEL	229	0.00075188
chr17	66968618	66968618	INS	86	0.00902256
chr17	66971250	66971280	DEL	30	0.00300752
chr17	66989012	66989955	DEL	943	0.00902256
chr17	67026489	67026542	DEL	53	0.0864662
chr17	67086631	67086631	INS	31	0.00676692
chr17	67089670	67089670	INS	34	0.148872
chr17	67106284	67106284	INS	324	0.00827068
chr17	67125287	67125323	DEL	36	0.381203
chr17	67125288	67125288	INS	32	0.00150376
chr17	67126755	67126755	INS	32	0.0548872
chr17	67212314	67212314	INS	32	0.00150376
chr17	67242501	67242541	DEL	40	0.989474
chr17	67261292	67261323	DEL	31	0.012782
chr17	67280025	67280025	INS	42	0.162406
chr17	67295194	67295353	DEL	159	0.340602
chr17	67307390	67307390	INS	322	0.330827
chr17	67324889	67324930	DEL	41	0.00150376
chr17	67334577	67334577	INS	30	0.0526316
chr17	67361874	67361905	DEL	31	0.0511278
chr17	67381186	67381239	DEL	53	0.00075188
chr17	67397322	67397353	DEL	31	0.00150376
chr17	67408674	67408706	DEL	32	0.0203008
chr17	67413403	67413403	INS	32	0.162406
chr17	67425194	67425194	INS	36	0.00225564
chr17	67425196	67425228	DEL	32	0.150376
chr17	67429427	67429489	DEL	62	0.00676692
chr17	67442220	67447758	DEL	5538	0.00676692
chr17	67451800	67452655	DEL	855	0.00827068
chr17	67456967	67457009	DEL	42	0.00827068
chr17	67468779	67468779	INS	32	0.121053
chr17	67472334	67472364	DEL	30	0.00977444
chr17	67473084	67473119	DEL	35	0.00075188
chr17	67494187	67494187	INS	40	0.436842
chr17	67495047	67495077	DEL	30	0.00827068
chr17	67513687	67513727	DEL	40	0.00075188
chr17	67518458	67518522	DEL	64	0.0526316
chr17	67522661	67522661	INS	32	0.00300752
chr17	67524739	67525069	DEL	330	0.86015
chr17	67524750	67524780	DEL	30	0.00150376
chr17	67550443	67550443	INS	297	0.15188
chr17	67565396	67565543	DEL	147	0.00451128
chr17	67599036	67599036	INS	33	0.0037594
chr17	67621182	67621182	INS	30	0.0203008
chr17	67629240	67629240	INS	32	0.0736842
chr17	67631655	67631655	INS	32	0.0315789
chr17	67657475	67657682	DEL	207	0.00075188
chr17	67674595	67674644	DEL	49	0.83609
chr17	67688340	67688340	INS	32	0.0601504
chr17	67723371	67723405	DEL	34	0.00451128
chr17	67731246	67731515	DEL	269	0.905263
chr17	67763859	67763859	INS	42	0.207519
chr17	67776345	67778817	DEL	2472	0.0330827
chr17	67782956	67782956	INS	37	0.12782
chr17	67784108	67784138	DEL	30	0.0135338
chr17	67816314	67816348	DEL	34	0.00150376
chr17	67843192	67843232	DEL	40	0.093985
chr17	67843756	67843756	INS	32	0.00075188
chr17	67870695	67870809	DEL	114	0.0210526
chr17	67879047	67879077	DEL	30	0.00676692
chr17	67881852	67881882	DEL	30	0.00075188
chr17	67917133	67917133	INS	34	0.0180451
chr17	67951496	67951496	INS	313	0.15188
chr17	67953955	67953989	DEL	34	0.043609
chr17	67967726	67969638	DEL	1912	0.00150376
chr17	67971602	67971636	DEL	34	0.00075188
chr17	67973027	67973027	INS	52	0.00075188
chr17	67977992	67978032	DEL	40	0.00075188
chr17	67979183	67979183	INS	27	0.00150376
chr17	67994512	67994512	INS	36	0.0075188
chr17	67997321	67997321	INS	32	0.00300752
chr17	67997327	67997365	DEL	38	0.00075188
chr17	68002241	68002274	DEL	33	0.00075188
chr17	68005908	68005908	INS	618	0.988722
chr17	68006593	68006593	INS	52	0.00300752
chr17	68023616	68023616	INS	31	0.00300752
chr17	68034368	68034448	DEL	80	0.0112782
chr17	68035459	68035517	DEL	58	0.989474
chr17	68071724	68071772	DEL	48	0.00676692
chr17	68071801	68071801	INS	180	0.00526316
chr17	68072160	68072160	INS	174	0.00526316
chr17	68072166	68072166	INS	616	0.0165414
chr17	68072330	68072330	INS	960	0.47594
chr17	68072441	68072441	INS	379	0.0278195
chr17	68072552	68072552	INS	36	0.0150376
chr17	68072612	68072612	INS	206	0.0278195
chr17	68072650	68072781	DEL	131	0.0225564
chr17	68072704	68072704	INS	90	0.00526316
chr17	68072851	68072851	INS	51	0.0150376
chr17	68080149	68082496	DEL	2347	0.00150376
chr17	68084695	68084695	INS	30	0.130075
chr17	68113679	68113850	DEL	171	0.00075188
chr17	68133474	68133888	DEL	414	0.00075188
chr17	68136652	68136652	INS	40	0.00300752
chr17	68182436	68182468	DEL	32	0.00150376
chr17	68200144	68200144	INS	32	0.138346
chr17	68209634	68209634	INS	37	0.012782
chr17	68231418	68231635	DEL	217	0.488722
chr17	68247359	68247359	INS	55	0.0037594
chr17	68266441	68266441	INS	35	0.163158
chr17	68282781	68282781	INS	34	0.00150376
chr17	68328941	68329032	DEL	91	0.00075188
chr17	68331194	68331234	DEL	40	0.23609
chr17	68352144	68352144	INS	84	0.00150376
chr17	68372877	68372907	DEL	30	0.00075188
chr17	68397670	68397670	INS	64	0.00075188
chr17	68431765	68431765	INS	180	0.764662
chr17	68433769	68433800	DEL	31	0.0195489
chr17	68442544	68442582	DEL	38	0.00075188
chr17	68457529	68457570	DEL	41	0.328571
chr17	68472785	68472785	INS	329	0.00902256
chr17	68486495	68486527	DEL	32	0.114286
chr17	68489237	68489237	INS	31	0.0075188
chr17	68489342	68489342	INS	45	0.0075188
chr17	68496002	68496002	INS	834	0.00451128
chr17	68496002	68496002	INS	362	0.314286
chr17	68496022	68496022	INS	199	0.314286
chr17	68510161	68510161	INS	36	0.0165414
chr17	68510162	68510192	DEL	30	0.00075188
chr17	68552651	68552981	DEL	330	0.161654
chr17	68553900	68553930	DEL	30	0.0218045
chr17	68553930	68553930	INS	30	0.0864662
chr17	68571988	68572020	DEL	32	0.0338346
chr17	68575447	68575447	INS	30	0.00150376
chr17	68575797	68575841	DEL	44	0.00150376
chr17	68581352	68581352	INS	35	0.0037594
chr17	68623384	68623414	DEL	30	0.00827068
chr17	68646917	68646957	DEL	40	0.35188
chr17	68680023	68680023	INS	96	0.024812
chr17	68680087	68680122	DEL	35	0.00075188
chr17	68697439	68697439	INS	330	0.00075188
chr17	68750606	68750606	INS	31	0.0120301
chr17	68787996	68787996	INS	31	0.00300752
chr17	68795685	68795720	DEL	35	0.309774
chr17	68834589	68834631	DEL	42	0.00075188
chr17	68887927	68887927	INS	36	0.0616541
chr17	68904305	68904336	DEL	31	0.0225564
chr17	68922191	68922225	DEL	34	0.421805
chr17	68925365	68925365	INS	327	0.00075188
chr17	68944324	68944362	DEL	38	0.0646617
chr17	68958401	68958442	DEL	41	0.0135338
chr17	68958445	68958445	INS	33	0.00300752
chr17	68958563	68958563	INS	263	0.0323308
chr17	68958593	68958593	INS	215	0.0323308
chr17	68958815	68958815	INS	191	0.0323308
chr17	68958893	68958893	INS	58	0.0714286
chr17	68958911	68958952	DEL	41	0.024812
chr17	68962047	68962047	INS	35	0.44812
chr17	68964786	68965119	DEL	333	0.464662
chr17	68971484	68971517	DEL	33	0.00676692
chr17	69005986	69006992	INV	1006	0.00075188
chr17	69017911	69017911	INS	344	0.00075188
chr17	69050323	69050373	DEL	50	0.00225564
chr17	69086488	69086488	INS	46	0.0421053
chr17	69091511	69091822	DEL	311	0.609774
chr17	69103913	69103913	INS	32	0.00300752
chr17	69134890	69134890	INS	36	0.00225564
chr17	69146370	69146370	INS	31	0.00075188
chr17	69146371	69146417	DEL	46	0.0105263
chr17	69162842	69162842	INS	40	0.181203
chr17	69177974	69177974	INS	47	0.576692
chr17	69210849	69210849	INS	30	0.0255639
chr17	69252018	69252018	INS	32	0.0218045
chr17	69273449	69273449	INS	32	0.0150376
chr17	69293857	69293887	DEL	30	0.0105263
chr17	69298237	69298237	INS	89	0.0383459
chr17	69303809	69303809	INS	32	0.389474
chr17	69347016	69347048	DEL	32	0.0172932
chr17	69348223	69352684	DEL	4461	0.00300752
chr17	69366343	69366383	DEL	40	0.00150376
chr17	69370754	69370784	DEL	30	0.0112782
chr17	69370792	69370792	INS	47	0.0135338
chr17	69374187	69374187	INS	30	0.00075188
chr17	69383406	69383406	INS	30	0.233835
chr17	69400537	69400537	INS	33	0.0548872
chr17	69406447	69406447	INS	288	0.461654
chr17	69406495	69406495	INS	162	0.461654
chr17	69406499	69406499	INS	48	0.445865
chr17	69449494	69449494	INS	33	0.00526316
chr17	69491110	69491110	INS	61	0.00150376
chr17	69498003	69498033	DEL	30	0.00451128
chr17	69510254	69510362	DEL	108	0.00075188
chr17	69562663	69562702	DEL	39	0.115038
chr17	69573075	69573075	INS	34	0.018797
chr17	69611983	69611983	INS	326	0.37218
chr17	69612212	69612212	INS	346	0.37218
chr17	69646032	69646032	INS	52	0.00075188
chr17	69646075	69646106	DEL	31	0.0233083
chr17	69695662	69695662	INS	37	0.00075188
chr17	69755308	69755359	DEL	51	0.00225564
chr17	69808237	69808237	INS	30	0.00075188
chr17	69831077	69831124	DEL	47	0.00075188
chr17	69831594	69831594	INS	30	0.024812
chr17	69839892	69839955	DEL	63	0.0984962
chr17	69856088	69856123	DEL	35	0.120301
chr17	69868085	69868115	DEL	30	0.00075188
chr17	69870625	69870625	INS	31	0.00075188
chr17	69879210	69879210	INS	316	0.164662
chr17	69883879	69883879	INS	47	0.165414
chr17	69961592	69961592	INS	389	0.0857143
chr17	69961683	69961683	INS	391	0.0857143
chr17	69961919	69961919	INS	393	0.0857143
chr17	69988604	69988640	DEL	36	0.0165414
chr17	70003068	70003068	INS	32	0.0293233
chr17	70028877	70028877	INS	309	0.0112782
chr17	70029040	70029040	INS	310	0.0112782
chr17	70063552	70063552	INS	42	0.227068
chr17	70063867	70063867	INS	110	0.0390977
chr17	70063867	70063867	INS	236	0.439098
chr17	70065603	70065603	INS	334	0.00451128
chr17	70090678	70090678	INS	40	0.00075188
chr17	70117353	70117384	DEL	31	0.00075188
chr17	70154097	70154405	DEL	308	0.111278
chr17	70163784	70164117	DEL	333	0.107519
chr17	70164085	70164116	DEL	31	0.0691729
chr17	70179070	70179100	DEL	30	0.018797
chr17	70183744	70183801	DEL	57	0.00075188
chr17	70184511	70184581	DEL	70	0.00075188
chr17	70186633	70186984	INV	351	0.00075188
chr17	70210522	70210522	INS	346	0.00150376
chr17	70221661	70222072	INV	411	0.00075188
chr17	70223574	70223683	DEL	109	0.506015
chr17	70227160	70227160	INS	35	0.0172932
chr17	70228298	70228334	DEL	36	0.00075188
chr17	70263652	70263682	DEL	30	0.0225564
chr17	70264119	70264119	INS	33	0.00150376
chr17	70276318	70276318	INS	82	0.381203
chr17	70276351	70276351	INS	260	0.611278
chr17	70297208	70297242	DEL	34	0.403759
chr17	70299584	70299616	DEL	32	0.00300752
chr17	70309456	70309456	INS	36	0.024812
chr17	70312977	70312977	INS	307	0.0639098
chr17	70327115	70327151	DEL	36	0.00075188
chr17	70331285	70331285	INS	319	0.205263
chr17	70361259	70361259	INS	6036	0.184211
chr17	70377339	70377370	DEL	31	0.0774436
chr17	70380903	70380903	INS	35	0.17594
chr17	70382044	70382096	DEL	52	0.00150376
chr17	70382076	70382076	INS	34	0.0398496
chr17	70400533	70400564	DEL	31	0.012782
chr17	70404978	70405091	INV	113	0.00075188
chr17	70417405	70417473	DEL	68	0.00075188
chr17	70450324	70450375	DEL	51	0.00150376
chr17	70457110	70457110	INS	315	0.00225564
chr17	70458946	70465036	DEL	6090	0.581955
chr17	70469471	70469518	DEL	47	0.00676692
chr17	70469934	70469970	DEL	36	0.00075188
chr17	70525522	70525572	DEL	50	0.00075188
chr17	70531070	70531070	INS	81	0.865414
chr17	70531239	70531239	INS	129	0.865414
chr17	70535798	70535829	DEL	31	0.0308271
chr17	70539790	70539790	INS	30	0.00075188
chr17	70544778	70544811	DEL	33	0.00075188
chr17	70551238	70551282	DEL	44	0.00075188
chr17	70552407	70552441	DEL	34	0.00075188
chr17	70556871	70556901	DEL	30	0.0571429
chr17	70562980	70563024	DEL	44	0.00075188
chr17	70619021	70619062	DEL	41	0.171429
chr17	70628514	70628514	INS	30	0.00300752
chr17	70629423	70629460	DEL	37	0.0218045
chr17	70629545	70629593	DEL	48	0.00300752
chr17	70647306	70647340	DEL	34	0.00075188
chr17	70649617	70649653	DEL	36	0.00075188
chr17	70695479	70695511	DEL	32	0.00075188
chr17	70810928	70810928	INS	30	0.00075188
chr17	70812051	70812051	INS	39	0.0120301
chr17	70818232	70818232	INS	73	0.00300752
chr17	70818309	70818309	INS	42	0.104511
chr17	70818628	70818628	INS	33	0.104511
chr17	70823557	70823590	DEL	33	0.00601504
chr17	70836247	70836280	DEL	33	0.00300752
chr17	70853110	70853141	DEL	31	0.00075188
chr17	70858353	70858387	DEL	34	0.0157895
chr17	70858354	70858354	INS	108	0.121053
chr17	70858415	70858759	DEL	344	0.00150376
chr17	70858476	70858596	DEL	120	0.00300752
chr17	70858522	70858522	INS	57	0.121053
chr17	70858588	70858692	DEL	104	0.0135338
chr17	70858673	70858749	DEL	76	0.415789
chr17	70858716	70858848	DEL	132	0.00300752
chr17	70858758	70858758	INS	52	0.121053
chr17	70858790	70858931	DEL	141	0.0112782
chr17	70859016	70859016	INS	56	0.121053
chr17	70881736	70881736	INS	73	0.00150376
chr17	70891348	70891348	INS	34	0.201504
chr17	70892962	70892962	INS	74	0.00451128
chr17	70899049	70899049	INS	46	0.00300752
chr17	70911505	70911560	DEL	55	0.00075188
chr17	70912601	70912631	DEL	30	0.129323
chr17	70924048	70924118	DEL	70	0.509023
chr17	70928400	70928400	INS	34	0.018797
chr17	70949357	70949440	DEL	83	0.00075188
chr17	70970938	70970976	DEL	38	0.109023
chr17	70976451	70976493	DEL	42	0.00075188
chr17	70978547	70978547	INS	52	0.0338346
chr17	71040905	71040905	INS	30	0.0278195
chr17	71045743	71045743	INS	244	0.0977444
chr17	71065010	71065010	INS	28	0.00300752
chr17	71122825	71122857	DEL	32	0.00075188
chr17	71122830	71122830	INS	34	0.0180451
chr17	71154230	71154266	DEL	36	0.426316
chr17	71161282	71161312	DEL	30	0.225564
chr17	71161945	71162003	DEL	58	0.0037594
chr17	71177310	71177310	INS	35	0.00451128
chr17	71184678	71184708	DEL	30	0.00300752
chr17	71186402	71186438	DEL	36	0.0037594
chr17	71227756	71227793	DEL	37	0.00075188
chr17	71232291	71232291	INS	181	0.0157895
chr17	71260405	71260437	DEL	32	0.00827068
chr17	71264540	71264575	DEL	35	0.00075188
chr17	71268483	71268483	INS	76	0.0834586
chr17	71287027	71287063	DEL	36	0.00902256
chr17	71301125	71301167	DEL	42	0.00827068
chr17	71301166	71301320	DEL	154	0.00075188
chr17	71303800	71303830	DEL	30	0.00075188
chr17	71338836	71338896	DEL	60	0.572932
chr17	71343687	71343730	DEL	43	0.00075188
chr17	71385759	71385759	INS	30	0.024812
chr17	71395729	71395729	INS	30	0.0759398
chr17	71404183	71404239	DEL	56	0.00075188
chr17	71447540	71447540	INS	67	0.132331
chr17	71447553	71447588	DEL	35	0.00150376
chr17	71455874	71455874	INS	32	0.00150376
chr17	71504495	71504495	INS	38	0.00526316
chr17	71532705	71532736	DEL	31	0.0172932
chr17	71532734	71532734	INS	32	0.0075188
chr17	71541388	71541388	INS	32	0.00075188
chr17	71584826	71584859	DEL	33	0.282707
chr17	71607972	71608007	DEL	35	0.00300752
chr17	71608082	71608082	INS	36	0.0142857
chr17	71608209	71608209	INS	34	0.0142857
chr17	71608302	71608348	DEL	46	0.0037594
chr17	71608335	71608335	INS	38	0.00601504
chr17	71608542	71608668	DEL	126	0.00225564
chr17	71608562	71610098	DEL	1536	0.00150376
chr17	71608638	71608638	INS	34	0.00075188
chr17	71608801	71609026	DEL	225	0.00225564
chr17	71608816	71608816	INS	79	0.00075188
chr17	71608938	71608938	INS	27	0.0315789
chr17	71609289	71609289	INS	48	0.0398496
chr17	71609660	71609724	DEL	64	0.00902256
chr17	71609859	71609859	INS	38	0.00075188
chr17	71610063	71610319	DEL	256	0.00150376
chr17	71610116	71610116	INS	44	0.00075188
chr17	71610375	71610375	INS	134	0.0150376
chr17	71610407	71610407	INS	99	0.0150376
chr17	71610408	71610474	DEL	66	0.00300752
chr17	71610440	71610440	INS	268	0.0150376
chr17	71610571	71610571	INS	186	0.0150376
chr17	71643337	71643337	INS	192	0.00902256
chr17	71643372	71643372	INS	646	0.0962406
chr17	71643397	71643397	INS	35	0.00225564
chr17	71643452	71643488	DEL	36	0.00300752
chr17	71645194	71645229	DEL	35	0.00075188
chr17	71647676	71647727	DEL	51	0.00075188
chr17	71649108	71649108	INS	1155	0.151128
chr17	71654195	71654229	DEL	34	0.00075188
chr17	71654737	71654737	INS	32	0.00075188
chr17	71663903	71663936	DEL	33	0.1
chr17	71669884	71669884	INS	318	0.00075188
chr17	71674790	71674820	DEL	30	0.00676692
chr17	71685200	71685230	DEL	30	0.00150376
chr17	71727566	71727566	INS	219	0.981955
chr17	71727567	71727567	INS	353	0.981955
chr17	71735284	71735315	DEL	31	0.00150376
chr17	71748442	71748472	DEL	30	0.012782
chr17	71784641	71784641	INS	42	0.00150376
chr17	71794061	71794061	INS	32	0.00526316
chr17	71794074	71794106	DEL	32	0.0293233
chr17	71796818	71796818	INS	32	0.309774
chr17	71831556	71831587	DEL	31	0.120301
chr17	71855999	71856326	DEL	327	0.798496
chr17	71858113	71858154	DEL	41	0.00075188
chr17	71886797	71886797	INS	64	0.281203
chr17	71888235	71888235	INS	328	0.00075188
chr17	71897670	71897707	DEL	37	0.0180451
chr17	71906129	71906129	INS	33	0.200752
chr17	71906247	71906247	INS	125	0.0789474
chr17	71906278	71906330	DEL	52	0.0075188
chr17	71906400	71906452	DEL	52	0.373684
chr17	71906535	71906535	INS	128	0.0789474
chr17	71924855	71924855	INS	35	0.144361
chr17	71928413	71928413	INS	32	0.00526316
chr17	71928518	71928518	INS	37	0.00526316
chr17	71928552	71928626	DEL	74	0.349624
chr17	71928628	71928663	DEL	35	0.00075188
chr17	71928636	71928636	INS	31	0.00526316
chr17	71942418	71942490	DEL	72	0.00075188
chr17	71954290	71954341	DEL	51	0.00150376
chr17	71957509	71957509	INS	238	0.0428571
chr17	71957689	71957689	INS	244	0.0428571
chr17	71961646	71961680	DEL	34	0.00075188
chr17	71975996	71976027	DEL	31	0.0255639
chr17	71976003	71976003	INS	46	0.00676692
chr17	71979689	71979721	DEL	32	0.0135338
chr17	72000858	72000858	INS	32	0.0548872
chr17	72009492	72009526	DEL	34	0.369173
chr17	72033687	72033687	INS	30	0.0218045
chr17	72048473	72048521	DEL	48	0.00075188
chr17	72060473	72060852	DEL	379	0.00075188
chr17	72060605	72060793	DEL	188	0.286466
chr17	72060730	72060915	DEL	185	0.00150376
chr17	72068410	72068454	DEL	44	0.00075188
chr17	72087369	72087455	DEL	86	0.27218
chr17	72087456	72087456	INS	30	0.0526316
chr17	72108843	72108874	DEL	31	0.00150376
chr17	72146885	72146885	INS	56	0.0270677
chr17	72146890	72146923	DEL	33	0.00601504
chr17	72147101	72147179	DEL	78	0.00075188
chr17	72147164	72147164	INS	36	0.0270677
chr17	72148818	72148851	DEL	33	0.0706767
chr17	72170868	72170901	DEL	33	0.0684211
chr17	72178671	72178671	INS	33	0.00075188
chr17	72188941	72188941	INS	282	0.00075188
chr17	72203220	72203331	DEL	111	0.00150376
chr17	72226055	72226055	INS	30	0.0210526
chr17	72236543	72236860	DUP	317	0.0270677
chr17	72236548	79483438	INV	7246890	0.122556
chr17	72236643	72236643	INS	98	0.00075188
chr17	72236759	72236759	INS	48	0.0969925
chr17	72236780	72236811	DEL	31	0.00601504
chr17	72252974	72253016	DEL	42	0.105263
chr17	72266830	72266864	DEL	34	0.0037594
chr17	72273120	72273150	DEL	30	0.0037594
chr17	72273129	72273129	INS	70	0.0849624
chr17	72304411	72304451	DEL	40	0.00225564
chr17	72304601	72304631	DEL	30	0.347368
chr17	72312335	72312372	DEL	37	0.00075188
chr17	72320355	72320412	DEL	57	0.0849624
chr17	72368772	72368772	INS	44	0.218797
chr17	72378442	72378442	INS	30	0.00300752
chr17	72424326	72424356	DEL	30	0.0037594
chr17	72469092	72469092	INS	30	0.018797
chr17	72473839	72473872	DEL	33	0.00526316
chr17	72484736	72484841	DEL	105	0.416541
chr17	72484788	72484838	DEL	50	0.416541
chr17	72549274	72549309	DEL	35	0.00075188
chr17	72554031	72554095	DEL	64	0.00827068
chr17	72565082	72565113	DEL	31	0.00075188
chr17	72565093	72569985	DEL	4892	0.0105263
chr17	72606175	72606175	INS	40	0.087218
chr17	72662255	72662410	DEL	155	0.00075188
chr17	72662714	72662752	DEL	38	0.00075188
chr17	72665323	72665323	INS	321	0.00300752
chr17	72669902	72669956	DEL	54	0.23609
chr17	72669993	72669993	INS	52	0.00526316
chr17	72685323	72685323	INS	127	0.401504
chr17	72687185	72687185	INS	319	0.00225564
chr17	72700023	72700023	INS	319	0.0533835
chr17	72701865	72701865	INS	140	0.0518797
chr17	72701980	72701980	INS	132	0.0518797
chr17	72702941	72702941	INS	34	0.00225564
chr17	72720405	72720405	INS	46	0.101504
chr17	72727643	72727643	INS	44	0.0037594
chr17	72728400	72728400	INS	42	0.0037594
chr17	72729430	72729465	DEL	35	0.139098
chr17	72732042	72732042	INS	31	0.00300752
chr17	72754054	72754086	DEL	32	0.00225564
chr17	72809201	72809201	INS	36	0.00300752
chr17	72819089	72825222	DEL	6133	0.0609023
chr17	72834635	72834635	INS	30	0.00075188
chr17	72846010	72846042	DEL	32	0.00150376
chr17	72859756	72859988	DUP	232	0.0947368
chr17	72859879	72859879	INS	6360	0.867669
chr17	72880681	72880978	DUP	297	0.0195489
chr17	72880951	72880951	INS	8038	0.302256
chr17	72882799	72882799	INS	31	0.00451128
chr17	72894351	72894391	DEL	40	0.00075188
chr17	72900061	72900102	DEL	41	0.0654135
chr17	72914886	72914886	INS	32	0.0330827
chr17	72922961	72922991	DEL	30	0.00150376
chr17	72932310	72932310	INS	27	0.00526316
chr17	72948317	72948317	INS	145	0.331579
chr17	72948353	72948353	INS	35	0.36015
chr17	72949145	72949176	DEL	31	0.0195489
chr17	72949968	72949998	DEL	30	0.00902256
chr17	72961437	72961908	DUP	471	0.00451128
chr17	72961476	72961476	INS	3302	0.0481203
chr17	72967372	72967372	INS	34	0.012782
chr17	73004234	73004234	INS	56	0.0924812
chr17	73026201	73026201	INS	35	0.281203
chr17	73047985	73048015	DEL	30	0.0511278
chr17	73047992	73047992	INS	30	0.0112782
chr17	73049351	73049383	DEL	32	0.00601504
chr17	73051756	73051756	INS	1030	0.987218
chr17	73081671	73081671	INS	62	0.354887
chr17	73097818	73106555	DEL	8737	0.00075188
chr17	73117922	73117922	INS	30	0.0112782
chr17	73120245	73120430	DEL	185	0.00075188
chr17	73120454	73120484	DEL	30	0.00601504
chr17	73133240	73133240	INS	35	0.0180451
chr17	73147279	73148041	DUP	762	0.0218045
chr17	73147916	73148261	DUP	345	0.0180451
chr17	73147927	73147927	INS	1190	0.0541353
chr17	73148012	73148012	INS	352	0.00676692
chr17	73148024	73148024	INS	132	0.00075188
chr17	73148085	73148085	INS	2332	0.043609
chr17	73148142	73148142	INS	532	0.00676692
chr17	73148189	73148189	INS	45	0.00075188
chr17	73148285	73148285	INS	167	0.0203008
chr17	73162734	73162764	DEL	30	0.00902256
chr17	73165299	73165340	DEL	41	0.0075188
chr17	73171922	73171956	DEL	34	0.0308271
chr17	73192829	73192931	DEL	102	0.668421
chr17	73194164	73194468	DEL	304	0.0496241
chr17	73220551	73221545	DEL	994	0.00225564
chr17	73224940	73224940	INS	36	0.0120301
chr17	73225032	73225032	INS	151	0.520301
chr17	73234775	73234775	INS	30	0.0556391
chr17	73269237	73269237	INS	50	0.00526316
chr17	73289721	73289721	INS	56	0.523308
chr17	73289793	73289827	DEL	34	0.00075188
chr17	73297002	73297002	INS	30	0.00676692
chr17	73303045	73303045	INS	30	0.00075188
chr17	73309040	73309040	INS	32	0.00300752
chr17	73310757	73310792	DEL	35	0.00601504
chr17	73350192	73350192	INS	31	0.0924812
chr17	73355177	73355177	INS	41	0.296992
chr17	73373873	73374704	DEL	831	0.075188
chr17	73375709	73376046	DEL	337	0.00075188
chr17	73376322	73376322	INS	39	0.0548872
chr17	73377024	73377024	INS	270	0.00977444
chr17	73388778	73388778	INS	38	0.129323
chr17	73388850	73388956	DEL	106	0.00075188
chr17	73389572	73389572	INS	554	0.0037594
chr17	73405172	73405445	DUP	273	0.00827068
chr17	73405202	73405202	INS	1204	0.969173
chr17	73408048	73408048	INS	188	0.0857143
chr17	73408129	73408129	INS	165	0.0857143
chr17	73408220	73408220	INS	174	0.0857143
chr17	73483674	73483705	DEL	31	0.0165414
chr17	73500585	73500716	DEL	131	0.0135338
chr17	73504633	73504633	INS	30	0.00075188
chr17	73582267	73582298	DEL	31	0.128571
chr17	73614730	73614730	INS	36	0.578947
chr17	73687384	73687384	INS	337	0.0954887
chr17	73696563	73696641	DEL	78	0.00075188
chr17	73697041	73697041	INS	45	0.00225564
chr17	73712957	73712957	INS	158	0.00300752
chr17	73713691	73713691	INS	68	0.0142857
chr17	73716508	73716508	INS	33	0.00676692
chr17	73718641	73718641	INS	44	0.0473684
chr17	73726339	73726385	DEL	46	0.0120301
chr17	73726404	73726818	DEL	414	0.00150376
chr17	73726515	73726652	DEL	137	0.0233083
chr17	73726817	73726863	DEL	46	0.0932331
chr17	73738353	73738353	INS	33	0.0804511
chr17	73743809	73743845	DEL	36	0.00075188
chr17	73749426	73749426	INS	38	0.466917
chr17	73757882	73757882	INS	152	0.462406
chr17	73757960	73757960	INS	796	0.00075188
chr17	73757963	73757963	INS	177	0.462406
chr17	73757975	73757975	INS	331	0.00075188
chr17	73758872	73758904	DEL	32	0.0142857
chr17	73798791	73798791	INS	37	0.00150376
chr17	73833669	73833699	DEL	30	0.00075188
chr17	73841571	73841611	DEL	40	0.103008
chr17	73849821	73849931	DEL	110	0.00075188
chr17	73891816	73891816	INS	30	0.012782
chr17	73912667	73912667	INS	33	0.087218
chr17	73920147	73920147	INS	35	0.0037594
chr17	73984768	73984768	INS	78	0.205263
chr17	73986065	73986097	DEL	32	0.121053
chr17	73986371	73986401	DEL	30	0.00526316
chr17	73992924	73992924	INS	31	0.0443609
chr17	74012962	74013117	DEL	155	0.00075188
chr17	74013127	74013161	DEL	34	0.486466
chr17	74047495	74047586	DEL	91	0.00075188
chr17	74065284	74065320	DEL	36	0.171429
chr17	74140059	74140095	DEL	36	0.00075188
chr17	74145430	74145430	INS	34	0.00150376
chr17	74163385	74163385	INS	48	0.0526316
chr17	74163416	74163416	INS	144	0.00225564
chr17	74177597	74177692	DEL	95	0.57594
chr17	74188808	74188808	INS	34	0.00300752
chr17	74199264	74199264	INS	50	0.255639
chr17	74249861	74249893	DEL	32	0.397744
chr17	74251091	74251121	DEL	30	0.0037594
chr17	74296320	74296355	DEL	35	0.00300752
chr17	74296335	74296335	INS	38	0.336842
chr17	74301867	74302071	DEL	204	0.581203
chr17	74301996	74301996	INS	62	0.0075188
chr17	74304160	74304207	DEL	47	0.00075188
chr17	74332182	74332222	DEL	40	0.0819549
chr17	74338331	74339680	DEL	1349	0.00902256
chr17	74339515	74339575	DEL	60	0.00150376
chr17	74340557	74340557	INS	32	0.00300752
chr17	74355644	74355644	INS	54	0.00075188
chr17	74365046	74365046	INS	30	0.00977444
chr17	74375118	74375118	INS	27	0.00676692
chr17	74383843	74384140	DEL	297	0.00225564
chr17	74384041	74384041	INS	296	0.00075188
chr17	74385825	74385884	DEL	59	0.00075188
chr17	74389758	74390245	DEL	487	0.00075188
chr17	74389956	74390227	DEL	271	0.00075188
chr17	74396977	74397111	DEL	134	0.884962
chr17	74406564	74406596	DEL	32	0.0135338
chr17	74414468	74414468	INS	30	0.0466165
chr17	74422605	74422605	INS	337	0.00827068
chr17	74437630	74437690	DEL	60	0.00075188
chr17	74438207	74438237	DEL	30	0.00902256
chr17	74449124	74449124	INS	40	0.00300752
chr17	74482699	74482699	INS	56	0.0037594
chr17	74482699	74482699	INS	291	0.0135338
chr17	74514044	74514112	DEL	68	0.0195489
chr17	74514379	74514379	INS	64	0.0075188
chr17	74514630	74514710	DEL	80	0.00451128
chr17	74515872	74515872	INS	32	0.0323308
chr17	74534034	74534074	DEL	40	0.00075188
chr17	74562145	74562192	DEL	47	0.00075188
chr17	74563453	74563533	DEL	80	0.453383
chr17	74565828	74565930	DEL	102	0.00300752
chr17	74569041	74569041	INS	32	0.341353
chr17	74569135	74569135	INS	150	0.0864662
chr17	74573748	74573786	DEL	38	0.00601504
chr17	74599495	74599541	DEL	46	0.201504
chr17	74600235	74600235	INS	60	0.00451128
chr17	74600362	74600362	INS	79	0.00451128
chr17	74612219	74612254	DEL	35	0.00300752
chr17	74624069	74624069	INS	313	0.405263
chr17	74629333	74629333	INS	71	0.948872
chr17	74631620	74631651	DEL	31	0.00075188
chr17	74642958	74643093	DEL	135	0.360902
chr17	74643657	74643657	INS	41	0.123308
chr17	74647507	74647507	INS	31	0.0255639
chr17	74660757	74660796	DEL	39	0.0278195
chr17	74663981	74664012	DEL	31	0.00225564
chr17	74728781	74728853	DEL	72	0.00075188
chr17	74732324	74733487	DUP	1163	0.900752
chr17	74732840	74732933	DEL	93	0.00225564
chr17	74733442	74733442	INS	493	0.0075188
chr17	74733491	74733491	INS	179	0.00451128
chr17	74735012	74735042	DEL	30	0.00225564
chr17	74735019	74735019	INS	40	0.00827068
chr17	74756253	74756292	DEL	39	0.00075188
chr17	74787298	74787399	DEL	101	0.0443609
chr17	74791359	74791359	INS	128	0.0368421
chr17	74791367	74791398	DEL	31	0.018797
chr17	74814261	74814311	DEL	50	0.0157895
chr17	74826673	74826710	DEL	37	0.00075188
chr17	74872666	74872702	DEL	36	0.00075188
chr17	74893499	74893499	INS	36	0.0503759
chr17	74940093	74940123	DEL	30	0.00075188
chr17	74963811	74963848	DEL	37	0.00075188
chr17	74976725	74976756	DEL	31	0.0120301
chr17	74986016	74986123	DEL	107	0.00225564
chr17	74997033	74997067	DEL	34	0.0105263
chr17	75015906	75015954	DEL	48	0.00827068
chr17	75044188	75044505	DEL	317	0.206767
chr17	75062701	75062701	INS	40	0.0105263
chr17	75070953	75070953	INS	32	0.018797
chr17	75108706	75108706	INS	50	0.0285714
chr17	75142603	75142665	DEL	62	0.00225564
chr17	75147159	75147159	INS	37	0.00601504
chr17	75159383	75159959	DEL	576	0.00150376
chr17	75170892	75171104	DEL	212	0.0037594
chr17	75171162	75171760	DEL	598	0.0037594
chr17	75172036	75172326	DEL	290	0.00526316
chr17	75172356	75172510	DEL	154	0.00601504
chr17	75180393	75180423	DEL	30	0.00150376
chr17	75194497	75194497	INS	639	0.245113
chr17	75194909	75194909	INS	341	0.245113
chr17	75195641	75195641	INS	32	0.00526316
chr17	75202793	75202831	DEL	38	0.106767
chr17	75203565	75203602	DEL	37	0.00075188
chr17	75212229	75212263	DEL	34	0.939098
chr17	75233574	75233751	DEL	177	0.0037594
chr17	75248791	75248822	DEL	31	0.00526316
chr17	75274975	75275005	DEL	30	0.00451128
chr17	75276483	75276790	DEL	307	0.093985
chr17	75290479	75290510	DEL	31	0.536842
chr17	75298388	75298388	INS	138	0.999248
chr17	75316394	75316394	INS	36	0.782707
chr17	75343064	75343064	INS	34	0.0105263
chr17	75346580	75346580	INS	32	0.00075188
chr17	75347698	75347729	DEL	31	0.00075188
chr17	75363860	75363892	DEL	32	0.0180451
chr17	75403077	75403077	INS	33	0.0120301
chr17	75431294	75431294	INS	696	0.928571
chr17	75431345	75431635	DEL	290	0.0503759
chr17	75436650	75436650	INS	510	1
chr17	75437772	75437772	INS	390	0.0451128
chr17	75453313	75453313	INS	313	0.0639098
chr17	75463028	75463060	DEL	32	0.193985
chr17	75464609	75464641	DEL	32	0.0556391
chr17	75465681	75465681	INS	33	0.00977444
chr17	75474316	75474316	INS	136	0.00225564
chr17	75504137	75504137	INS	38	0.785714
chr17	75532078	75532078	INS	32	0.0112782
chr17	75546602	75546816	DEL	214	0.816541
chr17	75558855	75558933	DEL	78	0.744361
chr17	75558919	75558919	INS	59	0.012782
chr17	75558925	75558925	INS	200	0.00676692
chr17	75589373	75589427	DEL	54	0.0218045
chr17	75617545	75617545	INS	34	0.00075188
chr17	75709794	75709794	INS	32	0.00075188
chr17	75767131	75767131	INS	300	0.0330827
chr17	75802243	75802274	DEL	31	0.00300752
chr17	75802862	75802998	DEL	136	0.0699248
chr17	75802863	75802863	INS	136	0.00676692
chr17	75802863	75802863	INS	273	0.00075188
chr17	75803000	75803000	INS	133	0.00676692
chr17	75803031	75803127	DEL	96	0.354887
chr17	75803165	75803165	INS	275	0.00075188
chr17	75817101	75817132	DEL	31	0.56391
chr17	75837008	75837008	INS	31	0.00977444
chr17	75879290	75883350	DEL	4060	0.00676692
chr17	75935274	75935336	DEL	62	0.00075188
chr17	75956957	75956987	DEL	30	0.356391
chr17	75957080	75957143	DEL	63	0.00075188
chr17	75958155	75958609	DEL	454	0.00827068
chr17	75958407	75958407	INS	137	0.0037594
chr17	75958410	75958551	DEL	141	0.0278195
chr17	75958569	75958569	INS	139	0.0037594
chr17	75961448	75961547	DEL	99	0.00075188
chr17	75965587	75965587	INS	316	0.0353383
chr17	75967633	75967633	INS	36	0.00451128
chr17	75967723	75967723	INS	88	0.0345865
chr17	75968393	75968563	DEL	170	0.0037594
chr17	75970186	75970186	INS	33	0.00676692
chr17	76020137	76020182	DEL	45	0.00150376
chr17	76031242	76031276	DEL	34	0.00300752
chr17	76050730	76050730	INS	318	0.423308
chr17	76062512	76062512	INS	36	0.00300752
chr17	76062525	76062616	DEL	91	0.00601504
chr17	76062546	76062546	INS	137	0.0593985
chr17	76062743	76062743	INS	117	0.0593985
chr17	76073301	76073587	DUP	286	0.0518797
chr17	76073503	76073503	INS	3442	0.930075
chr17	76084814	76084895	DEL	81	0.00150376
chr17	76106691	76106723	DEL	32	0.00075188
chr17	76124397	76124397	INS	94	0.00827068
chr17	76130035	76130067	DEL	32	0.00075188
chr17	76162795	76162833	DEL	38	0.00075188
chr17	76181886	76182970	INV	1084	0.0105263
chr17	76182792	76182792	INS	35	0.00827068
chr17	76202131	76202173	DEL	42	0.0037594
chr17	76210588	76210588	INS	33	0.00827068
chr17	76230841	76230879	DEL	38	0.00676692
chr17	76283604	76284548	DEL	944	0.0218045
chr17	76287045	76287045	INS	30	0.0075188
chr17	76287048	76287079	DEL	31	0.170677
chr17	76292312	76292342	DEL	30	0.269173
chr17	76292825	76292885	DEL	60	0.0037594
chr17	76301882	76301916	DEL	34	0.00902256
chr17	76310158	76310331	DEL	173	0.024812
chr17	76315629	76315662	DEL	33	0.00150376
chr17	76323181	76323181	INS	3059	0.217293
chr17	76339167	76340652	DEL	1485	0.00526316
chr17	76366154	76369225	DEL	3071	0.110526
chr17	76378388	76378388	INS	337	0.112782
chr17	76444515	76444567	DEL	52	0.00075188
chr17	76460132	76460164	DEL	32	0.043609
chr17	76480073	76480073	INS	38	0.00676692
chr17	76481972	76482005	DEL	33	0.110526
chr17	76481983	76481983	INS	1162	0.00075188
chr17	76486724	76486724	INS	31	0.0135338
chr17	76508300	76508300	INS	34	0.00075188
chr17	76510662	76510692	DEL	30	0.00300752
chr17	76510669	76510669	INS	44	0.206767
chr17	76526802	76526802	INS	128	0.0105263
chr17	76526914	76526914	INS	115	0.0105263
chr17	76527005	76527005	INS	49	0.0105263
chr17	76527204	76527204	INS	53	0.0105263
chr17	76546429	76546461	DEL	32	0.00075188
chr17	76576960	76577005	DEL	45	0.00075188
chr17	76583377	76583377	INS	30	0.00676692
chr17	76590033	76590063	DEL	30	0.0616541
chr17	76591929	76591929	INS	322	0.0676692
chr17	76610520	76610520	INS	42	0.939098
chr17	76614376	76614376	INS	36	0.00977444
chr17	76627824	76633237	DEL	5413	0.00075188
chr17	76644388	76647182	DEL	2794	0.00225564
chr17	76649582	76649582	INS	30	0.130827
chr17	76702879	76702879	INS	98	0.425564
chr17	76706223	76706306	DEL	83	0.554887
chr17	76706300	76706300	INS	34	0.00225564
chr17	76706326	76706429	DEL	103	0.00150376
chr17	76706429	76706429	INS	45	0.00225564
chr17	76728308	76728308	INS	53	0.00300752
chr17	76755728	76755760	DEL	32	0.00300752
chr17	76787244	76792227	DEL	4983	0.0609023
chr17	76818373	76818405	DEL	32	0.143609
chr17	76841383	76841383	INS	30	0.0157895
chr17	76850871	76850871	INS	181	0.0413534
chr17	76853795	76854741	DEL	946	0.00225564
chr17	76887459	76887497	DEL	38	0.00075188
chr17	76916133	76916226	DEL	93	0.00150376
chr17	76925237	76925237	INS	408	0.902256
chr17	76925237	76925237	INS	787	0.902256
chr17	76935433	76935433	INS	31	0.00075188
chr17	76935920	76935957	DEL	37	0.00225564
chr17	76952976	76952976	INS	319	0.192481
chr17	76960953	76960953	INS	32	0.00075188
chr17	76966987	76966987	INS	34	0.0796992
chr17	76970414	76970445	DEL	31	0.0075188
chr17	76991439	76991758	DEL	319	0.896241
chr17	77001248	77001280	DEL	32	0.0120301
chr17	77001255	77001255	INS	51	0.0195489
chr17	77005349	77005349	INS	40	0.00300752
chr17	77031411	77031411	INS	52	0.0466165
chr17	77039117	77039117	INS	33	0.0285714
chr17	77044584	77044584	INS	30	0.141353
chr17	77044613	77044644	DEL	31	0.0353383
chr17	77062901	77062936	DEL	35	0.00225564
chr17	77072103	77072134	DEL	31	0.0180451
chr17	77072115	77072115	INS	43	0.318797
chr17	77090886	77090936	DEL	50	0.0233083
chr17	77096348	77096348	INS	235	0.0842105
chr17	77103685	77103685	INS	60	0.155639
chr17	77103708	77103708	INS	802	0.744361
chr17	77123416	77123416	INS	30	0.00902256
chr17	77128408	77128452	DEL	44	0.390226
chr17	77136248	77136363	DEL	115	0.00075188
chr17	77158800	77158830	DEL	30	0.00526316
chr17	77169005	77169038	DEL	33	0.00075188
chr17	77180042	77180077	DEL	35	0.00902256
chr17	77215789	77215854	DEL	65	0.0172932
chr17	77215802	77216332	DEL	530	0.0548872
chr17	77215930	77215930	INS	65	0.00075188
chr17	77216162	77216200	DEL	38	0.329323
chr17	77216334	77216412	DEL	78	0.0180451
chr17	77234006	77234045	DEL	39	0.00150376
chr17	77239867	77240209	DEL	342	0.566917
chr17	77239882	77239917	DEL	35	0.0112782
chr17	77245971	77246139	DEL	168	0.939098
chr17	77246696	77246745	DEL	49	0.00225564
chr17	77249768	77249768	INS	499	0.00827068
chr17	77249809	77249894	DEL	85	0.72782
chr17	77249853	77249853	INS	46	0.0150376
chr17	77256002	77256033	DEL	31	0.0165414
chr17	77256022	77256022	INS	31	0.00225564
chr17	77258023	77258056	DEL	33	0.0255639
chr17	77263105	77263140	DEL	35	0.0909774
chr17	77266036	77266036	INS	32	0.00225564
chr17	77266113	77266150	DEL	37	0.00075188
chr17	77267891	77277158	DEL	9267	0.00601504
chr17	77284115	77284115	INS	88	0.167669
chr17	77303754	77303792	DEL	38	0.00075188
chr17	77335094	77335268	DEL	174	0.00150376
chr17	77335372	77335372	INS	113	0.119549
chr17	77335660	77335660	INS	53	0.00075188
chr17	77335797	77335856	DEL	59	0.0278195
chr17	77335911	77335911	INS	58	0.00075188
chr17	77335951	77336008	DEL	57	0.210526
chr17	77350996	77351035	DEL	39	0.0323308
chr17	77351221	77351266	DEL	45	0.00451128
chr17	77356683	77356683	INS	892	0.00225564
chr17	77356683	77356683	INS	613	0.00225564
chr17	77380261	77380261	INS	80	0.999248
chr17	77450005	77450043	DEL	38	0.00075188
chr17	77466083	77466118	DEL	35	0.00300752
chr17	77484268	77484268	INS	32	0.00225564
chr17	77484699	77484749	DEL	50	0.0345865
chr17	77484722	77484722	INS	1417	0.0526316
chr17	77484797	77484797	INS	252	0.0075188
chr17	77484893	77484893	INS	84	0.0879699
chr17	77484953	77484953	INS	57	0.00225564
chr17	77485017	77485017	INS	407	0.00150376
chr17	77485017	77485017	INS	626	0.00150376
chr17	77485022	77485022	INS	794	0.180451
chr17	77485208	77485208	INS	33	0.00225564
chr17	77485249	77485249	INS	212	0.0075188
chr17	77486492	77486532	DEL	40	0.00225564
chr17	77487581	77487751	DEL	170	0.48797
chr17	77522520	77522572	DEL	52	0.373684
chr17	77522555	77522555	INS	62	0.355639
chr17	77557163	77557163	INS	44	0.00150376
chr17	77561241	77561492	DEL	251	0.154135
chr17	77561246	77561670	DEL	424	0.154135
chr17	77561278	77561383	DEL	105	0.212782
chr17	77561410	77561514	DEL	104	0.00075188
chr17	77561426	77561636	DEL	210	0.00225564
chr17	77561520	77561812	DEL	292	0.118045
chr17	77561542	77561705	DEL	163	0.118045
chr17	77561568	77562097	DEL	529	0.00451128
chr17	77561597	77561597	INS	52	0.00075188
chr17	77561729	77561834	DEL	105	0.0488722
chr17	77561741	77562016	DEL	275	0.00451128
chr17	77561835	77561835	INS	53	0.00075188
chr17	77561954	77562323	DEL	369	0.180451
chr17	77562012	77562224	DEL	212	0.180451
chr17	77562072	77562176	DEL	104	0.00150376
chr17	77562145	77562349	DEL	204	0.00601504
chr17	77562170	77562223	DEL	53	0.0593985
chr17	77562267	77562690	DEL	423	0.0706767
chr17	77562414	77562524	DEL	110	0.0270677
chr17	77562443	77562657	DEL	214	0.0909774
chr17	77562520	77562628	DEL	108	0.0909774
chr17	77598670	77598670	INS	47	0.018797
chr17	77598933	77598963	DEL	30	0.00225564
chr17	77598948	77598948	INS	65	0.018797
chr17	77609671	77609710	DEL	39	0.00075188
chr17	77621712	77621744	DEL	32	0.00150376
chr17	77629502	77629502	INS	39	0.111278
chr17	77639799	77639829	DEL	30	0.024812
chr17	77647271	77647620	DUP	349	0.0165414
chr17	77647364	77647364	INS	323	0.00601504
chr17	77647446	77647446	INS	49	0.0120301
chr17	77647448	77647448	INS	2043	0.0105263
chr17	77647452	77647504	DEL	52	0.00300752
chr17	77647455	77647455	INS	939	0.158647
chr17	77647548	77647548	INS	558	0.158647
chr17	77647566	77647566	INS	101	0.0105263
chr17	77656967	77657006	DEL	39	0.00075188
chr17	77674519	77674563	DEL	44	0.302256
chr17	77689481	77689544	DEL	63	0.366917
chr17	77692714	77692745	DEL	31	0.0180451
chr17	77708664	77708697	DEL	33	0.00150376
chr17	77717744	77717790	DEL	46	0.00451128
chr17	77718807	77718807	INS	30	0.121805
chr17	77727663	77727695	DEL	32	0.0120301
chr17	77736307	77736348	DEL	41	0.00150376
chr17	77759300	77759300	INS	61	0.0135338
chr17	77759469	77759469	INS	118	0.0203008
chr17	77759470	77759937	DEL	467	0.00150376
chr17	77759578	77759578	INS	120	0.0203008
chr17	77759683	77759683	INS	410	0.00075188
chr17	77759762	77759762	INS	57	0.00075188
chr17	77759909	77759909	INS	96	0.00075188
chr17	77759914	77759914	INS	283	0.00075188
chr17	77759935	77759935	INS	42	0.00075188
chr17	77760068	77760068	INS	135	0.00075188
chr17	77760172	77760172	INS	80	0.00075188
chr17	77760203	77760260	DEL	57	0.0278195
chr17	77760214	77760214	INS	195	0.00075188
chr17	77760403	77760403	INS	59	0.00075188
chr17	77776469	77776469	INS	56	0.184211
chr17	77776494	77776494	INS	124	0.00075188
chr17	77776506	77776986	DEL	480	0.00075188
chr17	77776532	77776609	DEL	77	0.126316
chr17	77776598	77776598	INS	173	0.00075188
chr17	77776655	77776733	DEL	78	0.00827068
chr17	77776708	77776708	INS	128	0.00075188
chr17	77776779	77776779	INS	75	0.00075188
chr17	77781241	77781241	INS	790	0.00150376
chr17	77781429	77781429	INS	90	0.0037594
chr17	77781527	77781566	DEL	39	0.0857143
chr17	77781544	77781544	INS	48	0.0932331
chr17	77781563	77781563	INS	144	0.00075188
chr17	77818763	77818798	DEL	35	0.00451128
chr17	77828847	77829054	DEL	207	0.0233083
chr17	77832318	77832497	DEL	179	0.0233083
chr17	77850007	77850124	DEL	117	0.00150376
chr17	77858634	77858634	INS	34	0.00150376
chr17	77873032	77873092	DEL	60	0.00150376
chr17	77885566	77885566	INS	363	1
chr17	77888718	77888748	DEL	30	0.00902256
chr17	77889507	77889546	DEL	39	0.0699248
chr17	77912058	77912728	INV	670	0.00075188
chr17	77917561	77917603	DEL	42	0.00075188
chr17	77918746	77918746	INS	33	0.00150376
chr17	77932272	77932309	DEL	37	0.0293233
chr17	77939911	77939911	INS	327	0.223308
chr17	77979620	77979652	DEL	32	0.00075188
chr17	77992213	77992527	DEL	314	0.375188
chr17	78054888	78054918	DEL	30	0.00075188
chr17	78054919	78054919	INS	30	0.0398496
chr17	78056856	78056856	INS	115	0.136842
chr17	78111933	78111933	INS	186	0.00075188
chr17	78112063	78112063	INS	77	0.00075188
chr17	78112134	78112134	INS	148	0.00075188
chr17	78115620	78115620	INS	336	0.0150376
chr17	78115620	78115620	INS	1105	0.103759
chr17	78115665	78115665	INS	470	0.0150376
chr17	78115681	78115681	INS	230	0.0654135
chr17	78115684	78115684	INS	40	0.00676692
chr17	78115749	78115852	DEL	103	0.0571429
chr17	78115804	78115804	INS	97	0.00676692
chr17	78115821	78115821	INS	136	0.00676692
chr17	78115879	78115879	INS	248	0.0150376
chr17	78123534	78123534	INS	72	0.00300752
chr17	78123558	78123619	DEL	61	0.00300752
chr17	78143076	78143076	INS	202	0.478947
chr17	78149334	78149365	DEL	31	0.00150376
chr17	78156975	78156975	INS	319	0.133835
chr17	78167709	78167709	INS	206	0.00827068
chr17	78175215	78175215	INS	548	0.075188
chr17	78210919	78210919	INS	307	0.00601504
chr17	78211097	78211097	INS	317	0.00601504
chr17	78232692	78232743	DEL	51	0.00075188
chr17	78257449	78257449	INS	62	0.00150376
chr17	78286156	78287350	DEL	1194	0.487218
chr17	78287256	78287256	INS	131	0.00451128
chr17	78313605	78313635	DEL	30	0.00075188
chr17	78330414	78330414	INS	32	0.00300752
chr17	78351026	78351258	DEL	232	0.0263158
chr17	78351259	78351259	INS	579	0.981203
chr17	78389047	78389083	DEL	36	0.00075188
chr17	78397384	78397384	INS	103	0.229323
chr17	78410459	78410490	DEL	31	0.00150376
chr17	78411900	78411930	DEL	30	0.00075188
chr17	78422504	78422504	INS	48	0.1
chr17	78433930	78433964	DEL	34	0.0774436
chr17	78433953	78433953	INS	31	0.0601504
chr17	78438427	78438427	INS	1088	0.685714
chr17	78438428	78438428	INS	737	0.685714
chr17	78438431	78438431	INS	468	0.0075188
chr17	78447804	78447804	INS	30	0.0195489
chr17	78460323	78460323	INS	40	0.0285714
chr17	78465501	78465541	DEL	40	0.770677
chr17	78472312	78472312	INS	30	0.0488722
chr17	78474903	78474976	DEL	73	0.00225564
chr17	78477939	78477939	INS	148	0.00150376
chr17	78477944	78477944	INS	349	0.00150376
chr17	78478007	78478048	DEL	41	0.00150376
chr17	78478105	78478105	INS	237	0.00150376
chr17	78480014	78480048	DEL	34	0.0533835
chr17	78492857	78492857	INS	30	0.00150376
chr17	78509048	78509230	DEL	182	0.584962
chr17	78540449	78540449	INS	32	0.150376
chr17	78541044	78541044	INS	310	0.0383459
chr17	78541111	78541111	INS	174	0.0383459
chr17	78541146	78541146	INS	66	0.00150376
chr17	78550345	78550345	INS	67	0.769173
chr17	78553284	78553317	DEL	33	0.0120301
chr17	78554440	78554471	DEL	31	0.0210526
chr17	78558449	78558449	INS	44	0.181203
chr17	78587102	78587153	DEL	51	0.141353
chr17	78591740	78591740	INS	43	0.00150376
chr17	78599131	78599162	DEL	31	0.00902256
chr17	78606769	78606807	DEL	38	0.0210526
chr17	78631761	78631761	INS	548	0.633835
chr17	78631774	78631774	INS	110	0.012782
chr17	78639328	78639328	INS	34	0.0293233
chr17	78643117	78643117	INS	127	0.00451128
chr17	78661454	78663799	DEL	2345	0.00150376
chr17	78662891	78662934	DEL	43	0.00075188
chr17	78679365	78679365	INS	77	0.00601504
chr17	78679389	78679458	DEL	69	0.012782
chr17	78690396	78690429	DEL	33	0.0578947
chr17	78713670	78713901	DEL	231	0.00225564
chr17	78756938	78756938	INS	34	0.00075188
chr17	78760694	78760694	INS	296	0.00075188
chr17	78769563	78769657	DEL	94	0.00075188
chr17	78788580	78788580	INS	339	0.00150376
chr17	78834999	78834999	INS	30	0.00225564
chr17	78904093	78904093	INS	32	0.403759
chr17	78938868	78938898	DEL	30	0.00225564
chr17	78942876	78942926	DEL	50	0.00075188
chr17	78963125	78963168	DEL	43	0.00601504
chr17	78975106	78975106	INS	82	0.00075188
chr17	78975140	78975221	DEL	81	0.0233083
chr17	78975795	78975825	DEL	30	0.00150376
chr17	79004098	79004098	INS	42	0.00150376
chr17	79004232	79004232	INS	161	0.012782
chr17	79004298	79004613	DEL	315	0.132331
chr17	79004371	79004371	INS	42	0.00827068
chr17	79004426	79004463	DEL	37	0.012782
chr17	79004427	79004427	INS	324	0.012782
chr17	79004456	79004456	INS	124	0.00827068
chr17	79004466	79004826	DEL	360	0.00451128
chr17	79004498	79004498	INS	524	0.00300752
chr17	79004586	79004729	DEL	143	0.0037594
chr17	79004635	79004635	INS	147	0.012782
chr17	79004765	79004765	INS	109	0.00827068
chr17	79004798	79005029	DEL	231	0.112782
chr17	79004865	79005028	DEL	163	0.112782
chr17	79004972	79004972	INS	158	0.012782
chr17	79005117	79005117	INS	73	0.00827068
chr17	79009176	79009229	DEL	53	0.0135338
chr17	79052691	79059913	DEL	7222	0.0037594
chr17	79061862	79061894	DEL	32	0.0796992
chr17	79088059	79088059	INS	44	0.0766917
chr17	79104925	79104925	INS	31	0.00601504
chr17	79129370	79129525	DEL	155	0.181203
chr17	79138707	79138707	INS	310	0.952632
chr17	79138711	79138711	INS	162	0.952632
chr17	79150009	79150047	DEL	38	0.00526316
chr17	79150025	79150025	INS	28	0.233083
chr17	79151439	79151439	INS	33	0.199248
chr17	79151502	79151502	INS	116	0.0406015
chr17	79151673	79151673	INS	110	0.0406015
chr17	79151759	79151759	INS	77	0.0406015
chr17	79151897	79151897	INS	35	0.199248
chr17	79167331	79167331	INS	42	0.0646617
chr17	79170130	79170130	INS	62	0.0556391
chr17	79171679	79171747	DEL	68	0.0992481
chr17	79173228	79173228	INS	32	0.0037594
chr17	79187372	79187832	DEL	460	0.00150376
chr17	79187884	79187926	DEL	42	0.00150376
chr17	79194741	79194778	DEL	37	0.00075188
chr17	79197200	79197200	INS	30	0.00075188
chr17	79198111	79198152	DEL	41	0.00526316
chr17	79203385	79203385	INS	37	0.0105263
chr17	79203402	79203439	DEL	37	0.3
chr17	79203470	79203621	DEL	151	0.0413534
chr17	79225293	79225293	INS	32	0.00075188
chr17	79229233	79229265	DEL	32	0.0255639
chr17	79277285	79277342	DEL	57	0.00075188
chr17	79283919	79283919	INS	163	0.00075188
chr17	79283977	79284141	DEL	164	0.0308271
chr17	79284081	79284081	INS	165	0.00075188
chr17	79284087	79284087	INS	55	0.0992481
chr17	79293435	79293468	DEL	33	0.172932
chr17	79319511	79319511	INS	110	0.190226
chr17	79319547	79319547	INS	137	0.190226
chr17	79319661	79319661	INS	140	0.190226
chr17	79319799	79319908	DEL	109	0.087218
chr17	79319808	79319808	INS	62	0.145865
chr17	79319909	79319909	INS	37	0.145865
chr17	79332703	79332703	INS	117	0.114286
chr17	79356350	79356383	DEL	33	0.0684211
chr17	79367097	79369522	DEL	2425	0.00075188
chr17	79369387	79397608	DUP	28221	0.00977444
chr17	79370492	79370572	DEL	80	0.00150376
chr17	79380804	79380804	INS	30	0.00075188
chr17	79390020	79390053	DEL	33	0.209023
chr17	79390952	79390983	DEL	31	0.00075188
chr17	79442221	79442337	DEL	116	0.470677
chr17	79446783	79446831	DEL	48	0.161654
chr17	79449624	79449624	INS	30	0.0330827
chr17	79455019	79455126	DEL	107	0.00150376
chr17	79463000	79463071	DEL	71	0.0195489
chr17	79476917	79476962	DEL	45	0.00075188
chr17	79483440	79483440	INS	1084	0.00451128
chr17	79483444	79483444	INS	804	0.00451128
chr17	79483464	79483464	INS	79	0.00075188
chr17	79484490	79484531	DEL	41	0.409774
chr17	79487915	79487915	INS	37	0.00075188
chr17	79491026	79491199	DEL	173	0.00075188
chr17	79491146	79491193	DEL	47	0.0947368
chr17	79495485	79495485	INS	481	0.0135338
chr17	79495512	79495512	INS	399	0.0135338
chr17	79495515	79495515	INS	121	0.0142857
chr17	79495535	79495605	DEL	70	0.233083
chr17	79504014	79504049	DEL	35	0.00075188
chr17	79511698	79512343	DEL	645	0.0037594
chr17	79512117	79512567	DEL	450	0.00225564
chr17	79512193	79512490	DEL	297	0.00225564
chr17	79512555	79512605	DEL	50	0.00526316
chr17	79512642	79512642	INS	99	0.0195489
chr17	79512710	79512710	INS	49	0.0075188
chr17	79512749	79512749	INS	93	0.0195489
chr17	79512814	79512863	DEL	49	0.0323308
chr17	79512960	79512960	INS	340	0.00075188
chr17	79528296	79528296	INS	94	0.00150376
chr17	79528316	79528410	DEL	94	0.0270677
chr17	79536574	79536683	DEL	109	0.0105263
chr17	79546536	79546584	DEL	48	0.00300752
chr17	79554130	79554313	DUP	183	0.209774
chr17	79554312	79554312	INS	323	0.464662
chr17	79554340	79554340	INS	649	0.464662
chr17	79554447	79554447	INS	184	0.00902256
chr17	79554447	79554447	INS	886	0.464662
chr17	79554463	79554463	INS	105	0.0263158
chr17	79555284	79555284	INS	1082	0.037594
chr17	79555312	79555312	INS	67	0.0135338
chr17	79555316	79555316	INS	485	0.00676692
chr17	79555349	79555532	DEL	183	0.00300752
chr17	79555496	79555496	INS	50	0.0135338
chr17	79555498	79555498	INS	289	0.00676692
chr17	79570013	79570231	DEL	218	0.0278195
chr17	79582038	79582038	INS	29	0.00601504
chr17	79588696	79588769	DEL	73	0.0165414
chr17	79588975	79589011	DEL	36	0.0172932
chr17	79611132	79611132	INS	43	0.449624
chr17	79611140	79611180	DEL	40	0.00075188
chr17	79635060	79635101	DEL	41	0.0225564
chr17	79637711	79637789	DEL	78	0.00150376
chr17	79647942	79647942	INS	30	0.00902256
chr17	79652601	79652601	INS	57	0.978947
chr17	79656669	79656669	INS	28	0.0105263
chr17	79656870	79656870	INS	35	0.0105263
chr17	79662134	79662134	INS	31	0.0142857
chr17	79679452	79679452	INS	43	0.00601504
chr17	79689581	79689581	INS	58	0.993233
chr17	79696458	79696488	DEL	30	0.00300752
chr17	79699355	79699544	DEL	189	0.123308
chr17	79699356	79699397	DEL	41	0.510526
chr17	79699501	79699583	DEL	82	0.012782
chr17	79701250	79701474	DEL	224	0.0721805
chr17	79701302	79701302	INS	35	0.00977444
chr17	79701376	79701484	DEL	108	0.0150376
chr17	79701411	79701411	INS	60	0.00977444
chr17	79701477	79701477	INS	256	0.0150376
chr17	79701491	79701549	DEL	58	0.17218
chr17	79702880	79702956	DEL	76	0.17218
chr17	79710009	79710140	DEL	131	0.113534
chr17	79710070	79710070	INS	42	0.00451128
chr17	79725168	79725168	INS	29	0.00225564
chr17	79732123	79732123	INS	38	0.67218
chr17	79746198	79746228	DEL	30	0.0932331
chr17	79750777	79750810	DEL	33	0.0075188
chr17	79759228	79759258	DEL	30	0.00075188
chr17	79775903	79775903	INS	321	0.0548872
chr17	79806090	79806130	DEL	40	0.00300752
chr17	79829485	79829516	DEL	31	0.129323
chr17	79831166	79831166	INS	79	0.012782
chr17	79840979	79841013	DEL	34	0.00075188
chr17	79856381	79856430	DEL	49	0.00075188
chr17	79867695	79867734	DEL	39	0.0428571
chr17	79867723	79867723	INS	35	0.00225564
chr17	79872516	79872516	INS	32	0.00977444
chr17	79887055	79887110	DEL	55	0.0240602
chr17	79893820	79893903	DEL	83	0.324812
chr17	79893865	79894089	DEL	224	0.00075188
chr17	79894115	79894151	DEL	36	0.0142857
chr17	79903072	79903145	DEL	73	0.00676692
chr17	79906913	79906947	DEL	34	0.00075188
chr17	79929986	79929986	INS	206	0.270677
chr17	79929994	79929994	INS	42	0.472932
chr17	79937281	79937281	INS	46	0.307519
chr17	79941872	79941918	DEL	46	0.00075188
chr17	79970846	79970886	DEL	40	0.525564
chr17	79970848	79970848	INS	40	0.00075188
chr17	80018218	80027043	DEL	8825	0.00676692
chr17	80024109	80024109	INS	32	0.450376
chr17	80024434	80024434	INS	283	0.00075188
chr17	80024455	80024455	INS	590	0.269925
chr17	80024469	80024469	INS	93	0.00075188
chr17	80024585	80024585	INS	51	0.450376
chr17	80024606	80024606	INS	351	0.00075188
chr17	80025093	80025093	INS	42	0.00075188
chr17	80025592	80025592	INS	33	0.00075188
chr17	80037692	80037692	INS	32	0.00225564
chr17	80044702	80044702	INS	31	0.00075188
chr17	80056018	80056018	INS	42	0.0511278
chr17	80065057	80065057	INS	36	0.00827068
chr17	80082247	80082247	INS	1799	1
chr17	80090176	80090176	INS	33	0.0315789
chr17	80090218	80090218	INS	32	0.0315789
chr17	80090399	80090460	DEL	61	0.224812
chr17	80090404	80090404	INS	60	0.0315789
chr17	80091313	80091349	DEL	36	0.00150376
chr17	80097907	80097938	DEL	31	0.189474
chr17	80106421	80106421	INS	41	0.690226
chr17	80113810	80113810	INS	317	0.0451128
chr17	80113826	80113826	INS	86	0.00075188
chr17	80120322	80120397	DEL	75	0.689474
chr17	80120362	80120362	INS	32	0.00075188
chr17	80147009	80147045	DEL	36	0.0526316
chr17	80147049	80147049	INS	40	0.00225564
chr17	80155176	80155267	DEL	91	0.0315789
chr17	80161460	80161490	DEL	30	0.0105263
chr17	80165035	80165035	INS	33	0.00075188
chr17	80173305	80173336	DEL	31	0.00075188
chr17	80175949	80175981	DEL	32	0.0654135
chr17	80184673	80184673	INS	58	0.0323308
chr17	80184892	80184892	INS	57	0.0323308
chr17	80193276	80193276	INS	337	0.00150376
chr17	80193323	80193323	INS	148	0.237594
chr17	80193323	80193323	INS	49	0.359398
chr17	80231275	80231411	DEL	136	0.00451128
chr17	80247467	80351465	DUP	103998	0.00075188
chr17	80254250	80254297	DEL	47	0.78797
chr17	80260630	80260816	DEL	186	0.288722
chr17	80260632	80260788	DEL	156	0.288722
chr17	80260770	80260770	INS	62	0.00075188
chr17	80265073	80265073	INS	321	0.00150376
chr17	80269416	80269457	DEL	41	0.00902256
chr17	80273615	80273615	INS	30	0.00075188
chr17	80274587	80274587	INS	813	0.67594
chr17	80274587	80274587	INS	569	0.0781955
chr17	80274591	80274591	INS	298	0.00075188
chr17	80274612	80274612	INS	80	0.00075188
chr17	80274710	80274710	INS	165	0.00075188
chr17	80274883	80274883	INS	32	0.00451128
chr17	80281592	80281592	INS	505	0.390977
chr17	80312387	80312387	INS	85	0.0609023
chr17	80312485	80312571	DEL	86	0.00601504
chr17	80312551	80312551	INS	83	0.0142857
chr17	80313423	80313472	DEL	49	0.918797
chr17	80313499	80313499	INS	54	0.0879699
chr17	80313622	80313622	INS	35	0.0075188
chr17	80313836	80313967	DEL	131	0.121805
chr17	80313852	80314169	DEL	317	0.00827068
chr17	80313960	80313960	INS	68	0.00526316
chr17	80314087	80314839	DEL	752	0.00676692
chr17	80314198	80314198	INS	48	0.0759398
chr17	80314238	80314274	DEL	36	0.0827068
chr17	80314283	80314478	DEL	195	0.0323308
chr17	80314335	80314335	INS	33	0.0233083
chr17	80314398	80314474	DEL	76	0.062406
chr17	80314446	80314718	DEL	272	0.0353383
chr17	80314480	80314480	INS	103	0.00150376
chr17	80314671	80314671	INS	53	0.0684211
chr17	80314718	80315186	DEL	468	0.00075188
chr17	80314742	80314792	DEL	50	0.0218045
chr17	80314953	80314985	DEL	32	0.093985
chr17	80315075	80315075	INS	391	0.00075188
chr17	80315092	80315779	DEL	687	0.0947368
chr17	80315139	80315139	INS	33	0.0684211
chr17	80315159	80315546	DEL	387	0.0451128
chr17	80315232	80315335	DEL	103	0.0120301
chr17	80315324	80315324	INS	45	0.0684211
chr17	80315397	80315439	DEL	42	0.00977444
chr17	80315446	80315770	DEL	324	0.0210526
chr17	80315544	80315544	INS	33	0.0684211
chr17	80315586	80315771	DEL	185	0.0210526
chr17	80315770	80315770	INS	135	0.0270677
chr17	80315895	80315895	INS	120	0.0270677
chr17	80355332	80355332	INS	146	0.0240602
chr17	80355345	80355713	DEL	368	0.00902256
chr17	80355369	80355369	INS	73	0.00300752
chr17	80355391	80355610	DEL	219	0.00902256
chr17	80355489	80355489	INS	322	0.00526316
chr17	80355521	80355521	INS	34	0.00300752
chr17	80355653	80355817	DEL	164	0.00977444
chr17	80355662	80355662	INS	35	0.00300752
chr17	80355663	80355663	INS	331	0.00526316
chr17	80355752	80355752	INS	68	0.00300752
chr17	80382723	80382723	INS	326	0.043609
chr17	80393263	80393294	DEL	31	0.018797
chr17	80421376	80421376	INS	53	0.00225564
chr17	80436177	80436177	INS	43	0.00451128
chr17	80436329	80436329	INS	41	0.00451128
chr17	80442862	80443147	DEL	285	0.00075188
chr17	80443024	80443024	INS	46	0.00075188
chr17	80455060	80455102	DEL	42	0.00075188
chr17	80487458	80489109	DEL	1651	0.228571
chr17	80488026	80488738	DEL	712	0.0075188
chr17	80488029	80488210	DEL	181	0.0849624
chr17	80488107	80488551	DEL	444	0.0135338
chr17	80488125	80488437	DEL	312	0.056391
chr17	80488129	80488202	DEL	73	0.0120301
chr17	80488318	80488664	DEL	346	0.00225564
chr17	80488322	80488546	DEL	224	0.0135338
chr17	80488476	80488476	INS	67	0.00300752
chr17	80488536	80488571	DEL	35	0.00150376
chr17	80488627	80488700	DEL	73	0.0932331
chr17	80488701	80489668	DEL	967	0.0571429
chr17	80488701	80489271	DEL	570	0.118045
chr17	80488702	80488702	INS	99	0.00075188
chr17	80488926	80489106	DEL	180	0.00451128
chr17	80488966	80489076	DEL	110	0.00451128
chr17	80489153	80489260	DEL	107	0.0210526
chr17	80489156	80489672	DEL	516	0.11203
chr17	80489170	80489475	DEL	305	0.151128
chr17	80489317	80489457	DEL	140	0.0150376
chr17	80489437	80489950	DEL	513	0.00150376
chr17	80489453	80489769	DEL	316	0.00225564
chr17	80489469	80489665	DEL	196	0.00225564
chr17	80489680	80489984	DEL	304	0.043609
chr17	80489735	80489769	DEL	34	0.0511278
chr17	80489890	80490012	DEL	122	0.0541353
chr17	80492454	80492454	INS	96	0.00601504
chr17	80495574	80495574	INS	459	0.00225564
chr17	80497983	80497983	INS	800	0.737594
chr17	80513456	80513456	INS	50	0.0112782
chr17	80538030	80538030	INS	79	0.996992
chr17	80561240	80561270	DEL	30	0.37218
chr17	80565577	80565627	DEL	50	0.0451128
chr17	80565627	80565627	INS	100	0.00150376
chr17	80566837	80566868	DEL	31	0.00075188
chr17	80576622	80576653	DEL	31	0.00075188
chr17	80590560	80590632	DEL	72	0.395489
chr17	80591126	80591287	DEL	161	0.00075188
chr17	80600872	80600938	DEL	66	0.296241
chr17	80601284	80601284	INS	43	0.0037594
chr17	80601555	80602481	DEL	926	0.384962
chr17	80613635	80613764	DEL	129	0.0037594
chr17	80629070	80629139	DEL	69	0.290226
chr17	80629370	80629370	INS	70	0.0172932
chr17	80629471	80629471	INS	63	0.0172932
chr17	80630105	80640092	DUP	9987	0.0180451
chr17	80634281	80634281	INS	47	0.00977444
chr17	80634306	80634306	INS	616	0.024812
chr17	80634545	80634545	INS	98	0.00977444
chr17	80634632	80634632	INS	458	0.024812
chr17	80634712	80634712	INS	38	0.00977444
chr17	80665333	80665333	INS	487	0.0135338
chr17	80665333	80665333	INS	39	0.0120301
chr17	80665333	80665333	INS	165	0.0781955
chr17	80665344	80665509	DEL	165	0.215038
chr17	80665400	80665520	DEL	120	0.0533835
chr17	80665403	80665403	INS	54	0.0781955
chr17	80665466	80665531	DEL	65	0.0533835
chr17	80665503	80665503	INS	176	0.0781955
chr17	80666185	80666263	DEL	78	0.00225564
chr17	80679936	80679936	INS	57	0.1
chr17	80681645	80681800	DEL	155	0.154135
chr17	80685135	80685135	INS	101	0.0977444
chr17	80685620	80685650	DEL	30	0.0037594
chr17	80685629	80685629	INS	39	0.0360902
chr17	80686362	80686362	INS	210	0.0984962
chr17	80691264	80691332	DEL	68	0.0984962
chr17	80699648	80699648	INS	36	0.018797
chr17	80699762	80699762	INS	42	0.0398496
chr17	80700471	80700471	INS	161	0.00225564
chr17	80700529	80700529	INS	69	0.0398496
chr17	80700699	80700699	INS	182	0.92406
chr17	80700732	80700732	INS	501	0.92406
chr17	80700739	80700739	INS	38	0.0398496
chr17	80708566	80708639	DEL	73	0.102256
chr17	80710573	80710612	DEL	39	0.00150376
chr17	80711746	80711746	INS	33	0.0172932
chr17	80739157	80739157	INS	32	0.472932
chr17	80743447	80744344	DEL	897	0.0428571
chr17	80743522	80744020	DEL	498	0.0947368
chr17	80743674	80745021	DUP	1347	0.0142857
chr17	80743695	80743893	DEL	198	0.0857143
chr17	80743720	80744344	DEL	624	0.0218045
chr17	80743758	80743758	INS	4810	0.0112782
chr17	80743760	80743760	INS	226	0.00526316
chr17	80743761	80743761	INS	52	0.0105263
chr17	80743785	80743850	DEL	65	0.018797
chr17	80743877	80744020	DEL	143	0.00225564
chr17	80743898	80744217	DEL	319	0.00225564
chr17	80743998	80743998	INS	1089	0.024812
chr17	80744003	80744040	DEL	37	0.00827068
chr17	80744007	80744007	INS	151	0.0353383
chr17	80744009	80744009	INS	347	0.00225564
chr17	80744011	80744011	INS	37	0.0157895
chr17	80744146	80744197	DEL	51	0.00977444
chr17	80744165	80744354	DEL	189	0.0225564
chr17	80744188	80744188	INS	839	0.0180451
chr17	80744247	80744247	INS	53	0.0157895
chr17	80744252	80744252	INS	191	0.0353383
chr17	80744274	80744274	INS	449	0.00225564
chr17	80744298	80744468	DEL	170	0.0120301
chr17	80744334	80744826	DEL	492	0.175188
chr17	80744349	80744775	DEL	426	0.175188
chr17	80744359	80744359	INS	69	0.0353383
chr17	80744368	80744368	INS	191	0.0353383
chr17	80744394	80744613	DEL	219	0.00075188
chr17	80744457	80744457	INS	35	0.0157895
chr17	80744475	80744547	DEL	72	0.0142857
chr17	80744576	80744722	DEL	146	0.0195489
chr17	80744596	80744596	INS	164	0.0353383
chr17	80744609	80744878	DEL	269	0.0195489
chr17	80744661	80744661	INS	579	0.00526316
chr17	80744736	80744736	INS	113	0.0353383
chr17	80744761	80744761	INS	325	0.00225564
chr17	80747980	80747980	INS	529	0.00075188
chr17	80748151	80748527	DEL	376	0.0037594
chr17	80748199	80748199	INS	276	0.00075188
chr17	80748289	80748289	INS	55	0.0112782
chr17	80748310	80748906	DEL	596	0.00977444
chr17	80748320	80748483	DEL	163	0.0894737
chr17	80748345	80748345	INS	589	0.00075188
chr17	80748376	80748482	DEL	106	0.109023
chr17	80748430	80748430	INS	51	0.00075188
chr17	80748553	80748604	DEL	51	0.376692
chr17	80748571	80748571	INS	54	0.00075188
chr17	80748592	80749028	DEL	436	0.00977444
chr17	80748692	80748692	INS	50	0.00075188
chr17	80748757	80748757	INS	158	0.00075188
chr17	80748832	80748832	INS	51	0.00075188
chr17	80748985	80749252	DEL	267	0.00225564
chr17	80749002	80749002	INS	48	0.00075188
chr17	80751337	80751386	DEL	49	0.00075188
chr17	80811621	80811621	INS	150	0.0909774
chr17	80815884	80815955	DEL	71	0.0571429
chr17	80823626	80823664	DEL	38	0.00075188
chr17	80825320	80825320	INS	265	0.114286
chr17	80840657	80840657	INS	56	0.0721805
chr17	80840931	80840994	DEL	63	0.00451128
chr17	80840934	80841143	DEL	209	0.0105263
chr17	80841069	80841111	DEL	42	0.155639
chr17	80841198	80841300	DEL	102	0.0714286
chr17	80841295	80841295	INS	42	0.00300752
chr17	80841802	80841802	INS	46	0.00300752
chr17	80860887	80861547	DEL	660	0.200752
chr17	80862574	80862574	INS	115	0.0639098
chr17	80862628	80862688	DEL	60	0.00300752
chr17	80862629	80862629	INS	116	0.0639098
chr17	80864278	80864278	INS	100	0.109774
chr17	80875824	80875824	INS	42	0.00676692
chr17	80875918	80875918	INS	146	0.00075188
chr17	80875961	80876009	DEL	48	0.00676692
chr17	80876066	80876644	DEL	578	0.00827068
chr17	80876116	80876116	INS	47	0.281203
chr17	80876228	80876228	INS	40	0.281203
chr17	80876491	80876491	INS	47	0.281203
chr17	80876506	80876555	DEL	49	0.0150376
chr17	80876543	80876543	INS	49	0.281203
chr17	80876948	80876948	INS	48	0.281203
chr17	80887266	80887266	INS	48	0.00075188
chr17	80889808	80889808	INS	36	0.0406015
chr17	80890006	80890006	INS	37	0.0406015
chr17	80893459	80893494	DEL	35	0.0225564
chr17	80896458	80896510	DEL	52	0.245865
chr17	80909638	80913722	DEL	4084	0.00300752
chr17	80915250	80915250	INS	69	0.00601504
chr17	80915475	80915475	INS	69	0.00601504
chr17	80915652	80915652	INS	57	0.00601504
chr17	80915777	80915777	INS	65	0.00601504
chr17	80918468	80918468	INS	28	0.0646617
chr17	80929617	80930306	DUP	689	0.0165414
chr17	80930082	80930082	INS	290	0.0037594
chr17	80930158	80930521	DUP	363	0.0255639
chr17	80930172	80930172	INS	71	0.0428571
chr17	80930245	80930245	INS	443	0.00075188
chr17	80930268	80930268	INS	79	0.0037594
chr17	80930325	80930325	INS	1880	0.314286
chr17	80930388	80930388	INS	161	0.0037594
chr17	80930450	80930450	INS	1023	0.314286
chr17	80930458	80930458	INS	36	0.0428571
chr17	80943720	80943720	INS	30	0.109023
chr17	80951095	80951095	INS	42	0.0368421
chr17	80960745	80960832	DEL	87	0.0210526
chr17	80963461	80963461	INS	229	0.0142857
chr17	80963470	80963470	INS	98	0.132331
chr17	80963474	80963474	INS	375	0.0142857
chr17	80963501	80963501	INS	180	0.0142857
chr17	80963554	80963737	DEL	183	0.00300752
chr17	80963666	80963666	INS	199	0.0142857
chr17	80963703	80963703	INS	83	0.132331
chr17	80963770	80963770	INS	349	0.0142857
chr17	80963813	80963813	INS	133	0.132331
chr17	80973403	80973434	DEL	31	0.00075188
chr17	80978087	80978087	INS	47	0.00075188
chr17	80981362	80981404	DEL	42	0.592481
chr17	80981363	80981363	INS	40	0.0037594
chr17	80988882	80988917	DEL	35	0.00150376
chr17	80994720	80994794	DEL	74	0.00451128
chr17	80994736	80994736	INS	37	0.0639098
chr17	80994912	80994912	INS	38	0.0639098
chr17	80997352	80997352	INS	34	0.409774
chr17	81007671	81007671	INS	1064	0.540602
chr17	81007788	81007859	DEL	71	0.0112782
chr17	81007859	81007859	INS	527	0.00225564
chr17	81007860	81007860	INS	1638	0.540602
chr17	81022649	81022763	DEL	114	0.217293
chr17	81022725	81022904	DEL	179	0.312782
chr17	81022795	81022795	INS	162	0.0270677
chr17	81022804	81022926	DEL	122	0.171429
chr17	81050754	81050754	INS	48	0.00977444
chr17	81053756	81053756	INS	100	0.0278195
chr17	81053863	81053863	INS	47	0.00451128
chr17	81053864	81053864	INS	378	0.00075188
chr17	81053961	81054198	DEL	237	0.229323
chr17	81054056	81054056	INS	88	0.239098
chr17	81054059	81054107	DEL	48	0.00075188
chr17	81054103	81054246	DEL	143	0.0488722
chr17	81055575	81055575	INS	30	0.0233083
chr17	81056796	81056796	INS	48	0.0774436
chr17	81056796	81056796	INS	192	0.234586
chr17	81056845	81056910	DEL	65	0.0285714
chr17	81056902	81056902	INS	324	0.0578947
chr17	81056906	81056906	INS	112	0.234586
chr17	81057094	81057161	DEL	67	0.00075188
chr17	81078159	81078159	INS	71	0.00075188
chr17	81078218	81078218	INS	70	0.00075188
chr17	81078362	81078501	DEL	139	0.00150376
chr17	81093076	81093106	DEL	30	0.0172932
chr17	81105091	81105130	DEL	39	0.00075188
chr17	81119134	81119168	DEL	34	0.0270677
chr17	81119267	81119267	INS	31	0.0105263
chr17	81119648	81119708	DEL	60	0.296241
chr17	81138548	81138548	INS	37	0.765414
chr17	81139509	81139509	INS	53	0.765414
chr17	81140606	81140709	DEL	103	0.0548872
chr17	81140654	81140654	INS	240	0.00075188
chr17	81140688	81140688	INS	35	0.012782
chr17	81140778	81140778	INS	113	0.0353383
chr17	81140803	81140857	DEL	54	0.0338346
chr17	81140856	81140856	INS	100	0.0353383
chr17	81143484	81143531	DEL	47	0.509023
chr17	81146739	81146943	DEL	204	0.00676692
chr17	81146949	81146949	INS	325	0.430075
chr17	81146960	81147081	DEL	121	0.0105263
chr17	81148002	81148051	DEL	49	0.00075188
chr17	81154540	81154861	DEL	321	0.107519
chr17	81154829	81154862	DEL	33	0.0037594
chr17	81156121	81156179	DEL	58	0.757143
chr17	81156199	81156199	INS	40	0.0037594
chr17	81166099	81166144	DEL	45	0.0368421
chr17	81169973	81170142	DEL	169	0.00075188
chr17	81197606	81197644	DEL	38	0.00150376
chr17	81205465	81205465	INS	57	0.00601504
chr17	81207929	81207929	INS	1089	0.00075188
chr17	81207960	81207960	INS	273	0.00451128
chr17	81209634	81209911	DEL	277	0.0315789
chr17	81209701	81210015	DEL	314	0.0315789
chr17	81209771	81209908	DEL	137	0.0315789
chr17	81209858	81209998	DEL	140	0.201504
chr17	81230856	81230897	DEL	41	0.00451128
chr17	81230893	81230893	INS	44	0.087218
chr17	81249169	81249560	DUP	391	0.0578947
chr17	81249272	81249303	DEL	31	0.0203008
chr17	81249333	81249333	INS	1459	0.0338346
chr17	81249368	81249368	INS	173	0.0112782
chr17	81249374	81249374	INS	3174	0.0338346
chr17	81249455	81249455	INS	61	0.139098
chr17	81249458	81249458	INS	6321	0.0330827
chr17	81249458	81249458	INS	746	0.101504
chr17	81251195	81251257	DEL	62	0.0390977
chr17	81253738	81253792	DEL	54	0.414286
chr17	81275733	81275733	INS	30	0.0112782
chr17	81278075	81278075	INS	70	0.189474
chr17	81300755	81300818	DEL	63	0.00150376
chr17	81300991	81301030	DEL	39	0.00150376
chr17	81307440	81307440	INS	349	0.973684
chr17	81307494	81307494	INS	134	0.0112782
chr17	81336384	81336384	INS	66	0.00451128
chr17	81336417	81336417	INS	564	0.992481
chr17	81344986	81345043	DEL	57	0.0105263
chr17	81345028	81345028	INS	30	0.110526
chr17	81352609	81352884	DUP	275	0.0360902
chr17	81352660	81352660	INS	2369	0.815038
chr17	81357433	81357433	INS	134	0.00075188
chr17	81360968	81361265	DEL	297	0.00676692
chr17	81411486	81411486	INS	33	0.00225564
chr17	81416031	81416069	DEL	38	0.00225564
chr17	81416479	81416479	INS	80	0.977444
chr17	81418811	81418811	INS	30	0.109774
chr17	81424359	81426079	DUP	1720	0.0609023
chr17	81424978	81424978	INS	64	0.0218045
chr17	81425209	81425209	INS	43	0.0218045
chr17	81425210	81425210	INS	2760	0.00676692
chr17	81425338	81425338	INS	64	0.0120301
chr17	81425522	81425565	DEL	43	0.00300752
chr17	81425961	81425961	INS	78	0.00075188
chr17	81426056	81426056	INS	1267	0.0421053
chr17	81426079	81426079	INS	199	0.00300752
chr17	81426099	81426099	INS	495	0.00902256
chr17	81426115	81426115	INS	822	0.00902256
chr17	81426163	81426163	INS	101	0.00075188
chr17	81426249	81426249	INS	279	0.00300752
chr17	81426264	81426264	INS	146	0.00075188
chr17	81426357	81426357	INS	54	0.00075188
chr17	81426421	81426469	DEL	48	0.00075188
chr17	81426477	81426477	INS	88	0.00075188
chr17	81431009	81431044	DEL	35	0.00451128
chr17	81432585	81432585	INS	66	0.108271
chr17	81432742	81432742	INS	117	0.108271
chr17	81432842	81432842	INS	95	0.108271
chr17	81446528	81446561	DEL	33	0.0390977
chr17	81450666	81450716	DEL	50	0.00150376
chr17	81452139	81452169	DEL	30	0.00451128
chr17	81457792	81457823	DEL	31	0.00225564
chr17	81488378	81488432	DEL	54	0.407519
chr17	81491568	81491609	DEL	41	0.00075188
chr17	81491630	81491630	INS	111	0.702256
chr17	81503459	81504446	DEL	987	0.492481
chr17	81503835	81503932	DEL	97	0.00075188
chr17	81504586	81504622	DEL	36	0.00075188
chr17	81516879	81516922	DEL	43	0.062406
chr17	81525427	81525427	INS	30	0.00451128
chr17	81531325	81531325	INS	34	0.00075188
chr17	81531726	81531726	INS	77	0.00075188
chr17	81532252	81532336	DEL	84	0.012782
chr17	81535279	81535531	DEL	252	0.0157895
chr17	81535320	81535320	INS	134	0.00225564
chr17	81535397	81535397	INS	154	0.00225564
chr17	81535520	81535520	INS	156	0.00225564
chr17	81535698	81535698	INS	56	0.00676692
chr17	81535866	81535866	INS	34	0.00676692
chr17	81538059	81538099	DEL	40	0.00075188
chr17	81542183	81542213	DEL	30	0.16391
chr17	81564111	81564111	INS	30	0.00601504
chr17	81577386	81577386	INS	122	0.0315789
chr17	81579866	81579897	DEL	31	0.00150376
chr17	81602037	81602068	DEL	31	0.00075188
chr17	81610655	81610978	DEL	323	0.542857
chr17	81610672	81610672	INS	44	0.00225564
chr17	81614565	81614596	DEL	31	0.0150376
chr17	81616335	81616335	INS	32	0.00601504
chr17	81618539	81618587	DEL	48	0.293985
chr17	81643327	81643641	DEL	314	0.500752
chr17	81644344	81644390	DEL	46	0.5
chr17	81645024	81645060	DEL	36	0.00451128
chr17	81647744	81647774	DEL	30	0.00150376
chr17	81652805	81652855	DEL	50	0.495489
chr17	81657350	81657380	DEL	30	0.0518797
chr17	81683625	81683625	INS	317	0.00150376
chr17	81686882	81686882	INS	46	0.0255639
chr17	81722800	81725805	DEL	3005	0.00150376
chr17	81792696	81792729	DEL	33	0.00676692
chr17	81798716	81798814	DEL	98	0.959398
chr17	81799051	81799138	DEL	87	0.037594
chr17	81805558	81805607	DEL	49	0.00150376
chr17	81814634	81814634	INS	32	0.0195489
chr17	81814737	81814845	DEL	108	0.158647
chr17	81814744	81814744	INS	34	0.0195489
chr17	81818779	81818779	INS	34	0.024812
chr17	81818875	81818987	DEL	112	0.113534
chr17	81818877	81818877	INS	32	0.024812
chr17	81818919	81819108	DEL	189	0.0781955
chr17	81819054	81819129	DEL	75	0.00827068
chr17	81819093	81819093	INS	31	0.024812
chr17	81819185	81819335	DEL	150	0.00225564
chr17	81820397	81820397	INS	27	0.00075188
chr17	81877258	81877289	DEL	31	0.0270677
chr17	81883185	81883215	DEL	30	0.00075188
chr17	81895052	81895052	INS	32	0.00075188
chr17	81896799	81896829	DEL	30	0.00225564
chr17	81904971	81904971	INS	50	0.0037594
chr17	81929898	81929898	INS	100	0.00150376
chr17	81929957	81929957	INS	238	0.00150376
chr17	81930015	81930015	INS	58	0.00451128
chr17	81945416	81946525	DEL	1109	0.00150376
chr17	81947329	81947374	DEL	45	0.552632
chr17	81952350	81952350	INS	52	0.363158
chr17	81952384	81952417	DEL	33	0.0571429
chr17	81970110	81970110	INS	38	0.00902256
chr17	81970272	81970272	INS	40	0.00902256
chr17	81984969	81985013	DEL	44	0.0037594
chr17	81987088	81987210	DEL	122	0.00300752
chr17	81990467	81990467	INS	68	0.00150376
chr17	81997085	81997085	INS	66	0.00300752
chr17	82006072	82006112	DEL	40	0.00150376
chr17	82009617	82009617	INS	55	0.536842
chr17	82034850	82034850	INS	38	0.131579
chr17	82040840	82042001	DEL	1161	0.00075188
chr17	82042809	82042809	INS	43	0.00075188
chr17	82048889	82048889	INS	62	0.00451128
chr17	82081886	82081943	DEL	57	0.466165
chr17	82122434	82122434	INS	75	0.502256
chr17	82127373	82127410	DEL	37	0.492481
chr17	82138686	82138686	INS	31	0.0977444
chr17	82143483	82143517	DEL	34	0.00075188
chr17	82147952	82147952	INS	67	0.00601504
chr17	82148190	82148914	DEL	724	0.221053
chr17	82148332	82148544	DEL	212	0.257895
chr17	82148364	82148364	INS	55	0.00601504
chr17	82148367	82148367	INS	617	0.389474
chr17	82148509	82148509	INS	133	0.00225564
chr17	82148589	82149108	DEL	519	0.237594
chr17	82148952	82149111	DEL	159	0.0263158
chr17	82149741	82149741	INS	37	0.00075188
chr17	82150024	82150077	DEL	53	0.0330827
chr17	82150288	82150324	DEL	36	0.432331
chr17	82150875	82150929	DEL	54	0.486466
chr17	82151092	82151092	INS	36	0.221053
chr17	82151415	82151451	DEL	36	0.0909774
chr17	82157306	82157336	DEL	30	0.00150376
chr17	82159696	82159739	DEL	43	0.00075188
chr17	82162555	82162555	INS	232	0.00075188
chr17	82162602	82162716	DEL	114	0.0075188
chr17	82162610	82162610	INS	56	0.0969925
chr17	82162755	82162755	INS	56	0.0969925
chr17	82162863	82162863	INS	202	0.00075188
chr17	82162868	82162868	INS	53	0.0969925
chr17	82176235	82176235	INS	42	0.74812
chr17	82176250	82176291	DEL	41	0.00300752
chr17	82184033	82184072	DEL	39	0.00526316
chr17	82190093	82190093	INS	35	0.229323
chr17	82190194	82190194	INS	34	0.229323
chr17	82199479	82199479	INS	36	0.0270677
chr17	82215630	82215630	INS	833	0.687218
chr17	82215699	82215699	INS	623	0.687218
chr17	82218303	82218303	INS	39	0.0075188
chr17	82218345	82218423	DEL	78	0.0360902
chr17	82218345	82218345	INS	38	0.0075188
chr17	82222070	82222070	INS	47	0.0218045
chr17	82222149	82222149	INS	280	0.0135338
chr17	82222182	82222227	DEL	45	0.00451128
chr17	82222222	82222222	INS	49	0.0218045
chr17	82224224	82224258	DEL	34	0.120301
chr17	82224267	82224464	DEL	197	0.00451128
chr17	82224343	82224343	INS	42	0.0172932
chr17	82224470	82224617	DEL	147	0.0037594
chr17	82224627	82224627	INS	34	0.0172932
chr17	82227540	82227684	DEL	144	0.00526316
chr17	82227593	82227593	INS	36	0.0180451
chr17	82227621	82227686	DEL	65	0.737594
chr17	82227625	82227625	INS	855	0.00075188
chr17	82227687	82227687	INS	305	0.00300752
chr17	82227688	82227688	INS	496	0.00075188
chr17	82254231	82254231	INS	30	0.00150376
chr17	82254339	82255044	DEL	705	0.00075188
chr17	82254781	82254781	INS	64	0.00150376
chr17	82254991	82254991	INS	64	0.00150376
chr17	82260289	82260352	DEL	63	0.0774436
chr17	82260797	82260797	INS	63	0.00150376
chr17	82265297	82265432	DEL	135	0.00075188
chr17	82284187	82284187	INS	464	0.0172932
chr17	82284499	82284499	INS	461	0.0172932
chr17	82290337	82290337	INS	32	0.00526316
chr17	82293249	82293310	DEL	61	0.00075188
chr17	82293394	82293394	INS	40	0.00827068
chr17	82295096	82295133	DEL	37	0.00225564
chr17	82301320	82301320	INS	109	0.0338346
chr17	82318431	82318431	INS	28	0.0112782
chr17	82326898	82326898	INS	152	0.0345865
chr17	82333606	82333606	INS	55	0.664662
chr17	82333645	82333676	DEL	31	0.0285714
chr17	82340339	82340397	DEL	58	0.00075188
chr17	82344741	82344741	INS	55	0.300752
chr17	82347287	82347287	INS	83	0.00300752
chr17	82347289	82347289	INS	222	0.00075188
chr17	82347435	82347435	INS	219	0.00075188
chr17	82347508	82347508	INS	129	0.00075188
chr17	82347594	82347594	INS	36	0.00150376
chr17	82347737	82347737	INS	110	0.00075188
chr17	82347887	82347925	DEL	38	0.0330827
chr17	82348002	82348002	INS	43	0.00150376
chr17	82351413	82351413	INS	117	0.0330827
chr17	82359383	82361642	DUP	2259	0.0210526
chr17	82359483	82359542	DEL	59	0.0075188
chr17	82359666	82359666	INS	153	0.00300752
chr17	82359751	82359798	DEL	47	0.0037594
chr17	82359929	82359972	DEL	43	0.00150376
chr17	82360452	82360452	INS	38	0.690977
chr17	82360730	82360730	INS	373	0.00601504
chr17	82360807	82360807	INS	35	0.690977
chr17	82361105	82361155	DEL	50	0.00150376
chr17	82361272	82361272	INS	52	0.690977
chr17	82361322	82361403	DEL	81	0.00225564
chr17	82379432	82379467	DEL	35	0.118045
chr17	82381899	82381943	DEL	44	0.00075188
chr17	82386045	82386111	DEL	66	0.298496
chr17	82386106	82386315	DEL	209	0.0421053
chr17	82386248	82386387	DEL	139	0.233835
chr17	82387020	82387057	DEL	37	0.0240602
chr17	82387864	82387864	INS	40	0.00827068
chr17	82388840	82388877	DEL	37	0.521053
chr17	82388844	82388844	INS	51	0.00075188
chr17	82396250	82396348	DEL	98	0.320301
chr17	82401805	82401805	INS	44	0.00451128
chr17	82405599	82405599	INS	135	0.00075188
chr17	82412010	82412117	DEL	107	0.378195
chr17	82412362	82412401	DEL	39	0.0827068
chr17	82433110	82433144	DEL	34	0.115789
chr17	82443766	82443766	INS	96	0.0684211
chr17	82443868	82443868	INS	93	0.0684211
chr17	82448280	82448280	INS	78	0.00075188
chr17	82448287	82448447	DEL	160	0.024812
chr17	82448302	82448302	INS	230	0.0142857
chr17	82448346	82448346	INS	487	0.0142857
chr17	82448454	82448696	DEL	242	0.0443609
chr17	82448625	82448786	DEL	161	0.0466165
chr17	82448676	82448676	INS	157	0.0195489
chr17	82448702	82448702	INS	318	0.0142857
chr17	82448704	82448858	DEL	154	0.0466165
chr17	82448790	82448790	INS	79	0.00075188
chr17	82448878	82448878	INS	143	0.0195489
chr17	82450826	82450856	DEL	30	0.00300752
chr17	82482413	82482413	INS	186	0.00300752
chr17	82482422	82482422	INS	31	0.331579
chr17	82489121	82489121	INS	81	0.00075188
chr17	82491980	82491980	INS	126	0.024812
chr17	82492615	82492652	DEL	37	0.00075188
chr17	82494064	82494095	DEL	31	0.00150376
chr17	82512623	82512654	DEL	31	0.00075188
chr17	82518615	82518657	DUP	42	0.528571
chr17	82525966	82525966	INS	29	0.0165414
chr17	82539161	82539206	DEL	45	0.00300752
chr17	82539299	82539344	DEL	45	0.452632
chr17	82567066	82567356	DEL	290	0.00150376
chr17	82573557	82573593	DEL	36	0.00601504
chr17	82575994	82575994	INS	70	0.0105263
chr17	82576122	82576122	INS	80	0.0105263
chr17	82576197	82576197	INS	39	0.0443609
chr17	82579817	82580026	DEL	209	0.00676692
chr17	82580031	82580031	INS	70	0.00225564
chr17	82580143	82580282	DEL	139	0.0383459
chr17	82580488	82580627	DEL	139	0.087218
chr17	82580539	82580607	DEL	68	0.00451128
chr17	82580572	82580780	DEL	208	0.530075
chr17	82580703	82580909	DEL	206	0.0157895
chr17	82586103	82586277	DUP	174	0.121805
chr17	82586181	82586565	DUP	384	0.418045
chr17	82586211	82586553	DEL	342	0.00300752
chr17	82586244	82586244	INS	7736	0.142105
chr17	82586257	82586257	INS	2335	0.0609023
chr17	82586259	82586259	INS	1597	0.0609023
chr17	82586291	82586291	INS	869	0.0511278
chr17	82586295	82586295	INS	279	0.0135338
chr17	82586317	82586317	INS	92	0.0157895
chr17	82586344	82586344	INS	183	0.0135338
chr17	82586454	82586454	INS	98	0.0157895
chr17	82586496	82586496	INS	4542	0.0609023
chr17	82588453	82588483	DEL	30	0.00075188
chr17	82593007	82593007	INS	152	0.157143
chr17	82593157	82593157	INS	101	0.157143
chr17	82596481	82596481	INS	66	0.818045
chr17	82598066	82598153	DEL	87	0.0300752
chr17	82614202	82614273	DEL	71	0.672932
chr17	82624626	82624626	INS	361	0.0263158
chr17	82631588	82631588	INS	307	0.548872
chr17	82638216	82638216	INS	41	0.0142857
chr17	82638238	82638271	DEL	33	0.00451128
chr17	82639888	82639921	DEL	33	0.00150376
chr17	82639921	82639921	INS	88	0.663158
chr17	82648835	82648835	INS	70	0.500752
chr17	82664071	82664071	INS	39	0.00300752
chr17	82664157	82664157	INS	115	0.00075188
chr17	82669111	82671584	DUP	2473	0.105263
chr17	82670553	82671720	DUP	1167	0.0639098
chr17	82670797	82672334	DUP	1537	0.0639098
chr17	82671203	82671203	INS	902	0.0135338
chr17	82671445	82671445	INS	114	0.0781955
chr17	82671632	82671632	INS	162	0.0781955
chr17	82671740	82671740	INS	376	0.00451128
chr17	82671754	82671754	INS	53	0.181203
chr17	82671881	82671881	INS	626	0.00451128
chr17	82671929	82671929	INS	52	0.181203
chr17	82671962	82672003	DEL	41	0.0330827
chr17	82672021	82672021	INS	300	0.00225564
chr17	82672110	82672110	INS	53	0.181203
chr17	82672244	82672244	INS	55	0.181203
chr17	82672286	82672286	INS	665	0.00451128
chr17	82672293	82672293	INS	104	0.0781955
chr17	82676291	82676332	DEL	41	0.219549
chr17	82679757	82679757	INS	34	0.638346
chr17	82690841	82690841	INS	78	0.0037594
chr17	82692016	82692016	INS	45	0.00075188
chr17	82692079	82692206	DEL	127	0.062406
chr17	82692178	82692178	INS	42	0.00075188
chr17	82696556	82696556	INS	56	0.00601504
chr17	82696580	82696662	DEL	82	0.00075188
chr17	82696665	82696665	INS	60	0.00601504
chr17	82703883	82703883	INS	60	0.775188
chr17	82706778	82706778	INS	350	0.00075188
chr17	82708833	82708833	INS	40	0.00075188
chr17	82708862	82709022	DEL	160	0.773684
chr17	82708966	82709041	DEL	75	0.160902
chr17	82710305	82710305	INS	33	0.0654135
chr17	82713300	82713300	INS	34	0.00601504
chr17	82716514	82716594	DEL	80	0.210526
chr17	82723654	82723685	DEL	31	0.00075188
chr17	82729691	82729691	INS	45	0.997744
chr17	82730103	82730103	INS	46	0.997744
chr17	82738949	82738949	INS	99	0.166165
chr17	82751105	82751105	INS	51	0.0150376
chr17	82751578	82751578	INS	32	0.0150376
chr17	82763897	82764816	DUP	919	0.0533835
chr17	82764778	82765368	DEL	590	0.00225564
chr17	82764821	82764821	INS	38	0.018797
chr17	82764894	82765126	DEL	232	0.00300752
chr17	82764920	82764920	INS	300	0.0263158
chr17	82764986	82764986	INS	613	0.0263158
chr17	82764998	82764998	INS	130	0.0075188
chr17	82765053	82765363	DEL	310	0.00225564
chr17	82765106	82765106	INS	409	0.0263158
chr17	82765144	82765144	INS	42	0.018797
chr17	82765232	82765232	INS	441	0.0263158
chr17	82765309	82765309	INS	119	0.0075188
chr17	82765332	82765368	DEL	36	0.00902256
chr17	82765360	82765360	INS	268	0.0263158
chr17	82785063	82785063	INS	155	0.0150376
chr17	82785149	82785149	INS	51	0.00526316
chr17	82785278	82785278	INS	95	0.00526316
chr17	82785402	82785402	INS	465	0.0150376
chr17	82785431	82785431	INS	53	0.00526316
chr17	82785479	82785479	INS	259	0.0150376
chr17	82785518	82785622	DEL	104	0.00300752
chr17	82785633	82785633	INS	158	0.0150376
chr17	82785711	82785711	INS	50	0.00526316
chr17	82785716	82785716	INS	209	0.0150376
chr17	82785802	82785802	INS	54	0.00526316
chr17	82801626	82801669	DEL	43	0.400752
chr17	82802103	82802103	INS	1413	0.380451
chr17	82804353	82804442	DEL	89	0.0172932
chr17	82808346	82808407	DEL	61	0.0203008
chr17	82808776	82808776	INS	61	0.0037594
chr17	82820772	82820858	DEL	86	0.23985
chr17	82843368	82843500	DEL	132	0.00225564
chr17	82843534	82843534	INS	33	0.0165414
chr17	82844206	82844206	INS	30	0.0165414
chr17	82845273	82845306	DEL	33	0.00150376
chr17	82845450	82845539	DEL	89	0.0969925
chr17	82846223	82846223	INS	273	0.133835
chr17	82846223	82846223	INS	55	0.0609023
chr17	82846265	82846320	DEL	55	0.00150376
chr17	82846321	82846321	INS	110	0.0609023
chr17	82848819	82848819	INS	324	0.0496241
chr17	82848852	82848852	INS	163	0.0496241
chr17	82848903	82848903	INS	65	0.142105
chr17	82848933	82848933	INS	365	0.0496241
chr17	82849051	82849051	INS	35	0.142105
chr17	82849139	82849139	INS	152	0.0496241
chr17	82849142	82849142	INS	211	0.0496241
chr17	82849253	82849253	INS	69	0.142105
chr17	82849995	82850037	DEL	42	0.0646617
chr17	82850117	82850147	DEL	30	0.0075188
chr17	82850212	82850212	INS	29	0.00300752
chr17	82850289	82850289	INS	48	0.00300752
chr17	82850422	82850454	DEL	32	0.0924812
chr17	82850516	82850546	DEL	30	0.0992481
chr17	82855236	82855266	DEL	30	0.0293233
chr17	82856755	82856798	DEL	43	0.539098
chr17	82861349	82861383	DEL	34	0.247368
chr17	82864811	82864811	INS	38	0.105263
chr17	82864858	82864895	DEL	37	0.727068
chr17	82872936	82872936	INS	34	0.14812
chr17	82886690	82886690	INS	102	0.0037594
chr17	82886695	82886695	INS	221	0.0037594
chr17	82894076	82894076	INS	41	0.451128
chr17	82896395	82896432	DEL	37	0.00075188
chr17	82898072	82898072	INS	32	0.00601504
chr17	82898277	82898277	INS	31	0.00601504
chr17	82898282	82898343	DEL	61	0.669173
chr17	82898398	82898398	INS	30	0.00601504
chr17	82898941	82898941	INS	180	0.0721805
chr17	82899089	82899089	INS	182	0.0721805
chr17	82901460	82901498	DEL	38	0.0165414
chr17	82903794	82903794	INS	76	0.0827068
chr17	82903874	82903874	INS	76	0.0827068
chr17	82903911	82904065	DEL	154	0.00526316
chr17	82904064	82904064	INS	38	0.0827068
chr17	82905454	82905454	INS	548	0.012782
chr17	82905512	82905712	DEL	200	0.156391
chr17	82905515	82905515	INS	140	0.0473684
chr17	82905610	82905610	INS	69	0.0473684
chr17	82905621	82905621	INS	262	0.0473684
chr17	82905730	82905730	INS	226	0.0473684
chr17	82905792	82905792	INS	135	0.0473684
chr17	82909659	82909724	DEL	65	0.00150376
chr17	82925970	82926085	DEL	115	0.0759398
chr17	82925987	82925987	INS	173	0.00075188
chr17	82925989	82925989	INS	58	0.0037594
chr17	82926085	82926142	DEL	57	0.0909774
chr17	82926115	82926115	INS	55	0.0037594
chr17	82938848	82938848	INS	204	0.00075188
chr17	82938848	82938848	INS	124	0.00075188
chr17	82946571	82946571	INS	36	0.132331
chr17	82958797	82958797	INS	755	0.00225564
chr17	82958807	82958807	INS	33	0.0654135
chr17	82958820	82958882	DEL	62	0.0278195
chr17	82958930	82958930	INS	58	0.114286
chr17	82958939	82958939	INS	176	0.00902256
chr17	82959020	82959051	DEL	31	0.105263
chr17	82959090	82959090	INS	52	0.114286
chr17	82962470	82962470	INS	106	0.00225564
chr17	82962495	82962601	DEL	106	0.279699
chr17	82962528	82962528	INS	268	0.0172932
chr17	82962582	82962582	INS	52	0.00451128
chr17	82964757	82964757	INS	122	0.0037594
chr17	82964760	82964760	INS	279	0.0037594
chr17	82964877	82964877	INS	118	0.0037594
chr17	82965142	82965142	INS	37	0.00075188
chr17	82968425	82968425	INS	1025	0.00300752
chr17	82968443	82968443	INS	54	0.473684
chr17	82968455	82968455	INS	213	0.182707
chr17	82968533	82968533	INS	56	0.473684
chr17	82969336	82969336	INS	50	0.473684
chr17	82970515	82970635	DEL	120	0.0225564
chr17	82970519	82970519	INS	307	0.056391
chr17	82970594	82970594	INS	183	0.361654
chr17	82970611	82970611	INS	124	0.361654
chr17	82971569	82971803	DEL	234	0.00225564
chr17	82971631	82972783	DEL	1152	0.00075188
chr17	82971638	82971638	INS	284	0.00300752
chr17	82971673	82972019	DEL	346	0.0157895
chr17	82971677	82971677	INS	681	0.0255639
chr17	82971704	82971704	INS	116	0.012782
chr17	82971808	82971923	DEL	115	0.0105263
chr17	82971816	82971816	INS	149	0.012782
chr17	82971828	82971828	INS	303	0.0406015
chr17	82971847	82971847	INS	36	0.119549
chr17	82971902	82972133	DEL	231	0.00075188
chr17	82971926	82971926	INS	554	0.00225564
chr17	82972000	82972000	INS	158	0.0142857
chr17	82972109	82972109	INS	107	0.012782
chr17	82972141	82972207	DEL	66	0.0120301
chr17	82972156	82972156	INS	345	0.0406015
chr17	82972311	82972311	INS	39	0.245865
chr17	82972314	82972314	INS	494	0.0406015
chr17	82972446	82972633	DEL	187	0.0165414
chr17	82972532	82972532	INS	100	0.012782
chr17	82972721	82972879	DEL	158	0.0165414
chr17	82972725	82972725	INS	372	0.0406015
chr17	82972737	82972737	INS	76	0.012782
chr17	82972878	82972878	INS	39	0.245865
chr17	82974506	82975668	DEL	1162	0.0932331
chr17	82974881	82975126	DEL	245	0.0774436
chr17	82974904	82975027	DEL	123	0.0774436
chr17	82975092	82975776	DEL	684	0.0706767
chr17	82975110	82975170	DEL	60	0.0233083
chr17	82975292	82975750	DEL	458	0.0706767
chr17	82975368	82975368	INS	134	0.00075188
chr17	82975561	82975683	DEL	122	0.0165414
chr17	82975628	82975750	DEL	122	0.00150376
chr17	82975830	82976011	DEL	181	0.0180451
chr17	82975986	82976745	DEL	759	0.0270677
chr17	82975990	82976235	DEL	245	0.0112782
chr17	82976028	82976090	DEL	62	0.0586466
chr17	82976118	82976691	DEL	573	0.0270677
chr17	82976280	82976338	DEL	58	0.00601504
chr17	82976359	82976542	DEL	183	0.00601504
chr17	82976609	82976852	DEL	243	0.00977444
chr17	82976720	82976720	INS	123	0.0142857
chr17	82976754	82976937	DEL	183	0.421053
chr17	82976848	82976969	DEL	121	0.421053
chr17	82982137	82982181	DEL	44	0.761654
chr17	82982464	82982464	INS	111	0.0969925
chr17	82983973	82983973	INS	229	0.0293233
chr17	82983990	82983990	INS	142	0.00451128
chr17	82983994	82984071	DEL	77	0.0218045
chr17	82984122	82984298	DEL	176	0.239098
chr17	82984214	82984214	INS	256	0.0293233
chr17	82984250	82984319	DEL	69	0.0654135
chr17	82984408	82984408	INS	156	0.00451128
chr17	82984428	82984495	DEL	67	0.00676692
chr17	82984439	82984439	INS	250	0.0293233
chr17	82984482	82984482	INS	93	0.00451128
chr17	82999247	82999283	DEL	36	0.00225564
chr17	83002753	83003203	DEL	450	0.00300752
chr17	83002780	83002956	DEL	176	0.293233
chr17	83002917	83002917	INS	40	0.0195489
chr17	83002922	83003073	DEL	151	0.0796992
chr17	83002937	83002972	DEL	35	0.0917293
chr17	83003031	83003031	INS	35	0.00827068
chr17	83003048	83003401	DEL	353	0.0157895
chr17	83003240	83003518	DEL	278	0.0157895
chr17	83003263	83003381	DEL	118	0.0105263
chr17	83003476	83003476	INS	35	0.00300752
chr17	83003574	83003664	DEL	90	0.11203
chr17	83003578	83003578	INS	40	0.00526316
chr17	83003615	83003769	DEL	154	0.0195489
chr17	83003755	83003988	DEL	233	0.043609
chr17	83003781	83003899	DEL	118	0.00075188
chr17	83003799	83003799	INS	33	0.00526316
chr17	83003849	83004189	DEL	340	0.00075188
chr17	83003855	83004006	DEL	151	0.043609
chr17	83004063	83004063	INS	45	0.00526316
chr17	83004096	83004288	DEL	192	0.00300752
chr17	83004145	83004218	DEL	73	0.018797
chr17	83004158	83004158	INS	36	0.00526316
chr17	83004413	83004528	DEL	115	0.024812
chr17	83004453	83004453	INS	79	0.00300752
chr17	83004561	83004603	DEL	42	0.0225564
chr17	83008042	83008042	INS	37	0.0586466
chr17	83008788	83008835	DEL	47	0.00225564
chr17	83011962	83012201	DEL	239	0.515789
chr17	83012012	83012203	DEL	191	0.396992
chr17	83015149	83015222	DEL	73	0.018797
chr17	83016589	83016589	INS	83	0.266165
chr17	83018243	83018243	INS	40	0.234586
chr17	83022124	83022593	DEL	469	0.157895
chr17	83022286	83022286	INS	140	0.00150376
chr17	83022286	83022286	INS	47	0.043609
chr17	83022306	83022400	DEL	94	0.012782
chr17	83022307	83022770	DEL	463	0.157895
chr17	83022310	83023155	DEL	845	0.0172932
chr17	83022318	83022580	DEL	262	0.157895
chr17	83022497	83022497	INS	40	0.043609
chr17	83022505	83022505	INS	224	0.00075188
chr17	83022561	83022561	INS	893	0.00676692
chr17	83022606	83022606	INS	45	0.043609
chr17	83022646	83022646	INS	397	0.0669173
chr17	83022736	83022736	INS	216	0.00075188
chr17	83022754	83022802	DEL	48	0.0180451
chr17	83022972	83022972	INS	322	0.00075188
chr17	83023009	83023196	DEL	187	0.0263158
chr17	83023076	83023076	INS	85	0.00075188
chr17	83023107	83023199	DEL	92	0.0593985
chr17	83023265	83023428	DEL	163	0.00676692
chr17	83023283	83023283	INS	45	0.0037594
chr17	83023297	83023297	INS	264	0.00075188
chr17	83023351	83023351	INS	165	0.00075188
chr17	83024213	83024213	INS	56	0.00150376
chr17	83025158	83025560	DEL	402	0.222556
chr17	83025167	83025167	INS	56	0.00526316
chr17	83025192	83025340	DEL	148	0.00225564
chr17	83025362	83025511	DEL	149	0.0105263
chr17	83025377	83025377	INS	153	0.00150376
chr17	83025470	83025470	INS	146	0.0075188
chr17	83025539	83025539	INS	66	0.00526316
chr17	83026617	83026617	INS	1140	0.0240602
chr17	83026617	83026617	INS	475	0.00150376
chr17	83026626	83026626	INS	234	0.00150376
chr17	83026681	83026681	INS	186	0.0112782
chr17	83026730	83026730	INS	47	0.00827068
chr17	83026764	83026764	INS	46	0.00827068
chr17	83026850	83026850	INS	166	0.0112782
chr17	83026949	83026949	INS	91	0.00827068
chr17	83027050	83027050	INS	45	0.00827068
chr17	83031294	83031372	DEL	78	0.00451128
chr17	83031332	83031332	INS	153	0.00977444
chr17	83031440	83031440	INS	154	0.00977444
chr17	83032109	83032109	INS	219	0.00225564
chr17	83032127	83032284	DEL	157	0.0037594
chr17	83032191	83032191	INS	55	0.00977444
chr17	83032281	83032281	INS	427	0.00225564
chr17	83032470	83032470	INS	289	0.00225564
chr17	83032475	83032475	INS	54	0.00977444
chr17	83034472	83034522	DEL	50	0.0165414
chr17	83035829	83035829	INS	618	0.00601504
chr17	83035829	83035829	INS	56	0.121053
chr17	83035842	83035896	DEL	54	0.226316
chr17	83035858	83035858	INS	392	0.00601504
chr17	83038875	83038995	DEL	120	0.237594
chr17	83039302	83039639	DEL	337	0.233835
chr17	83039350	83039350	INS	118	0.00075188
chr17	83039405	83039405	INS	34	0.00225564
chr17	83047464	83047464	INS	76	0.012782
chr17	83047553	83047553	INS	225	0.00075188
chr17	83047581	83047808	DEL	227	0.00150376
chr17	83047605	83047605	INS	452	0.00075188
chr17	83047633	83047670	DEL	37	0.0142857
chr17	83047661	83047661	INS	188	0.130075
chr17	83047696	83047696	INS	39	0.00075188
chr17	83047812	83047887	DEL	75	0.0969925
chr17	83047818	83047818	INS	36	0.00075188
chr17	83051266	83051266	INS	34	0.00902256
chr17	83052521	83052723	DEL	202	0.0781955
chr17	83052557	83052557	INS	51	0.0631579
chr17	83052584	83052686	DEL	102	0.0646617
chr17	83052625	83052676	DEL	51	0.0646617
chr17	83052751	83052751	INS	53	0.0631579
chr17	83052806	83052992	DEL	186	0.252632
chr17	83052872	83052974	DEL	102	0.252632
chr17	83052880	83052880	INS	92	0.0631579
chr17	83052941	83052941	INS	305	0.00150376
chr17	83055073	83055073	INS	391	0.00601504
chr17	83055078	83055078	INS	51	0.0075188
chr17	83055195	83055195	INS	279	0.00601504
chr17	83055263	83055574	DEL	311	0.0323308
chr17	83055269	83055269	INS	102	0.0075188
chr17	83055300	83055514	DEL	214	0.0323308
chr17	83055344	83055400	DEL	56	0.106767
chr17	83055377	83055377	INS	102	0.0075188
chr17	83055380	83055380	INS	220	0.00601504
chr17	83055479	83055524	DEL	45	0.00075188
chr17	83055624	83055674	DEL	50	0.0676692
chr17	83055812	83055869	DEL	57	0.109023
chr17	83066710	83066877	DEL	167	0.00225564
chr17	83066861	83066948	DEL	87	0.0924812
chr17	83066926	83067011	DEL	85	0.0105263
chr17	83067722	83067807	DEL	85	0.436842
chr17	83067754	83068608	DUP	854	0.0172932
chr17	83068088	83068703	DEL	615	0.104511
chr17	83068192	83068192	INS	1336	0.0421053
chr17	83068213	83068384	DEL	171	0.0255639
chr17	83068218	83068218	INS	3428	0.018797
chr17	83068234	83068636	DEL	402	0.0142857
chr17	83068248	83068248	INS	623	0.00977444
chr17	83068271	83068271	INS	67	0.0157895
chr17	83068325	83068325	INS	225	0.00977444
chr17	83068331	83068331	INS	35	0.0157895
chr17	83068331	83068500	DEL	169	0.0947368
chr17	83068375	83068375	INS	190	0.00977444
chr17	83068380	83068778	DUP	398	0.0488722
chr17	83068407	83068407	INS	33	0.0157895
chr17	83068431	83068658	DEL	227	0.00225564
chr17	83068496	83068587	DEL	91	0.0240602
chr17	83068534	83068841	DEL	307	0.00300752
chr17	83068613	83068613	INS	165	0.0255639
chr17	83068674	83068674	INS	340	0.00977444
chr17	83068763	83068763	INS	176	0.0255639
chr17	83068782	83068782	INS	33	0.0157895
chr17	83069647	83069677	DEL	30	0.0609023
chr17	83072042	83072100	DEL	58	0.00902256
chr17	83073113	83073144	DEL	31	0.0654135
chr17	83084662	83084662	INS	81	0.0699248
chr17	83090108	83090312	DEL	204	0.00451128
chr17	83090120	83090214	DEL	94	0.0195489
chr17	83090143	83090143	INS	54	0.00075188
chr17	83090196	83090196	INS	637	0.0105263
chr17	83090266	83090266	INS	103	0.0781955
chr17	83090288	83090365	DEL	77	0.0150376
chr17	83090346	83090346	INS	27	0.00075188
chr17	83090455	83090455	INS	76	0.00075188
chr17	83090477	83090477	INS	646	0.0105263
chr17	83090479	83090479	INS	279	0.0413534
chr17	83096803	83096803	INS	31	0.00150376
chr17	83100610	83100882	DUP	272	0.0323308
chr17	83100620	83100620	INS	95	0.0616541
chr17	83100643	83100643	INS	435	0.206015
chr17	83100672	83100719	DEL	47	0.00075188
chr17	83100733	83100733	INS	812	0.206015
chr17	83100850	83100850	INS	139	0.0616541
chr17	83100856	83100890	DUP	34	0.00451128
chr17	83101733	83101733	INS	47	0.382707
chr17	83102018	83103108	DEL	1090	0.319549
chr17	83103407	83103407	INS	196	0.0210526
chr17	83103460	83103460	INS	1265	0.00075188
chr17	83103582	83103582	INS	344	0.0293233
chr17	83103629	83103629	INS	209	0.0210526
chr17	83103692	83103692	INS	88	0.0210526
chr17	83103816	83103816	INS	308	0.0293233
chr17	83103874	83103874	INS	31	0.018797
chr17	83103884	83103884	INS	153	0.0210526
chr17	83109071	83109071	INS	54	0.0390977
chr17	83113925	83113925	INS	38	0.519549
chr17	83119913	83120102	DUP	189	0.224812
chr17	83119940	83119940	INS	127	0.00225564
chr17	83119942	83119942	INS	221	0.00225564
chr17	83119942	83119942	INS	856	0.00827068
chr17	83119943	83119943	INS	1323	0.00827068
chr17	83119953	83119953	INS	412	0.00827068
chr17	83120046	83120046	INS	326	0.0849624
chr17	83120487	83120487	INS	140	0.00225564
chr17	83120932	83121489	DEL	557	0.425564
chr17	83121026	83121145	DEL	119	0.0157895
chr17	83121045	83121324	DEL	279	0.425564
chr17	83121283	83121523	DEL	240	0.0233083
chr17	83121445	83121485	DEL	40	0.17218
chr17	83124744	83124827	DEL	83	0.465414
chr17	83125043	83125085	DEL	42	0.46015
chr17	83125161	83125202	DEL	41	0.00300752
chr17	83127346	83127738	DUP	392	0.0533835
chr17	83127552	83127808	DUP	256	0.093985
chr17	83127649	83127649	INS	151	0.181203
chr17	83127739	83127739	INS	1636	0.351128
chr17	83127784	83127784	INS	77	0.181203
chr17	83127827	83127827	INS	823	0.351128
chr17	83127841	83127841	INS	94	0.181203
chr17	83134073	83135006	DEL	933	0.0218045
chr17	83134110	83134162	DEL	52	0.00150376
chr17	83134227	83134277	DEL	50	0.0210526
chr17	83134230	83134230	INS	104	0.0105263
chr17	83134244	83134555	DEL	311	0.170677
chr17	83134246	83134401	DEL	155	0.0255639
chr17	83134311	83134311	INS	512	0.00300752
chr17	83134366	83134366	INS	108	0.0105263
chr17	83134419	83134419	INS	307	0.012782
chr17	83134448	83134602	DEL	154	0.0142857
chr17	83134555	83134555	INS	261	0.00300752
chr17	83134568	83134721	DEL	153	0.00526316
chr17	83134578	83134578	INS	728	0.00300752
chr17	83134620	83134620	INS	50	0.0135338
chr17	83134643	83134695	DEL	52	0.0451128
chr17	83134695	83135371	DEL	676	0.0165414
chr17	83134725	83135132	DEL	407	0.0691729
chr17	83134806	83135013	DEL	207	0.00451128
chr17	83134916	83134916	INS	47	0.0135338
chr17	83134934	83134934	INS	203	0.00225564
chr17	83134947	83135154	DEL	207	0.0195489
chr17	83135000	83135051	DEL	51	0.0203008
chr17	83135066	83135066	INS	450	0.00225564
chr17	83135129	83135129	INS	104	0.0796992
chr17	83135130	83135382	DEL	252	0.0278195
chr17	83135193	83135246	DEL	53	0.0180451
chr17	83135270	83135270	INS	46	0.0135338
chr17	83135288	83135341	DEL	53	0.0278195
chr17	83135292	83135498	DEL	206	0.00150376
chr17	83135350	83135713	DEL	363	0.00827068
chr17	83135378	83135378	INS	57	0.0135338
chr17	83135400	83135400	INS	320	0.00225564
chr17	83135452	83135555	DEL	103	0.0233083
chr17	83135483	83135483	INS	104	0.0796992
chr17	83135635	83135635	INS	50	0.0135338
chr17	83135646	83135698	DEL	52	0.0518797
chr17	83135666	83135666	INS	363	0.00225564
chr17	83137083	83137083	INS	70	0.165414
chr17	83138079	83138079	INS	125	0.00451128
chr17	83138254	83138254	INS	119	0.00451128
chr17	83138303	83138303	INS	125	0.00451128
chr17	83139829	83139829	INS	32	0.00451128
chr17	83139909	83139940	DEL	31	0.0105263
chr17	83139947	83139947	INS	152	0.00150376
chr17	83140244	83140244	INS	68	0.00075188
chr17	83140271	83140315	DEL	44	0.0112782
chr17	83140425	83140425	INS	32	0.00451128
chr17	83141547	83141584	DEL	37	0.00075188
chr17	83143133	83143170	DEL	37	0.00075188
chr17	83155066	83155066	INS	48	0.343609
chr17	83169187	83169217	DEL	30	0.00300752
chr17	83171811	83171841	DEL	30	0.00827068
chr17	83172373	83172373	INS	37	0.024812
chr17	83172406	83172406	INS	495	0.00902256
chr17	83172494	83172644	DEL	150	0.0142857
chr17	83172559	83172559	INS	38	0.103759
chr17	83172586	83173042	DEL	456	0.00902256
chr17	83172639	83172639	INS	35	0.103759
chr17	83172648	83172648	INS	232	0.00075188
chr17	83172750	83172750	INS	106	0.00977444
chr17	83172791	83172791	INS	330	0.00075188
chr17	83172821	83173272	DEL	451	0.00526316
chr17	83172872	83173084	DEL	212	0.0135338
chr17	83172892	83172892	INS	228	0.00075188
chr17	83172894	83172894	INS	35	0.103759
chr17	83173053	83173091	DEL	38	0.0037594
chr17	83173108	83173108	INS	71	0.00977444
chr17	83173164	83173164	INS	339	0.00075188
chr17	83173298	83173298	INS	254	0.00075188
chr17	83173317	83173393	DEL	76	0.0263158
chr17	83173350	83173350	INS	36	0.103759
chr17	83173352	83173577	DEL	225	0.00300752
chr17	83173385	83173385	INS	489	0.00075188
chr17	83173394	83173394	INS	38	0.103759
chr17	83173507	83173507	INS	73	0.00977444
chr17	83181495	83181495	INS	147	0.00075188
chr17	83181517	83181896	DEL	379	0.00300752
chr17	83181533	83181533	INS	35	0.00676692
chr17	83181589	83181589	INS	523	0.00601504
chr17	83181644	83181644	INS	246	0.00075188
chr17	83181714	83181714	INS	178	0.00075188
chr17	83181780	83181780	INS	35	0.00676692
chr17	83181797	83181797	INS	364	0.00075188
chr17	83181827	83181827	INS	195	0.00075188
chr17	83181914	83181914	INS	33	0.00676692
chr17	83186376	83186376	INS	58	0.262406
chr17	83191129	83191129	INS	99	0.00150376
chr17	83191207	83191355	DEL	148	0.0383459
chr17	83191289	83191289	INS	47	0.00150376
chr17	83192732	83192766	DEL	34	0.177444
chr17	83192857	83192891	DEL	34	0.0142857
chr17	83192989	83193025	DEL	36	0.14812
chr17	83201485	83201485	INS	180	0.00075188
chr17	83204574	83204574	INS	310	0.0172932
chr17	83204638	83204638	INS	102	0.0142857
chr17	83204719	83204719	INS	212	0.00827068
chr17	83204829	83204829	INS	611	0.00300752
chr17	83204830	83204830	INS	314	0.00827068
chr17	83204857	83204857	INS	198	0.0947368
chr17	83204883	83204883	INS	96	0.0105263
chr17	83205538	83205942	DEL	404	0.00451128
chr17	83205560	83205560	INS	69	0.00075188
chr17	83205698	83205765	DEL	67	0.206767
chr17	83205712	83205712	INS	272	0.00827068
chr17	83205779	83205779	INS	138	0.00075188
chr17	83205818	83205888	DEL	70	0.0195489
chr17	83205916	83205916	INS	63	0.0142857
chr17	83207280	83207312	DEL	32	0.00075188
chr17	83207293	83207293	INS	31	0.00075188
chr17	83211171	83211171	INS	50	0.0142857
chr17	83211590	83211590	INS	148	0.0240602
chr17	83211605	83211605	INS	262	0.0240602
chr17	83211741	83211741	INS	103	0.0240602
chr17	83211760	83211760	INS	261	0.0240602
chr17	83212920	83212920	INS	56	0.0218045
chr17	83212939	83212939	INS	208	0.00300752
chr17	83212960	83212960	INS	336	0.00300752
chr17	83213159	83213317	DEL	158	0.00075188
chr17	83213200	83213200	INS	51	0.0218045
chr17	83213207	83213207	INS	418	0.00300752
chr17	83213301	83213301	INS	221	0.00300752
chr17	83213572	83213572	INS	78	0.0218045
chr17	83215433	83215433	INS	456	0.00902256
chr17	83215533	83215533	INS	46	0.00827068
chr17	83215663	83215663	INS	45	0.0225564
chr17	83215673	83217126	DEL	1453	0.0323308
chr17	83215724	83215724	INS	139	0.00977444
chr17	83215831	83215831	INS	46	0.0120301
chr17	83215864	83217744	DEL	1880	0.0323308
chr17	83215945	83215945	INS	43	0.018797
chr17	83216076	83216684	DEL	608	0.0398496
chr17	83216079	83216079	INS	218	0.00676692
chr17	83216213	83216213	INS	42	0.0293233
chr17	83216287	83216287	INS	92	0.00827068
chr17	83216387	83216387	INS	90	0.0285714
chr17	83216622	83216622	INS	141	0.00075188
chr17	83216722	83216722	INS	91	0.0142857
chr17	83216728	83216728	INS	184	0.00150376
chr17	83216867	83217759	DEL	892	0.00902256
chr17	83216931	83216931	INS	45	0.0639098
chr17	83217021	83217021	INS	67	0.0639098
chr17	83217051	83217051	INS	353	0.00150376
chr17	83217227	83217227	INS	93	0.00225564
chr17	83217310	83217777	DEL	467	0.0037594
chr17	83217378	83217378	INS	90	0.00225564
chr17	83217475	83217713	DEL	238	0.0037594
chr17	83217519	83217800	DEL	281	0.0037594
chr17	83217621	83217621	INS	47	0.0639098
chr17	83217753	83217753	INS	47	0.0639098
chr17	83218810	83218810	INS	45	0.00075188
chr17	83218876	83218973	DEL	97	0.00601504
chr17	83235772	83235772	INS	39	0.0037594
chr17	83237069	83238848	DEL	1779	0.0218045
chr17	83241599	83241599	INS	279	0.00225564
chr17	83241696	83241973	DEL	277	0.00075188
chr17	83241806	83241806	INS	283	0.00225564
chr17	83241915	83242282	DEL	367	0.00075188
chr17	83241998	83241998	INS	276	0.00225564
chr18	10302	10302	INS	43	0.00225564
chr18	10418	10449	DEL	31	0.00827068
chr18	10426	10426	INS	124	0.0195489
chr18	10505	10604	DEL	99	0.0203008
chr18	10592	10592	INS	40	0.00225564
chr18	10885	11017	DUP	132	0.0578947
chr18	10929	10929	INS	839	0.00150376
chr18	10930	11144	DUP	214	0.0112782
chr18	10943	11066	DUP	123	0.0766917
chr18	10975	10975	INS	566	0.0541353
chr18	10982	10982	INS	63	0.00225564
chr18	11120	11120	INS	380	0.277444
chr18	49111	49111	INS	102	0.563158
chr18	79170	79238	DEL	68	0.0172932
chr18	79280	79347	DEL	67	0.353383
chr18	89561	89596	DEL	35	0.0157895
chr18	96754	96754	INS	234	0.00075188
chr18	96800	96800	INS	539	0.00225564
chr18	96804	96804	INS	55	0.0075188
chr18	96862	96922	DEL	60	0.0293233
chr18	96866	97103	DEL	237	0.109023
chr18	97018	97018	INS	293	0.00075188
chr18	97026	97263	DEL	237	0.00075188
chr18	97070	97129	DEL	59	0.00526316
chr18	97084	97084	INS	59	0.0075188
chr18	97105	97105	INS	417	0.00075188
chr18	97207	97387	DEL	180	0.012782
chr18	97358	97358	INS	62	0.0075188
chr18	97406	97406	INS	60	0.0075188
chr18	105244	105355	DEL	111	0.243609
chr18	105601	105632	DEL	31	0.00300752
chr18	105626	105626	INS	41	0.0278195
chr18	106145	106214	DEL	69	0.00150376
chr18	106156	106156	INS	68	0.0037594
chr18	106234	106234	INS	69	0.0571429
chr18	106260	106326	DEL	66	0.012782
chr18	106718	106718	INS	65	0.0481203
chr18	106824	106824	INS	130	0.00526316
chr18	107028	107028	INS	65	0.0075188
chr18	107031	107100	DEL	69	0.0112782
chr18	107165	107165	INS	68	0.0075188
chr18	107250	107384	DEL	134	0.0518797
chr18	107427	107427	INS	66	0.102256
chr18	107446	107446	INS	194	0.357143
chr18	107451	107587	DEL	136	0.0218045
chr18	107623	107623	INS	45	0.0150376
chr18	107698	107903	DEL	205	0.00150376
chr18	107743	107743	INS	63	0.0150376
chr18	107819	107819	INS	134	0.00902256
chr18	107958	109893	DUP	1935	0.00075188
chr18	107989	108056	DEL	67	0.0210526
chr18	108141	108207	DEL	66	0.00225564
chr18	108274	108274	INS	36	0.00601504
chr18	108373	108373	INS	197	0.0112782
chr18	108399	108399	INS	63	0.00601504
chr18	108505	108505	INS	201	0.0353383
chr18	108537	108537	INS	144	0.0353383
chr18	108638	108842	DEL	204	0.0120301
chr18	108647	108647	INS	65	0.075188
chr18	108668	109210	DEL	542	0.00676692
chr18	108709	108777	DEL	68	0.0285714
chr18	109291	109291	INS	53	0.00150376
chr18	109376	109376	INS	68	0.0406015
chr18	109450	109683	DEL	233	0.00225564
chr18	109509	109509	INS	332	0.0601504
chr18	109582	109715	DEL	133	0.00225564
chr18	109611	109611	INS	133	0.0105263
chr18	109649	109649	INS	246	0.0601504
chr18	109649	109649	INS	55	0.0105263
chr18	109746	110224	DEL	478	0.00150376
chr18	109832	109832	INS	62	0.0037594
chr18	109840	110065	DEL	225	0.012782
chr18	110067	110067	INS	135	0.0308271
chr18	110130	110130	INS	68	0.0270677
chr18	110310	110377	DEL	67	0.012782
chr18	110384	110384	INS	65	0.0270677
chr18	110456	110523	DEL	67	0.0338346
chr18	110642	110642	INS	66	0.00150376
chr18	110660	110795	DEL	135	0.0037594
chr18	110794	110928	DEL	134	0.111278
chr18	110881	110881	INS	68	0.00150376
chr18	110948	110948	INS	59	0.00150376
chr18	111404	111404	INS	62	0.0142857
chr18	111984	112034	DEL	50	0.594737
chr18	112070	112070	INS	141	0.242857
chr18	113207	113207	INS	80	0.292481
chr18	133111	133141	DEL	30	0.00075188
chr18	145234	145234	INS	30	0.0857143
chr18	146833	146870	DEL	37	0.473684
chr18	147524	147556	DEL	32	0.00075188
chr18	153353	153353	INS	30	0.0120301
chr18	180722	180850	DEL	128	0.0180451
chr18	180756	180756	INS	126	0.0345865
chr18	180796	180796	INS	65	0.0345865
chr18	180925	180925	INS	256	0.244361
chr18	180930	180930	INS	129	0.0345865
chr18	180995	180995	INS	125	0.0345865
chr18	181038	181038	INS	252	0.244361
chr18	192073	192073	INS	83	0.0413534
chr18	207031	207707	DEL	676	0.190977
chr18	219171	219171	INS	92	0.162406
chr18	219174	219174	INS	191	0.0278195
chr18	219207	219207	INS	181	0.0278195
chr18	219419	219419	INS	93	0.0278195
chr18	219495	219495	INS	188	0.0278195
chr18	263558	263606	DEL	48	0.00075188
chr18	272168	272168	INS	32	0.00150376
chr18	295231	295231	INS	132	0.45188
chr18	295693	295693	INS	30	0.037594
chr18	312209	312209	INS	30	0.142105
chr18	312677	312677	INS	95	0.904511
chr18	390836	390836	INS	346	0.0075188
chr18	419149	419184	DEL	35	0.00075188
chr18	440347	440391	DEL	44	0.00150376
chr18	467851	467851	INS	343	0.0037594
chr18	478912	478912	INS	31	0.0646617
chr18	498379	498379	INS	34	0.00300752
chr18	502329	502329	INS	37	0.00075188
chr18	507430	507430	INS	32	0.0150376
chr18	512304	512423	DEL	119	0.57594
chr18	512480	512480	INS	79	0.0037594
chr18	512520	512596	DEL	76	0.00902256
chr18	513027	513027	INS	183	0.259398
chr18	513096	513096	INS	117	0.259398
chr18	514526	514586	DEL	60	0.0639098
chr18	514530	514867	DEL	337	0.108271
chr18	514564	514783	DEL	219	0.0112782
chr18	514621	514621	INS	713	0.00075188
chr18	514623	515145	DEL	522	0.0112782
chr18	514624	514624	INS	313	0.00075188
chr18	514640	514640	INS	63	0.00225564
chr18	514737	514737	INS	57	0.00225564
chr18	514739	514927	DEL	188	0.0112782
chr18	514752	514752	INS	272	0.00075188
chr18	514874	514997	DEL	123	0.0142857
chr18	514921	514921	INS	31	0.0894737
chr18	514953	515231	DEL	278	0.0037594
chr18	515023	515023	INS	127	0.0105263
chr18	515050	515050	INS	31	0.0894737
chr18	515077	515077	INS	88	0.00225564
chr18	515130	515245	DEL	115	0.130075
chr18	520214	520214	INS	134	0.00075188
chr18	556234	556264	DEL	30	0.00977444
chr18	559107	559107	INS	58	0.00150376
chr18	565285	565285	INS	30	0.0150376
chr18	582440	582440	INS	30	0.00075188
chr18	588958	588958	INS	36	0.531579
chr18	591975	592009	DEL	34	0.539098
chr18	596805	596805	INS	408	0.00075188
chr18	596860	596860	INS	45	0.0135338
chr18	596883	596934	DEL	51	0.427068
chr18	626929	627007	DEL	78	0.261654
chr18	627031	627031	INS	31	0.0947368
chr18	630674	630704	DEL	30	0.00676692
chr18	645803	645835	DEL	32	0.00526316
chr18	647173	647173	INS	59	0.0443609
chr18	647207	647266	DEL	59	0.00977444
chr18	650556	650556	INS	333	0.00075188
chr18	654179	655927	DEL	1748	0.0037594
chr18	655347	655347	INS	27	0.00075188
chr18	657673	657704	DEL	31	0.062406
chr18	666955	667060	DEL	105	0.390977
chr18	666956	667102	DEL	146	0.390977
chr18	666983	666983	INS	108	0.00075188
chr18	667085	667085	INS	191	0.00075188
chr18	667087	667138	DEL	51	0.0443609
chr18	667300	667366	DEL	66	0.0601504
chr18	667424	667424	INS	37	0.00451128
chr18	669344	669383	DEL	39	0.00075188
chr18	712353	712353	INS	54	0.379699
chr18	712459	712459	INS	69	0.379699
chr18	713472	713472	INS	34	0.00075188
chr18	726782	726813	DEL	31	0.0398496
chr18	731852	734164	DEL	2312	0.00075188
chr18	765249	765283	DEL	34	0.0533835
chr18	787081	787112	DEL	31	0.0105263
chr18	804915	804915	INS	32	0.00150376
chr18	827443	827443	INS	54	0.00225564
chr18	828211	828243	DEL	32	0.0037594
chr18	828244	828244	INS	30	0.00225564
chr18	828472	828795	DEL	323	0.0466165
chr18	836719	837667	DEL	948	0.0511278
chr18	837103	837419	DEL	316	0.712782
chr18	837117	837117	INS	31	0.00526316
chr18	843081	843123	DEL	42	0.00075188
chr18	849768	849805	DEL	37	0.00601504
chr18	853483	853483	INS	319	0.444361
chr18	854880	854880	INS	318	0.997744
chr18	918412	918412	INS	36	0.197744
chr18	950069	950159	DEL	90	0.00075188
chr18	988635	988668	DEL	33	0.145865
chr18	1055064	1055380	DEL	316	0.00075188
chr18	1059765	1059799	DEL	34	0.00075188
chr18	1060271	1060306	DEL	35	0.00827068
chr18	1079482	1080581	INV	1099	0.00075188
chr18	1083679	1083709	DEL	30	0.0278195
chr18	1116853	1117126	DEL	273	0.062406
chr18	1120876	1121009	DEL	133	0.00075188
chr18	1199561	1200309	DEL	748	0.0473684
chr18	1205106	1205140	DEL	34	0.897744
chr18	1219339	1219480	DEL	141	0.0571429
chr18	1219413	1219469	DEL	56	0.866165
chr18	1235778	1235778	INS	339	0.867669
chr18	1252591	1252591	INS	277	0.0293233
chr18	1277219	1277251	DEL	32	0.00075188
chr18	1290925	1290925	INS	323	0.00300752
chr18	1293265	1293301	DEL	36	0.00075188
chr18	1294183	1294183	INS	32	0.0285714
chr18	1304577	1304617	DEL	40	0.00601504
chr18	1320946	1321115	DEL	169	0.0037594
chr18	1391550	1391550	INS	2914	0.0075188
chr18	1419895	1419895	INS	33	0.00300752
chr18	1442503	1442552	DEL	49	0.00075188
chr18	1465185	1465218	DEL	33	0.0353383
chr18	1465325	1465325	INS	27	0.00977444
chr18	1477615	1477615	INS	29	0.42406
chr18	1477616	1477616	INS	145	0.00075188
chr18	1481369	1481416	DEL	47	0.00075188
chr18	1499550	1499550	INS	333	0.00150376
chr18	1504705	1504705	INS	30	0.0218045
chr18	1515740	1515790	DEL	50	0.762406
chr18	1515794	1515794	INS	32	0.00225564
chr18	1572052	1572052	INS	32	0.0353383
chr18	1576437	1576467	DEL	30	0.00451128
chr18	1593814	1593857	DEL	43	0.0120301
chr18	1601166	1601197	DEL	31	0.00075188
chr18	1614972	1615007	DEL	35	0.00150376
chr18	1629252	1629252	INS	117	0.0533835
chr18	1629307	1629307	INS	234	0.0533835
chr18	1629361	1629361	INS	553	0.484211
chr18	1629424	1629424	INS	301	0.0533835
chr18	1629447	1629447	INS	79	0.0112782
chr18	1629533	1629533	INS	380	0.484211
chr18	1629578	1629578	INS	179	0.0533835
chr18	1629645	1629645	INS	31	0.0541353
chr18	1648124	1648154	DEL	30	0.217293
chr18	1649824	1649854	DEL	30	0.00075188
chr18	1675424	1675454	DEL	30	0.233083
chr18	1700323	1700363	DEL	40	0.00075188
chr18	1702105	1702105	INS	34	0.0962406
chr18	1720277	1720277	INS	213	0.00075188
chr18	1720343	1720397	DEL	54	0.151128
chr18	1720432	1720432	INS	105	0.00075188
chr18	1720440	1720440	INS	208	0.00075188
chr18	1720550	1720550	INS	32	0.0233083
chr18	1720739	1720807	DEL	68	0.0195489
chr18	1720844	1720844	INS	36	0.0233083
chr18	1720963	1720963	INS	33	0.0233083
chr18	1721055	1721055	INS	40	0.0233083
chr18	1721125	1721160	DEL	35	0.0037594
chr18	1721367	1721398	DEL	31	0.0075188
chr18	1772505	1772505	INS	31	0.0075188
chr18	1803867	1803867	INS	138	0.0857143
chr18	1805755	1805972	DEL	217	0.00075188
chr18	1806497	1806532	DEL	35	0.170677
chr18	1806604	1806645	DEL	41	0.00075188
chr18	1820079	1820079	INS	56	0.00075188
chr18	1820259	1820289	DEL	30	0.0759398
chr18	1824344	1824344	INS	38	0.00225564
chr18	1830654	1830654	INS	314	0.365414
chr18	1833940	1833970	DEL	30	0.00977444
chr18	1851993	1852296	DEL	303	0.155639
chr18	1854762	1854884	DEL	122	0.559398
chr18	1859160	1859199	DEL	39	0.00075188
chr18	1872734	1872768	DEL	34	0.581203
chr18	1903090	1984846	DEL	81756	0.00451128
chr18	1910100	1910100	INS	30	0.00225564
chr18	1910172	1910205	DEL	33	0.00150376
chr18	1913494	1913528	DEL	34	0.00075188
chr18	1916687	1916735	DEL	48	0.218797
chr18	1916692	1916692	INS	83	0.279699
chr18	1955409	1955409	INS	64	0.369173
chr18	1962683	1962683	INS	393	0.00075188
chr18	1962732	1962732	INS	141	0.00075188
chr18	1962736	1962736	INS	693	0.00075188
chr18	1962755	1962755	INS	68	0.125564
chr18	1962806	1962806	INS	1577	0.0413534
chr18	1962885	1962885	INS	78	0.0503759
chr18	1962919	1962919	INS	353	0.00075188
chr18	1963005	1963005	INS	100	0.0503759
chr18	1963156	1963195	DEL	39	0.202256
chr18	1963180	1963180	INS	38	0.125564
chr18	1985992	1986023	DEL	31	0.00150376
chr18	2026760	2026760	INS	329	0.00150376
chr18	2028405	2028405	INS	36	0.00225564
chr18	2032989	2032989	INS	31	0.00300752
chr18	2038341	2038371	DEL	30	0.00075188
chr18	2066605	2066605	INS	815	0.542105
chr18	2099294	2099516	DEL	222	0.00075188
chr18	2130647	2130716	DEL	69	0.00075188
chr18	2158972	2158972	INS	98	0.302256
chr18	2175819	2175819	INS	39	0.00526316
chr18	2175866	2175903	DEL	37	0.00225564
chr18	2186912	2186952	DEL	40	0.00075188
chr18	2198357	2198535	DEL	178	0.00075188
chr18	2225886	2225937	DEL	51	0.00150376
chr18	2230510	2230544	DEL	34	0.00075188
chr18	2240245	2240289	DEL	44	0.00075188
chr18	2277024	2277054	DEL	30	0.00225564
chr18	2277054	2277054	INS	50	0.00150376
chr18	2297526	2297526	INS	31	0.00225564
chr18	2304395	2304395	INS	277	0.225564
chr18	2311756	2311756	INS	33	0.281203
chr18	2337119	2337119	INS	329	0.00526316
chr18	2337768	2337862	DEL	94	0.00827068
chr18	2404999	2405042	DEL	43	0.00075188
chr18	2417219	2417258	DEL	39	0.00300752
chr18	2435648	2435648	INS	314	0.00075188
chr18	2472725	2472839	DEL	114	0.960902
chr18	2478827	2478890	DEL	63	0.1
chr18	2478867	2478867	INS	291	0.00075188
chr18	2511354	2511384	DEL	30	0.00075188
chr18	2536130	2536161	DEL	31	0.00075188
chr18	2589681	2589858	DEL	177	0.0075188
chr18	2603358	2603358	INS	34	0.0526316
chr18	2605265	2605303	DEL	38	0.00601504
chr18	2614472	2614657	DEL	185	0.796992
chr18	2614479	2614479	INS	154	0.0233083
chr18	2614549	2614583	DEL	34	0.0135338
chr18	2614590	2614590	INS	31	0.0330827
chr18	2708909	2708909	INS	30	0.0172932
chr18	2709234	2709234	INS	30	0.0172932
chr18	2723943	2723987	DEL	44	0.00075188
chr18	2748480	2748513	DEL	33	0.330827
chr18	2765873	2765908	DEL	35	0.00075188
chr18	2768671	2768671	INS	157	0.216541
chr18	2806413	2806413	INS	123	0.00225564
chr18	2807962	2807993	DEL	31	0.00075188
chr18	2816482	2816482	INS	31	0.00300752
chr18	2821259	2821299	DEL	40	0.00075188
chr18	2822422	2822422	INS	59	0.00075188
chr18	2858543	2858577	DEL	34	0.0255639
chr18	2858584	2858584	INS	32	0.0218045
chr18	2867936	2867936	INS	70	0.0120301
chr18	2869783	2869817	DEL	34	0.0323308
chr18	2876496	2876643	DEL	147	0.114286
chr18	2941913	2941948	DEL	35	0.00075188
chr18	2944334	2944366	DEL	32	0.0586466
chr18	2956314	2956314	INS	34	0.0654135
chr18	2958141	2958171	DEL	30	0.0037594
chr18	2963285	2964253	DEL	968	0.00075188
chr18	2993749	2993779	DEL	30	0.00075188
chr18	2997379	2997460	DEL	81	0.574436
chr18	3016167	3016167	INS	53	0.685714
chr18	3027968	3027968	INS	53	0.00075188
chr18	3037008	3037008	INS	1394	0.369925
chr18	3039403	3039434	DEL	31	0.266917
chr18	3085225	3085258	DEL	33	0.100752
chr18	3086505	3086505	INS	61	0.0300752
chr18	3101992	3102022	DEL	30	0.00075188
chr18	3103005	3103005	INS	69	0.0571429
chr18	3111091	3111091	INS	3818	0.960902
chr18	3147127	3147127	INS	34	0.165414
chr18	3159882	3159918	DEL	36	0.0428571
chr18	3193351	3193351	INS	36	0.00676692
chr18	3202367	3202427	DEL	60	0.0120301
chr18	3227200	3227200	INS	322	0.00075188
chr18	3272253	3272253	INS	52	0.967669
chr18	3281923	3281923	INS	33	0.0631579
chr18	3298180	3298180	INS	31	0.00075188
chr18	3318058	3318131	DEL	73	0.163158
chr18	3322465	3323324	DEL	859	0.00075188
chr18	3343034	3343078	DEL	44	0.00300752
chr18	3349562	3349966	DEL	404	0.0135338
chr18	3369474	3369542	DEL	68	0.00075188
chr18	3369516	3369516	INS	45	0.247368
chr18	3398258	3398258	INS	39	0.0894737
chr18	3421223	3421223	INS	71	0.106767
chr18	3421292	3421292	INS	72	0.106767
chr18	3438626	3438626	INS	31	0.0120301
chr18	3460515	3460562	DEL	47	0.0112782
chr18	3488935	3489135	DEL	200	0.00075188
chr18	3489066	3489066	INS	33	0.00075188
chr18	3489966	3489999	DEL	33	0.366165
chr18	3489986	3489986	INS	33	0.00075188
chr18	3490706	3490741	DEL	35	0.00601504
chr18	3540470	3540503	DEL	33	0.00075188
chr18	3551164	3551194	DEL	30	0.0285714
chr18	3551717	3551750	DEL	33	0.00150376
chr18	3551724	3551724	INS	40	0.0285714
chr18	3560434	3562073	DEL	1639	0.00451128
chr18	3583152	3583182	DEL	30	0.00225564
chr18	3600732	3600732	INS	70	0.00150376
chr18	3600751	3600751	INS	178	0.00075188
chr18	3600859	3600859	INS	409	0.00075188
chr18	3600860	3600860	INS	58	0.00225564
chr18	3600945	3600945	INS	233	0.00075188
chr18	3601847	3601847	INS	31	0.00225564
chr18	3609929	3609929	INS	448	0.325564
chr18	3618668	3618668	INS	891	0.966165
chr18	3627398	3627441	DEL	43	0.0293233
chr18	3635360	3636946	DEL	1586	0.0157895
chr18	3639387	3639387	INS	28	0.00075188
chr18	3669124	3669124	INS	320	0.168421
chr18	3672592	3672623	DEL	31	0.00977444
chr18	3674311	3674311	INS	36	0.0120301
chr18	3674756	3674756	INS	138	0.00075188
chr18	3674802	3674940	DEL	138	0.177444
chr18	3674845	3674890	DEL	45	0.280451
chr18	3674908	3674908	INS	41	0.0120301
chr18	3740866	3740898	DEL	32	0.00150376
chr18	3740958	3740958	INS	307	0.0481203
chr18	3741022	3741022	INS	417	0.00075188
chr18	3741022	3741022	INS	164	0.0037594
chr18	3741096	3741096	INS	36	0.104511
chr18	3741209	3741209	INS	143	0.0037594
chr18	3772345	3772399	DEL	54	0.66391
chr18	3803970	3804000	DEL	30	0.0255639
chr18	3808251	3808331	DEL	80	0.00075188
chr18	3820712	3820875	DEL	163	0.00075188
chr18	3833131	3833131	INS	51	0.0150376
chr18	3833131	3833183	DEL	52	0.937594
chr18	3833242	3833242	INS	46	0.0150376
chr18	3837850	3837880	DEL	30	0.00300752
chr18	3846039	3846076	DEL	37	0.00150376
chr18	3860103	3860103	INS	31	0.0157895
chr18	3888109	3888109	INS	41	0.00075188
chr18	3892124	3892155	DEL	31	0.00225564
chr18	3926385	3926442	DEL	57	0.00075188
chr18	3997015	3997472	DEL	457	0.416541
chr18	4002387	4002387	INS	56	0.497744
chr18	4004919	4004956	DEL	37	0.00150376
chr18	4022748	4022975	DEL	227	0.226316
chr18	4027505	4027535	DEL	30	0.00526316
chr18	4045432	4045463	DEL	31	0.0443609
chr18	4087105	4087105	INS	204	0.276692
chr18	4115479	4115479	INS	52	0.00676692
chr18	4120724	4120724	INS	44	0.00902256
chr18	4177360	4177401	DEL	41	0.00225564
chr18	4178211	4178253	DEL	42	0.00676692
chr18	4224664	4224718	DEL	54	0.00451128
chr18	4243250	4243250	INS	38	0.459398
chr18	4245871	4245871	INS	71	0.0285714
chr18	4265134	4265134	INS	30	0.0300752
chr18	4265545	4265545	INS	100	0.102256
chr18	4265626	4265626	INS	56	0.0300752
chr18	4320727	4320763	DEL	36	0.012782
chr18	4322939	4322972	DEL	33	0.00075188
chr18	4324714	4324783	DEL	69	0.412782
chr18	4354888	4354920	DEL	32	0.100752
chr18	4355877	4355877	INS	306	0.311278
chr18	4443831	4443876	DEL	45	0.00075188
chr18	4506461	4510772	DEL	4311	0.00075188
chr18	4508543	4508543	INS	37	0.157143
chr18	4510466	4510937	DUP	471	0.0240602
chr18	4510518	4510844	DUP	326	0.0473684
chr18	4510722	4510722	INS	427	0.0037594
chr18	4510779	4510779	INS	125	0.00676692
chr18	4510870	4510870	INS	1352	0.0616541
chr18	4510872	4510872	INS	2000	0.0616541
chr18	4510873	4510873	INS	5841	0.179699
chr18	4510876	4510876	INS	3276	0.179699
chr18	4510901	4510901	INS	111	0.00676692
chr18	4510910	4510910	INS	216	0.00676692
chr18	4510935	4510972	DEL	37	0.00300752
chr18	4510993	4510993	INS	94	0.00676692
chr18	4535388	4536721	DEL	1333	0.104511
chr18	4578599	4578599	INS	185	0.28797
chr18	4578599	4578599	INS	74	0.043609
chr18	4603567	4603567	INS	32	0.0684211
chr18	4620331	4620331	INS	30	0.00526316
chr18	4641500	4641500	INS	31	0.0037594
chr18	4642369	4642369	INS	48	0.0037594
chr18	4644748	4644779	DEL	31	0.00225564
chr18	4647210	4647210	INS	33	0.143609
chr18	4652034	4652070	DEL	36	0.274436
chr18	4686193	4686193	INS	32	0.103008
chr18	4705282	4707566	DEL	2284	0.00150376
chr18	4717134	4717134	INS	31	0.0270677
chr18	4813798	4814480	DEL	682	0.111278
chr18	4820442	4820477	DEL	35	0.00075188
chr18	4823018	4823018	INS	35	0.00451128
chr18	4838212	4838249	DEL	37	0.00075188
chr18	4864857	4864887	DEL	30	0.0075188
chr18	4864862	4864862	INS	30	0.0496241
chr18	4874672	4874672	INS	247	0.998496
chr18	4895066	4895066	INS	41	0.00225564
chr18	4950332	4950332	INS	30	0.0037594
chr18	4955592	4955988	DEL	396	0.505263
chr18	4978154	4978213	DEL	59	0.00075188
chr18	5030754	5030788	DEL	34	0.00225564
chr18	5036962	5036962	INS	326	0.0541353
chr18	5060583	5060583	INS	70	0.0390977
chr18	5078037	5078070	DEL	33	0.155639
chr18	5098940	5098940	INS	280	0.00300752
chr18	5125949	5125981	DEL	32	0.00075188
chr18	5160971	5160971	INS	35	0.00526316
chr18	5176831	5176893	DEL	62	0.00300752
chr18	5192387	5192387	INS	37	0.00451128
chr18	5192412	5192442	DEL	30	0.0225564
chr18	5209666	5210377	DEL	711	0.133083
chr18	5210433	5210660	DEL	227	0.130075
chr18	5221246	5221276	DEL	30	0.0210526
chr18	5221260	5221260	INS	29	0.0804511
chr18	5226052	5226084	DEL	32	0.0195489
chr18	5300889	5301990	DEL	1101	0.0105263
chr18	5306831	5307317	DEL	486	0.947368
chr18	5307016	5307016	INS	52	0.00075188
chr18	5307454	5307484	DEL	30	0.00225564
chr18	5307608	5307608	INS	30	0.442857
chr18	5307717	5307753	DEL	36	0.024812
chr18	5308104	5308104	INS	218	0.00075188
chr18	5308217	5308273	DEL	56	0.158647
chr18	5308558	5308558	INS	30	0.00150376
chr18	5324645	5326244	DEL	1599	0.547368
chr18	5328388	5328388	INS	33	0.0075188
chr18	5352037	5352097	DEL	60	0.00150376
chr18	5389998	5390031	DEL	33	0.130827
chr18	5411654	5411654	INS	313	0.037594
chr18	5457107	5457207	DEL	100	0.398496
chr18	5484088	5484119	DEL	31	0.0142857
chr18	5492283	5492521	DEL	238	0.0533835
chr18	5499831	5499831	INS	40	0.174436
chr18	5505740	5505740	INS	56	0.00075188
chr18	5566750	5566750	INS	305	0.0105263
chr18	5566790	5566790	INS	160	0.0308271
chr18	5566790	5566790	INS	100	0.0308271
chr18	5730844	5730844	INS	72	0.00451128
chr18	5784103	5784139	DEL	36	0.00075188
chr18	5810121	5810194	DEL	73	0.00225564
chr18	5829726	5829765	DEL	39	0.00075188
chr18	5831086	5831119	DEL	33	0.00150376
chr18	5867733	5867776	DEL	43	0.00075188
chr18	5939264	5939264	INS	33	0.156391
chr18	5958113	5958161	DEL	48	0.463158
chr18	5972893	5972928	DEL	35	0.597744
chr18	5996987	5997401	DEL	414	0.00300752
chr18	6003023	6003023	INS	105	0.0135338
chr18	6003049	6003190	DEL	141	0.103759
chr18	6003112	6003112	INS	34	0.0195489
chr18	6003124	6003160	DEL	36	0.668421
chr18	6003133	6003133	INS	134	0.0135338
chr18	6004996	6005026	DEL	30	0.00150376
chr18	6071738	6071769	DEL	31	0.216541
chr18	6072861	6072861	INS	41	0.00075188
chr18	6099587	6099587	INS	32	0.529323
chr18	6118210	6118210	INS	30	0.167669
chr18	6121697	6121731	DEL	34	0.00150376
chr18	6163262	6163295	DEL	33	0.00300752
chr18	6272442	6272442	INS	112	0.0593985
chr18	6272443	6272557	DEL	114	0.018797
chr18	6272479	6272710	DEL	231	0.024812
chr18	6272638	6272638	INS	232	0.00300752
chr18	6272645	6272645	INS	342	0.00300752
chr18	6272655	6273237	DEL	582	0.133835
chr18	6272725	6273424	DEL	699	0.133835
chr18	6272732	6272848	DEL	116	0.0075188
chr18	6272740	6272740	INS	114	0.0593985
chr18	6272829	6272829	INS	218	0.00300752
chr18	6272965	6272965	INS	811	0.00225564
chr18	6272965	6272965	INS	112	0.0593985
chr18	6272968	6272968	INS	223	0.00300752
chr18	6273030	6273371	DEL	341	0.0037594
chr18	6273120	6273120	INS	112	0.0593985
chr18	6273231	6273231	INS	109	0.0593985
chr18	6273288	6273402	DEL	114	0.0037594
chr18	6273387	6273387	INS	109	0.0593985
chr18	6316061	6316151	DEL	90	0.043609
chr18	6316155	6316155	INS	86	0.0120301
chr18	6318490	6318522	DEL	32	0.00075188
chr18	6362303	6362348	DEL	45	0.00075188
chr18	6405620	6405620	INS	28	0.0691729
chr18	6414702	6414737	DEL	35	0.00075188
chr18	6432203	6432234	DEL	31	0.00225564
chr18	6467547	6467674	DEL	127	0.00676692
chr18	6467725	6467725	INS	125	0.00075188
chr18	6504005	6504044	DEL	39	0.00827068
chr18	6504810	6504810	INS	32	0.67594
chr18	6521698	6521698	INS	335	0.043609
chr18	6540237	6540275	DEL	38	0.213534
chr18	6540256	6540256	INS	32	0.0037594
chr18	6541313	6541313	INS	189	0.00075188
chr18	6541417	6541605	DEL	188	0.133835
chr18	6541433	6541433	INS	63	0.0834586
chr18	6541493	6541493	INS	63	0.0834586
chr18	6544292	6544292	INS	88	0.0218045
chr18	6544314	6544314	INS	618	0.00150376
chr18	6544367	6544367	INS	350	0.0037594
chr18	6643661	6643661	INS	32	0.00075188
chr18	6655298	6655298	INS	36	0.00225564
chr18	6679121	6679175	DEL	54	0.0338346
chr18	6679164	6679164	INS	33	0.282707
chr18	6699324	6699394	DEL	70	0.00075188
chr18	6712874	6712874	INS	331	0.00075188
chr18	6729545	6729575	DEL	30	0.271429
chr18	6730238	6730238	INS	30	0.0293233
chr18	6736782	6736782	INS	32	0.0075188
chr18	6782593	6782626	DEL	33	0.0827068
chr18	6783432	6783566	DEL	134	0.00601504
chr18	6827372	6827372	INS	92	0.0233083
chr18	6841120	6841120	INS	62	0.0548872
chr18	6841182	6841182	INS	192	0.00526316
chr18	6841191	6841227	DEL	36	0.0285714
chr18	6850856	6850856	INS	339	0.00300752
chr18	6856322	6856352	DEL	30	0.00075188
chr18	6920310	6920310	INS	30	0.133083
chr18	6932294	6932294	INS	31	0.00601504
chr18	6952908	6952908	INS	154	0.00075188
chr18	6952982	6953021	DEL	39	0.403759
chr18	7021796	7021796	INS	132	0.0759398
chr18	7021820	7021852	DEL	32	0.0218045
chr18	7067235	7067275	DEL	40	0.00676692
chr18	7073838	7073891	DEL	53	0.397744
chr18	7074960	7074995	DEL	35	0.0887218
chr18	7082888	7082971	DEL	83	0.0075188
chr18	7095129	7095159	DEL	30	0.00150376
chr18	7098393	7098393	INS	39	0.0578947
chr18	7098717	7098845	DEL	128	0.281203
chr18	7098731	7098731	INS	47	0.0578947
chr18	7100060	7100060	INS	31	0.00075188
chr18	7117573	7117603	DEL	30	0.00075188
chr18	7117885	7117918	DEL	33	0.00075188
chr18	7139055	7139088	DEL	33	0.00075188
chr18	7142570	7145151	DUP	2581	0.0112782
chr18	7145788	7145788	INS	315	0.185714
chr18	7203721	7203761	DEL	40	0.119549
chr18	7265192	7265192	INS	36	0.0451128
chr18	7269403	7269403	INS	32	0.0172932
chr18	7301955	7302000	DEL	45	0.00075188
chr18	7303561	7303606	DEL	45	0.00075188
chr18	7314648	7314692	DEL	44	0.00676692
chr18	7324303	7324334	DEL	31	0.0037594
chr18	7328127	7328160	DEL	33	0.00075188
chr18	7346427	7346427	INS	60	0.833083
chr18	7357549	7357579	DEL	30	0.00676692
chr18	7359723	7359723	INS	320	0.00451128
chr18	7367637	7367637	INS	6035	0.00075188
chr18	7383860	7383860	INS	33	0.00300752
chr18	7419637	7419671	DEL	34	0.0842105
chr18	7462024	7462090	DEL	66	0.00526316
chr18	7469537	7469575	DEL	38	0.00075188
chr18	7472406	7472441	DEL	35	0.00150376
chr18	7497184	7497184	INS	31	0.0368421
chr18	7511295	7511295	INS	39	0.184962
chr18	7522163	7522677	DEL	514	0.0255639
chr18	7536169	7536498	DEL	329	0.00676692
chr18	7691872	7691872	INS	65	0.0676692
chr18	7691943	7691943	INS	326	0.00150376
chr18	7691982	7691982	INS	71	0.145865
chr18	7692009	7692009	INS	145	0.145865
chr18	7692019	7692154	DEL	135	0.00075188
chr18	7692146	7692349	DEL	203	0.0105263
chr18	7692151	7692151	INS	34	0.0676692
chr18	7692238	7692238	INS	103	0.145865
chr18	7692370	7692370	INS	36	0.0676692
chr18	7692429	7693690	DEL	1261	0.00150376
chr18	7725571	7725571	INS	300	0.00526316
chr18	7772270	7772270	INS	32	0.00150376
chr18	7772409	7772439	DEL	30	0.23985
chr18	7819361	7819361	INS	44	0.63609
chr18	7834456	7834507	DEL	51	0.00075188
chr18	7834493	7834493	INS	30	0.0255639
chr18	7884937	7884969	DEL	32	0.00075188
chr18	7884956	7884956	INS	31	0.00075188
chr18	7909701	7909760	DEL	59	0.157895
chr18	7913137	7913137	INS	57	0.266165
chr18	7916118	7916118	INS	78	0.00451128
chr18	7932102	7932141	DEL	39	0.00075188
chr18	7948131	7948161	DEL	30	0.00526316
chr18	7984775	7984809	DEL	34	0.00075188
chr18	7984858	7984858	INS	32	0.00225564
chr18	7984952	7984952	INS	30	0.00225564
chr18	7985219	7985219	INS	60	0.00225564
chr18	7985314	7985314	INS	222	0.118045
chr18	7985363	7985363	INS	115	0.0458647
chr18	7985470	7985470	INS	316	0.118045
chr18	7985523	7985523	INS	203	0.118045
chr18	7985559	7985559	INS	174	0.0458647
chr18	7985576	7985576	INS	31	0.00225564
chr18	8012337	8012380	DEL	43	0.00075188
chr18	8021316	8021348	DEL	32	0.00075188
chr18	8054300	8054300	INS	31	0.018797
chr18	8054306	8054339	DEL	33	0.00075188
chr18	8059028	8059096	DEL	68	0.0172932
chr18	8082573	8082605	DEL	32	0.00075188
chr18	8120625	8120656	DEL	31	0.00075188
chr18	8125977	8126007	DEL	30	0.0390977
chr18	8206270	8206270	INS	33	0.00150376
chr18	8238656	8238689	DEL	33	0.0150376
chr18	8240513	8240513	INS	30	0.00300752
chr18	8240632	8240668	DEL	36	0.037594
chr18	8240799	8240829	DEL	30	0.13609
chr18	8289475	8289475	INS	34	0.0165414
chr18	8289578	8289618	DEL	40	0.093985
chr18	8344449	8344449	INS	30	0.00676692
chr18	8372042	8372373	DEL	331	0.0120301
chr18	8383298	8383329	DEL	31	0.0308271
chr18	8425836	8425836	INS	79	0.00977444
chr18	8474996	8475031	DEL	35	0.00075188
chr18	8516148	8516148	INS	65	0.665414
chr18	8535151	8535637	DEL	486	0.00075188
chr18	8560900	8560900	INS	34	0.0263158
chr18	8597475	8597539	DEL	64	0.165414
chr18	8634168	8634285	DEL	117	0.353383
chr18	8639149	8639181	DEL	32	0.187218
chr18	8653567	8653567	INS	48	0.0639098
chr18	8659397	8659452	DEL	55	0.0969925
chr18	8705587	8705587	INS	39	0.00225564
chr18	8720814	8721039	DEL	225	0.00526316
chr18	8726497	8726541	DEL	44	0.0203008
chr18	8727873	8727910	DEL	37	0.00075188
chr18	8729693	8729735	DEL	42	0.747368
chr18	8756361	8756361	INS	56	0.00300752
chr18	8756408	8756438	DEL	30	0.00225564
chr18	8875333	8875363	DEL	30	0.296241
chr18	8875335	8875335	INS	28	0.0390977
chr18	8882469	8882511	DEL	42	0.264662
chr18	8890825	8890927	DEL	102	0.0383459
chr18	8907137	8907184	DEL	47	0.00075188
chr18	8927343	8927343	INS	323	0.0894737
chr18	8934745	8934847	DEL	102	0.15188
chr18	8949649	8949679	DEL	30	0.00150376
chr18	8957116	8957116	INS	65	0.0496241
chr18	8963663	8963663	INS	63	0.0037594
chr18	8963701	8963701	INS	281	0.97594
chr18	8996477	8996477	INS	34	0.0278195
chr18	9015249	9015417	DEL	168	0.0037594
chr18	9016417	9016447	DEL	30	0.00827068
chr18	9031454	9031454	INS	32	0.286466
chr18	9035831	9035831	INS	48	0.0789474
chr18	9036086	9036375	DEL	289	0.953383
chr18	9039302	9039334	DEL	32	0.00150376
chr18	9052780	9052780	INS	343	0.00150376
chr18	9057885	9058023	DUP	138	0.164662
chr18	9058082	9058082	INS	282	0.703008
chr18	9060446	9060477	DEL	31	0.00225564
chr18	9077836	9077868	DEL	32	0.00075188
chr18	9084986	9085032	DEL	46	0.0135338
chr18	9088993	9089025	DEL	32	0.0496241
chr18	9157552	9157552	INS	53	0.0105263
chr18	9196124	9196124	INS	61	0.00827068
chr18	9202083	9202114	DEL	31	0.00075188
chr18	9210727	9210727	INS	45	0.00300752
chr18	9225121	9225456	DEL	335	0.630075
chr18	9277707	9277819	DEL	112	0.0729323
chr18	9287071	9287071	INS	334	0.0744361
chr18	9295458	9295489	DEL	31	0.0180451
chr18	9324175	9327291	DEL	3116	0.00300752
chr18	9343211	9343243	DEL	32	0.696992
chr18	9344533	9344533	INS	42	0.00902256
chr18	9376834	9376834	INS	35	0.00075188
chr18	9380781	9380815	DEL	34	0.00075188
chr18	9385394	9385718	DEL	324	0.478195
chr18	9401407	9401407	INS	324	0.0992481
chr18	9430506	9430506	INS	34	0.0105263
chr18	9449184	9449184	INS	180	0.796992
chr18	9449201	9449201	INS	52	0.0932331
chr18	9486210	9486246	DEL	36	0.0631579
chr18	9564702	9564739	DEL	37	0.00300752
chr18	9603212	9603212	INS	3070	0.0954887
chr18	9620379	9620379	INS	44	0.618797
chr18	9621932	9622238	DEL	306	0.77594
chr18	9624021	9624065	DEL	44	0.00075188
chr18	9626590	9626657	DEL	67	0.299248
chr18	9636777	9636814	DEL	37	0.0789474
chr18	9638061	9638061	INS	30	0.0150376
chr18	9641358	9641390	DEL	32	0.0157895
chr18	9653915	9653972	DEL	57	0.00075188
chr18	9656186	9656186	INS	31	0.0887218
chr18	9656781	9656781	INS	30	0.0887218
chr18	9667450	9667490	DEL	40	0.00075188
chr18	9680662	9680692	DEL	30	0.450376
chr18	9716933	9716933	INS	47	0.164662
chr18	9718822	9718872	DEL	50	0.00150376
chr18	9719283	9719313	DEL	30	0.00451128
chr18	9746471	9746471	INS	41	0.0210526
chr18	9760909	9762647	DEL	1738	0.00075188
chr18	9809140	9809140	INS	199	0.112782
chr18	9809204	9809204	INS	196	0.112782
chr18	9815331	9815365	DEL	34	0.300752
chr18	9815358	9816021	DEL	663	0.00075188
chr18	9815401	9815401	INS	30	0.00300752
chr18	9815628	9815628	INS	33	0.00300752
chr18	9815829	9816107	DEL	278	0.00150376
chr18	9815944	9816083	DEL	139	0.00150376
chr18	9836779	9836779	INS	108	0.250376
chr18	9837076	9837112	DEL	36	0.0473684
chr18	9851920	9851920	INS	34	0.00075188
chr18	9857681	9857720	DEL	39	0.00075188
chr18	9887395	9887440	DEL	45	0.281203
chr18	9903360	9903390	DEL	30	0.00075188
chr18	9923288	9923382	DEL	94	0.996241
chr18	9943842	9943873	DEL	31	0.0413534
chr18	10062895	10062927	DEL	32	0.00150376
chr18	10082433	10084062	DEL	1629	0.00075188
chr18	10150646	10150676	DEL	30	0.3
chr18	10150653	10150653	INS	91	0.00075188
chr18	10150654	10150654	INS	313	0.00075188
chr18	10150662	10150662	INS	178	0.00075188
chr18	10150771	10150771	INS	207	0.00075188
chr18	10150863	10150987	DEL	124	0.0203008
chr18	10150895	10150895	INS	94	0.00075188
chr18	10150973	10150973	INS	153	0.00075188
chr18	10150985	10150985	INS	64	0.00451128
chr18	10150989	10151019	DEL	30	0.0969925
chr18	10150990	10150990	INS	278	0.00075188
chr18	10196528	10196560	DEL	32	0.00526316
chr18	10222282	10223608	DEL	1326	0.302256
chr18	10308850	10308850	INS	294	0.00075188
chr18	10331022	10331162	DEL	140	0.346617
chr18	10336192	10336277	DEL	85	0.00075188
chr18	10345441	10345482	DEL	41	0.129323
chr18	10357102	10357168	DEL	66	0.0827068
chr18	10364185	10364217	DEL	32	0.075188
chr18	10368450	10368598	DEL	148	0.00075188
chr18	10368612	10368642	DEL	30	0.0037594
chr18	10414494	10414494	INS	65	0.303759
chr18	10414559	10414559	INS	129	0.272932
chr18	10431304	10431489	DEL	185	0.0255639
chr18	10434955	10434955	INS	330	0.00075188
chr18	10439098	10439131	DEL	33	0.0781955
chr18	10462417	10462644	DEL	227	0.54812
chr18	10462597	10462597	INS	144	0.00977444
chr18	10462685	10462685	INS	163	0.00977444
chr18	10506207	10506622	DEL	415	0.0105263
chr18	10506356	10506395	DEL	39	0.00300752
chr18	10513961	10513961	INS	32	0.00075188
chr18	10530189	10530219	DEL	30	0.00150376
chr18	10607528	10607528	INS	44	0.0037594
chr18	10609951	10609951	INS	32	0.0533835
chr18	10618948	10618988	DEL	40	0.00075188
chr18	10625960	10625990	DEL	30	0.00225564
chr18	10635841	10635879	DEL	38	0.00075188
chr18	10648154	10648191	DEL	37	0.00075188
chr18	10670683	10670715	DEL	32	0.00075188
chr18	10691784	10691784	INS	52	0.356391
chr18	10698014	10698014	INS	31	0.00676692
chr18	10717474	10717474	INS	34	0.00150376
chr18	10720236	10720236	INS	34	0.0977444
chr18	10720396	10720446	DEL	50	0.629323
chr18	10722949	10722985	DEL	36	0.00075188
chr18	10731165	10731197	DEL	32	0.0180451
chr18	10756961	10756961	INS	33	0.280451
chr18	10757447	10757525	DEL	78	0.55188
chr18	10759210	10759249	DEL	39	0.00300752
chr18	10782337	10782337	INS	111	0.0496241
chr18	10782404	10782404	INS	31	0.00150376
chr18	10795321	10795352	DEL	31	0.503008
chr18	10842495	10842535	DEL	40	0.00075188
chr18	10844125	10844157	DEL	32	0.00075188
chr18	10844424	10844424	INS	30	0.0496241
chr18	10880847	10880883	DEL	36	0.0932331
chr18	10883818	10883818	INS	40	0.00225564
chr18	10886324	10886382	DEL	58	0.00225564
chr18	10886387	10886387	INS	62	0.199248
chr18	10886466	10886466	INS	31	0.199248
chr18	10911129	10911129	INS	322	0.630827
chr18	10911731	10923594	DEL	11863	0.00451128
chr18	10915928	10915969	DEL	41	0.938346
chr18	10939267	10939267	INS	67	0.0293233
chr18	10944489	10944522	DEL	33	0.527068
chr18	10968617	10968666	DEL	49	0.00225564
chr18	10972171	10972246	DEL	75	0.00075188
chr18	10977000	10977037	DEL	37	0.00075188
chr18	10987683	10987717	DEL	34	0.00075188
chr18	10991161	10991194	DEL	33	0.00075188
chr18	10995084	10995084	INS	34	0.00526316
chr18	11014282	11014336	DEL	54	0.0233083
chr18	11014303	11014303	INS	159	0.135338
chr18	11014372	11014372	INS	50	0.00902256
chr18	11014957	11014957	INS	115	0.135338
chr18	11014988	11015158	DEL	170	0.0165414
chr18	11015074	11015074	INS	331	0.00075188
chr18	11018386	11018437	DEL	51	0.00977444
chr18	11051359	11051359	INS	30	0.00225564
chr18	11143617	11143650	DEL	33	0.00526316
chr18	11173801	11173831	DEL	30	0.00526316
chr18	11178146	11178146	INS	30	0.0413534
chr18	11200253	11200284	DEL	31	0.0105263
chr18	11228048	11228080	DEL	32	0.0353383
chr18	11237393	11237491	DEL	98	0.00075188
chr18	11372297	11372355	DEL	58	0.00075188
chr18	11435364	11435425	DEL	61	0.00075188
chr18	11446563	11446563	INS	30	0.00075188
chr18	11462069	11462105	DEL	36	0.271429
chr18	11489189	11489189	INS	413	0.0947368
chr18	11506384	11506384	INS	187	0.0105263
chr18	11509266	11509266	INS	184	0.333835
chr18	11509711	11511480	DEL	1769	0.330075
chr18	11521508	11521542	DEL	34	0.31203
chr18	11521566	11521566	INS	68	0.00075188
chr18	11521644	11521676	DEL	32	0.00451128
chr18	11572181	11572181	INS	51	0.769925
chr18	11574818	11574854	DEL	36	0.00075188
chr18	11581951	11581951	INS	87	1
chr18	11582299	11582299	INS	30	0.087218
chr18	11613513	11613551	DEL	38	0.13985
chr18	11613804	11613923	DEL	119	0.166165
chr18	11613904	11613976	DEL	72	0.00150376
chr18	11613944	11613944	INS	37	0.00075188
chr18	11619526	11619526	INS	42	0.991729
chr18	11626834	11626869	DEL	35	0.836842
chr18	11633412	11633412	INS	80	0.999248
chr18	11638390	11638420	DEL	30	0.00451128
chr18	11647370	11647644	DEL	274	0.00676692
chr18	11647549	11647626	DEL	77	0.0165414
chr18	11647673	11647712	DEL	39	0.660902
chr18	11647707	11647707	INS	79	0.0533835
chr18	11647891	11647932	DEL	41	0.00451128
chr18	11648092	11648128	DEL	36	0.16015
chr18	11652592	11652625	DEL	33	0.00075188
chr18	11681972	11681972	INS	67	0.0180451
chr18	11743941	11743941	INS	328	0.00902256
chr18	11768987	11769166	DEL	179	0.0586466
chr18	11769086	11769121	DEL	35	0.252632
chr18	11771327	11771327	INS	32	0.00300752
chr18	11786436	11786467	DEL	31	0.00150376
chr18	11788916	11788916	INS	160	0.00075188
chr18	11788916	11788916	INS	37	0.00451128
chr18	11793612	11793612	INS	339	0.0481203
chr18	11803761	11803761	INS	45	0.0285714
chr18	11803965	11803965	INS	43	0.0210526
chr18	11804210	11804210	INS	46	0.0112782
chr18	11804379	11804379	INS	90	0.00075188
chr18	11804540	11804540	INS	44	0.00075188
chr18	11804640	11804640	INS	48	0.00075188
chr18	11804777	11804777	INS	130	0.00075188
chr18	11804869	11804869	INS	42	0.00075188
chr18	11805128	11805175	DEL	47	0.0729323
chr18	11805163	11805163	INS	45	0.00075188
chr18	11826258	11826357	DEL	99	0.770677
chr18	11827704	11829742	DEL	2038	0.00150376
chr18	11849508	11849538	DEL	30	0.00075188
chr18	11865091	11866912	DEL	1821	0.0037594
chr18	11874558	11874558	INS	460	0.970677
chr18	11880055	11880367	DEL	312	0.00977444
chr18	11902210	11902242	DEL	32	0.0105263
chr18	11915457	11915457	INS	1055	0.00225564
chr18	11924444	11924444	INS	52	0.305263
chr18	11935005	11935005	INS	38	0.0984962
chr18	11940311	11940311	INS	72	0.0842105
chr18	11959659	11959734	DEL	75	0.00225564
chr18	11959779	11959818	DEL	39	0.147368
chr18	11959872	11959911	DEL	39	0.0172932
chr18	11960056	11960056	INS	48	0.00300752
chr18	11960645	11960678	DEL	33	0.103008
chr18	11971920	11972241	DEL	321	0.00300752
chr18	12007591	12007629	DEL	38	0.00601504
chr18	12022530	12022530	INS	33	0.0135338
chr18	12062920	12062920	INS	31	0.262406
chr18	12076546	12076546	INS	34	0.00075188
chr18	12086202	12086202	INS	29	0.024812
chr18	12086489	12086489	INS	44	0.024812
chr18	12088476	12088476	INS	46	0.00150376
chr18	12094430	12094575	DEL	145	0.00300752
chr18	12094472	12094472	INS	196	0.00150376
chr18	12094503	12094503	INS	405	0.00150376
chr18	12094512	12094554	DEL	42	0.0421053
chr18	12094536	12094536	INS	50	0.00150376
chr18	12094671	12094671	INS	73	0.00150376
chr18	12145099	12146508	INV	1409	0.190226
chr18	12145111	12145111	INS	691	0.00075188
chr18	12146151	12146499	DEL	348	0.0172932
chr18	12146421	12146469	DEL	48	0.0353383
chr18	12175714	12175714	INS	74	0.00225564
chr18	12177786	12177986	DEL	200	0.984211
chr18	12186141	12186141	INS	36	0.0165414
chr18	12208042	12208042	INS	35	0.00075188
chr18	12215318	12215318	INS	39	0.384962
chr18	12227984	12227984	INS	44	0.303759
chr18	12227998	12228041	DEL	43	0.201504
chr18	12231236	12231276	DEL	40	0.0616541
chr18	12231264	12231264	INS	80	0.087218
chr18	12231269	12231269	INS	40	0.43609
chr18	12231293	12231293	INS	678	0.00225564
chr18	12231293	12231293	INS	193	0.087218
chr18	12272372	12272506	DEL	134	0.00075188
chr18	12298982	12298982	INS	44	0.133083
chr18	12331809	12331851	DEL	42	0.993985
chr18	12332909	12332909	INS	37	0.00526316
chr18	12339496	12339791	DEL	295	0.00225564
chr18	12379414	12379452	DEL	38	0.00075188
chr18	12381298	12381328	DEL	30	0.00300752
chr18	12396630	12396630	INS	275	0.0511278
chr18	12426565	12426565	INS	36	0.0578947
chr18	12455954	12455954	INS	2920	0.00075188
chr18	12461463	12461463	INS	66	0.395489
chr18	12461500	12461539	DEL	39	0.00300752
chr18	12461589	12461589	INS	32	0.0511278
chr18	12491254	12491254	INS	6228	0.0338346
chr18	12503665	12504379	DEL	714	0.0917293
chr18	12526058	12526058	INS	30	0.0210526
chr18	12549440	12549472	DEL	32	0.00150376
chr18	12562473	12562473	INS	65	0.0240602
chr18	12596896	12596936	DEL	40	0.00075188
chr18	12596916	12596916	INS	41	0.0413534
chr18	12607593	12607641	DEL	48	0.00225564
chr18	12615347	12615347	INS	30	0.00451128
chr18	12615544	12615544	INS	31	0.00451128
chr18	12657222	12657271	DEL	49	0.0172932
chr18	12669052	12669124	DEL	72	0.102256
chr18	12693776	12693776	INS	70	0.00075188
chr18	12753739	12753739	INS	37	0.00526316
chr18	12780481	12780512	DEL	31	0.0037594
chr18	12807588	12807588	INS	39	0.23985
chr18	12815092	12815122	DEL	30	0.00225564
chr18	12850623	12850667	DEL	44	0.00075188
chr18	12851184	12851513	DEL	329	0.825564
chr18	12874253	12874303	DEL	50	0.00977444
chr18	12874568	12874665	DEL	97	0.0428571
chr18	12876301	12876301	INS	32	0.0924812
chr18	12887806	12887806	INS	306	0.00075188
chr18	12909363	12909363	INS	34	0.00150376
chr18	12920412	12920412	INS	76	0.00451128
chr18	12958069	12958099	DEL	30	0.0278195
chr18	12971637	12971637	INS	34	0.00300752
chr18	12979704	12979704	INS	48	0.00075188
chr18	12979962	12980331	DEL	369	0.0210526
chr18	12980261	12980535	DEL	274	0.108271
chr18	12980423	12980522	DEL	99	0.0796992
chr18	12980562	12980562	INS	148	0.0172932
chr18	12980727	12980727	INS	49	0.00075188
chr18	12980729	12980856	DEL	127	0.106015
chr18	12981169	12981206	DEL	37	0.00075188
chr18	12994174	12994217	DEL	43	0.00075188
chr18	13098408	13098447	DEL	39	0.018797
chr18	13103765	13104499	DEL	734	0.00075188
chr18	13106454	13106534	DEL	80	0.106767
chr18	13143167	13144159	DEL	992	0.125564
chr18	13152467	13152467	INS	96	0.633835
chr18	13158818	13158852	DEL	34	0.00075188
chr18	13232581	13232581	INS	72	0.00075188
chr18	13234428	13234458	DEL	30	0.352632
chr18	13262005	13262005	INS	1394	0.0135338
chr18	13262030	13262030	INS	275	0.00150376
chr18	13262032	13262032	INS	840	0.0135338
chr18	13262064	13262064	INS	131	0.00150376
chr18	13262148	13262148	INS	63	0.037594
chr18	13262150	13262150	INS	189	0.00150376
chr18	13262230	13262292	DEL	62	0.00075188
chr18	13262317	13262317	INS	35	0.00075188
chr18	13262328	13262328	INS	294	0.00150376
chr18	13262351	13262351	INS	728	0.0135338
chr18	13262425	13262425	INS	204	0.00150376
chr18	13262449	13262449	INS	31	0.00075188
chr18	13262470	13262649	DEL	179	0.0466165
chr18	13262581	13262581	INS	202	0.00150376
chr18	13262591	13262799	DEL	208	0.00075188
chr18	13262769	13262829	DEL	60	0.0481203
chr18	13262787	13262787	INS	248	0.00150376
chr18	13262811	13262811	INS	30	0.00075188
chr18	13262908	13262941	DEL	33	0.00451128
chr18	13268950	13268982	DEL	32	0.00075188
chr18	13288644	13288644	INS	102	0.0157895
chr18	13288708	13288708	INS	308	0.00977444
chr18	13288727	13288727	INS	51	0.0157895
chr18	13288781	13288831	DEL	50	0.00075188
chr18	13363331	13363361	DEL	30	0.00075188
chr18	13369582	13369616	DEL	34	0.00075188
chr18	13386892	13386924	DEL	32	0.47218
chr18	13395473	13395506	DEL	33	0.00075188
chr18	13459160	13459190	DEL	30	0.00075188
chr18	13494662	13494662	INS	324	0.0766917
chr18	13494664	13494664	INS	165	0.781955
chr18	13499461	13499620	DEL	159	0.00827068
chr18	13550635	13551051	DUP	416	0.00075188
chr18	13550840	13550840	INS	419	0.00075188
chr18	13573318	13573453	DEL	135	0.00526316
chr18	13586408	13586408	INS	39	0.0383459
chr18	13610268	13610304	DEL	36	0.0842105
chr18	13636522	13636560	DEL	38	0.496241
chr18	13657837	13657867	DEL	30	0.00676692
chr18	13659829	13659862	DEL	33	0.0293233
chr18	13673887	13673887	INS	288	0.00075188
chr18	13673904	13673904	INS	178	0.00075188
chr18	13673918	13673964	DEL	46	0.591729
chr18	13673961	13673961	INS	46	0.0180451
chr18	13674122	13674122	INS	38	0.0172932
chr18	13674229	13674717	DEL	488	0.00300752
chr18	13674254	13674254	INS	89	0.0180451
chr18	13674300	13674600	DEL	300	0.00300752
chr18	13674320	13674406	DEL	86	0.043609
chr18	13674331	13674331	INS	220	0.0639098
chr18	13674440	13674440	INS	42	0.00300752
chr18	13674510	13674642	DEL	132	0.012782
chr18	13674548	13674548	INS	40	0.018797
chr18	13674646	13674687	DEL	41	0.062406
chr18	13674658	13674658	INS	87	0.0511278
chr18	13674779	13674779	INS	88	0.00075188
chr18	13674809	13675081	DEL	272	0.130075
chr18	13674913	13674913	INS	42	0.0443609
chr18	13674955	13675091	DEL	136	0.130075
chr18	13675054	13675100	DEL	46	0.0037594
chr18	13675056	13675273	DEL	217	0.0112782
chr18	13675079	13675079	INS	38	0.0390977
chr18	13675081	13675081	INS	180	0.00075188
chr18	13675161	13675208	DEL	47	0.374436
chr18	13675311	13675443	DEL	132	0.0037594
chr18	13675400	13675400	INS	131	0.00075188
chr18	13675412	13675589	DEL	177	0.0428571
chr18	13675475	13675475	INS	90	0.00075188
chr18	13675571	13675571	INS	85	0.00827068
chr18	13675765	13675996	DEL	231	0.00676692
chr18	13675872	13675872	INS	82	0.00827068
chr18	13675948	13675948	INS	42	0.00827068
chr18	13676067	13676067	INS	42	0.00827068
chr18	13676132	13676175	DEL	43	0.513534
chr18	13676185	13676185	INS	47	0.00827068
chr18	13676294	13676341	DEL	47	0.00977444
chr18	13676398	13676398	INS	44	0.00827068
chr18	13676403	13676448	DEL	45	0.0706767
chr18	13728314	13728349	DEL	35	0.189474
chr18	13779137	13779137	INS	36	0.00150376
chr18	13823330	13823330	INS	113	0.950376
chr18	13847626	13847656	DEL	30	0.0105263
chr18	13867555	13867585	DEL	30	0.0037594
chr18	13880087	13880127	DEL	40	0.484962
chr18	13881152	13881189	DEL	37	0.00075188
chr18	13883598	13883636	DEL	38	0.0691729
chr18	13887181	13887389	DEL	208	0.0270677
chr18	13901239	13901275	DEL	36	0.00075188
chr18	13919717	13919717	INS	289	0.0037594
chr18	13946515	13946515	INS	47	0.00075188
chr18	13982055	13982055	INS	543	0.994737
chr18	14010626	14010663	DEL	37	0.276692
chr18	14024520	14024520	INS	45	0.00300752
chr18	14027009	14027039	DEL	30	0.00676692
chr18	14061244	14061274	DEL	30	0.00075188
chr18	14105170	14105254	DEL	84	0.0150376
chr18	14154607	14154607	INS	30	0.0037594
chr18	14221304	14221304	INS	337	0.00676692
chr18	14222600	14222753	DEL	153	0.0729323
chr18	14222648	14222648	INS	37	0.0037594
chr18	14223136	14223136	INS	37	0.0037594
chr18	14223372	14223409	DEL	37	0.0338346
chr18	14224451	14224490	DEL	39	0.00075188
chr18	14224961	14225000	DEL	39	0.300752
chr18	14259873	14259873	INS	148	0.0037594
chr18	14266464	14285864	DEL	19400	0.00451128
chr18	14266865	14266865	INS	202	0.0037594
chr18	14277897	14277954	DEL	57	0.0195489
chr18	14285291	14304804	DEL	19513	0.0338346
chr18	14297456	14297456	INS	56	0.0481203
chr18	14367096	14367096	INS	33	0.106015
chr18	14374630	14374660	DEL	30	0.00075188
chr18	14382866	14382906	DEL	40	0.00225564
chr18	14436884	14436884	INS	52	0.0120301
chr18	14450643	14460494	DEL	9851	0.0533835
chr18	14451843	14451874	DEL	31	0.00075188
chr18	14452200	14452200	INS	30	0.0225564
chr18	14452247	14452278	DEL	31	0.0533835
chr18	14468944	14468987	DEL	43	0.00075188
chr18	14474001	14474001	INS	31	0.0932331
chr18	14488620	14488620	INS	60	0.0105263
chr18	14489999	14531821	DUP	41822	0.00075188
chr18	14498848	14498848	INS	30	0.0473684
chr18	14543634	14543634	INS	105	0.173684
chr18	14549380	14550527	DEL	1147	0.0804511
chr18	14550227	14550257	DEL	30	0.00676692
chr18	14552184	14568734	DEL	16550	0.00676692
chr18	14555806	14555806	INS	148	0.0037594
chr18	14565454	14565454	INS	36	0.0556391
chr18	14584836	14600513	DEL	15677	0.00075188
chr18	14600332	14600362	DEL	30	0.0157895
chr18	14602761	14602761	INS	40	0.0037594
chr18	14613134	14617593	DEL	4459	0.00075188
chr18	14629209	14629825	DEL	616	0.00075188
chr18	14638753	14638786	DEL	33	0.0105263
chr18	14641278	14641278	INS	380	0.14812
chr18	14641301	14641301	INS	197	0.12782
chr18	14641340	14641340	INS	562	0.14812
chr18	14641379	14641379	INS	123	0.257143
chr18	14648168	14648201	DEL	33	0.0157895
chr18	14650254	14650287	DEL	33	0.0225564
chr18	14650393	14650393	INS	80	0.0037594
chr18	14650766	14650968	DEL	202	0.00526316
chr18	14650908	14651042	DEL	134	0.018797
chr18	14651008	14651048	DEL	40	0.414286
chr18	14651016	14651016	INS	68	0.0203008
chr18	14667070	14667100	DEL	30	0.15188
chr18	14676382	14676412	DEL	30	0.210526
chr18	14689126	14689213	DEL	87	0.411278
chr18	14689161	14689240	DEL	79	0.411278
chr18	14689248	14689248	INS	88	0.187218
chr18	14689267	14689267	INS	256	0.187218
chr18	14689428	14689458	DEL	30	0.161654
chr18	14689439	14689439	INS	336	0.0240602
chr18	14689461	14689461	INS	177	0.187218
chr18	14725193	14725226	DEL	33	0.126316
chr18	14742796	14742834	DEL	38	0.9
chr18	14747258	14747288	DEL	30	0.012782
chr18	14749671	14749701	DEL	30	0.00075188
chr18	14766495	14766495	INS	32	0.0240602
chr18	14781300	14781512	DEL	212	0.285714
chr18	14781606	14782152	DEL	546	0.266165
chr18	14782974	14782974	INS	41	0.00225564
chr18	14786097	14786129	DEL	32	0.00075188
chr18	14796365	14797805	DEL	1440	0.00150376
chr18	14799617	14799681	DEL	64	0.00075188
chr18	14803891	14803961	DEL	70	0.00075188
chr18	14804282	14815166	DEL	10884	0.00601504
chr18	14822943	14823306	DEL	363	1
chr18	14843554	14843590	DEL	36	0.00300752
chr18	14844899	14845319	DEL	420	0.0142857
chr18	14847061	14847094	DEL	33	0.0195489
chr18	14855982	14857605	DEL	1623	0.0135338
chr18	14856894	14857793	DEL	899	0.00225564
chr18	14857096	14857134	DEL	38	0.00225564
chr18	14857109	14857293	DEL	184	0.00150376
chr18	14858101	14858672	DEL	571	0.0639098
chr18	14858281	14859409	DEL	1128	0.26391
chr18	14858507	14859406	DEL	899	0.26391
chr18	14858758	14859056	DEL	298	0.0488722
chr18	14858948	14859169	DEL	221	0.00225564
chr18	14859103	14860031	DEL	928	0.00827068
chr18	14859130	14859572	DEL	442	0.0368421
chr18	14859624	14860278	DEL	654	0.0240602
chr18	14859630	14859781	DEL	151	0.00225564
chr18	14859724	14859762	DEL	38	0.0270677
chr18	14859813	14860005	DEL	192	0.0255639
chr18	14859826	14860398	DEL	572	0.0240602
chr18	14860058	14860389	DEL	331	0.0533835
chr18	14860076	14860228	DEL	152	0.151128
chr18	14860314	14860389	DEL	75	0.0263158
chr18	14860348	14860348	INS	72	0.00300752
chr18	14860385	14860385	INS	350	0.581203
chr18	14871144	14871144	INS	42	0.378195
chr18	14883393	14883427	DEL	34	0.0112782
chr18	14889701	14889701	INS	337	0.00150376
chr18	14890022	14890022	INS	835	0.00075188
chr18	14921221	14921221	INS	59	0.5
chr18	14931924	14931924	INS	1025	0.190226
chr18	14931932	14931932	INS	235	0.00676692
chr18	14931957	14931957	INS	604	0.190226
chr18	14931957	14931957	INS	474	0.190226
chr18	14937492	14937492	INS	35	0.595489
chr18	14980086	14980149	DEL	63	0.00075188
chr18	14997043	14997144	DEL	101	0.314286
chr18	15008644	15008686	DEL	42	0.00075188
chr18	15010443	15010495	DEL	52	0.382707
chr18	15038493	15038526	DEL	33	0.00075188
chr18	15076197	15076232	DEL	35	0.00526316
chr18	15095250	15095250	INS	6047	0.591729
chr18	15111392	15111392	INS	32	0.0165414
chr18	15165301	15165301	INS	253	0.00075188
chr18	15165338	15165338	INS	413	0.00075188
chr18	15208378	15208378	INS	32	0.00827068
chr18	15213903	15218593	DEL	4690	0.00827068
chr18	15235740	15235740	INS	330	0.00075188
chr18	15237004	15237145	DEL	141	0.00451128
chr18	15242045	15242096	DEL	51	0.0105263
chr18	15242225	15242369	DEL	144	0.00075188
chr18	15242469	15245999	DEL	3530	0.0135338
chr18	15242577	15243286	DEL	709	0.00075188
chr18	15245612	15245612	INS	43	0.00075188
chr18	15277533	15277599	DEL	66	0.00601504
chr18	15335842	15335842	INS	30	0.0398496
chr18	15347991	15347991	INS	316	0.0165414
chr18	15350305	15350305	INS	459	0.0157895
chr18	15366037	15366037	INS	43	0.00676692
chr18	15366958	15370941	DEL	3983	0.00075188
chr18	15366961	15368913	DEL	1952	0.0037594
chr18	15368845	15368927	DEL	82	0.00075188
chr18	15368969	15370959	DEL	1990	0.00225564
chr18	15371057	15371057	INS	32	0.00601504
chr18	15375869	15375869	INS	48	0.486466
chr18	15379004	15379004	INS	282	0.0225564
chr18	15382004	15382169	DEL	165	0.47218
chr18	15382028	15382028	INS	172	0.00225564
chr18	15382064	15382105	DEL	41	0.00075188
chr18	15382236	15382236	INS	170	0.00225564
chr18	15382309	15382817	DEL	508	0.332331
chr18	15382310	15382653	DEL	343	0.332331
chr18	15382330	15382496	DEL	166	0.00676692
chr18	15382904	15383074	DEL	170	0.0150376
chr18	15382905	15382942	DEL	37	0.00075188
chr18	15383130	15383814	DEL	684	0.421805
chr18	15383250	15384832	DEL	1582	0.46015
chr18	15383375	15383821	DEL	446	0.00150376
chr18	15383951	15384852	DEL	901	0.46015
chr18	15384197	15384245	DEL	48	0.012782
chr18	15385842	15386183	DEL	341	0.00977444
chr18	15386776	15386776	INS	171	0.00075188
chr18	15388429	15389964	DEL	1535	0.496992
chr18	15392245	15392245	INS	171	0.493985
chr18	15398810	15398993	DEL	183	0.109774
chr18	15398903	15398903	INS	153	0.00075188
chr18	15399279	15399733	DEL	454	0.0240602
chr18	15399292	15399292	INS	168	0.00075188
chr18	15399429	15399715	DEL	286	0.0240602
chr18	15399519	15399634	DEL	115	0.012782
chr18	15399525	15399525	INS	52	0.0616541
chr18	15399824	15399994	DEL	170	0.012782
chr18	15399906	15400247	DEL	341	0.0165414
chr18	15400015	15400184	DEL	169	0.00451128
chr18	15400357	15400357	INS	848	0.00075188
chr18	15400738	15410900	DUP	10162	0.00075188
chr18	15401036	15403088	DEL	2052	0.0037594
chr18	15401106	15401276	DEL	170	0.0736842
chr18	15402376	15402376	INS	169	0.0157895
chr18	15403170	15403170	INS	169	0.00225564
chr18	15403288	15403455	DEL	167	0.0112782
chr18	15403325	15403665	DEL	340	0.00075188
chr18	15403556	15403556	INS	152	0.00225564
chr18	15404280	15404450	DEL	170	0.00150376
chr18	15404870	15404870	INS	168	0.3
chr18	15405051	15405051	INS	1539	0.00601504
chr18	15405109	15406989	DEL	1880	0.00902256
chr18	15405157	15405500	DEL	343	0.0398496
chr18	15405717	15405717	INS	682	0.00300752
chr18	15405874	15405874	INS	341	0.0721805
chr18	15406026	15406026	INS	334	0.0721805
chr18	15406100	15406100	INS	132	0.00225564
chr18	15406318	15406318	INS	335	0.0721805
chr18	15406448	15406448	INS	30	0.00601504
chr18	15407102	15407102	INS	2205	0.00300752
chr18	15407536	15407879	DEL	343	0.0195489
chr18	15408506	15409190	DEL	684	0.139098
chr18	15408562	15408904	DEL	342	0.139098
chr18	15409262	15409604	DEL	342	0.0120301
chr18	15409366	15409366	INS	678	0.00526316
chr18	15409665	15409724	DEL	59	0.00075188
chr18	15474298	15475998	DEL	1700	0.0315789
chr18	15488645	15489323	DEL	678	0.00225564
chr18	15489083	15490783	DEL	1700	0.00601504
chr18	15498393	15500093	DEL	1700	0.00526316
chr18	15502515	15504215	DEL	1700	0.0172932
chr18	15512000	15512512	DEL	512	0.00150376
chr18	15512095	15513796	DEL	1701	0.0270677
chr18	15512794	15513304	DEL	510	0.00225564
chr18	15566183	15566350	DEL	167	0.00150376
chr18	15571092	15572791	DEL	1699	0.0037594
chr18	15571405	15571405	INS	168	0.00150376
chr18	15573017	15573017	INS	342	0.00150376
chr18	15574803	15574803	INS	167	0.00300752
chr18	15576420	15576420	INS	345	0.00300752
chr18	15752004	15753193	DEL	1189	0.0135338
chr18	15761235	15762257	DEL	1022	0.0075188
chr18	15764059	15764737	DEL	678	0.00526316
chr18	15766413	15767435	DEL	1022	0.0240602
chr18	15768035	15769056	DEL	1021	0.00601504
chr18	15769005	15769685	DEL	680	0.0203008
chr18	15770675	15771354	DEL	679	0.00526316
chr18	15771461	15772481	DEL	1020	0.0105263
chr18	15772401	15773079	DEL	678	0.00676692
chr18	15773205	15774228	DEL	1023	0.00451128
chr18	15774112	15774790	DEL	678	0.00977444
chr18	15774921	15775942	DEL	1021	0.00150376
chr18	15774971	15775139	DEL	168	0.00451128
chr18	15775281	15775793	DEL	512	0.00150376
chr18	15775612	15775782	DEL	170	0.0037594
chr18	15776670	15776837	DEL	167	0.0300752
chr18	15776988	15777500	DEL	512	0.0037594
chr18	15777308	15777478	DEL	170	0.0308271
chr18	15778317	15779338	DEL	1021	0.00075188
chr18	15779867	15779867	INS	217	0.00150376
chr18	15779997	15779997	INS	133	0.00150376
chr18	15780377	15780377	INS	1621	0.0879699
chr18	15791391	15791391	INS	1006	0.0225564
chr18	15793548	15793548	INS	326	0.00150376
chr18	15794062	15794062	INS	327	0.0270677
chr18	15794489	15794489	INS	1494	0.0511278
chr18	15794704	15794704	INS	171	0.0270677
chr18	15795793	15795793	INS	848	0.00075188
chr18	15795802	15795802	INS	1519	0.00075188
chr18	15796210	15796376	DEL	166	0.309774
chr18	15796818	15797152	DEL	334	0.00300752
chr18	15797740	15798202	DEL	462	0.0646617
chr18	15797753	15797874	DEL	121	0.794737
chr18	15797756	15797756	INS	44	0.00075188
chr18	15797756	15797756	INS	208	0.0105263
chr18	15798049	15798218	DEL	169	0.00225564
chr18	15799162	15799504	DEL	342	0.00150376
chr18	15800947	15800947	INS	329	0.00225564
chr18	15802020	15802020	INS	674	0.00526316
chr18	15826126	15826634	DEL	508	0.00225564
chr18	15826536	15826536	INS	171	0.00601504
chr18	15828119	15828789	DEL	670	0.00075188
chr18	15828259	15828595	DEL	336	0.00075188
chr18	15828853	15829194	DEL	341	0.00601504
chr18	15831574	15831574	INS	676	0.00150376
chr18	15831898	15832240	DEL	342	0.00601504
chr18	15833228	15833228	INS	328	0.00075188
chr18	15833596	15833596	INS	334	0.00075188
chr18	15835464	15836140	DEL	676	0.0270677
chr18	15835692	15835692	INS	338	0.00075188
chr18	15887185	15887185	INS	170	0.00075188
chr18	15889027	15889199	DEL	172	0.00075188
chr18	16054257	16054931	DEL	674	0.0150376
chr18	16190486	16190653	DEL	167	0.00451128
chr18	16202681	16203025	DEL	344	0.0157895
chr18	16206254	16206422	DEL	168	0.0037594
chr18	16225278	16225278	INS	169	0.0240602
chr18	16407754	16407754	INS	336	0.00225564
chr18	16408789	16408960	DEL	171	0.00526316
chr18	16434371	16434709	DEL	338	0.00676692
chr18	16441784	16442126	DEL	342	0.00601504
chr18	16447070	16447070	INS	342	0.00075188
chr18	16451244	16451244	INS	343	0.00075188
chr18	16456447	16456789	DEL	342	0.00300752
chr18	16467112	16467454	DEL	342	0.00225564
chr18	16473292	16473629	DEL	337	0.00225564
chr18	16473394	16473394	INS	334	0.037594
chr18	16484247	16484247	INS	340	0.0285714
chr18	16486039	16486381	DEL	342	0.00150376
chr18	16488074	16488416	DEL	342	0.00075188
chr18	16490155	16490155	INS	341	0.0270677
chr18	16497031	16497197	DEL	166	0.00902256
chr18	16497168	16497168	INS	172	0.00075188
chr18	16501120	16501463	DEL	343	0.00075188
chr18	16541833	16541833	INS	332	0.00300752
chr18	16551013	16551013	INS	171	0.254887
chr18	16552081	16552081	INS	173	0.0488722
chr18	16578175	16578850	DEL	675	0.00225564
chr18	16639282	16639282	INS	335	0.00300752
chr18	16639900	16640067	DEL	167	0.00300752
chr18	16639911	16640248	DEL	337	0.00300752
chr18	16640359	16640359	INS	343	0.0075188
chr18	16640372	16640708	DEL	336	0.156391
chr18	16643964	16644306	DEL	342	0.00300752
chr18	16645204	16645546	DEL	342	0.00451128
chr18	16646551	16646892	DEL	341	0.0105263
chr18	16650524	16651198	DEL	674	0.181203
chr18	16650539	16650539	INS	333	0.0135338
chr18	16650556	16650889	DEL	333	0.0075188
chr18	16725491	16725491	INS	170	0.00150376
chr18	16848485	16848827	DEL	342	0.00150376
chr18	16854355	16855031	DEL	676	0.0075188
chr18	16864843	16865183	DEL	340	0.00150376
chr18	16866359	16866359	INS	336	0.0120301
chr18	16876453	16876723	DEL	270	0.0120301
chr18	16894398	16895073	DEL	675	0.00075188
chr18	17151131	17151468	DEL	337	0.00075188
chr18	17195657	17195998	DEL	341	0.00150376
chr18	17279482	17279482	INS	680	0.00150376
chr18	17282859	17283534	DEL	675	0.0796992
chr18	17301978	17302147	DEL	169	0.00977444
chr18	17304526	17304526	INS	157	0.00150376
chr18	17334928	17334928	INS	658	0.0037594
chr18	17355591	17355761	DEL	170	0.00676692
chr18	17478509	17478845	DEL	336	0.00075188
chr18	17493792	17493960	DEL	168	0.00451128
chr18	17496587	17496587	INS	339	0.00150376
chr18	17579561	17579561	INS	490	0.00225564
chr18	17585376	17585376	INS	336	0.0172932
chr18	17588014	17588014	INS	326	0.00075188
chr18	17691515	17691515	INS	170	0.00150376
chr18	17913399	17913399	INS	340	0.00601504
chr18	18190274	18190274	INS	332	0.00300752
chr18	18194942	18195284	DEL	342	0.00601504
chr18	18452658	18453000	DEL	342	0.00075188
chr18	18453136	18453478	DEL	342	0.00075188
chr18	18460200	18460536	DEL	336	0.00225564
chr18	18476461	18476626	DEL	165	0.00150376
chr18	18524934	18524934	INS	166	0.00075188
chr18	18527028	18527368	DEL	340	0.0781955
chr18	18528282	18528451	DEL	169	0.181955
chr18	18528394	18528560	DEL	166	0.00150376
chr18	18530607	18530607	INS	338	0.00150376
chr18	18531274	18531274	INS	328	0.00150376
chr18	18533627	18533968	DEL	341	0.00827068
chr18	18579428	18579767	DEL	339	0.00075188
chr18	18585247	18585419	DEL	172	0.00526316
chr18	19068119	19068283	DEL	164	0.00150376
chr18	19706815	19706981	DEL	166	0.0105263
chr18	19709604	19709945	DEL	341	0.0105263
chr18	19937080	19937080	INS	165	0.00150376
chr18	19943018	19943184	DEL	166	0.00300752
chr18	19945214	19945214	INS	167	0.00300752
chr18	19948777	19948777	INS	335	0.00150376
chr18	20562177	20562177	INS	166	0.00075188
chr18	20574074	20576452	DEL	2378	0.00075188
chr18	20575847	20576527	DEL	680	0.0225564
chr18	20575970	20575970	INS	170	0.00075188
chr18	20576251	20576420	DEL	169	0.012782
chr18	20576439	20576439	INS	163	0.00075188
chr18	20576553	20576553	INS	159	0.00075188
chr18	20576685	20576685	INS	500	0.0300752
chr18	20578960	20578960	INS	673	0.00150376
chr18	20579157	20579157	INS	162	0.00601504
chr18	20579904	20579904	INS	664	0.0142857
chr18	20580131	20581146	DEL	1015	0.00451128
chr18	20580352	20580524	DEL	172	0.00526316
chr18	20580590	20580590	INS	1016	0.0142857
chr18	20580602	20581277	DEL	675	0.00451128
chr18	20581005	20581175	DEL	170	0.0172932
chr18	20582384	20583322	DEL	938	0.0330827
chr18	20582444	20582444	INS	170	0.100752
chr18	20582477	20582736	DEL	259	0.00451128
chr18	20582635	20582723	DEL	88	0.821053
chr18	20582636	20582636	INS	78	0.100752
chr18	20582968	20583135	DEL	167	0.294737
chr18	20583373	20583540	DEL	167	0.118797
chr18	20583430	20583430	INS	149	0.0135338
chr18	20583766	20584274	DEL	508	0.00075188
chr18	20584058	20584226	DEL	168	0.0842105
chr18	20584138	20584305	DEL	167	0.0721805
chr18	20584149	20584149	INS	172	0.00075188
chr18	20584409	20584409	INS	168	0.00225564
chr18	20584579	20585599	DEL	1020	0.122556
chr18	20584841	20585008	DEL	167	0.319549
chr18	20584951	20584951	INS	829	0.119549
chr18	20585099	20587481	DEL	2382	0.00601504
chr18	20585249	20585419	DEL	170	0.165414
chr18	20585573	20585573	INS	3527	0.00601504
chr18	20585638	20585638	INS	848	0.00827068
chr18	20585860	20586027	DEL	167	0.0240602
chr18	20586028	20586028	INS	173	0.112782
chr18	20586125	20586637	DEL	512	0.00075188
chr18	20586158	20586158	INS	845	0.00225564
chr18	20586228	20586398	DEL	170	0.0759398
chr18	20586315	20586315	INS	161	0.112782
chr18	20586802	20587143	DEL	341	0.0210526
chr18	20586883	20586883	INS	166	0.115789
chr18	20587046	20587554	DEL	508	0.0075188
chr18	20587385	20587385	INS	167	0.115789
chr18	20587524	20588036	DEL	512	0.00075188
chr18	20587621	20587791	DEL	170	0.00451128
chr18	20588273	20588440	DEL	167	0.00225564
chr18	20589095	20589262	DEL	167	0.0849624
chr18	20589542	20589542	INS	148	0.00827068
chr18	20590016	20590016	INS	169	0.00827068
chr18	20590038	20590380	DEL	342	0.0406015
chr18	20590948	20594179	DEL	3231	0.00150376
chr18	20591307	20591474	DEL	167	0.0225564
chr18	20591859	20591859	INS	1360	0.00902256
chr18	20592084	20592591	DEL	507	0.075188
chr18	20593223	20593386	DEL	163	0.0165414
chr18	20593964	20595327	DEL	1363	0.00075188
chr18	20594241	20594241	INS	162	0.0421053
chr18	20595583	20595748	DEL	165	0.0157895
chr18	20596638	20598508	DEL	1870	0.00225564
chr18	20598672	20599013	DEL	341	0.0037594
chr18	20599013	20599013	INS	171	0.00150376
chr18	20601096	20601096	INS	684	0.0120301
chr18	20601203	20601370	DEL	167	0.00225564
chr18	20601338	20601846	DEL	508	0.00225564
chr18	20601397	20601397	INS	167	0.0225564
chr18	20601682	20601682	INS	1361	0.0120301
chr18	20601704	20602213	DEL	509	0.184211
chr18	20601736	20601736	INS	2888	0.0398496
chr18	20601787	20601787	INS	329	0.0195489
chr18	20602071	20602071	INS	165	0.0225564
chr18	20607122	20612058	DEL	4936	0.00075188
chr18	20607783	20615951	DEL	8168	0.00075188
chr18	20609028	20610049	DEL	1021	0.0165414
chr18	20610307	20610478	DEL	171	0.0180451
chr18	20614877	20616575	DEL	1698	0.00150376
chr18	20614985	20614985	INS	169	0.00075188
chr18	20615499	20616518	DEL	1019	0.00150376
chr18	20615793	20618685	DEL	2892	0.00075188
chr18	20615966	20615966	INS	3050	0.00225564
chr18	20616416	20616586	DEL	170	0.0210526
chr18	20616677	20616846	DEL	169	0.474436
chr18	20617862	20619227	DEL	1365	0.00601504
chr18	20617866	20620926	DEL	3060	0.463158
chr18	20619673	20619844	DEL	171	0.00225564
chr18	20620088	20621275	DEL	1187	0.00225564
chr18	20623155	20623155	INS	170	0.012782
chr18	20623204	20625192	DEL	1988	0.00225564
chr18	20623300	20623802	DEL	502	0.018797
chr18	20623676	20623845	DEL	169	0.0180451
chr18	20624162	20625137	DEL	975	0.00150376
chr18	20624702	20624843	DEL	141	0.395489
chr18	20624949	20625137	DEL	188	0.289474
chr18	20625015	20625135	DEL	120	0.289474
chr18	20625321	20626513	DEL	1192	0.0135338
chr18	20625821	20626502	DEL	681	0.00150376
chr18	20626273	20626444	DEL	171	0.00827068
chr18	20626695	20629927	DEL	3232	0.21203
chr18	20627814	20627814	INS	3399	0.0105263
chr18	20629395	20631944	DEL	2549	0.00827068
chr18	20629742	20629742	INS	173	0.0210526
chr18	20630300	20630470	DEL	170	0.012782
chr18	20630624	20635899	DEL	5275	0.208271
chr18	20630881	20631559	DEL	678	0.0075188
chr18	20631005	20631176	DEL	171	0.0037594
chr18	20631313	20632674	DEL	1361	0.390977
chr18	20632079	20632247	DEL	168	0.0413534
chr18	20633032	20644314	DEL	11282	0.00300752
chr18	20633034	20633205	DEL	171	0.500752
chr18	20633905	20635100	DEL	1195	0.00225564
chr18	20634525	20634865	DEL	340	0.380451
chr18	20634815	20635156	DEL	341	0.0714286
chr18	20635332	20635841	DEL	509	0.463158
chr18	20637711	20643208	DEL	5497	0.275188
chr18	20638904	20639587	DEL	683	0.00075188
chr18	20640327	20640836	DEL	509	0.0075188
chr18	20640864	20644661	DEL	3797	0.0037594
chr18	20640959	20641692	DEL	733	0.0315789
chr18	20642116	20642286	DEL	170	0.0172932
chr18	20645174	20645345	DEL	171	0.00300752
chr18	20648564	20654299	DEL	5735	0.00075188
chr18	20648702	20649216	DEL	514	0.0345865
chr18	20648730	20648901	DEL	171	0.00300752
chr18	20648790	20648790	INS	165	0.00075188
chr18	20648814	20648814	INS	500	0.00300752
chr18	20648814	20648814	INS	847	0.0293233
chr18	20649180	20649180	INS	334	0.00300752
chr18	20649368	20649538	DEL	170	0.0368421
chr18	20650633	20662494	DEL	11861	0.503759
chr18	20651201	20652831	DEL	1630	0.00676692
chr18	20651777	20652727	DEL	950	0.00676692
chr18	20652759	20654291	DEL	1532	0.00601504
chr18	20652855	20653366	DEL	511	0.0075188
chr18	20652952	20652952	INS	158	0.00075188
chr18	20654396	20654564	DEL	168	0.0233083
chr18	20655416	20656950	DEL	1534	0.0210526
chr18	20656033	20656201	DEL	168	0.00150376
chr18	20657183	20657349	DEL	166	0.00902256
chr18	20657391	20657562	DEL	171	0.0225564
chr18	20657797	20657949	DEL	152	0.00075188
chr18	20658408	20659598	DEL	1190	0.0105263
chr18	20658415	20658753	DEL	338	0.0120301
chr18	20658957	20662366	DEL	3409	0.0195489
chr18	20659087	20659087	INS	169	0.0293233
chr18	20659190	20659359	DEL	169	0.00300752
chr18	20659448	20659448	INS	169	0.00300752
chr18	20660200	20660200	INS	169	0.0263158
chr18	20660356	20660527	DEL	171	0.00300752
chr18	20660539	20660539	INS	170	0.00225564
chr18	20660921	20661434	DEL	513	0.00075188
chr18	20661053	20661053	INS	163	0.0285714
chr18	20661411	20661411	INS	171	0.0285714
chr18	20661636	20661807	DEL	171	0.00300752
chr18	20661935	20662110	DEL	175	0.00075188
chr18	20662063	20662063	INS	334	0.0285714
chr18	20662858	20663537	DEL	679	0.00075188
chr18	20666745	20666912	DEL	167	0.00300752
chr18	20667790	20667960	DEL	170	0.00075188
chr18	20668632	20669823	DEL	1191	0.0729323
chr18	20669378	20670911	DEL	1533	0.00075188
chr18	20674236	20674914	DEL	678	0.254887
chr18	20674274	20674612	DEL	338	0.254887
chr18	20674332	20674332	INS	171	0.0804511
chr18	20674709	20675222	DEL	513	0.238346
chr18	20675068	20675240	DEL	172	0.00225564
chr18	20675277	20675446	DEL	169	0.409774
chr18	20676566	20680829	DEL	4263	0.0406015
chr18	20676959	20676959	INS	169	0.00902256
chr18	20676965	20677132	DEL	167	0.037594
chr18	20681045	20682746	DEL	1701	0.0473684
chr18	20685214	20685724	DEL	510	0.0744361
chr18	20685287	20685287	INS	170	0.00150376
chr18	20685666	20687028	DEL	1362	0.00150376
chr18	20686005	20686341	DEL	336	0.0744361
chr18	20686675	20687017	DEL	342	0.075188
chr18	20687237	20688274	DEL	1037	0.0894737
chr18	20687421	20687521	DEL	100	0.0037594
chr18	20687690	20687778	DEL	88	0.00300752
chr18	20688018	20688184	DEL	166	0.00075188
chr18	20692509	20697204	DEL	4695	0.00150376
chr18	20695641	20697268	DEL	1627	0.0195489
chr18	20696290	20696390	DEL	100	0.0037594
chr18	20697936	20698102	DEL	166	0.0315789
chr18	20700297	20700297	INS	329	0.0112782
chr18	20706928	20708804	DEL	1876	0.0969925
chr18	20707102	20707443	DEL	341	0.00977444
chr18	20710042	20710203	DEL	161	0.00601504
chr18	20712395	20712736	DEL	341	0.0511278
chr18	20718221	20719073	DEL	852	0.0105263
chr18	20720394	20720735	DEL	341	0.0233083
chr18	20739190	20739360	DEL	170	0.00977444
chr18	20743525	20744375	DEL	850	0.0165414
chr18	20746915	20749067	DEL	2152	0.0037594
chr18	20747696	20747798	DEL	102	0.0180451
chr18	20760930	20761951	DEL	1021	0.00075188
chr18	20762746	20763765	DEL	1019	0.0037594
chr18	20764670	20766542	DEL	1872	0.00526316
chr18	20772121	20773142	DEL	1021	0.0263158
chr18	20775878	20776897	DEL	1019	0.0142857
chr18	20814354	20814525	DEL	171	0.0037594
chr18	20814939	20815282	DEL	343	0.00827068
chr18	20814985	20815156	DEL	171	0.0180451
chr18	20815438	20815438	INS	1344	0.0330827
chr18	20815575	20815575	INS	662	0.130075
chr18	20815797	20815968	DEL	171	0.024812
chr18	20815837	20815837	INS	2001	0.200752
chr18	20816038	20816038	INS	671	0.130075
chr18	20816608	20817292	DEL	684	0.00075188
chr18	20817103	20817103	INS	166	0.0075188
chr18	20817513	20818534	DEL	1021	0.00075188
chr18	20818917	20819885	DEL	968	0.00075188
chr18	20820460	20820627	DEL	167	0.00225564
chr18	20820810	20821832	DEL	1022	0.056391
chr18	20821076	20821076	INS	2723	0.0037594
chr18	20824540	20825049	DEL	509	0.00150376
chr18	20825413	20826261	DEL	848	0.00150376
chr18	20826421	20826421	INS	510	0.00075188
chr18	20829369	20829875	DEL	506	0.00075188
chr18	20830113	20831402	DEL	1289	0.469173
chr18	20830584	20831363	DEL	779	0.469173
chr18	20832049	20832558	DEL	509	0.590226
chr18	20832366	20832873	DEL	507	0.00075188
chr18	20832558	20832558	INS	852	0.0744361
chr18	20832577	20832577	INS	336	0.00300752
chr18	20833265	20833774	DEL	509	0.128571
chr18	20835121	20835637	DEL	516	0.00150376
chr18	20838418	20838418	INS	852	0.00225564
chr18	20912179	20912179	INS	168	0.0203008
chr18	20912873	20913044	DEL	171	0.0293233
chr18	20914046	20914046	INS	160	0.00075188
chr18	20914051	20914218	DEL	167	0.0383459
chr18	20914208	20915057	DEL	849	0.00075188
chr18	20915761	20916269	DEL	508	0.0112782
chr18	20915922	20916089	DEL	167	0.037594
chr18	20915932	20915932	INS	166	0.00676692
chr18	20916509	20916847	DEL	338	0.0142857
chr18	20916611	20916780	DEL	169	0.0142857
chr18	20916846	20916846	INS	161	0.00075188
chr18	20917457	20917613	DEL	156	0.0135338
chr18	20917792	20917958	DEL	166	0.378947
chr18	20919658	20922036	DEL	2378	0.00225564
chr18	20920998	20920998	INS	164	0.00075188
chr18	20921036	20921208	DEL	172	0.00300752
chr18	20921478	20921478	INS	168	0.00075188
chr18	20921631	20922824	DEL	1193	0.00075188
chr18	20921970	20922137	DEL	167	0.00225564
chr18	20922832	20924359	DEL	1527	0.0037594
chr18	20922916	20922955	DEL	39	0.00075188
chr18	20923332	20923332	INS	169	0.0075188
chr18	20924699	20924699	INS	166	0.00075188
chr18	20925479	20928538	DEL	3059	0.0218045
chr18	20927965	20935088	DEL	7123	0.00075188
chr18	20928325	20928325	INS	161	0.00075188
chr18	20928350	20928520	DEL	170	0.00601504
chr18	20934627	20934794	DEL	167	0.00150376
chr18	20934791	20934958	DEL	167	0.00902256
chr18	20935429	20935768	DEL	339	0.00526316
chr18	20958935	20958935	INS	76	0.0609023
chr18	20992621	20992683	DEL	62	0.00075188
chr18	21027756	21027797	DEL	41	0.00075188
chr18	21043565	21043565	INS	34	0.00977444
chr18	21043583	21043627	DEL	44	0.00150376
chr18	21073066	21073097	DEL	31	0.00977444
chr18	21143309	21143309	INS	40	0.00075188
chr18	21143583	21143583	INS	43	0.00075188
chr18	21144844	21144874	DEL	30	0.0150376
chr18	21213421	21213421	INS	2160	0.0518797
chr18	21239373	21239405	DEL	32	0.00300752
chr18	21240566	21240603	DEL	37	0.00150376
chr18	21268562	21268562	INS	42	0.0037594
chr18	21340817	21340860	DEL	43	0.00075188
chr18	21347874	21348051	DEL	177	0.00902256
chr18	21429211	21429289	DEL	78	0.00075188
chr18	21451477	21451507	DEL	30	0.00225564
chr18	21515984	21516040	DEL	56	0.00526316
chr18	21522006	21522006	INS	30	0.0270677
chr18	21579790	21579823	DEL	33	0.0225564
chr18	21593606	21593606	INS	31	0.393233
chr18	21646952	21646986	DEL	34	0.00075188
chr18	21650695	21650792	DEL	97	0.00075188
chr18	21704718	21704718	INS	30	0.00225564
chr18	21713275	21713306	DEL	31	0.492481
chr18	21721160	21721196	DEL	36	0.0819549
chr18	21724720	21724750	DEL	30	0.00300752
chr18	21731723	21731765	DEL	42	0.00075188
chr18	21738809	21738843	DEL	34	0.666165
chr18	21765179	21765220	DEL	41	0.00075188
chr18	21781364	21781394	DEL	30	0.0616541
chr18	21795290	21795290	INS	48	0.00526316
chr18	21896346	21896376	DEL	30	0.0451128
chr18	21982300	21983083	DEL	783	0.0037594
chr18	21986153	21986188	DEL	35	0.00075188
chr18	21986491	21986491	INS	322	0.190977
chr18	21986506	21986559	DEL	53	0.0037594
chr18	22010884	22010884	INS	35	0.112782
chr18	22025180	22025180	INS	31	0.0172932
chr18	22059450	22059450	INS	29	0.00075188
chr18	22061239	22061271	DEL	32	0.00075188
chr18	22068859	22068859	INS	32	0.0037594
chr18	22078565	22078599	DEL	34	0.037594
chr18	22078582	22078582	INS	31	0.0451128
chr18	22091027	22091027	INS	322	0.152632
chr18	22110403	22110403	INS	344	0.00225564
chr18	22123446	22123476	DEL	30	0.0105263
chr18	22125191	22125191	INS	325	0.259398
chr18	22130169	22130201	DEL	32	0.00150376
chr18	22130211	22130211	INS	33	0.0631579
chr18	22179342	22179463	DEL	121	0.00150376
chr18	22204290	22204290	INS	36	0.142105
chr18	22204422	22204457	DEL	35	0.00526316
chr18	22212140	22212140	INS	30	0.00075188
chr18	22217264	22217295	DEL	31	0.00075188
chr18	22231931	22232859	DUP	928	0.00526316
chr18	22231963	22231963	INS	1837	0.457143
chr18	22231970	22231970	INS	1415	0.0428571
chr18	22232035	22232035	INS	170	0.00075188
chr18	22232077	22232115	DEL	38	0.00300752
chr18	22232117	22232117	INS	74	0.00075188
chr18	22232125	22232537	DEL	412	0.00075188
chr18	22232171	22232171	INS	170	0.00075188
chr18	22232181	22232261	DEL	80	0.0037594
chr18	22232187	22232386	DEL	199	0.00075188
chr18	22232274	22232274	INS	605	0.00526316
chr18	22232339	22232339	INS	90	0.00075188
chr18	22232354	22232354	INS	775	0.0172932
chr18	22232463	22232463	INS	246	0.0413534
chr18	22232565	22232565	INS	448	0.00526316
chr18	22232585	22232649	DEL	64	0.00150376
chr18	22232618	22232618	INS	80	0.00075188
chr18	22232717	22232717	INS	162	0.00075188
chr18	22232793	22232793	INS	78	0.00075188
chr18	22243154	22243184	DEL	30	0.0037594
chr18	22256073	22256103	DEL	30	0.0421053
chr18	22273513	22273513	INS	30	0.00075188
chr18	22273693	22273693	INS	31	0.00075188
chr18	22273989	22274021	DEL	32	0.317293
chr18	22284106	22284172	DEL	66	0.00075188
chr18	22291776	22291811	DEL	35	0.00075188
chr18	22316131	22316183	DEL	52	0.00075188
chr18	22351432	22351463	DEL	31	0.0330827
chr18	22351449	22351449	INS	70	0.0180451
chr18	22388317	22388317	INS	3257	0.00300752
chr18	22394880	22394939	DEL	59	0.00075188
chr18	22452205	22452205	INS	852	0.993985
chr18	22550727	22550727	INS	5697	0.857143
chr18	22592093	22592148	DEL	55	0.17594
chr18	22619659	22619802	DEL	143	0.00526316
chr18	22626728	22626728	INS	45	0.478947
chr18	22638523	22638523	INS	32	0.0150376
chr18	22665858	22665888	DEL	30	0.281203
chr18	22665864	22665864	INS	36	0.604511
chr18	22714428	22714458	DEL	30	0.00075188
chr18	22740301	22740301	INS	340	0.00075188
chr18	22740301	22740301	INS	203	0.00075188
chr18	22740369	22740369	INS	106	0.534586
chr18	22740789	22740789	INS	56	0.534586
chr18	22743661	22743692	DEL	31	0.00827068
chr18	22774145	22774181	DEL	36	0.00075188
chr18	22797902	22797933	DEL	31	0.024812
chr18	22837563	22837595	DEL	32	0.00300752
chr18	22929480	22929524	DEL	44	0.11203
chr18	22983663	22983663	INS	135	0.0330827
chr18	22994016	22994016	INS	34	0.00075188
chr18	23004555	23004555	INS	36	0.0037594
chr18	23022639	23022639	INS	548	0.0233083
chr18	23022665	23022665	INS	60	0.606015
chr18	23022670	23022670	INS	268	0.0233083
chr18	23030097	23030127	DEL	30	0.00075188
chr18	23031174	23031215	DEL	41	0.00075188
chr18	23038121	23038121	INS	37	0.00075188
chr18	23040069	23040117	DEL	48	0.696241
chr18	23051623	23051623	INS	32	0.0368421
chr18	23067945	23067976	DEL	31	0.00075188
chr18	23071086	23071086	INS	30	0.00300752
chr18	23089903	23090025	DEL	122	0.0315789
chr18	23090052	23090095	DEL	43	0.0150376
chr18	23097497	23097558	DEL	61	0.00075188
chr18	23119367	23119397	DEL	30	0.00225564
chr18	23144910	23144944	DEL	34	0.00075188
chr18	23178367	23178367	INS	48	0.00075188
chr18	23191913	23191944	DEL	31	0.0240602
chr18	23218315	23218315	INS	339	0.111278
chr18	23218324	23218324	INS	101	0.00150376
chr18	23218331	23218545	DEL	214	0.00676692
chr18	23218371	23218487	DEL	116	0.0616541
chr18	23218415	23218415	INS	184	0.00150376
chr18	23218423	23218423	INS	672	0.111278
chr18	23218479	23218573	DEL	94	0.246617
chr18	23218549	23218549	INS	239	0.00150376
chr18	23218624	23218624	INS	48	0.00075188
chr18	23275604	23275640	DEL	36	0.0233083
chr18	23283472	23283511	DEL	39	0.00075188
chr18	23313126	23313156	DEL	30	0.00075188
chr18	23336994	23337028	DEL	34	0.00075188
chr18	23361105	23361105	INS	37	0.00075188
chr18	23371925	23371925	INS	33	0.00526316
chr18	23411474	23411506	DEL	32	0.00075188
chr18	23414332	23414332	INS	31	0.0037594
chr18	23447026	23447026	INS	31	0.00075188
chr18	23451474	23451474	INS	42	0.0827068
chr18	23469357	23469357	INS	35	0.0330827
chr18	23469379	23469418	DEL	39	0.00902256
chr18	23478607	23478645	DEL	38	0.51203
chr18	23493746	23493927	DUP	181	0.00526316
chr18	23493759	23493759	INS	93	0.0789474
chr18	23493783	23493783	INS	276	0.0150376
chr18	23493788	23493879	DEL	91	0.177444
chr18	23493819	23493819	INS	1203	0.00225564
chr18	23523540	23523571	DEL	31	0.00075188
chr18	23550481	23550481	INS	32	0.0075188
chr18	23577369	23577369	INS	39	0.0105263
chr18	23577369	23577369	INS	157	0.00977444
chr18	23597467	23597467	INS	34	0.00150376
chr18	23615976	23615976	INS	242	0.0278195
chr18	23616003	23616003	INS	375	0.117293
chr18	23616024	23616024	INS	100	0.018797
chr18	23616049	23616049	INS	239	0.0278195
chr18	23616550	23616550	INS	56	0.018797
chr18	23624468	23624499	DEL	31	0.0255639
chr18	23632533	23632533	INS	30	0.00526316
chr18	23681382	23681382	INS	104	0.0037594
chr18	23687748	23687748	INS	30	0.0278195
chr18	23725704	23725739	DEL	35	0.00075188
chr18	23750439	23750472	DEL	33	0.0526316
chr18	23762453	23762511	DEL	58	0.00075188
chr18	23798758	23798800	DEL	42	0.00075188
chr18	23837590	23837590	INS	28	0.0075188
chr18	23884065	23884099	DEL	34	0.00451128
chr18	23894486	23894525	DEL	39	0.00075188
chr18	23911015	23911158	DEL	143	0.0368421
chr18	23911885	23911923	DEL	38	0.00075188
chr18	23974850	23974850	INS	72	0.0736842
chr18	23997661	23997661	INS	35	0.00150376
chr18	24011082	24011123	DEL	41	0.00075188
chr18	24023936	24023982	DEL	46	0.0894737
chr18	24023969	24023969	INS	62	0.0142857
chr18	24045894	24045894	INS	36	0.00150376
chr18	24045909	24045941	DEL	32	0.0323308
chr18	24046201	24047356	DEL	1155	0.00225564
chr18	24079929	24079959	DEL	30	0.0037594
chr18	24098380	24098432	DEL	52	0.00075188
chr18	24098415	24098415	INS	31	0.171429
chr18	24131024	24131056	DEL	32	0.0789474
chr18	24134258	24134288	DEL	30	0.0112782
chr18	24148696	24148796	DEL	100	0.0150376
chr18	24158332	24158332	INS	51	0.0458647
chr18	24175111	24175165	DEL	54	0.00150376
chr18	24205168	24205168	INS	1764	0.00075188
chr18	24240272	24240306	DEL	34	0.00075188
chr18	24262722	24262722	INS	30	0.012782
chr18	24315787	24315820	DEL	33	0.405263
chr18	24315788	24315788	INS	33	0.00977444
chr18	24323399	24324630	DEL	1231	0.535338
chr18	24328217	24328249	DEL	32	0.00075188
chr18	24328984	24328984	INS	300	0.00075188
chr18	24337377	24337377	INS	30	0.0255639
chr18	24410779	24412084	DEL	1305	0.142105
chr18	24435873	24435873	INS	139	0.0669173
chr18	24491360	24491360	INS	62	0.00451128
chr18	24521941	24521941	INS	345	0.124812
chr18	24530243	24530243	INS	42	0.00075188
chr18	24656931	24656961	DEL	30	0.00075188
chr18	24666285	24666285	INS	36	0.227068
chr18	24684844	24684996	DEL	152	0.00300752
chr18	24704650	24704689	DEL	39	0.00075188
chr18	24729462	24729502	DEL	40	0.00902256
chr18	24743300	24743300	INS	30	0.0105263
chr18	24743532	24743580	DEL	48	0.00150376
chr18	24768145	24768145	INS	357	0.00075188
chr18	24768748	24768779	DEL	31	0.0631579
chr18	24783289	24783361	DEL	72	0.00075188
chr18	24789324	24789364	DEL	40	0.00075188
chr18	24810186	24810186	INS	315	0.00075188
chr18	24848511	24849179	DEL	668	0.00075188
chr18	24938771	24938823	DEL	52	0.576692
chr18	24939161	24939161	INS	30	0.0902256
chr18	24939304	24939334	DEL	30	0.194737
chr18	24939489	24939520	DEL	31	0.0789474
chr18	24957339	24957369	DEL	30	0.00075188
chr18	24962295	24962295	INS	31	0.00902256
chr18	25008904	25008904	INS	34	0.00150376
chr18	25033592	25033592	INS	48	0.00827068
chr18	25033633	25033633	INS	445	0.519549
chr18	25033668	25033668	INS	219	0.00225564
chr18	25033684	25033684	INS	632	0.0112782
chr18	25033761	25033869	DEL	108	0.00075188
chr18	25039021	25039057	DEL	36	0.00075188
chr18	25062759	25062792	DEL	33	0.0157895
chr18	25084169	25084595	DEL	426	0.0496241
chr18	25113763	25113763	INS	30	0.279699
chr18	25117008	25117084	DEL	76	0.00075188
chr18	25179122	25179158	DEL	36	0.0924812
chr18	25205142	25205172	DEL	30	0.00150376
chr18	25212511	25212541	DEL	30	0.00225564
chr18	25212540	25212540	INS	33	0.00225564
chr18	25273222	25273253	DEL	31	0.00225564
chr18	25312517	25312841	DEL	324	0.503008
chr18	25328408	25328446	DEL	38	0.00150376
chr18	25351873	25351909	DEL	36	0.00075188
chr18	25352593	25352629	DEL	36	0.00075188
chr18	25393326	25393326	INS	58	0.00150376
chr18	25393477	25393508	DEL	31	0.774436
chr18	25516105	25516145	DEL	40	0.00225564
chr18	25535112	25535142	DEL	30	0.00451128
chr18	25547191	25547191	INS	33	0.00075188
chr18	25569539	25569539	INS	32	0.0195489
chr18	25615381	25615381	INS	30	0.122556
chr18	25621088	25621323	INV	235	0.00075188
chr18	25622725	25622759	DEL	34	0.0112782
chr18	25629379	25629379	INS	31	0.00075188
chr18	25661004	25661037	DEL	33	0.645865
chr18	25661010	25661010	INS	30	0.00150376
chr18	25709577	25709577	INS	139	0.00225564
chr18	25836017	25836017	INS	31	0.0270677
chr18	25853223	25853256	DEL	33	0.00676692
chr18	25858703	25858703	INS	320	0.012782
chr18	25867699	25867699	INS	40	0.00601504
chr18	25869707	25869738	DEL	31	0.00150376
chr18	25887656	25887656	INS	324	0.672932
chr18	25893618	25893687	DEL	69	0.318045
chr18	25898811	25925479	DEL	26668	0.00075188
chr18	25906455	25906455	INS	33	0.00075188
chr18	25936625	25936680	DEL	55	0.0203008
chr18	25946782	25946782	INS	45	0.0511278
chr18	26009100	26009142	DEL	42	0.141353
chr18	26027672	26027702	DEL	30	0.024812
chr18	26046275	26046275	INS	319	0.0150376
chr18	26060772	26060804	DEL	32	0.037594
chr18	26065802	26065802	INS	30	0.00601504
chr18	26081732	26081732	INS	306	0.00225564
chr18	26112789	26112789	INS	319	0.00075188
chr18	26128591	26128621	DEL	30	0.0609023
chr18	26134342	26134373	DEL	31	0.0075188
chr18	26167842	26171359	DEL	3517	0.111278
chr18	26183008	26186165	DEL	3157	0.0330827
chr18	26203381	26203425	DEL	44	0.00075188
chr18	26214258	26214258	INS	161	0.523308
chr18	26215000	26215000	INS	44	0.00075188
chr18	26217666	26217666	INS	32	0.0428571
chr18	26224014	26224046	DEL	32	0.00150376
chr18	26228608	26228608	INS	382	0.00150376
chr18	26228876	26228876	INS	389	0.00150376
chr18	26248045	26248692	DEL	647	0.913534
chr18	26255605	26255605	INS	34	0.0037594
chr18	26257836	26257879	DEL	43	0.00451128
chr18	26285210	26285210	INS	33	0.12406
chr18	26303215	26303452	DEL	237	0.00300752
chr18	26303385	26303385	INS	187	0.00451128
chr18	26303533	26303533	INS	95	0.00451128
chr18	26309246	26309276	DEL	30	0.0330827
chr18	26346794	26346838	DEL	44	0.109774
chr18	26346818	26346818	INS	32	0.037594
chr18	26393431	26393463	DEL	32	0.709023
chr18	26422464	26422510	DEL	46	0.00150376
chr18	26433962	26434009	DEL	47	0.00075188
chr18	26466026	26466104	DEL	78	0.581955
chr18	26509126	26509158	DEL	32	0.00451128
chr18	26535972	26535972	INS	35	0.00075188
chr18	26550572	26550614	DEL	42	0.00300752
chr18	26554075	26554481	DEL	406	0.0496241
chr18	26588313	26588313	INS	30	0.00300752
chr18	26593499	26593555	DEL	56	0.00150376
chr18	26593768	26593768	INS	83	0.00300752
chr18	26620355	26620387	DEL	32	0.0315789
chr18	26627259	26627295	DEL	36	0.0037594
chr18	26647520	26647552	DEL	32	0.0172932
chr18	26677713	26677713	INS	36	0.371429
chr18	26693326	26693379	DEL	53	0.00075188
chr18	26727079	26727079	INS	160	0.0879699
chr18	26727113	26727113	INS	52	0.204511
chr18	26752121	26752155	DEL	34	0.0932331
chr18	26754515	26754515	INS	302	0.00526316
chr18	26764608	26764695	DEL	87	0.00075188
chr18	26829117	26829535	DEL	418	0.0105263
chr18	26829376	26829771	DEL	395	0.147368
chr18	26847793	26847825	DEL	32	0.00075188
chr18	26852415	26852450	DEL	35	0.00075188
chr18	26872401	26872435	DEL	34	0.00075188
chr18	26878376	26878407	DEL	31	0.00225564
chr18	26880607	26880607	INS	60	0.00075188
chr18	26888527	26888585	DEL	58	0.00075188
chr18	26958051	26958051	INS	319	0.154887
chr18	26991657	26992378	DEL	721	0.378195
chr18	27014454	27014491	DEL	37	0.0533835
chr18	27051270	27051317	DEL	47	0.037594
chr18	27053280	27053311	DEL	31	0.012782
chr18	27079320	27079382	DEL	62	0.00075188
chr18	27104204	27104239	DEL	35	0.00075188
chr18	27137305	27137337	DEL	32	0.00902256
chr18	27211623	27211907	DEL	284	0.180451
chr18	27211824	27211856	DEL	32	0.00075188
chr18	27219842	27219842	INS	30	0.00225564
chr18	27280091	27280091	INS	3000	0.075188
chr18	27282051	27282051	INS	806	0.0315789
chr18	27285808	27285847	DEL	39	0.00150376
chr18	27302828	27302858	DEL	30	0.00300752
chr18	27302844	27302844	INS	33	0.00075188
chr18	27342731	27342731	INS	31	0.0458647
chr18	27355164	27355197	DEL	33	0.00225564
chr18	27361892	27361922	DEL	30	0.00977444
chr18	27365179	27365248	DEL	69	0.362406
chr18	27369192	27369224	DEL	32	0.00451128
chr18	27399895	27399932	DEL	37	0.00150376
chr18	27491764	27491876	DEL	112	0.00075188
chr18	27547585	27547585	INS	30	0.321805
chr18	27567805	27567805	INS	45	0.00075188
chr18	27599509	27599509	INS	30	0.00601504
chr18	27650239	27650239	INS	65	0.0984962
chr18	27658738	27658787	DEL	49	0.00075188
chr18	27855393	27855393	INS	83	0.0706767
chr18	27855436	27855436	INS	226	0.00300752
chr18	27855458	27855500	DEL	42	0.00225564
chr18	27855628	27855628	INS	577	0.00601504
chr18	27855629	27855629	INS	2122	0.181955
chr18	27855646	27855646	INS	213	0.103759
chr18	27855649	27855649	INS	481	0.0609023
chr18	27855651	27855651	INS	68	0.0864662
chr18	27855877	27855877	INS	53	0.00300752
chr18	27856040	27856040	INS	90	0.0864662
chr18	27856072	27856124	DEL	52	0.00075188
chr18	27856188	27856188	INS	60	0.00300752
chr18	27856304	27856336	DEL	32	0.0075188
chr18	27856484	27856484	INS	223	0.103759
chr18	27856491	27856491	INS	89	0.0864662
chr18	27856557	27856557	INS	46	0.00300752
chr18	27856740	27856740	INS	30	0.00300752
chr18	27864887	27864917	DEL	30	0.0172932
chr18	27871229	27871229	INS	58	0.00225564
chr18	27920235	27920235	INS	32	0.0518797
chr18	27920258	27920312	DEL	54	0.378195
chr18	27947849	27947937	DEL	88	0.0037594
chr18	27947952	27948055	DEL	103	0.115038
chr18	27948193	27948300	DEL	107	0.0556391
chr18	27960021	27960021	INS	43	0.00075188
chr18	28007167	28007167	INS	34	0.00150376
chr18	28038419	28038457	DEL	38	0.00075188
chr18	28043463	28043495	DEL	32	0.0345865
chr18	28043471	28043471	INS	48	0.00601504
chr18	28043891	28043922	DEL	31	0.018797
chr18	28103182	28103182	INS	35	0.0037594
chr18	28156442	28156442	INS	115	0.0233083
chr18	28156597	28156597	INS	64	0.00150376
chr18	28156661	28156661	INS	42	0.00150376
chr18	28164627	28164657	DEL	30	0.00075188
chr18	28166172	28166172	INS	30	0.00676692
chr18	28244384	28262691	DUP	18307	0.00075188
chr18	28247910	28248246	DEL	336	0.670677
chr18	28271209	28271209	INS	354	0.167669
chr18	28291856	28291856	INS	311	0.381955
chr18	28311388	28311424	DEL	36	0.00075188
chr18	28313376	28313376	INS	34	0.00150376
chr18	28407973	28407973	INS	344	0.00075188
chr18	28430301	28430301	INS	44	0.00225564
chr18	28444712	28444712	INS	33	0.00225564
chr18	28446821	28446852	DEL	31	0.0203008
chr18	28521457	28521600	DEL	143	0.0473684
chr18	28542646	28543235	INV	589	0.00075188
chr18	28560062	28560062	INS	38	0.0984962
chr18	28573652	28573652	INS	38	0.100752
chr18	28577602	28577632	DEL	30	0.0315789
chr18	28604387	28604421	DEL	34	0.00150376
chr18	28607140	28607176	DEL	36	0.350376
chr18	28629651	28629651	INS	45	0.481203
chr18	28665424	28665424	INS	65	0.00075188
chr18	28667723	28667925	DEL	202	0.00075188
chr18	28674565	28674565	INS	30	0.00451128
chr18	28693095	28698515	DEL	5420	0.23609
chr18	28694586	28694678	DEL	92	0.506767
chr18	28697772	28697896	DEL	124	0.012782
chr18	28752994	28753217	INV	223	0.00075188
chr18	28783780	28784101	DEL	321	0.997744
chr18	28788312	28788312	INS	30	0.00075188
chr18	28799490	28799490	INS	48	0.910526
chr18	28818955	28818955	INS	30	0.221805
chr18	28832564	28832606	DEL	42	0.00075188
chr18	28837175	28837175	INS	58	0.728571
chr18	28872373	28872505	INV	132	0.00075188
chr18	28875145	28875183	DEL	38	0.00075188
chr18	28883933	28883933	INS	129	0.509774
chr18	28937080	28937130	DEL	50	0.00075188
chr18	29108437	29108560	INV	123	0.00075188
chr18	29168087	29168121	DEL	34	0.0548872
chr18	29178104	29178104	INS	1702	0.00075188
chr18	29231916	29231951	DEL	35	0.00075188
chr18	29242703	29242703	INS	317	0.0218045
chr18	29262559	29262589	DEL	30	0.0894737
chr18	29321525	29321525	INS	336	0.00225564
chr18	29328050	29328093	DEL	43	0.0112782
chr18	29394589	29394626	DEL	37	0.0421053
chr18	29394622	29394622	INS	32	0.00601504
chr18	29452674	29452674	INS	42	0.0210526
chr18	29490592	29490645	DEL	53	0.00902256
chr18	29511579	29511579	INS	68	0.0157895
chr18	29511598	29511598	INS	804	0.230827
chr18	29511650	29511689	DEL	39	0.00150376
chr18	29511665	29511665	INS	141	0.00827068
chr18	29511732	29511732	INS	46	0.0157895
chr18	29511763	29511763	INS	384	0.00827068
chr18	29511921	29511921	INS	42	0.0157895
chr18	29511991	29511991	INS	1017	0.230827
chr18	29512009	29512009	INS	37	0.0157895
chr18	29512067	29512067	INS	281	0.00827068
chr18	29512069	29512069	INS	580	0.230827
chr18	29512265	29512265	INS	49	0.0157895
chr18	29547734	29547790	DEL	56	0.0157895
chr18	29563837	29564535	INV	698	0.00075188
chr18	29576392	29576392	INS	324	0.192481
chr18	29595093	29595151	DEL	58	0.0646617
chr18	29595201	29595201	INS	27	0.00676692
chr18	29595497	29595497	INS	178	0.0639098
chr18	29595503	29595503	INS	51	0.594737
chr18	29595654	29595654	INS	333	0.0706767
chr18	29595720	29595720	INS	75	0.612782
chr18	29595874	29595874	INS	126	0.0639098
chr18	29595961	29595961	INS	89	0.612782
chr18	29596325	29596325	INS	39	0.612782
chr18	29596647	29596647	INS	53	0.612782
chr18	29602124	29602124	INS	336	0.190226
chr18	29609118	29609153	DEL	35	0.0112782
chr18	29624742	29624778	DEL	36	0.253383
chr18	29630573	29630609	DEL	36	0.00075188
chr18	29639223	29639223	INS	515	0.180451
chr18	29640598	29640630	DEL	32	0.00075188
chr18	29642241	29642241	INS	38	0.0887218
chr18	29667141	29667177	DEL	36	0.108271
chr18	29672269	29672302	DEL	33	0.00075188
chr18	29783738	29784090	DEL	352	0.00300752
chr18	29783796	29783796	INS	54	0.892481
chr18	29783798	29783829	DEL	31	0.0571429
chr18	29783927	29783975	DEL	48	0.0203008
chr18	29784000	29784122	DEL	122	0.604511
chr18	29784044	29784100	DEL	56	0.00225564
chr18	29784252	29784536	DEL	284	0.0315789
chr18	29784343	29784503	DEL	160	0.00075188
chr18	29784374	29784466	DEL	92	0.00075188
chr18	29784422	29784762	DEL	340	0.0195489
chr18	29784480	29784750	DEL	270	0.0142857
chr18	29784726	29784758	DEL	32	0.0172932
chr18	29870532	29870563	DEL	31	0.00075188
chr18	29909049	29910042	DEL	993	0.0210526
chr18	29910061	29910891	DEL	830	0.0210526
chr18	29924900	29924900	INS	89	1
chr18	29951897	29951897	INS	322	0.14812
chr18	29981516	29981554	DEL	38	0.00225564
chr18	29997111	29997111	INS	33	0.939098
chr18	30026014	30026044	DEL	30	0.736842
chr18	30030761	30030792	DEL	31	0.0390977
chr18	30043856	30043856	INS	30	0.00526316
chr18	30048756	30048788	DEL	32	0.0075188
chr18	30049716	30050042	DEL	326	0.742857
chr18	30050007	30050043	DEL	36	0.0233083
chr18	30058817	30058847	DEL	30	0.00075188
chr18	30082896	30082927	DEL	31	0.135338
chr18	30084474	30084556	DEL	82	0.00150376
chr18	30099519	30099519	INS	32	0.00075188
chr18	30115101	30115521	DEL	420	0.0157895
chr18	30131744	30131744	INS	30	0.0225564
chr18	30139437	30139437	INS	30	0.0345865
chr18	30159443	30159486	DEL	43	0.00300752
chr18	30176248	30176285	DEL	37	0.528571
chr18	30179400	30179400	INS	214	0.248872
chr18	30211670	30211670	INS	84	0.0789474
chr18	30211788	30211788	INS	85	0.0789474
chr18	30220884	30220884	INS	336	0.85188
chr18	30230875	30230976	DEL	101	0.130827
chr18	30230876	30230876	INS	247	0.00075188
chr18	30230877	30230877	INS	136	0.00075188
chr18	30230939	30230939	INS	148	0.00075188
chr18	30234809	30236423	DEL	1614	0.012782
chr18	30271021	30271073	DEL	52	0.0488722
chr18	30292605	30292934	DEL	329	0.598496
chr18	30314669	30314669	INS	31	0.00225564
chr18	30341784	30341815	DEL	31	0.00075188
chr18	30346055	30346089	DEL	34	0.00075188
chr18	30369225	30369258	DEL	33	0.0150376
chr18	30411559	30411559	INS	328	0.0691729
chr18	30411568	30411656	DEL	88	0.00150376
chr18	30424739	30424739	INS	309	0.00225564
chr18	30427085	30427085	INS	346	0.0180451
chr18	30451921	30451921	INS	100	0.257895
chr18	30452535	30452535	INS	35	0.00451128
chr18	30462615	30462615	INS	32	0.00451128
chr18	30490638	30490638	INS	146	0.114286
chr18	30490660	30490660	INS	1144	0.00075188
chr18	30490696	30490696	INS	47	0.0255639
chr18	30490723	30490723	INS	692	0.0165414
chr18	30490787	30490787	INS	271	0.0165414
chr18	30490919	30490919	INS	42	0.00225564
chr18	30491017	30491017	INS	190	0.114286
chr18	30491052	30491145	DEL	93	0.00075188
chr18	30491164	30491164	INS	405	0.0165414
chr18	30491233	30491233	INS	56	0.00225564
chr18	30491268	30491268	INS	340	0.0165414
chr18	30491278	30491278	INS	172	0.114286
chr18	30491412	30491412	INS	409	0.0165414
chr18	30491441	30491441	INS	119	0.114286
chr18	30538930	30538961	DEL	31	0.00451128
chr18	30556594	30556627	DEL	33	0.149624
chr18	30556598	30556598	INS	41	0.253383
chr18	30567895	30567895	INS	30	0.00075188
chr18	30594679	30594679	INS	39	0.00827068
chr18	30613361	30613397	DEL	36	0.00526316
chr18	30625693	30625729	DEL	36	0.0075188
chr18	30643925	30644166	DEL	241	0.00075188
chr18	30654004	30654004	INS	54	0.440602
chr18	30715563	30715596	DEL	33	0.00225564
chr18	30742158	30742215	DEL	57	0.0616541
chr18	30758576	30758695	DEL	119	0.703008
chr18	30758631	30758679	DEL	48	0.0157895
chr18	30771645	30771679	DEL	34	0.00075188
chr18	30776808	30776850	DEL	42	0.00075188
chr18	30779162	30779336	DEL	174	0.00150376
chr18	30803783	30803813	DEL	30	0.448872
chr18	30867114	30867151	DEL	37	0.127068
chr18	30869112	30869112	INS	30	0.00075188
chr18	30895152	30895152	INS	33	0.00150376
chr18	30924744	30926017	INV	1273	0.00075188
chr18	30972830	30972864	DEL	34	0.00150376
chr18	31036800	31036800	INS	34	0.0240602
chr18	31101517	31101517	INS	32	0.00451128
chr18	31101543	31101575	DEL	32	0.00150376
chr18	31150127	31150127	INS	68	0.00075188
chr18	31150362	31150362	INS	148	0.0037594
chr18	31150364	31150364	INS	35	0.00075188
chr18	31150375	31150375	INS	279	0.0037594
chr18	31152940	31152940	INS	845	0.228571
chr18	31168373	31168416	DEL	43	0.660902
chr18	31191369	31195964	DEL	4595	0.00225564
chr18	31226582	31226582	INS	30	0.00225564
chr18	31226607	31226637	DEL	30	0.00225564
chr18	31296142	31296142	INS	133	0.0947368
chr18	31296297	31296297	INS	133	0.0947368
chr18	31296410	31296410	INS	125	0.0947368
chr18	31303398	31303436	DEL	38	0.537594
chr18	31303399	31303399	INS	36	0.0165414
chr18	31411349	31411349	INS	39	0.00075188
chr18	31423641	31423641	INS	193	0.243609
chr18	31493068	31493101	DEL	33	0.00150376
chr18	31534411	31534447	DEL	36	0.00075188
chr18	31567096	31567096	INS	340	0.00300752
chr18	31568529	31568529	INS	43	0.00300752
chr18	31629448	31629480	DEL	32	0.0932331
chr18	31653430	31653462	DEL	32	0.00150376
chr18	31691293	31691331	DEL	38	0.630827
chr18	31712288	31712318	DEL	30	0.00150376
chr18	31735490	31735522	DEL	32	0.00075188
chr18	31736255	31736255	INS	48	0.00150376
chr18	31790447	31790447	INS	31	0.00601504
chr18	31829809	31829840	DEL	31	0.00075188
chr18	31917112	31917143	DEL	31	0.0496241
chr18	31933022	31933022	INS	36	0.00075188
chr18	31940586	31940586	INS	326	0.127068
chr18	31940827	31940827	INS	327	0.127068
chr18	31943300	31943300	INS	58	0.0601504
chr18	31960198	31960240	DEL	42	0.417293
chr18	31960422	31960422	INS	40	0.547368
chr18	31960465	31960641	DEL	176	0.0796992
chr18	31960488	31960488	INS	142	0.00977444
chr18	31960552	31960552	INS	47	0.547368
chr18	31960573	31960649	DEL	76	0.239098
chr18	31960680	31960854	DEL	174	0.0639098
chr18	31960730	31961083	DEL	353	0.00075188
chr18	31960769	31960817	DEL	48	0.271429
chr18	31968932	31968962	DEL	30	0.627068
chr18	31978424	31978424	INS	46	0.135338
chr18	32009663	32009663	INS	35	0.0526316
chr18	32012738	32012738	INS	329	0.00526316
chr18	32050866	32050897	DEL	31	0.0105263
chr18	32059602	32060196	INV	594	0.00075188
chr18	32085378	32085412	DEL	34	0.0203008
chr18	32120231	32120265	DEL	34	0.00150376
chr18	32131000	32131047	DEL	47	0.648872
chr18	32135037	32135067	DEL	30	0.00977444
chr18	32143333	32143364	DEL	31	0.0300752
chr18	32145631	32145779	DEL	148	0.00225564
chr18	32145693	32145745	DEL	52	0.611278
chr18	32145697	32145697	INS	82	0.00601504
chr18	32215970	32216000	DEL	30	0.556391
chr18	32222261	32222293	DEL	32	0.235338
chr18	32223402	32223440	DEL	38	0.0721805
chr18	32258855	32258886	DEL	31	0.00075188
chr18	32286323	32286358	DEL	35	0.00150376
chr18	32295169	32305624	DEL	10455	0.00075188
chr18	32308200	32309527	DEL	1327	0.0616541
chr18	32364005	32364036	DEL	31	0.00300752
chr18	32370537	32370569	DEL	32	0.00075188
chr18	32379544	32379544	INS	327	0.0323308
chr18	32387837	32387919	DEL	82	0.00075188
chr18	32471920	32471920	INS	40	0.157895
chr18	32482155	32482185	DEL	30	0.0172932
chr18	32495980	32495980	INS	57	0.00075188
chr18	32505213	32505245	DEL	32	0.0917293
chr18	32505357	32505357	INS	28	0.0578947
chr18	32561162	32561216	DEL	54	0.00075188
chr18	32576314	32576382	DEL	68	0.00075188
chr18	32586347	32586379	DEL	32	0.202256
chr18	32588723	32588723	INS	925	0.283459
chr18	32601806	32601840	DEL	34	0.00150376
chr18	32609843	32609843	INS	317	0.289474
chr18	32613132	32613132	INS	243	0.34812
chr18	32710968	32710999	DEL	31	0.00075188
chr18	32761816	32761880	DEL	64	0.00075188
chr18	32782414	32782414	INS	33	0.00150376
chr18	32782480	32782510	DEL	30	0.00902256
chr18	32812475	32812505	DEL	30	0.297744
chr18	32820328	32820328	INS	34	0.00150376
chr18	32828454	32828454	INS	30	0.0037594
chr18	32835632	32835662	DEL	30	0.00075188
chr18	32862724	32862899	DEL	175	0.00075188
chr18	32875101	32875136	DEL	35	0.00075188
chr18	32907099	32907099	INS	36	0.0180451
chr18	32984548	32984548	INS	62	0.00075188
chr18	33011768	33011804	DEL	36	0.167669
chr18	33096301	33096358	DEL	57	0.0857143
chr18	33096354	33096354	INS	30	0.0142857
chr18	33116806	33116806	INS	470	0.0947368
chr18	33179118	33179118	INS	43	0.0969925
chr18	33185820	33185855	DEL	35	0.00075188
chr18	33202393	33202423	DEL	30	0.00150376
chr18	33227535	33227571	DEL	36	0.00225564
chr18	33241433	33241471	DEL	38	0.00451128
chr18	33275654	33275688	DEL	34	0.00075188
chr18	33288392	33288432	DEL	40	0.0383459
chr18	33309944	33309976	DEL	32	0.0165414
chr18	33314193	33314224	DEL	31	0.0075188
chr18	33324647	33324710	DEL	63	0.0766917
chr18	33377323	33377358	DEL	35	0.989474
chr18	33378552	33378584	DEL	32	0.0037594
chr18	33379119	33379165	DEL	46	0.0203008
chr18	33379152	33379152	INS	78	0.00300752
chr18	33394944	33394974	DEL	30	0.00075188
chr18	33411401	33411401	INS	187	0.00150376
chr18	33432486	33432520	DEL	34	0.00225564
chr18	33435683	33435683	INS	31	0.0120301
chr18	33446284	33446321	DEL	37	0.00075188
chr18	33447011	33447167	DEL	156	0.00075188
chr18	33540594	33540633	DEL	39	0.00827068
chr18	33561091	33561121	DEL	30	0.00075188
chr18	33563956	33564274	DEL	318	0.00827068
chr18	33601787	33601787	INS	30	0.445865
chr18	33602812	33602844	DEL	32	0.0774436
chr18	33630308	33630777	INV	469	0.00075188
chr18	33671631	33671664	DEL	33	0.00075188
chr18	33679350	33679385	DEL	35	0.00075188
chr18	33713237	33713267	DEL	30	0.0684211
chr18	33734046	33734046	INS	52	0.0496241
chr18	33767521	33774047	DEL	6526	0.00225564
chr18	33820227	33820393	DEL	166	0.185714
chr18	33820236	33820236	INS	279	0.0315789
chr18	33820236	33820236	INS	169	0.0135338
chr18	33820296	33820574	DEL	278	0.0218045
chr18	33820332	33820442	DEL	110	0.0218045
chr18	33820340	33820340	INS	83	0.0135338
chr18	33820417	33820417	INS	52	0.0481203
chr18	33820502	33820502	INS	307	0.0315789
chr18	33820533	33820533	INS	62	0.0481203
chr18	33832228	33832228	INS	33	0.0240602
chr18	33839479	33839607	DEL	128	0.0218045
chr18	33843113	33843145	DEL	32	0.00075188
chr18	33880307	33880338	DEL	31	0.00075188
chr18	33887030	33887030	INS	34	0.164662
chr18	33928911	33928911	INS	54	0.0075188
chr18	33953229	33953229	INS	282	0.00300752
chr18	33953467	33953467	INS	261	0.00300752
chr18	34024196	34024196	INS	30	0.32782
chr18	34046616	34046616	INS	31	0.0165414
chr18	34049074	34049105	DEL	31	0.0225564
chr18	34054921	34054957	DEL	36	0.00075188
chr18	34059117	34059147	DEL	30	0.00526316
chr18	34110129	34110160	DEL	31	0.0526316
chr18	34166747	34167084	DEL	337	0.516541
chr18	34167045	34167078	DEL	33	0.0172932
chr18	34170356	34170405	DEL	49	0.00075188
chr18	34263357	34263396	DEL	39	0.0917293
chr18	34278461	34278499	DEL	38	0.0255639
chr18	34278470	34278470	INS	38	0.0037594
chr18	34305022	34305060	DEL	38	0.00075188
chr18	34325467	34325503	DEL	36	0.0451128
chr18	34400476	34400476	INS	38	0.00451128
chr18	34405650	34405680	DEL	30	0.584962
chr18	34416719	34421038	DEL	4319	0.00075188
chr18	34476417	34476451	DEL	34	0.0037594
chr18	34588688	34588688	INS	30	0.0255639
chr18	34646983	34647017	DEL	34	0.00075188
chr18	34647020	34647020	INS	269	0.0879699
chr18	34689730	34689766	DEL	36	0.00075188
chr18	34742643	34742643	INS	31	0.0962406
chr18	34753333	34753682	DEL	349	0.00150376
chr18	34753362	34753393	DEL	31	0.00225564
chr18	34756891	34756924	DEL	33	0.00075188
chr18	34761132	34761163	DEL	31	0.00300752
chr18	34769727	34769727	INS	34	0.0285714
chr18	34790343	34790548	DEL	205	0.100752
chr18	34904133	34904186	DEL	53	0.00075188
chr18	34904181	34904181	INS	31	0.1
chr18	34914081	34914081	INS	28	0.0037594
chr18	34947180	34947180	INS	32	0.507519
chr18	34950996	34951265	DEL	269	0.790977
chr18	34955871	34955907	DEL	36	0.00075188
chr18	34980012	34980046	DEL	34	0.00676692
chr18	34984907	34984965	DEL	58	0.667669
chr18	34984967	34984967	INS	114	0.00150376
chr18	34985090	34985090	INS	78	0.00676692
chr18	34985248	34985248	INS	148	0.00150376
chr18	34985307	34985307	INS	33	0.00526316
chr18	34985427	34985427	INS	32	0.00526316
chr18	34985539	34985539	INS	121	0.00150376
chr18	34985636	34985636	INS	178	0.00150376
chr18	34985720	34985720	INS	32	0.00526316
chr18	35000726	35000790	DEL	64	0.00075188
chr18	35015640	35015674	DEL	34	0.00300752
chr18	35064000	35064031	DEL	31	0.018797
chr18	35077256	35077288	DEL	32	0.00150376
chr18	35081991	35082308	DEL	317	0.235338
chr18	35153558	35156627	DEL	3069	0.00075188
chr18	35168797	35168797	INS	34	0.00300752
chr18	35168817	35168853	DEL	36	0.0631579
chr18	35232761	35232805	DEL	44	0.00225564
chr18	35233390	35233390	INS	30	0.316541
chr18	35271454	35271454	INS	41	0.890226
chr18	35401471	35401471	INS	33	0.00075188
chr18	35452553	35452585	DEL	32	0.00075188
chr18	35501875	35501875	INS	31	0.0120301
chr18	35526779	35526779	INS	30	0.0473684
chr18	35568090	35568136	DEL	46	0.00225564
chr18	35569696	35569734	DEL	38	0.00075188
chr18	35581623	35581656	DEL	33	0.00676692
chr18	35606822	35606852	DEL	30	0.0142857
chr18	35621235	35621561	DEL	326	0.081203
chr18	35749372	35749402	DEL	30	0.0390977
chr18	35785514	35785548	DEL	34	0.139098
chr18	35801474	35801505	DEL	31	0.0789474
chr18	35810277	35810618	DEL	341	0.087218
chr18	35821529	35821563	DEL	34	0.0263158
chr18	35839132	35839132	INS	33	0.00225564
chr18	35843422	35843495	DEL	73	0.00075188
chr18	35848456	35848543	DEL	87	0.0037594
chr18	35855427	35855427	INS	36	0.266165
chr18	35954156	35954156	INS	103	0.142857
chr18	35957538	35957538	INS	36	0.018797
chr18	35957644	35957793	DEL	149	0.043609
chr18	36008578	36008578	INS	30	0.518045
chr18	36044744	36044744	INS	51	0.00225564
chr18	36076846	36076889	DEL	43	0.00075188
chr18	36077583	36077583	INS	48	0.92406
chr18	36093840	36093840	INS	29	0.00150376
chr18	36106263	36106263	INS	31	0.0195489
chr18	36188759	36188759	INS	323	0.0473684
chr18	36193319	36193354	DEL	35	0.0699248
chr18	36201665	36201665	INS	30	0.0105263
chr18	36204998	36204998	INS	34	0.00075188
chr18	36211312	36211872	DEL	560	0.00150376
chr18	36214246	36214282	DEL	36	0.00075188
chr18	36237521	36237903	DEL	382	0.00150376
chr18	36254459	36254495	DEL	36	0.00150376
chr18	36262252	36262252	INS	34	0.24812
chr18	36353895	36353987	DEL	92	0.024812
chr18	36369439	36369501	DEL	62	0.0037594
chr18	36378598	36378598	INS	30	0.00075188
chr18	36380570	36380570	INS	62	0.0736842
chr18	36463319	36463515	DUP	196	0.0150376
chr18	36463327	36463327	INS	46	0.0488722
chr18	36463372	36463372	INS	961	0.00601504
chr18	36463396	36463396	INS	570	0.00601504
chr18	36463418	36463418	INS	1680	0.00601504
chr18	36477559	36477598	DEL	39	0.00225564
chr18	36482853	36482885	DEL	32	0.00676692
chr18	36499054	36499103	DEL	49	0.00075188
chr18	36514016	36514016	INS	30	0.0172932
chr18	36544683	36544719	DEL	36	0.00075188
chr18	36568329	36568365	DEL	36	0.0969925
chr18	36596322	36596354	DEL	32	0.0518797
chr18	36617797	36617835	DEL	38	0.00075188
chr18	36763012	36763055	DEL	43	0.101504
chr18	36763547	36763601	DEL	54	0.00902256
chr18	36765018	36767206	DEL	2188	0.00075188
chr18	36794833	36794865	DEL	32	0.0263158
chr18	36797426	36797458	DEL	32	0.141353
chr18	36823462	36823462	INS	34	0.00075188
chr18	36883952	36883952	INS	35	0.131579
chr18	36913484	36913519	DEL	35	0.00300752
chr18	36953997	36953997	INS	39	0.00300752
chr18	37000621	37000666	DEL	45	1
chr18	37050141	37050141	INS	341	0.00150376
chr18	37105918	37105948	DEL	30	0.00075188
chr18	37112939	37112970	DEL	31	0.00075188
chr18	37113211	37113251	DEL	40	0.00075188
chr18	37180056	37180100	DEL	44	0.00300752
chr18	37191722	37191722	INS	38	0.00150376
chr18	37265055	37265096	DEL	41	0.00676692
chr18	37283951	37283951	INS	666	0.916541
chr18	37337276	37337844	DEL	568	0.00075188
chr18	37337988	37338198	DEL	210	0.276692
chr18	37338001	37338001	INS	101	0.0345865
chr18	37338137	37338455	DEL	318	0.276692
chr18	37338152	37338360	DEL	208	0.276692
chr18	37338203	37338203	INS	175	0.00075188
chr18	37338296	37338296	INS	106	0.00075188
chr18	37360869	37360869	INS	226	0.00225564
chr18	37393066	37393096	DEL	30	0.024812
chr18	37441979	37442016	DEL	37	0.395489
chr18	37470851	37470889	DEL	38	0.00451128
chr18	37491144	37491144	INS	35	0.00075188
chr18	37491161	37491195	DEL	34	0.0037594
chr18	37512529	37512668	DEL	139	0.00075188
chr18	37547140	37547180	DEL	40	0.00075188
chr18	37587702	37587733	DEL	31	0.024812
chr18	37595747	37595777	DEL	30	0.00977444
chr18	37654669	37654701	DEL	32	0.012782
chr18	37679318	37679318	INS	305	0.00601504
chr18	37686621	37686621	INS	33	0.00526316
chr18	37693999	37693999	INS	124	0.00300752
chr18	37709417	37709465	DEL	48	0.00676692
chr18	37723661	37723692	DEL	31	0.00150376
chr18	37726098	37726659	DEL	561	0.00451128
chr18	37726542	37726667	DEL	125	0.0157895
chr18	37735671	37735988	DEL	317	0.699248
chr18	37769594	37769641	DEL	47	0.00075188
chr18	37780328	37780328	INS	168	0.0308271
chr18	37780490	37780490	INS	161	0.0308271
chr18	37780492	37780492	INS	630	0.00977444
chr18	37780506	37780506	INS	402	0.00977444
chr18	37780581	37780581	INS	94	0.00150376
chr18	37780909	37780957	DEL	48	0.8
chr18	37813796	37813796	INS	32	0.024812
chr18	37819726	37825784	DEL	6058	0.0157895
chr18	37823620	37823662	DEL	42	0.00075188
chr18	37829580	37829614	DEL	34	0.00075188
chr18	37857701	37857701	INS	31	0.00150376
chr18	37877793	37877828	DEL	35	0.00075188
chr18	37880593	37880630	DEL	37	0.133835
chr18	37934467	37934497	DEL	30	0.00150376
chr18	37970059	37971976	DEL	1917	0.00150376
chr18	37973215	37973245	DEL	30	0.00075188
chr18	37979992	37980022	DEL	30	0.00075188
chr18	37995101	37995140	DEL	39	0.0037594
chr18	38044663	38044694	DEL	31	0.00075188
chr18	38055790	38055820	DEL	30	0.00150376
chr18	38083028	38083028	INS	30	0.00451128
chr18	38085802	38085838	DEL	36	0.00451128
chr18	38146698	38146732	DEL	34	0.00150376
chr18	38188670	38188670	INS	35	0.00075188
chr18	38195020	38195054	DEL	34	0.0586466
chr18	38210675	38210808	INV	133	0.00075188
chr18	38250751	38250751	INS	68	0.00451128
chr18	38282672	38282672	INS	32	0.0827068
chr18	38329586	38329586	INS	38	0.00075188
chr18	38377979	38377979	INS	288	0.00150376
chr18	38378437	38378437	INS	32	0.229323
chr18	38383784	38387837	DEL	4053	0.00075188
chr18	38399767	38399800	DEL	33	0.00150376
chr18	38399799	38399799	INS	148	0.902256
chr18	38472269	38472269	INS	31	0.0804511
chr18	38518169	38518169	INS	36	0.143609
chr18	38532879	38532879	INS	38	0.0533835
chr18	38544453	38544489	DEL	36	0.00300752
chr18	38564600	38565540	DEL	940	0.00150376
chr18	38565697	38565697	INS	1107	0.056391
chr18	38565855	38565855	INS	118	0.00601504
chr18	38565973	38565973	INS	670	0.056391
chr18	38581438	38581668	DEL	230	0.00075188
chr18	38581545	38581622	DEL	77	0.0819549
chr18	38602807	38602840	DEL	33	0.00526316
chr18	38619444	38619444	INS	36	0.0037594
chr18	38624764	38624764	INS	30	0.00676692
chr18	38653919	38653919	INS	48	0.542105
chr18	38673709	38673709	INS	47	0.402256
chr18	38699878	38699878	INS	27	0.0037594
chr18	38705593	38721833	DEL	16240	0.00075188
chr18	38726218	38726218	INS	31	0.00225564
chr18	38808782	38808822	DEL	40	0.00075188
chr18	38836942	38836989	DEL	47	0.00075188
chr18	38872388	38872388	INS	30	0.132331
chr18	38877864	38877897	DEL	33	0.00300752
chr18	38905619	38906205	INV	586	0.00075188
chr18	38925748	38925779	DEL	31	0.00150376
chr18	38928965	38929060	DEL	95	0.00075188
chr18	38930997	38931045	DEL	48	0.00075188
chr18	38932570	38932570	INS	320	0.721805
chr18	38934649	38934680	DEL	31	0.018797
chr18	38944141	38944141	INS	39	0.0075188
chr18	38949182	38949182	INS	27	0.0112782
chr18	39038364	39038364	INS	82	0.00451128
chr18	39060966	39060966	INS	32	0.0142857
chr18	39061108	39061144	DEL	36	0.0654135
chr18	39075346	39075448	DEL	102	0.00075188
chr18	39097021	39097072	DEL	51	0.381203
chr18	39147267	39147313	DEL	46	0.00075188
chr18	39192522	39192522	INS	40	0.0969925
chr18	39192524	39192616	DEL	92	0.00225564
chr18	39192566	39192566	INS	51	0.0969925
chr18	39192687	39192687	INS	214	0.00225564
chr18	39192769	39192769	INS	42	0.0969925
chr18	39193032	39193032	INS	30	0.0969925
chr18	39236193	39236295	DEL	102	0.146617
chr18	39247189	39247228	DEL	39	0.00300752
chr18	39266858	39266903	DEL	45	0.00075188
chr18	39282081	39282081	INS	77	0.00300752
chr18	39323848	39323920	DEL	72	0.481203
chr18	39324520	39324520	INS	86	0.151128
chr18	39324683	39324683	INS	118	0.0037594
chr18	39324763	39324795	DEL	32	0.0744361
chr18	39324771	39324771	INS	186	0.0037594
chr18	39324864	39324864	INS	76	0.151128
chr18	39345714	39345748	DEL	34	0.0150376
chr18	39401089	39401089	INS	36	0.00902256
chr18	39409433	39409502	DEL	69	0.0586466
chr18	39431168	39431168	INS	30	0.00300752
chr18	39448409	39448448	DEL	39	0.018797
chr18	39461863	39461896	DEL	33	0.00075188
chr18	39477269	39477269	INS	80	0.737594
chr18	39477286	39477325	DEL	39	0.0210526
chr18	39480025	39480059	DEL	34	0.0105263
chr18	39481669	39481999	DEL	330	0.868421
chr18	39487051	39487109	DEL	58	0.363158
chr18	39500980	39500980	INS	360	0.00150376
chr18	39512143	39512191	DEL	48	0.00075188
chr18	39548565	39548595	DEL	30	0.158647
chr18	39564402	39564433	DEL	31	0.00451128
chr18	39564405	39564405	INS	47	0.0315789
chr18	39668496	39668526	DEL	30	0.0195489
chr18	39675513	39675513	INS	328	0.00075188
chr18	39677742	39677798	DEL	56	0.00075188
chr18	39692149	39692149	INS	31	0.00451128
chr18	39707263	39707263	INS	339	0.00075188
chr18	39710466	39710496	DEL	30	0.00526316
chr18	39715952	39715982	DEL	30	0.00075188
chr18	39733773	39733823	DEL	50	0.566165
chr18	39733886	39733922	DEL	36	0.00150376
chr18	39768943	39769127	DEL	184	0.0142857
chr18	39809916	39809957	DEL	41	0.00075188
chr18	39832672	39832672	INS	330	0.00150376
chr18	39833365	39833454	DEL	89	0.0135338
chr18	39861433	39861433	INS	50	0.134586
chr18	39863533	39863564	DEL	31	0.0225564
chr18	39904664	39904697	DEL	33	0.0180451
chr18	39970901	39970901	INS	30	0.00150376
chr18	39970990	39971021	DEL	31	0.0406015
chr18	39970991	39971150	DEL	159	0.0406015
chr18	39971125	39971489	DEL	364	0.157895
chr18	39971266	39971628	DEL	362	0.0383459
chr18	39971289	39971771	DEL	482	0.282707
chr18	39971354	39971667	DEL	313	0.0225564
chr18	39971439	39971569	DEL	130	0.0383459
chr18	39971574	39972052	DEL	478	0.0834586
chr18	39971697	39971995	DEL	298	0.00150376
chr18	39971785	39972006	DEL	221	0.00150376
chr18	39971978	39972025	DEL	47	0.0218045
chr18	39972073	39972073	INS	48	0.0112782
chr18	40000414	40000414	INS	82	0.609774
chr18	40003230	40003262	DEL	32	0.00225564
chr18	40087463	40087501	DEL	38	0.00300752
chr18	40153091	40153121	DEL	30	0.00150376
chr18	40200866	40200866	INS	66	0.0894737
chr18	40247833	40247833	INS	34	0.00150376
chr18	40290314	40290354	DEL	40	0.00451128
chr18	40292367	40292367	INS	63	0.00075188
chr18	40297095	40297164	DEL	69	0.00075188
chr18	40302011	40302041	DEL	30	0.170677
chr18	40376723	40376723	INS	39	0.00526316
chr18	40426236	40426236	INS	30	0.012782
chr18	40426411	40427037	DEL	626	0.206015
chr18	40429469	40429469	INS	36	0.746617
chr18	40444265	40444301	DEL	36	0.0105263
chr18	40488999	40489030	DEL	31	0.13609
chr18	40505814	40505814	INS	34	0.0037594
chr18	40524430	40524468	DEL	38	0.00075188
chr18	40541907	40541907	INS	30	0.00150376
chr18	40570392	40570392	INS	6014	0.00075188
chr18	40570512	40570598	DEL	86	0.00150376
chr18	40591529	40591568	DEL	39	0.15188
chr18	40598046	40598046	INS	192	1
chr18	40601599	40601599	INS	51	0.081203
chr18	40612919	40612959	DEL	40	0.113534
chr18	40617397	40617430	DEL	33	0.0962406
chr18	40628718	40628718	INS	35	0.00075188
chr18	40646473	40646473	INS	39	0.024812
chr18	40679929	40686786	DEL	6857	0.233083
chr18	40693831	40694080	DEL	249	0.00075188
chr18	40703945	40703976	DEL	31	0.00150376
chr18	40724253	40724285	DEL	32	0.00075188
chr18	40733630	40733667	DEL	37	0.00075188
chr18	40744141	40744171	DEL	30	0.0120301
chr18	40752262	40752296	DEL	34	0.00827068
chr18	40768192	40768192	INS	319	0.566917
chr18	40787435	40787435	INS	31	0.0037594
chr18	40810066	40810066	INS	124	0.993233
chr18	40830827	40830827	INS	30	0.0195489
chr18	40834850	40834850	INS	36	0.00075188
chr18	40865181	40865388	DEL	207	0.00451128
chr18	40895974	40895974	INS	32	0.0037594
chr18	40932562	40932562	INS	31	0.00150376
chr18	40933640	40933678	DEL	38	0.374436
chr18	40938231	40938261	DEL	30	0.0466165
chr18	40956636	40956669	DEL	33	0.328571
chr18	40959669	40959754	INV	85	0.00075188
chr18	40970915	40970915	INS	320	0.00225564
chr18	40983880	40983880	INS	48	0.35188
chr18	41005863	41005902	DEL	39	0.00075188
chr18	41042307	41042307	INS	347	0.00075188
chr18	41055548	41055548	INS	30	0.0075188
chr18	41058700	41058700	INS	81	0.37218
chr18	41089074	41089160	DEL	86	0.00075188
chr18	41106611	41106611	INS	331	0.172932
chr18	41140266	41140266	INS	31	0.103008
chr18	41187666	41187666	INS	1300	0.00075188
chr18	41234463	41234500	DEL	37	0.0120301
chr18	41258239	41258239	INS	30	0.203008
chr18	41258526	41258556	DEL	30	0.00150376
chr18	41284334	41284375	DEL	41	0.103008
chr18	41284821	41288371	DEL	3550	0.961654
chr18	41311477	41311511	DEL	34	0.00300752
chr18	41318200	41318200	INS	46	0.00676692
chr18	41331791	41331951	DEL	160	0.0135338
chr18	41348103	41348149	DEL	46	0.00150376
chr18	41348136	41348136	INS	38	0.0278195
chr18	41348924	41348924	INS	130	0.00075188
chr18	41348949	41349075	DEL	126	0.916541
chr18	41349033	41349033	INS	73	0.0571429
chr18	41349085	41349128	DEL	43	0.00075188
chr18	41349154	41349154	INS	129	0.00075188
chr18	41349592	41349637	DEL	45	0.0533835
chr18	41349604	41349604	INS	47	0.0571429
chr18	41349754	41349805	DEL	51	0.00075188
chr18	41349778	41349778	INS	108	0.00075188
chr18	41355352	41355352	INS	329	0.0631579
chr18	41393265	41393295	DEL	30	0.00300752
chr18	41401865	41401865	INS	333	0.018797
chr18	41464834	41464834	INS	47	0.00150376
chr18	41492756	41492756	INS	54	0.606015
chr18	41521824	41521824	INS	30	0.0075188
chr18	41521863	41521899	DEL	36	0.00075188
chr18	41563439	41563518	DEL	79	0.145865
chr18	41573041	41573071	DEL	30	0.0541353
chr18	41577335	41577335	INS	42	0.494737
chr18	41577396	41577442	DEL	46	0.0225564
chr18	41577468	41577468	INS	44	0.494737
chr18	41581892	41581924	DEL	32	0.00977444
chr18	41596784	41596784	INS	56	0.00676692
chr18	41602738	41602738	INS	30	0.00676692
chr18	41602750	41602750	INS	138	0.0729323
chr18	41605392	41605423	DEL	31	0.00827068
chr18	41605416	41605416	INS	30	0.0120301
chr18	41617141	41617173	DEL	32	0.081203
chr18	41621811	41621811	INS	318	0.00075188
chr18	41668288	41668325	DEL	37	0.00075188
chr18	41771744	41771744	INS	33	0.0541353
chr18	41831492	41831536	DEL	44	0.400752
chr18	41843574	41843606	DEL	32	0.00225564
chr18	41952017	41952017	INS	92	0.993985
chr18	42005727	42006332	DEL	605	0.00225564
chr18	42009618	42009618	INS	30	0.00601504
chr18	42009632	42009690	DEL	58	0.409023
chr18	42010463	42010503	DEL	40	0.00075188
chr18	42054147	42054192	DEL	45	0.227068
chr18	42070717	42070752	DEL	35	0.00075188
chr18	42076180	42076180	INS	30	0.0120301
chr18	42102819	42105067	DEL	2248	0.00075188
chr18	42105272	42105324	DEL	52	0.00075188
chr18	42114303	42114303	INS	504	0.00300752
chr18	42145591	42145637	DEL	46	0.00075188
chr18	42154263	42154295	DEL	32	0.00075188
chr18	42172558	42172591	DEL	33	0.00075188
chr18	42241381	42241381	INS	36	0.0037594
chr18	42274028	42274028	INS	60	0.705263
chr18	42288778	42288822	DEL	44	0.00150376
chr18	42339846	42339846	INS	61	0.193985
chr18	42374210	42374210	INS	293	0.00451128
chr18	42419721	42419721	INS	32	0.00300752
chr18	42474113	42477688	DEL	3575	0.087218
chr18	42488693	42488723	DEL	30	0.0105263
chr18	42518348	42518406	DEL	58	0.0368421
chr18	42588495	42588495	INS	310	0.00075188
chr18	42609089	42609089	INS	42	0.0195489
chr18	42610233	42610268	DEL	35	0.00902256
chr18	42623646	42623676	DEL	30	0.0781955
chr18	42648313	42648313	INS	30	0.0120301
chr18	42658026	42658026	INS	30	0.0774436
chr18	42661174	42661207	DEL	33	0.00526316
chr18	42699232	42699266	DEL	34	0.669925
chr18	42710213	42710245	DEL	32	0.00075188
chr18	42778422	42778422	INS	32	0.00150376
chr18	42807799	42807838	DEL	39	0.00225564
chr18	42837154	42837184	DEL	30	0.00977444
chr18	42905978	42906008	DEL	30	0.81203
chr18	42965712	42965743	DEL	31	0.037594
chr18	42991600	42991651	DEL	51	0.0315789
chr18	43051426	43051458	DEL	32	0.00075188
chr18	43057617	43057685	DEL	68	0.00451128
chr18	43163573	43163646	DEL	73	0.00526316
chr18	43169756	43169922	DEL	166	0.0308271
chr18	43177490	43177490	INS	326	0.00526316
chr18	43195129	43195159	DEL	30	0.00676692
chr18	43202663	43202693	DEL	30	0.127068
chr18	43232218	43232248	DEL	30	0.00225564
chr18	43232221	43232221	INS	36	0.00075188
chr18	43241157	43241195	DEL	38	0.00075188
chr18	43251622	43251653	DEL	31	0.00075188
chr18	43283720	43283750	DEL	30	0.00150376
chr18	43397917	43397917	INS	28	0.0075188
chr18	43404149	43404184	DEL	35	0.00676692
chr18	43450416	43450416	INS	31	0.00075188
chr18	43451580	43452564	DEL	984	0.730827
chr18	43460108	43460108	INS	193	0.0631579
chr18	43463910	43463942	DEL	32	0.00075188
chr18	43467649	43467754	INV	105	0.00075188
chr18	43601743	43601743	INS	33	0.301504
chr18	43614096	43614096	INS	33	0.188722
chr18	43618406	43618436	DEL	30	0.0037594
chr18	43627380	43627380	INS	51	0.00150376
chr18	43676296	43676296	INS	84	0.309023
chr18	43692705	43692705	INS	188	0.0112782
chr18	43693300	43693330	DEL	30	0.0225564
chr18	43697206	43697237	DEL	31	0.0157895
chr18	43699283	43699337	DEL	54	0.535338
chr18	43699314	43699314	INS	40	0.00451128
chr18	43699438	43699438	INS	30	0.00451128
chr18	43734218	43734218	INS	4974	0.428571
chr18	43734953	43734953	INS	147	0.47594
chr18	43759597	43759646	DEL	49	0.00075188
chr18	43777973	43778022	DEL	49	0.0180451
chr18	43793882	43793882	INS	330	0.00300752
chr18	43799959	43799998	DEL	39	0.00075188
chr18	43801608	43801657	DEL	49	0.132331
chr18	43873463	43873791	DEL	328	0.996241
chr18	43979210	43979241	DEL	31	0.00075188
chr18	44011941	44011941	INS	42	0.0736842
chr18	44063003	44063035	DEL	32	0.00225564
chr18	44078710	44078710	INS	139	0.36391
chr18	44079060	44079098	DEL	38	0.315789
chr18	44079248	44079248	INS	35	0.00451128
chr18	44079317	44079352	DEL	35	0.00075188
chr18	44079368	44079368	INS	69	0.00451128
chr18	44113123	44113123	INS	30	0.00150376
chr18	44183988	44196976	DEL	12988	0.00827068
chr18	44205113	44205113	INS	33	0.00075188
chr18	44241058	44241058	INS	312	0.0947368
chr18	44254072	44254102	DEL	30	0.0218045
chr18	44273442	44273474	DEL	32	0.00075188
chr18	44293516	44293546	DEL	30	0.00075188
chr18	44306726	44306861	DEL	135	0.762406
chr18	44351573	44351693	DEL	120	0.0473684
chr18	44360568	44360568	INS	31	0.0135338
chr18	44360697	44360697	INS	120	0.00902256
chr18	44360702	44360999	DEL	297	0.00075188
chr18	44360781	44360817	DEL	36	0.186466
chr18	44361023	44361023	INS	83	0.00902256
chr18	44361319	44361397	DEL	78	0.0518797
chr18	44361320	44361320	INS	42	0.128571
chr18	44361481	44361481	INS	34	0.128571
chr18	44361620	44361657	DEL	37	0.087218
chr18	44361647	44361647	INS	34	0.128571
chr18	44361800	44361800	INS	340	0.0195489
chr18	44362012	44362012	INS	552	0.0195489
chr18	44362022	44362022	INS	281	0.0195489
chr18	44362048	44362048	INS	72	0.128571
chr18	44362287	44362287	INS	38	0.128571
chr18	44372487	44372487	INS	334	0.00150376
chr18	44396743	44402109	DEL	5366	0.0533835
chr18	44406967	44406998	DEL	31	0.0203008
chr18	44421181	44421235	DEL	54	0.00075188
chr18	44442883	44442918	DEL	35	0.00075188
chr18	44481731	44481767	DEL	36	0.00150376
chr18	44488772	44488802	DEL	30	0.0180451
chr18	44498961	44498961	INS	30	0.0233083
chr18	44544078	44544078	INS	30	0.0548872
chr18	44544264	44544295	DEL	31	0.425564
chr18	44544514	44544559	DEL	45	0.289474
chr18	44544545	44544545	INS	31	0.0548872
chr18	44544772	44544901	DEL	129	0.168421
chr18	44544838	44544838	INS	41	0.0353383
chr18	44576091	44576121	DEL	30	0.00075188
chr18	44618578	44619281	INV	703	0.00075188
chr18	44633491	44633521	DEL	30	0.0120301
chr18	44675924	44675960	DEL	36	0.00075188
chr18	44679875	44679908	DEL	33	0.0075188
chr18	44703348	44703379	DEL	31	0.299248
chr18	44706592	44706624	DEL	32	0.0571429
chr18	44711220	44711264	DEL	44	0.00075188
chr18	44721944	44721944	INS	104	0.00075188
chr18	44721944	44721944	INS	208	0.00075188
chr18	44722064	44722064	INS	100	0.150376
chr18	44779919	44779951	DEL	32	0.00075188
chr18	44787862	44787862	INS	32	0.0112782
chr18	44806628	44806662	DEL	34	0.141353
chr18	44850672	44850672	INS	331	0.00150376
chr18	44868698	44868741	DEL	43	0.48797
chr18	44932889	44932924	DEL	35	0.00075188
chr18	44963901	44963901	INS	30	0.00150376
chr18	44963968	44963999	DEL	31	0.00225564
chr18	44989872	44989909	DEL	37	0.118797
chr18	44995536	44995570	DEL	34	0.00075188
chr18	45020259	45020294	DEL	35	0.0360902
chr18	45120713	45120744	DEL	31	0.142857
chr18	45123369	45123401	DEL	32	0.210526
chr18	45145149	45145183	DEL	34	0.0706767
chr18	45150432	45150432	INS	30	0.0180451
chr18	45153945	45153981	DEL	36	0.0360902
chr18	45235819	45236079	DEL	260	0.0827068
chr18	45235844	45235924	DEL	80	0.00451128
chr18	45235904	45236543	DEL	639	0.105263
chr18	45235921	45235921	INS	58	0.0150376
chr18	45236078	45236166	DEL	88	0.0827068
chr18	45236164	45236546	DEL	382	0.0278195
chr18	45236240	45236336	DEL	96	0.0879699
chr18	45236268	45236481	DEL	213	0.0278195
chr18	45236307	45236307	INS	30	0.0150376
chr18	45254734	45254766	DEL	32	0.00075188
chr18	45258143	45258845	DEL	702	0.143609
chr18	45283293	45283521	DEL	228	0.0796992
chr18	45414751	45414782	DEL	31	0.00827068
chr18	45453845	45453875	DEL	30	0.00075188
chr18	45475619	45475652	DEL	33	0.203759
chr18	45542035	45542070	DEL	35	0.0646617
chr18	45606735	45606765	DEL	30	0.00676692
chr18	45645624	45645624	INS	34	0.892481
chr18	45665691	45665721	DEL	30	0.00075188
chr18	45681039	45681364	DEL	325	0.990226
chr18	45681044	45681077	DEL	33	0.00075188
chr18	45684229	45684229	INS	325	0.00150376
chr18	45703627	45703627	INS	31	0.33985
chr18	45765237	45765317	DEL	80	0.502256
chr18	45765711	45765747	DEL	36	0.00150376
chr18	45768418	45768418	INS	6056	0.00075188
chr18	45770230	45770270	DEL	40	0.00075188
chr18	45813702	45813752	DEL	50	0.00075188
chr18	45832310	45832310	INS	91	0.00300752
chr18	45832454	45832454	INS	82	0.00300752
chr18	45865839	45865872	DEL	33	0.00150376
chr18	45974920	45974952	DEL	32	0.0804511
chr18	45987498	45987536	DEL	38	0.162406
chr18	45988436	45988436	INS	32	0.00300752
chr18	46006402	46006433	DEL	31	0.00075188
chr18	46036276	46036307	DEL	31	0.00902256
chr18	46049014	46049063	DEL	49	0.00526316
chr18	46064266	46064306	DEL	40	0.00150376
chr18	46065055	46065101	DEL	46	0.00075188
chr18	46071494	46071494	INS	116	0.00150376
chr18	46112272	46112272	INS	33	0.252632
chr18	46112350	46112499	DEL	149	0.00300752
chr18	46112352	46112352	INS	202	0.00075188
chr18	46112388	46112388	INS	115	0.00075188
chr18	46112460	46112577	DEL	117	0.0744361
chr18	46112542	46112542	INS	76	0.252632
chr18	46112575	46112655	DEL	80	0.0135338
chr18	46112696	46112696	INS	36	0.252632
chr18	46112781	46112781	INS	36	0.252632
chr18	46112783	46112824	DEL	41	0.0781955
chr18	46112892	46112892	INS	37	0.252632
chr18	46113036	46113036	INS	108	0.00075188
chr18	46126046	46127475	DEL	1429	0.0075188
chr18	46140373	46140415	DEL	42	0.00075188
chr18	46145135	46145169	DEL	34	0.00526316
chr18	46159286	46159286	INS	44	0.00150376
chr18	46170714	46171043	DEL	329	0.315789
chr18	46183875	46184042	DEL	167	0.00150376
chr18	46190422	46190422	INS	32	0.710526
chr18	46195560	46195595	DEL	35	0.0142857
chr18	46246657	46246657	INS	31	0.0428571
chr18	46250493	46250493	INS	30	0.0466165
chr18	46259888	46259888	INS	32	0.341353
chr18	46294314	46294314	INS	28	0.120301
chr18	46296293	46296325	DEL	32	0.0172932
chr18	46306014	46306014	INS	30	0.00451128
chr18	46307642	46307672	DEL	30	0.00075188
chr18	46326723	46326723	INS	243	0.0112782
chr18	46326752	46326822	DEL	70	0.421805
chr18	46326807	46326807	INS	28	0.012782
chr18	46397457	46397457	INS	36	0.0556391
chr18	46397563	46397598	DEL	35	0.17218
chr18	46437152	46437152	INS	34	0.0120301
chr18	46494851	46494851	INS	38	0.00225564
chr18	46545629	46545629	INS	35	0.00225564
chr18	46548217	46548258	DEL	41	0.143609
chr18	46556651	46556820	DEL	169	0.00075188
chr18	46574397	46574397	INS	29	0.0120301
chr18	46596157	46596157	INS	334	0.0105263
chr18	46608037	46608037	INS	36	0.299248
chr18	46666445	46666475	DEL	30	0.00526316
chr18	46695117	46695172	DEL	55	0.00075188
chr18	46710413	46710413	INS	38	0.0150376
chr18	46719684	46719684	INS	36	0.00075188
chr18	46719769	46719821	DEL	52	0.00075188
chr18	46725973	46725973	INS	74	0.0541353
chr18	46725983	46726016	DEL	33	0.121053
chr18	46726623	46726623	INS	2811	0.0511278
chr18	46748557	46748557	INS	32	0.00075188
chr18	46758467	46758501	DEL	34	0.0278195
chr18	46758467	46758804	DEL	337	0.497744
chr18	46773909	46773954	DEL	45	0.00075188
chr18	46802758	46803106	DEL	348	0.0721805
chr18	46803048	46803080	DEL	32	0.243609
chr18	46807386	46807386	INS	37	0.142857
chr18	46837208	46837347	DEL	139	0.00225564
chr18	46876175	46879362	DEL	3187	0.00075188
chr18	46903396	46903396	INS	356	0.0112782
chr18	46955142	46955142	INS	30	0.0781955
chr18	46962112	46962993	DEL	881	0.0172932
chr18	46965975	46966009	DEL	34	0.00977444
chr18	46968593	46968629	DEL	36	0.0533835
chr18	47019915	47031642	DUP	11727	0.494737
chr18	47022185	47022221	DEL	36	0.225564
chr18	47025502	47025538	DEL	36	0.133835
chr18	47028100	47028136	DEL	36	0.218045
chr18	47031654	47031654	INS	787	0.490226
chr18	47031883	47031883	INS	307	0.490226
chr18	47032901	47032937	DEL	36	0.108271
chr18	47033122	47033166	DEL	44	0.414286
chr18	47033995	47034571	DEL	576	0.47218
chr18	47043247	47043247	INS	38	0.00300752
chr18	47058616	47058651	DEL	35	0.024812
chr18	47066890	47066890	INS	30	0.00150376
chr18	47071954	47071986	DEL	32	0.0481203
chr18	47115507	47115507	INS	320	0.0225564
chr18	47188796	47188873	DEL	77	0.458647
chr18	47194243	47194243	INS	261	0.00225564
chr18	47198564	47198604	DEL	40	0.00075188
chr18	47198565	47198565	INS	44	0.00451128
chr18	47229659	47229700	DEL	41	0.00075188
chr18	47274317	47274352	DEL	35	0.0270677
chr18	47288521	47288557	DEL	36	0.00075188
chr18	47302296	47302296	INS	330	0.00225564
chr18	47305397	47305429	DEL	32	0.0203008
chr18	47324653	47324684	DEL	31	0.00225564
chr18	47328795	47328825	DEL	30	0.0541353
chr18	47358941	47358971	DEL	30	0.056391
chr18	47366919	47366958	DEL	39	0.00075188
chr18	47369845	47369879	DEL	34	0.00075188
chr18	47396381	47396428	DEL	47	0.37594
chr18	47398353	47398353	INS	307	0.0481203
chr18	47400730	47400730	INS	42	0.00075188
chr18	47400824	47400990	DEL	166	0.0195489
chr18	47400958	47401290	DEL	332	0.0165414
chr18	47401229	47401524	DEL	295	0.00075188
chr18	47401296	47401296	INS	37	0.0639098
chr18	47401326	47401363	DEL	37	0.297744
chr18	47401375	47401375	INS	71	0.00676692
chr18	47401410	47401601	DEL	191	0.00902256
chr18	47401492	47401492	INS	207	0.00075188
chr18	47401873	47402266	DEL	393	0.00526316
chr18	47402049	47402172	DEL	123	0.0368421
chr18	47402066	47402819	DEL	753	0.0142857
chr18	47402074	47402074	INS	39	0.0834586
chr18	47402219	47402219	INS	37	0.0834586
chr18	47402344	47402785	DEL	441	0.0142857
chr18	47402456	47402498	DEL	42	0.351128
chr18	47402607	47402688	DEL	81	0.00977444
chr18	47402670	47402670	INS	42	0.00075188
chr18	47402813	47402854	DEL	41	0.353383
chr18	47402825	47402825	INS	133	0.00075188
chr18	47402921	47402960	DEL	39	0.00225564
chr18	47422804	47422838	DEL	34	0.113534
chr18	47443916	47443946	DEL	30	0.0744361
chr18	47449763	47449763	INS	30	0.00977444
chr18	47496943	47496975	DEL	32	0.00300752
chr18	47515118	47515158	DEL	40	0.00075188
chr18	47523716	47523716	INS	73	0.0165414
chr18	47529359	47529389	DEL	30	0.0037594
chr18	47568871	47568871	INS	34	0.00526316
chr18	47573524	47573836	DEL	312	0.117293
chr18	47578907	47578942	DEL	35	0.124812
chr18	47600544	47600544	INS	677	0.992481
chr18	47684881	47684881	INS	186	0.219549
chr18	47684900	47684900	INS	55	0.630827
chr18	47689330	47689414	DEL	84	0.00150376
chr18	47696918	47696918	INS	30	0.00902256
chr18	47697046	47697046	INS	31	0.00902256
chr18	47706202	47706235	DEL	33	0.0834586
chr18	47721720	47721793	DEL	73	0.00075188
chr18	47724741	47724772	DEL	31	0.00075188
chr18	47758252	47758252	INS	343	0.00225564
chr18	47765167	47765200	DEL	33	0.00150376
chr18	47765196	47765196	INS	36	0.00150376
chr18	47767281	47767337	DEL	56	0.00075188
chr18	47767417	47767417	INS	32	0.0458647
chr18	47808513	47808544	DEL	31	0.00075188
chr18	47813713	47813713	INS	30	0.00075188
chr18	47820898	47820938	DEL	40	0.0105263
chr18	47850254	47850254	INS	189	0.0293233
chr18	47850303	47850509	DEL	206	0.00902256
chr18	47850389	47850389	INS	744	0.00451128
chr18	47850417	47850417	INS	175	0.0293233
chr18	47850458	47850458	INS	308	0.00451128
chr18	47850482	47850516	DEL	34	0.0593985
chr18	47850483	47850483	INS	34	0.0120301
chr18	47850549	47850549	INS	151	0.0759398
chr18	47850681	47850681	INS	35	0.0120301
chr18	47850711	47850850	DEL	139	0.0037594
chr18	47850770	47850770	INS	204	0.0293233
chr18	47850770	47850802	DEL	32	0.33985
chr18	47850826	47850826	INS	519	0.00451128
chr18	47850829	47850829	INS	66	0.0759398
chr18	47853243	47853437	DEL	194	0.580451
chr18	47856748	47856855	DEL	107	0.00150376
chr18	47885137	47885167	DEL	30	0.00676692
chr18	47919471	47919512	DEL	41	0.0112782
chr18	47952398	47952398	INS	41	0.0721805
chr18	47982456	47982752	DEL	296	0.00075188
chr18	47982698	47982747	DEL	49	0.557143
chr18	48012808	48012808	INS	30	0.126316
chr18	48020758	48020758	INS	36	0.0120301
chr18	48020851	48020851	INS	70	0.0120301
chr18	48021001	48021001	INS	35	0.0120301
chr18	48101059	48101089	DEL	30	0.00300752
chr18	48105504	48105534	DEL	30	0.00526316
chr18	48134459	48134490	DEL	31	0.00150376
chr18	48149181	48149211	DEL	30	0.00601504
chr18	48157992	48158025	DEL	33	0.00075188
chr18	48162024	48162024	INS	37	0.0458647
chr18	48179833	48179833	INS	53	0.0225564
chr18	48180136	48180136	INS	27	0.0225564
chr18	48207621	48207652	DEL	31	0.0421053
chr18	48221412	48221473	DEL	61	0.0315789
chr18	48221878	48221878	INS	262	0.00300752
chr18	48221883	48221883	INS	67	0.0481203
chr18	48222019	48222019	INS	197	0.00300752
chr18	48245080	48245111	DEL	31	0.00075188
chr18	48245091	48245091	INS	30	0.00676692
chr18	48259262	48259527	DEL	265	0.0556391
chr18	48289553	48289605	DEL	52	0.102256
chr18	48311559	48311559	INS	330	0.0135338
chr18	48317968	48317968	INS	38	0.0150376
chr18	48345574	48345574	INS	46	0.0037594
chr18	48347267	48347267	INS	57	0.0541353
chr18	48389210	48389243	DEL	33	0.0368421
chr18	48391532	48391532	INS	336	0.00601504
chr18	48395287	48395319	DEL	32	0.0157895
chr18	48405755	48405844	DEL	89	0.00300752
chr18	48410005	48410041	DEL	36	0.0646617
chr18	48455158	48455190	DEL	32	0.0112782
chr18	48469773	48470090	DEL	317	1
chr18	48500322	48500362	DEL	40	0.00075188
chr18	48510581	48510581	INS	95	0.0165414
chr18	48510649	48510649	INS	90	0.0233083
chr18	48510845	48510903	DEL	58	0.0210526
chr18	48510895	48510895	INS	33	0.0203008
chr18	48510936	48510936	INS	266	0.0037594
chr18	48510944	48510944	INS	989	0.0398496
chr18	48511008	48511008	INS	32	0.0203008
chr18	48511053	48511053	INS	475	0.0037594
chr18	48511085	48511085	INS	383	0.0037594
chr18	48511157	48511187	DEL	30	0.00300752
chr18	48511162	48511162	INS	245	0.0037594
chr18	48511170	48511170	INS	64	0.024812
chr18	48511171	48511171	INS	384	0.0037594
chr18	48511282	48511282	INS	222	0.0037594
chr18	48511334	48511334	INS	769	0.0541353
chr18	48511417	48511417	INS	237	0.0037594
chr18	48511425	48511425	INS	426	0.0037594
chr18	48511526	48511526	INS	126	0.024812
chr18	48511597	48511685	DEL	88	0.012782
chr18	48511604	48511604	INS	64	0.024812
chr18	48511871	48511993	DEL	122	0.00150376
chr18	48511884	48511884	INS	47	0.0203008
chr18	48511954	48511985	DEL	31	0.00075188
chr18	48512325	48514635	DEL	2310	0.00075188
chr18	48568634	48568665	DEL	31	0.0684211
chr18	48610384	48610419	DEL	35	0.0601504
chr18	48624079	48624079	INS	47	0.0842105
chr18	48632981	48633059	DEL	78	0.733835
chr18	48635299	48635348	DEL	49	0.00075188
chr18	48646744	48646744	INS	39	0.00075188
chr18	48648681	48648725	DEL	44	0.00075188
chr18	48671985	48671985	INS	4221	0.912782
chr18	48698104	48698137	DEL	33	0.0556391
chr18	48704296	48704328	DEL	32	0.00150376
chr18	48730248	48730248	INS	54	0.0112782
chr18	48730493	48730493	INS	174	0.0157895
chr18	48730507	48730560	DEL	53	0.398496
chr18	48730583	48730583	INS	39	0.0112782
chr18	48730746	48730746	INS	35	0.0112782
chr18	48766922	48766922	INS	54	0.421805
chr18	48772495	48772495	INS	48	0.043609
chr18	48807494	48807600	DEL	106	0.158647
chr18	48832175	48832175	INS	31	0.00225564
chr18	48867844	48867874	DEL	30	0.0518797
chr18	48869737	48870431	DUP	694	0.0278195
chr18	48870041	48870122	DEL	81	0.115038
chr18	48870043	48870043	INS	157	0.0210526
chr18	48870054	48870054	INS	483	0.00902256
chr18	48870060	48870302	DEL	242	0.00150376
chr18	48870066	48870066	INS	808	0.0308271
chr18	48870115	48870115	INS	245	0.0210526
chr18	48870296	48870296	INS	76	0.00225564
chr18	48870299	48870299	INS	361	0.0210526
chr18	48870325	48870404	DEL	79	0.0338346
chr18	48870384	48870384	INS	154	0.0210526
chr18	48870487	48870487	INS	78	0.00225564
chr18	48905194	48905251	DEL	57	0.0654135
chr18	48929571	48929571	INS	30	0.0105263
chr18	48937266	48937299	DEL	33	0.00225564
chr18	48965582	48965612	DEL	30	0.0037594
chr18	48968529	48968529	INS	39	0.510526
chr18	48979234	48979234	INS	163	0.0150376
chr18	48979342	48979342	INS	162	0.0150376
chr18	48997465	48997465	INS	125	0.326316
chr18	49010001	49010001	INS	46	0.00225564
chr18	49010032	49010214	DEL	182	0.00300752
chr18	49010171	49010171	INS	45	0.00225564
chr18	49027462	49027462	INS	30	0.0631579
chr18	49066871	49067298	DUP	427	0.0075188
chr18	49067273	49067273	INS	283	0.00075188
chr18	49067353	49067353	INS	180	0.00075188
chr18	49067409	49067409	INS	1033	0.801504
chr18	49067410	49067410	INS	36	0.127068
chr18	49067453	49067453	INS	119	0.00075188
chr18	49080119	49080165	DEL	46	0.130827
chr18	49080298	49080473	DEL	175	0.0203008
chr18	49081531	49081561	DEL	30	0.199248
chr18	49145110	49145110	INS	30	0.0075188
chr18	49166994	49167038	DEL	44	0.00526316
chr18	49170777	49170810	DEL	33	0.00075188
chr18	49202848	49202888	DEL	40	0.0969925
chr18	49202932	49202932	INS	78	0.00300752
chr18	49203053	49203053	INS	1024	0.0203008
chr18	49203060	49203060	INS	388	0.00225564
chr18	49203063	49203063	INS	2573	0.0736842
chr18	49203080	49203080	INS	1492	0.0736842
chr18	49203106	49203138	DEL	32	0.00150376
chr18	49203156	49203156	INS	47	0.120301
chr18	49203322	49203322	INS	328	0.00225564
chr18	49205993	49205993	INS	35	0.00300752
chr18	49220066	49220116	DEL	50	0.00075188
chr18	49258836	49258868	DEL	32	0.0481203
chr18	49289727	49289795	DEL	68	0.0977444
chr18	49292596	49292628	DEL	32	0.0112782
chr18	49313464	49313495	DEL	31	0.0496241
chr18	49317553	49317553	INS	42	0.0834586
chr18	49324134	49324172	DEL	38	0.00075188
chr18	49327010	49327042	DEL	32	0.00225564
chr18	49354975	49355084	DEL	109	0.093985
chr18	49388607	49388607	INS	334	0.00225564
chr18	49393039	49393039	INS	40	0.018797
chr18	49432204	49432236	DEL	32	0.00075188
chr18	49440034	49441064	DEL	1030	0.0902256
chr18	49440440	49440440	INS	199	0.0210526
chr18	49440440	49440440	INS	386	0.0518797
chr18	49440450	49440450	INS	31	0.0278195
chr18	49440504	49440504	INS	756	0.0195489
chr18	49440564	49440564	INS	238	0.0210526
chr18	49440616	49440616	INS	147	0.0210526
chr18	49440707	49440707	INS	42	0.0278195
chr18	49440711	49440711	INS	205	0.0210526
chr18	49440820	49440820	INS	421	0.0195489
chr18	49440830	49440830	INS	132	0.0210526
chr18	49440932	49440932	INS	51	0.0278195
chr18	49440985	49441167	DEL	182	0.00225564
chr18	49441008	49441008	INS	197	0.0210526
chr18	49441018	49441098	DEL	80	0.00225564
chr18	49441112	49441112	INS	58	0.0278195
chr18	49441278	49441278	INS	36	0.0278195
chr18	49449349	49449382	DEL	33	0.00075188
chr18	49452651	49453232	DEL	581	0.255639
chr18	49460984	49461046	DEL	62	0.00676692
chr18	49470125	49470125	INS	306	0.00451128
chr18	49471329	49478942	DEL	7613	0.00451128
chr18	49477884	49477884	INS	30	0.00075188
chr18	49493482	49493804	DEL	322	0.515038
chr18	49493674	49493720	DEL	46	0.00075188
chr18	49514468	49514498	DEL	30	0.00300752
chr18	49545901	49545901	INS	356	0.00075188
chr18	49548812	49548842	DEL	30	0.00451128
chr18	49558463	49558463	INS	27	0.130075
chr18	49577668	49577715	DEL	47	0.149624
chr18	49577691	49578015	DEL	324	0.234586
chr18	49577914	49578144	DEL	230	0.00601504
chr18	49579028	49579028	INS	50	0.0714286
chr18	49579031	49579174	DEL	143	0.0827068
chr18	49579089	49579089	INS	53	0.0714286
chr18	49579131	49579131	INS	177	0.0203008
chr18	49579203	49579203	INS	79	0.0285714
chr18	49579764	49579764	INS	34	0.0714286
chr18	49579774	49579805	DEL	31	0.0150376
chr18	49605175	49605208	DEL	33	0.00075188
chr18	49621067	49621067	INS	244	1
chr18	49625796	49625834	DEL	38	0.00150376
chr18	49636228	49636259	DEL	31	0.242105
chr18	49642554	49642554	INS	36	0.0172932
chr18	49761311	49761311	INS	861	0.0037594
chr18	49761322	49761322	INS	188	0.00075188
chr18	49767055	49767055	INS	30	0.453383
chr18	49799849	49799849	INS	37	0.82406
chr18	49800130	49800177	DEL	47	0.603008
chr18	49800328	49800364	DEL	36	0.00150376
chr18	49810932	49810932	INS	2603	0.477444
chr18	49884071	49884102	DEL	31	0.0601504
chr18	49917467	49917498	DEL	31	0.00150376
chr18	49974799	49974799	INS	28	0.136842
chr18	49978713	49978746	DEL	33	0.00526316
chr18	50030880	50030912	DEL	32	0.0744361
chr18	50043399	50043431	DEL	32	0.00150376
chr18	50043418	50043418	INS	90	0.169173
chr18	50077485	50077517	DEL	32	0.0586466
chr18	50093243	50093278	DEL	35	0.00075188
chr18	50099143	50099143	INS	353	0.00150376
chr18	50122633	50122665	DEL	32	0.549624
chr18	50145498	50145528	DEL	30	0.0548872
chr18	50168610	50172017	DEL	3407	0.338346
chr18	50188787	50188819	DEL	32	0.00526316
chr18	50220467	50220517	DEL	50	0.00150376
chr18	50237330	50237330	INS	31	0.0496241
chr18	50264266	50264297	DEL	31	0.00075188
chr18	50277497	50277497	INS	36	0.00075188
chr18	50297227	50297227	INS	36	0.139098
chr18	50324460	50325342	DEL	882	0.0105263
chr18	50324805	50324876	DEL	71	0.41203
chr18	50325107	50325137	DEL	30	0.0180451
chr18	50343944	50349997	DEL	6053	0.0150376
chr18	50384649	50384905	DEL	256	0.0135338
chr18	50384868	50384911	DEL	43	0.00075188
chr18	50418459	50418459	INS	30	0.056391
chr18	50449637	50449637	INS	7125	0.190226
chr18	50473027	50473071	DEL	44	0.00300752
chr18	50521723	50521755	DEL	32	0.172932
chr18	50535206	50535244	DEL	38	0.00526316
chr18	50574010	50574044	DEL	34	0.00075188
chr18	50625882	50625917	DEL	35	0.00827068
chr18	50689139	50689274	DEL	135	0.0203008
chr18	50739402	50739432	DEL	30	0.357895
chr18	50756857	50756895	DEL	38	0.00451128
chr18	50756883	50756883	INS	64	0.0157895
chr18	50789785	50789785	INS	138	0.122556
chr18	50789791	50789821	DEL	30	0.275188
chr18	50789845	50789845	INS	32	0.00451128
chr18	50790850	50790887	DEL	37	0.00150376
chr18	50807512	50807512	INS	33	0.00150376
chr18	50807519	50807551	DEL	32	0.0451128
chr18	50817583	50817583	INS	32	0.0593985
chr18	50822284	50822284	INS	65	0.303759
chr18	50855505	50855505	INS	50	0.501504
chr18	50913862	50913862	INS	32	0.00225564
chr18	50948823	50950770	DEL	1947	0.00075188
chr18	50951867	50951901	DEL	34	0.0578947
chr18	50959176	50959207	DEL	31	0.0323308
chr18	50964730	50964767	DEL	37	0.00075188
chr18	51022609	51022609	INS	32	0.00827068
chr18	51024416	51027626	DEL	3210	0.00075188
chr18	51073363	51073363	INS	32	0.00225564
chr18	51084003	51084033	DEL	30	0.00451128
chr18	51105596	51105626	DEL	30	0.00526316
chr18	51111363	51111546	DEL	183	0.0105263
chr18	51130145	51130145	INS	31	0.00300752
chr18	51130629	51130671	DEL	42	0.00526316
chr18	51130809	51130809	INS	52	0.00676692
chr18	51130940	51130940	INS	138	0.296241
chr18	51131098	51131158	DEL	60	0.00300752
chr18	51131159	51131159	INS	32	0.00676692
chr18	51131309	51131309	INS	30	0.00676692
chr18	51133323	51133323	INS	33	0.00075188
chr18	51151393	51151393	INS	32	0.00150376
chr18	51277870	51277870	INS	30	0.173684
chr18	51384787	51384818	DEL	31	0.147368
chr18	51390246	51390282	DEL	36	0.00075188
chr18	51423424	51423424	INS	1139	0.741353
chr18	51451315	51451315	INS	65	0.00075188
chr18	51451798	51451798	INS	32	0.0210526
chr18	51463715	51463715	INS	40	0.424812
chr18	51463835	51463835	INS	40	0.424812
chr18	51481268	51481303	DEL	35	0.0451128
chr18	51516187	51516187	INS	31	0.0593985
chr18	51530925	51530970	DEL	45	0.155639
chr18	51538788	51538819	DEL	31	0.0601504
chr18	51548279	51548279	INS	34	0.00150376
chr18	51575605	51575605	INS	49	0.809774
chr18	51576108	51576108	INS	329	0.00300752
chr18	51613099	51613130	DEL	31	0.00075188
chr18	51614320	51614366	DEL	46	0.0285714
chr18	51622468	51622515	DEL	47	0.00150376
chr18	51631595	51631626	DEL	31	0.00075188
chr18	51667779	51667779	INS	61	0.151128
chr18	51668882	51668882	INS	44	0.00075188
chr18	51670368	51672504	DEL	2136	0.11203
chr18	51689849	51689849	INS	6070	0.17218
chr18	51707274	51707336	DEL	62	0.00075188
chr18	51742351	51742351	INS	478	0.0225564
chr18	51761076	51761076	INS	31	0.00977444
chr18	51761992	51762174	INV	182	0.00075188
chr18	51775007	51775007	INS	332	0.0909774
chr18	51832463	51832495	DEL	32	0.0586466
chr18	51833286	51833328	DEL	42	0.00300752
chr18	51892526	51892563	DEL	37	0.00075188
chr18	51915511	51915887	INV	376	0.00075188
chr18	51918377	51918533	DEL	156	0.087218
chr18	51945501	51945561	DEL	60	0.00075188
chr18	52001984	52002015	DEL	31	0.00150376
chr18	52009309	52009309	INS	30	0.00075188
chr18	52100908	52100939	DEL	31	0.0165414
chr18	52109967	52110000	DEL	33	0.0240602
chr18	52128096	52128131	DEL	35	0.00075188
chr18	52138336	52138336	INS	214	0.00075188
chr18	52162252	52162283	DEL	31	0.00075188
chr18	52168327	52168357	DEL	30	0.037594
chr18	52173732	52173764	DEL	32	0.00601504
chr18	52204687	52204687	INS	45	0.121805
chr18	52227493	52227493	INS	30	0.037594
chr18	52228720	52228750	DEL	30	0.0037594
chr18	52269037	52269037	INS	309	0.0969925
chr18	52272123	52272166	DEL	43	0.442857
chr18	52272410	52272440	DEL	30	0.00300752
chr18	52272437	52272437	INS	59	0.0518797
chr18	52302302	52302302	INS	34	0.00150376
chr18	52302306	52302340	DEL	34	0.00075188
chr18	52309793	52309793	INS	38	0.00225564
chr18	52309830	52309870	DEL	40	0.675188
chr18	52405377	52405377	INS	327	0.358647
chr18	52427812	52427843	DEL	31	0.0390977
chr18	52427835	52427835	INS	35	0.00225564
chr18	52465773	52465773	INS	517	0.0157895
chr18	52474218	52474253	DEL	35	0.0135338
chr18	52481269	52481406	DEL	137	0.012782
chr18	52497352	52497382	DEL	30	0.0398496
chr18	52515608	52515608	INS	34	0.0458647
chr18	52541876	52541876	INS	30	0.0729323
chr18	52553204	52553236	DEL	32	0.00075188
chr18	52566824	52566824	INS	49	0.00150376
chr18	52571373	52571373	INS	477	0.0819549
chr18	52581189	52581189	INS	32	0.487218
chr18	52642032	52642084	DEL	52	0.715038
chr18	52652713	52652713	INS	30	0.00075188
chr18	52655957	52655987	DEL	30	0.00075188
chr18	52700274	52700304	DEL	30	0.0203008
chr18	52704093	52704093	INS	328	0.00451128
chr18	52715932	52715932	INS	27	0.00977444
chr18	52783330	52783364	DEL	34	0.102256
chr18	52792771	52792771	INS	35	0.0037594
chr18	52798054	52798054	INS	30	0.0285714
chr18	52802640	52802674	DEL	34	0.0699248
chr18	52813244	52813244	INS	30	0.140602
chr18	52846609	52846639	DEL	30	0.0533835
chr18	52856627	52856627	INS	30	0.00225564
chr18	52882190	52882278	DEL	88	0.0120301
chr18	52905165	52905216	DEL	51	0.00451128
chr18	52907309	52907309	INS	46	0.0172932
chr18	52925886	52925886	INS	323	0.0481203
chr18	52927046	52927118	DEL	72	0.0451128
chr18	52927170	52927170	INS	114	0.421053
chr18	52929830	52929861	DEL	31	0.00451128
chr18	52936196	52936661	DEL	465	0.416541
chr18	52950934	52950965	DEL	31	0.0654135
chr18	53020920	53020920	INS	336	0.00526316
chr18	53029070	53029139	DEL	69	0.00676692
chr18	53047453	53047489	DEL	36	0.0992481
chr18	53058800	53058839	DEL	39	0.00075188
chr18	53063354	53063386	DEL	32	0.00075188
chr18	53066346	53066377	DEL	31	0.0759398
chr18	53085990	53086574	DEL	584	0.394737
chr18	53086064	53086096	DEL	32	0.260902
chr18	53086145	53086545	DEL	400	0.394737
chr18	53088837	53088837	INS	446	0.00075188
chr18	53090699	53090731	DEL	32	0.110526
chr18	53091840	53091870	DEL	30	0.0105263
chr18	53111603	53111761	DEL	158	0.00075188
chr18	53128851	53128893	DEL	42	0.00451128
chr18	53148867	53148867	INS	30	0.00300752
chr18	53181362	53181405	DEL	43	0.00075188
chr18	53203206	53203249	DEL	43	0.00150376
chr18	53204053	53204117	DEL	64	0.00526316
chr18	53206127	53206127	INS	81	0.00075188
chr18	53206552	53206552	INS	38	0.204511
chr18	53226950	53226950	INS	31	0.0616541
chr18	53298528	53298560	DEL	32	0.00075188
chr18	53300993	53300993	INS	38	0.743609
chr18	53301003	53301076	DEL	73	0.00075188
chr18	53307892	53307926	DEL	34	0.103759
chr18	53342730	53342730	INS	96	0.1
chr18	53342825	53342825	INS	43	0.1
chr18	53351294	53351294	INS	71	0.382707
chr18	53351310	53351464	DEL	154	0.0075188
chr18	53351352	53351352	INS	168	0.00075188
chr18	53351407	53351407	INS	39	0.382707
chr18	53351427	53351475	DEL	48	0.093985
chr18	53377369	53377402	DEL	33	0.00075188
chr18	53381146	53381146	INS	42	0.474436
chr18	53399608	53399931	DEL	323	0.997744
chr18	53403078	53403119	DEL	41	0.00526316
chr18	53404381	53404442	DEL	61	0.289474
chr18	53428086	53428118	DEL	32	0.00902256
chr18	53428478	53428478	INS	40	0.47594
chr18	53428612	53428612	INS	187	0.0736842
chr18	53428651	53428683	DEL	32	0.00150376
chr18	53428692	53428692	INS	66	0.47594
chr18	53428760	53428760	INS	251	0.0736842
chr18	53428803	53428803	INS	172	0.0736842
chr18	53428948	53428948	INS	86	0.121053
chr18	53429044	53429044	INS	161	0.0736842
chr18	53429056	53429056	INS	45	0.47594
chr18	53429101	53429101	INS	34	0.47594
chr18	53429264	53429264	INS	33	0.47594
chr18	53460171	53460171	INS	326	0.521053
chr18	53529020	53529053	DEL	33	0.13985
chr18	53545394	53545458	DEL	64	0.00150376
chr18	53583234	53583264	DEL	30	0.00977444
chr18	53583870	53583870	INS	30	0.0203008
chr18	53589335	53589631	DEL	296	0.00075188
chr18	53591020	53591050	DEL	30	0.0345865
chr18	53610034	53611403	DEL	1369	0.0571429
chr18	53620521	53620552	DEL	31	0.081203
chr18	53666647	53666647	INS	327	0.00075188
chr18	53679599	53684152	DEL	4553	0.0548872
chr18	53699853	53699853	INS	30	0.0827068
chr18	53736221	53736252	DEL	31	0.00225564
chr18	53741229	53741425	DUP	196	0.0857143
chr18	53741229	53741229	INS	352	0.347368
chr18	53741230	53741230	INS	850	0.0180451
chr18	53741300	53741348	DEL	48	0.146617
chr18	53741305	53741305	INS	222	0.184962
chr18	53741318	53741318	INS	73	0.0759398
chr18	53741383	53741383	INS	541	0.0180451
chr18	53759423	53759457	DEL	34	0.00075188
chr18	53762028	53762028	INS	33	0.00300752
chr18	53791030	53791030	INS	30	0.0142857
chr18	53793198	53793270	DEL	72	0.104511
chr18	53805941	53805976	DEL	35	0.00075188
chr18	53861506	53861506	INS	181	0.0969925
chr18	53885201	53885247	DEL	46	0.0781955
chr18	53899355	53899355	INS	6022	0.145113
chr18	53909689	53910037	DEL	348	0.250376
chr18	53916802	53916833	DEL	31	0.00075188
chr18	53925345	53925345	INS	2705	0.0466165
chr18	53950447	53950482	DEL	35	0.00075188
chr18	53961963	53961963	INS	86	0.21203
chr18	53973862	53973896	DEL	34	0.00075188
chr18	54063868	54063899	DEL	31	0.00601504
chr18	54063880	54063880	INS	40	0.00225564
chr18	54123010	54123010	INS	43	0.235338
chr18	54124028	54124081	DEL	53	0.00150376
chr18	54124560	54124603	DEL	43	0.0240602
chr18	54127533	54127567	DEL	34	0.00225564
chr18	54133424	54133461	DEL	37	0.00075188
chr18	54134950	54135062	DEL	112	0.0789474
chr18	54134975	54134975	INS	53	0.00977444
chr18	54135082	54135082	INS	66	0.00977444
chr18	54168574	54168574	INS	38	0.018797
chr18	54168602	54168632	DEL	30	0.0180451
chr18	54193890	54193948	INV	58	0.00075188
chr18	54200197	54200197	INS	331	0.00225564
chr18	54212694	54212694	INS	1484	0.00902256
chr18	54227000	54227000	INS	30	0.00902256
chr18	54230781	54230781	INS	35	0.00150376
chr18	54236039	54236074	DEL	35	0.221053
chr18	54236361	54236361	INS	169	0.442857
chr18	54305499	54305683	DEL	184	0.201504
chr18	54339046	54339077	DEL	31	0.0406015
chr18	54342408	54344600	DEL	2192	0.0578947
chr18	54343361	54343535	DEL	174	0.0037594
chr18	54343699	54343747	DEL	48	0.00827068
chr18	54377017	54377017	INS	315	0.00601504
chr18	54387323	54387323	INS	40	0.00676692
chr18	54394410	54394410	INS	400	0.639098
chr18	54394418	54394418	INS	638	0.639098
chr18	54394422	54394422	INS	1233	0.00827068
chr18	54425197	54425197	INS	43	0.00150376
chr18	54426594	54430590	DEL	3996	0.714286
chr18	54430590	54430590	INS	41	0.00526316
chr18	54464673	54464673	INS	51	0.00902256
chr18	54546692	54546692	INS	53	0.00977444
chr18	54547804	54547804	INS	51	0.00902256
chr18	54600082	54600114	DEL	32	0.00150376
chr18	54636192	54636223	DEL	31	0.00075188
chr18	54648436	54648436	INS	35	0.485714
chr18	54717075	54717111	DEL	36	0.00075188
chr18	54724008	54726896	DEL	2888	0.0270677
chr18	54779968	54779968	INS	32	0.518045
chr18	54779979	54780339	DEL	360	0.0571429
chr18	54780017	54780050	DEL	33	0.00225564
chr18	54804910	54804943	DEL	33	0.0157895
chr18	54812551	54812583	DEL	32	0.00526316
chr18	54905411	54905411	INS	32	0.181955
chr18	54930626	54930626	INS	33	0.00676692
chr18	54941463	54941496	DEL	33	0.0105263
chr18	54950790	54950790	INS	30	0.185714
chr18	54950890	54951208	DEL	318	0.00075188
chr18	54979968	54979999	DEL	31	0.0180451
chr18	54991102	54991102	INS	32	0.166165
chr18	54992338	54992338	INS	41	0.00225564
chr18	55021841	55021871	DEL	30	0.533835
chr18	55046736	55046736	INS	36	0.0676692
chr18	55079514	55079624	DEL	110	0.00075188
chr18	55081694	55081694	INS	36	0.0526316
chr18	55082877	55082877	INS	30	0.00075188
chr18	55142811	55142811	INS	30	0.00451128
chr18	55154954	55155048	DEL	94	0.00150376
chr18	55183135	55183135	INS	30	0.00451128
chr18	55183136	55183166	DEL	30	0.00075188
chr18	55190737	55190769	DEL	32	0.00150376
chr18	55190756	55190756	INS	30	0.0639098
chr18	55192463	55192504	DEL	41	0.145113
chr18	55197774	55197854	DEL	80	0.0330827
chr18	55206763	55206801	DEL	38	0.0285714
chr18	55215733	55215763	DEL	30	0.0172932
chr18	55245761	55245895	DEL	134	0.00827068
chr18	55293932	55293963	DEL	31	0.0112782
chr18	55303256	55303256	INS	30	0.0285714
chr18	55322413	55322447	DEL	34	0.00075188
chr18	55345368	55345418	DEL	50	0.00075188
chr18	55362340	55362340	INS	74	0.0353383
chr18	55365967	55366003	DEL	36	0.018797
chr18	55390346	55390385	DEL	39	0.00075188
chr18	55391947	55391979	DEL	32	0.00075188
chr18	55399881	55399927	DEL	46	0.00300752
chr18	55434765	55434765	INS	32	0.00225564
chr18	55461968	55462008	DEL	40	0.00075188
chr18	55478832	55478832	INS	322	0.209023
chr18	55538007	55538052	DEL	45	0.00150376
chr18	55549317	55549360	DEL	43	0.00075188
chr18	55577183	55577183	INS	31	0.0278195
chr18	55586154	55586184	DEL	30	0.52782
chr18	55586155	55586155	INS	150	0.0315789
chr18	55587347	55587377	DEL	30	0.112782
chr18	55617816	55617846	DEL	30	0.00225564
chr18	55621516	55621516	INS	73	0.00150376
chr18	55621643	55621643	INS	30	0.00150376
chr18	55621908	55621946	DEL	38	0.00150376
chr18	55636360	55636394	DEL	34	0.00075188
chr18	55657644	55657684	DEL	40	0.00075188
chr18	55673276	55675537	INV	2261	0.00075188
chr18	55678940	55678970	DEL	30	0.00225564
chr18	55694108	55694139	DEL	31	0.0135338
chr18	55694853	55694893	DEL	40	0.0203008
chr18	55726973	55727008	DEL	35	0.31203
chr18	55769942	55770065	DEL	123	0.00451128
chr18	55799931	55800244	DEL	313	0.293985
chr18	55799944	55799944	INS	37	0.00225564
chr18	55803429	55803552	DEL	123	0.00075188
chr18	55820298	55820329	DEL	31	0.00075188
chr18	55861210	55861240	DEL	30	0.00075188
chr18	55869810	55869854	DEL	44	0.00075188
chr18	55958234	55958274	DEL	40	0.00075188
chr18	55967688	55967688	INS	331	0.103759
chr18	55994440	55994440	INS	32	0.018797
chr18	56016488	56016488	INS	34	0.0631579
chr18	56034771	56034814	DEL	43	0.00075188
chr18	56036787	56037009	DEL	222	0.00075188
chr18	56098417	56098478	DEL	61	0.93609
chr18	56211463	56211495	DEL	32	0.0172932
chr18	56236830	56236865	DEL	35	0.0669173
chr18	56261796	56263768	DEL	1972	0.0112782
chr18	56262097	56262097	INS	35	0.0601504
chr18	56262231	56262271	DEL	40	0.0195489
chr18	56262300	56262300	INS	34	0.0601504
chr18	56262358	56262358	INS	172	0.0112782
chr18	56262568	56262568	INS	30	0.0601504
chr18	56262684	56262684	INS	51	0.0601504
chr18	56262790	56262790	INS	84	0.0601504
chr18	56262837	56262956	DEL	119	0.00075188
chr18	56262872	56262872	INS	44	0.0601504
chr18	56262930	56263010	DEL	80	0.00300752
chr18	56263018	56263018	INS	36	0.0601504
chr18	56270408	56270408	INS	42	0.23609
chr18	56277988	56278028	DEL	40	0.00902256
chr18	56289852	56289893	DEL	41	0.00075188
chr18	56331663	56331663	INS	41	0.00075188
chr18	56354740	56359320	DEL	4580	0.00075188
chr18	56386980	56386980	INS	342	0.0135338
chr18	56424069	56424114	DEL	45	0.00075188
chr18	56433631	56433664	DEL	33	0.00075188
chr18	56448396	56448396	INS	291	0.00601504
chr18	56506395	56506395	INS	355	0.00150376
chr18	56519131	56519297	DEL	166	0.00075188
chr18	56519148	56519148	INS	31	0.00451128
chr18	56519343	56519373	DEL	30	0.323308
chr18	56531992	56531992	INS	187	0.00225564
chr18	56569877	56569912	DEL	35	0.00075188
chr18	56577719	56578393	DEL	674	0.0390977
chr18	56582223	56582257	DEL	34	0.00075188
chr18	56594474	56594504	DEL	30	0.0699248
chr18	56600366	56600430	DEL	64	0.0887218
chr18	56600466	56600466	INS	137	0.00676692
chr18	56657284	56658230	DEL	946	0.00075188
chr18	56663599	56663631	DEL	32	0.012782
chr18	56689830	56689830	INS	331	0.121805
chr18	56719571	56719571	INS	33	0.0037594
chr18	56754363	56754407	DEL	44	0.00225564
chr18	56794306	56794306	INS	34	0.00075188
chr18	56826185	56826185	INS	219	0.192481
chr18	56984045	56984045	INS	324	0.0413534
chr18	56986131	56986161	DEL	30	0.00451128
chr18	56988579	56988620	DEL	41	0.0037594
chr18	57001051	57001081	DEL	30	0.154135
chr18	57023963	57024511	DUP	548	0.16391
chr18	57024495	57024956	DUP	461	0.11203
chr18	57024504	57024504	INS	2084	0.0969925
chr18	57024555	57024555	INS	66	0.00225564
chr18	57024557	57024557	INS	1304	0.0969925
chr18	57024559	57024902	DEL	343	0.0285714
chr18	57024605	57024605	INS	339	0.00150376
chr18	57024605	57024674	DEL	69	0.0293233
chr18	57024612	57024612	INS	132	0.00225564
chr18	57024674	57024950	DEL	276	0.018797
chr18	57024745	57024745	INS	65	0.00225564
chr18	57024810	57024810	INS	267	0.00150376
chr18	57024833	57024901	DEL	68	0.0473684
chr18	57024886	57024886	INS	132	0.00225564
chr18	57024914	57024914	INS	900	0.0969925
chr18	57038957	57038957	INS	321	0.626316
chr18	57048967	57048967	INS	29	0.00150376
chr18	57048968	57048998	DEL	30	0.00075188
chr18	57062202	57062202	INS	957	0.216541
chr18	57072740	57072788	DEL	48	0.00075188
chr18	57074491	57074700	DEL	209	0.00451128
chr18	57096528	57096528	INS	36	0.0112782
chr18	57132985	57133340	DEL	355	0.00075188
chr18	57161449	57161449	INS	336	0.0075188
chr18	57195429	57195461	DEL	32	0.0210526
chr18	57206293	57206293	INS	70	0.00451128
chr18	57236756	57236793	DEL	37	0.0240602
chr18	57239738	57239775	DEL	37	0.00075188
chr18	57278312	57278345	DEL	33	0.694737
chr18	57279507	57281487	DEL	1980	0.704511
chr18	57300866	57300866	INS	28	0.0112782
chr18	57327814	57328120	DEL	306	0.00150376
chr18	57337049	57337093	DEL	44	0.0037594
chr18	57339674	57339708	DEL	34	0.00150376
chr18	57370416	57370448	DEL	32	0.0112782
chr18	57393695	57393855	DEL	160	0.00075188
chr18	57393722	57393722	INS	37	0.0789474
chr18	57393900	57393932	DEL	32	0.117293
chr18	57424610	57424610	INS	305	0.00075188
chr18	57453586	57453586	INS	75	0.995489
chr18	57504648	57504696	DEL	48	0.0037594
chr18	57509541	57510519	DUP	978	0.0315789
chr18	57509938	57510253	DEL	315	0.0105263
chr18	57509941	57510569	DEL	628	0.165414
chr18	57510206	57510517	DEL	311	0.157143
chr18	57510221	57510221	INS	634	0.00451128
chr18	57510317	57510629	DEL	312	0.37218
chr18	57510736	57510736	INS	625	0.00451128
chr18	57510746	57510746	INS	316	0.0037594
chr18	57520358	57520413	DEL	55	0.00075188
chr18	57553221	57553221	INS	278	0.024812
chr18	57570035	57570065	DEL	30	0.075188
chr18	57579272	57579272	INS	40	0.0360902
chr18	57595770	57595801	DEL	31	0.00150376
chr18	57603813	57603863	DEL	50	0.184211
chr18	57628888	57628927	DEL	39	0.00075188
chr18	57632806	57632806	INS	252	0.00902256
chr18	57632830	57632830	INS	46	0.00075188
chr18	57632927	57632927	INS	242	0.00902256
chr18	57633006	57633006	INS	447	0.752632
chr18	57633292	57633331	DEL	39	0.00075188
chr18	57635809	57635839	DEL	30	0.0263158
chr18	57642248	57642248	INS	199	0.00902256
chr18	57642251	57642351	DEL	100	0.00526316
chr18	57642307	57642307	INS	306	0.00902256
chr18	57642307	57642307	INS	510	0.00075188
chr18	57642394	57642596	DEL	202	0.0293233
chr18	57642448	57642448	INS	197	0.00902256
chr18	57642448	57642448	INS	100	0.00902256
chr18	57642519	57642519	INS	99	0.00902256
chr18	57642535	57642635	DEL	100	0.0932331
chr18	57642662	57642865	DEL	203	0.0571429
chr18	57642726	57642726	INS	91	0.037594
chr18	57642771	57642873	DEL	102	0.00075188
chr18	57642825	57642825	INS	196	0.00902256
chr18	57648884	57648884	INS	34	0.0323308
chr18	57649191	57649191	INS	32	0.0323308
chr18	57661647	57661677	DEL	30	0.142105
chr18	57672997	57672997	INS	34	0.439098
chr18	57676638	57676668	DEL	30	0.00150376
chr18	57678678	57679001	DEL	323	0.760902
chr18	57713225	57713225	INS	29	0.018797
chr18	57713758	57713758	INS	143	0.00150376
chr18	57713862	57713862	INS	136	0.00150376
chr18	57717548	57717581	DEL	33	0.0601504
chr18	57729551	57729551	INS	33	0.0037594
chr18	57730813	57730845	DEL	32	0.116541
chr18	57731309	57731349	DEL	40	0.999248
chr18	57732132	57732182	DEL	50	0.0300752
chr18	57732145	57732145	INS	62	0.0075188
chr18	57732324	57732364	DEL	40	0.117293
chr18	57732332	57732332	INS	34	0.0075188
chr18	57753945	57753975	DEL	30	0.00601504
chr18	57756307	57756307	INS	52	0.170677
chr18	57791326	57791358	DEL	32	0.00075188
chr18	57794794	57794794	INS	36	0.00075188
chr18	57840880	57840880	INS	31	0.0180451
chr18	57845032	57845032	INS	38	0.145113
chr18	57846677	57846991	DEL	314	0.00075188
chr18	57863548	57863594	DEL	46	0.00075188
chr18	57908109	57908149	DEL	40	0.00075188
chr18	57912102	57912133	DEL	31	0.0150376
chr18	57913285	57913318	DEL	33	0.0345865
chr18	58003891	58004197	DEL	306	0.970677
chr18	58005322	58005322	INS	35	0.900752
chr18	58063945	58063976	DEL	31	0.0120301
chr18	58072865	58072895	DEL	30	0.00150376
chr18	58129967	58129967	INS	48	0.00075188
chr18	58130179	58130179	INS	97	0.00075188
chr18	58130286	58130378	DEL	92	0.00075188
chr18	58130295	58130295	INS	92	0.00075188
chr18	58130518	58130564	DEL	46	0.00451128
chr18	58130599	58131296	DEL	697	0.00075188
chr18	58131351	58131399	DEL	48	0.00150376
chr18	58134346	58134672	DEL	326	0.865414
chr18	58138326	58138326	INS	36	0.22406
chr18	58138329	58138365	DEL	36	0.00225564
chr18	58170387	58170387	INS	78	0.0142857
chr18	58170420	58170582	DEL	162	0.00300752
chr18	58170518	58170561	DEL	43	0.0300752
chr18	58170530	58170731	DEL	201	0.00150376
chr18	58170675	58170675	INS	121	0.00451128
chr18	58170830	58170830	INS	75	0.0142857
chr18	58170929	58170965	DEL	36	0.00075188
chr18	58170975	58170975	INS	33	0.0150376
chr18	58171019	58171058	DEL	39	0.0729323
chr18	58171147	58171310	DEL	163	0.0421053
chr18	58171178	58171300	DEL	122	0.14812
chr18	58171203	58171203	INS	79	0.0142857
chr18	58171282	58171282	INS	39	0.0150376
chr18	58171371	58171412	DEL	41	0.197744
chr18	58209240	58209240	INS	59	0.00075188
chr18	58209287	58209287	INS	707	0.968421
chr18	58214622	58214662	DEL	40	0.00150376
chr18	58234102	58234102	INS	48	0.00075188
chr18	58263870	58269901	DEL	6031	0.00676692
chr18	58265885	58265920	DEL	35	0.00225564
chr18	58276264	58276298	DEL	34	0.00075188
chr18	58282048	58282124	DEL	76	0.00150376
chr18	58282125	58282125	INS	315	0.194737
chr18	58316949	58316979	DEL	30	0.0518797
chr18	58322864	58322864	INS	74	0.00225564
chr18	58335387	58335387	INS	50	0.00150376
chr18	58337555	58337600	DEL	45	0.00075188
chr18	58348319	58348319	INS	31	0.00075188
chr18	58369447	58369491	DEL	44	0.436842
chr18	58398158	58398192	DEL	34	0.1
chr18	58431747	58431784	DEL	37	0.00075188
chr18	58444958	58444958	INS	35	0.00150376
chr18	58445051	58445091	DEL	40	0.65188
chr18	58479068	58479068	INS	48	0.00150376
chr18	58479068	58479099	DEL	31	0.0864662
chr18	58521626	58521626	INS	31	0.00300752
chr18	58547010	58547045	DEL	35	0.585714
chr18	58550516	58550516	INS	404	0.931579
chr18	58564125	58564125	INS	36	0.00827068
chr18	58567053	58567096	DEL	43	0.00075188
chr18	58573235	58573235	INS	34	0.00225564
chr18	58573348	58573348	INS	31	0.00225564
chr18	58578735	58578735	INS	32	0.0240602
chr18	58640134	58640134	INS	313	0.00526316
chr18	58653722	58655118	DEL	1396	0.00150376
chr18	58755676	58755676	INS	59	0.093985
chr18	58772941	58772972	DEL	31	0.0225564
chr18	58833395	58833425	DEL	30	0.0037594
chr18	58863532	58863532	INS	156	0.997744
chr18	58888745	58888745	INS	31	0.108271
chr18	58888869	58888869	INS	39	0.182707
chr18	58920754	58920785	DEL	31	0.00526316
chr18	58935179	58935179	INS	39	0.00225564
chr18	58940354	58940409	DEL	55	0.00075188
chr18	58940939	58940972	DEL	33	0.00150376
chr18	58942354	58942354	INS	40	0.00300752
chr18	58944320	58944371	DEL	51	0.00075188
chr18	58951648	58951648	INS	36	0.00075188
chr18	58963607	58963645	DEL	38	0.00225564
chr18	59019975	59020011	DEL	36	0.0736842
chr18	59038810	59038810	INS	40	0.0879699
chr18	59081375	59081375	INS	71	0.949624
chr18	59090087	59090087	INS	36	0.00075188
chr18	59102428	59102428	INS	131	0.174436
chr18	59102574	59102610	DEL	36	0.17594
chr18	59102630	59102630	INS	84	0.174436
chr18	59103965	59103965	INS	152	0.184962
chr18	59110513	59110547	DEL	34	0.00075188
chr18	59152240	59152240	INS	330	0.043609
chr18	59178629	59178662	DEL	33	0.0037594
chr18	59210016	59210049	DEL	33	0.0428571
chr18	59227068	59227068	INS	43	0.141353
chr18	59233562	59233562	INS	30	0.0654135
chr18	59233703	59233703	INS	212	0.00075188
chr18	59233737	59233737	INS	39	0.00526316
chr18	59233934	59233934	INS	33	0.00526316
chr18	59234086	59234086	INS	38	0.00526316
chr18	59234179	59234490	DEL	311	0.0180451
chr18	59234207	59234292	DEL	85	0.018797
chr18	59234246	59234246	INS	36	0.00526316
chr18	59234378	59234378	INS	34	0.00526316
chr18	59234499	59234579	DEL	80	0.0330827
chr18	59234553	59234553	INS	34	0.00526316
chr18	59234716	59234716	INS	70	0.0195489
chr18	59243569	59243569	INS	36	0.00225564
chr18	59245672	59245672	INS	32	0.00300752
chr18	59248667	59248697	DEL	30	0.0902256
chr18	59255812	59255855	DEL	43	0.442105
chr18	59269730	59269761	DEL	31	0.00075188
chr18	59289993	59290025	DEL	32	0.369925
chr18	59298585	59298585	INS	330	0.0218045
chr18	59304924	59304954	DEL	30	0.00150376
chr18	59310960	59310994	DEL	34	0.00526316
chr18	59343614	59343647	DEL	33	0.00075188
chr18	59347327	59347362	DEL	35	0.0300752
chr18	59370508	59370540	DEL	32	0.0240602
chr18	59374903	59374956	DEL	53	0.0586466
chr18	59390174	59390204	DEL	30	0.109023
chr18	59397707	59397707	INS	33	0.00300752
chr18	59410556	59410556	INS	331	0.0962406
chr18	59473487	59473808	DUP	321	0.0240602
chr18	59473564	59473755	DUP	191	0.0142857
chr18	59473778	59473778	INS	1046	0.720301
chr18	59473810	59473810	INS	794	0.720301
chr18	59473817	59473817	INS	511	0.720301
chr18	59473820	59473820	INS	31	0.056391
chr18	59482877	59482877	INS	324	0.206015
chr18	59551007	59551041	DEL	34	0.00601504
chr18	59565297	59565297	INS	45	0.110526
chr18	59573286	59573286	INS	32	0.229323
chr18	59583663	59583699	DEL	36	0.00451128
chr18	59590947	59591285	DEL	338	0.509774
chr18	59591247	59591288	DEL	41	0.0796992
chr18	59601012	59601044	DEL	32	0.0804511
chr18	59612816	59612853	DEL	37	0.0285714
chr18	59635417	59635417	INS	37	0.00225564
chr18	59661923	59661923	INS	30	0.0135338
chr18	59692958	59693011	DEL	53	0.00451128
chr18	59698648	59698648	INS	32	0.00977444
chr18	59704052	59704052	INS	31	0.0278195
chr18	59705528	59705528	INS	313	0.503759
chr18	59708525	59708562	DEL	37	0.0142857
chr18	59728344	59728378	DEL	34	0.00601504
chr18	59735759	59735759	INS	30	0.0451128
chr18	59745087	59745117	DEL	30	0.0924812
chr18	59781770	59781770	INS	37	0.00075188
chr18	59789121	59789158	DEL	37	0.00075188
chr18	59790822	59790822	INS	30	0.00075188
chr18	59803618	59803659	DEL	41	0.00075188
chr18	59815524	59815623	DEL	99	0.221053
chr18	59815669	59815669	INS	100	0.00451128
chr18	59821296	59821331	DEL	35	0.00526316
chr18	59832955	59832988	DEL	33	0.249624
chr18	59833241	59833241	INS	337	0.00225564
chr18	59852831	59852831	INS	31	0.475188
chr18	59855242	59855242	INS	34	0.0120301
chr18	59871031	59871061	DEL	30	0.0105263
chr18	59879620	59880476	DEL	856	0.00300752
chr18	59925832	59925867	DEL	35	0.0541353
chr18	59926789	59926825	DEL	36	0.00075188
chr18	59938056	59938101	DEL	45	0.00225564
chr18	59956603	59956603	INS	37	0.00075188
chr18	59968146	59968146	INS	53	0.129323
chr18	60003458	60004803	DEL	1345	0.00075188
chr18	60016121	60016121	INS	349	0.240602
chr18	60048304	60048339	DEL	35	0.00075188
chr18	60086605	60086605	INS	138	0.00075188
chr18	60135533	60136056	DEL	523	0.00150376
chr18	60191132	60191132	INS	31	0.0142857
chr18	60251602	60251602	INS	34	0.0917293
chr18	60275369	60275369	INS	32	0.00300752
chr18	60325806	60325843	DEL	37	0.00075188
chr18	60337167	60337167	INS	30	0.0496241
chr18	60343095	60343160	DEL	65	0.00150376
chr18	60354213	60354213	INS	38	0.00676692
chr18	60374619	60380601	DEL	5982	0.00075188
chr18	60374894	60374894	INS	33	0.024812
chr18	60423519	60423549	DEL	30	0.0135338
chr18	60429494	60429494	INS	341	0.00225564
chr18	60449759	60455548	DEL	5789	0.00225564
chr18	60454129	60455303	DEL	1174	0.00526316
chr18	60456941	60456996	DEL	55	0.00075188
chr18	60460337	60460372	DEL	35	0.00075188
chr18	60460358	60460358	INS	30	0.0142857
chr18	60490455	60490455	INS	570	0.00075188
chr18	60490665	60490665	INS	571	0.00075188
chr18	60526241	60526271	DEL	30	0.611278
chr18	60545305	60545338	DEL	33	0.00300752
chr18	60551273	60551273	INS	342	0.00075188
chr18	60579556	60579589	DEL	33	0.00225564
chr18	60628121	60628121	INS	1055	0.0037594
chr18	60633858	60633858	INS	157	0.118045
chr18	60635182	60635263	DEL	81	0.0105263
chr18	60637451	60637483	DEL	32	0.024812
chr18	60638064	60638064	INS	72	0.00075188
chr18	60641861	60641861	INS	102	0.0105263
chr18	60678729	60678762	DEL	33	0.00075188
chr18	60718510	60718510	INS	73	0.00526316
chr18	60722076	60722116	DEL	40	0.00075188
chr18	60741641	60741690	DEL	49	0.00075188
chr18	60752233	60752280	DEL	47	0.00075188
chr18	60753986	60754020	DEL	34	0.00075188
chr18	60756308	60756308	INS	42	0.00451128
chr18	60786763	60786763	INS	321	0.0165414
chr18	60795740	60795740	INS	40	0.00300752
chr18	60808775	60808807	DEL	32	0.0353383
chr18	60821026	60821026	INS	42	0.00300752
chr18	60833532	60833704	INV	172	0.00075188
chr18	60860535	60862048	DEL	1513	0.00225564
chr18	60875949	60875979	DEL	30	0.00676692
chr18	60942282	60942323	DEL	41	0.123308
chr18	60971480	60971562	DEL	82	0.0037594
chr18	61004938	61005613	DEL	675	0.0721805
chr18	61023337	61023337	INS	195	0.012782
chr18	61023450	61023450	INS	399	0.143609
chr18	61023454	61023756	DEL	302	0.00676692
chr18	61023464	61023464	INS	269	0.143609
chr18	61023589	61023589	INS	266	0.143609
chr18	61023591	61023591	INS	447	0.143609
chr18	61023632	61023632	INS	53	0.00150376
chr18	61023703	61023703	INS	157	0.012782
chr18	61023731	61023731	INS	98	0.012782
chr18	61076936	61076966	DEL	30	0.00300752
chr18	61082104	61082104	INS	50	0.0398496
chr18	61088952	61088982	DEL	30	0.037594
chr18	61101104	61101104	INS	64	0.0842105
chr18	61107749	61107749	INS	334	0.0947368
chr18	61115207	61115207	INS	30	0.0300752
chr18	61119852	61119887	DEL	35	0.0278195
chr18	61139181	61139230	DEL	49	0.00075188
chr18	61210327	61210327	INS	32	0.0255639
chr18	61256503	61256534	DEL	31	0.00075188
chr18	61268445	61268445	INS	27	0.00601504
chr18	61293784	61293784	INS	34	0.0819549
chr18	61297381	61297415	DEL	34	0.132331
chr18	61319141	61319175	DEL	34	0.00150376
chr18	61319141	61320012	DEL	871	0.00075188
chr18	61329005	61329035	DEL	30	0.0458647
chr18	61340228	61340228	INS	31	0.00601504
chr18	61390750	61390791	DEL	41	0.00451128
chr18	61399157	61399193	DEL	36	0.0511278
chr18	61411581	61411611	DEL	30	0.0150376
chr18	61425039	61425071	DEL	32	0.00150376
chr18	61466088	61466088	INS	71	0.00075188
chr18	61466401	61466401	INS	90	0.00075188
chr18	61484741	61484774	DEL	33	0.0233083
chr18	61496064	61496099	DEL	35	0.0353383
chr18	61500103	61500133	DEL	30	0.203008
chr18	61501297	61501297	INS	323	0.0766917
chr18	61518409	61521816	DEL	3407	0.0120301
chr18	61527381	61527381	INS	27	0.043609
chr18	61616630	61616866	DEL	236	0.432331
chr18	61639479	61639479	INS	39	0.0165414
chr18	61644859	61644859	INS	673	0.632331
chr18	61648866	61648866	INS	32	0.00075188
chr18	61652262	61652262	INS	34	0.00075188
chr18	61688260	61688290	DEL	30	0.0323308
chr18	61727684	61727809	DEL	125	0.241353
chr18	61728964	61728964	INS	39	0.00075188
chr18	61733542	61733586	DEL	44	0.00451128
chr18	61744508	61744540	DEL	32	0.00676692
chr18	61779979	61780009	DEL	30	0.0744361
chr18	61799130	61799130	INS	152	0.0578947
chr18	61835697	61835733	DEL	36	0.00075188
chr18	61844100	61844100	INS	30	0.0488722
chr18	61885983	61886015	DEL	32	0.00451128
chr18	61895804	61895835	DEL	31	0.0293233
chr18	61897586	61897586	INS	330	0.0037594
chr18	61912729	61912729	INS	237	0.0586466
chr18	61922869	61922869	INS	30	0.00075188
chr18	61922870	61922901	DEL	31	0.00075188
chr18	61924365	61924549	DEL	184	0.221053
chr18	61928838	61928838	INS	45	0.77594
chr18	61952969	61952969	INS	71	0.278947
chr18	61969287	61969287	INS	30	0.0285714
chr18	61969437	61969437	INS	27	0.0285714
chr18	61969618	61969668	DEL	50	0.0120301
chr18	61969814	61969931	DEL	117	0.00300752
chr18	61970069	61970069	INS	40	0.0142857
chr18	61970225	61970225	INS	768	0.0308271
chr18	61970226	61970226	INS	66	0.0142857
chr18	61970291	61970291	INS	238	0.11203
chr18	61970420	61970420	INS	66	0.0135338
chr18	61970462	61970462	INS	81	0.0135338
chr18	61970479	61970479	INS	146	0.0842105
chr18	61970496	61970496	INS	285	0.00225564
chr18	61970677	61970731	DEL	54	0.168421
chr18	61970699	61970699	INS	378	0.00225564
chr18	61970744	61970744	INS	111	0.0135338
chr18	61970960	61970960	INS	507	0.00225564
chr18	61970962	61970962	INS	45	0.00150376
chr18	61971392	61971435	DEL	43	0.012782
chr18	61971413	61971413	INS	65	0.00150376
chr18	61971632	61971675	DEL	43	0.0548872
chr18	61978021	61978207	INV	186	0.00075188
chr18	61998529	61998529	INS	314	0.0037594
chr18	62005494	62006952	DEL	1458	0.23609
chr18	62014620	62014851	DEL	231	0.00075188
chr18	62020714	62020763	DEL	49	0.00075188
chr18	62039558	62039785	DEL	227	0.00827068
chr18	62039586	62039586	INS	163	0.0308271
chr18	62039664	62039664	INS	589	0.00150376
chr18	62039703	62039703	INS	217	0.0308271
chr18	62039715	62039749	DEL	34	0.0353383
chr18	62039763	62040023	DEL	260	0.342105
chr18	62039811	62039811	INS	59	0.0210526
chr18	62039899	62039899	INS	356	0.0308271
chr18	62039942	62039942	INS	97	0.0210526
chr18	62040013	62040276	DEL	263	0.0157895
chr18	62040165	62040165	INS	584	0.00150376
chr18	62040290	62040290	INS	261	0.0308271
chr18	62041644	62041674	DEL	30	0.00902256
chr18	62046488	62046488	INS	315	0.354135
chr18	62061431	62061540	DEL	109	0.364662
chr18	62063205	62063205	INS	56	0.0330827
chr18	62063357	62063357	INS	57	0.0330827
chr18	62063405	62063461	DEL	56	0.230827
chr18	62063476	62063476	INS	44	0.0330827
chr18	62102488	62102549	DEL	61	0.00977444
chr18	62125127	62125127	INS	52	0.0120301
chr18	62135621	62135621	INS	38	0.00075188
chr18	62167287	62167323	DEL	36	0.58797
chr18	62185667	62185667	INS	49	0.62782
chr18	62199210	62199247	DEL	37	0.0105263
chr18	62394029	62394059	DEL	30	0.240602
chr18	62460422	62460455	DEL	33	0.0646617
chr18	62461806	62461840	DEL	34	0.00075188
chr18	62499666	62499709	DEL	43	0.0270677
chr18	62553157	62553195	DEL	38	0.00827068
chr18	62567946	62567946	INS	31	0.0105263
chr18	62580459	62581291	DEL	832	0.550376
chr18	62580578	62581133	DEL	555	0.0233083
chr18	62580605	62580821	DEL	216	0.110526
chr18	62580822	62581130	DEL	308	0.0120301
chr18	62580864	62580864	INS	39	0.00075188
chr18	62580929	62581764	DEL	835	0.0075188
chr18	62580990	62581427	DEL	437	0.0075188
chr18	62581244	62581494	DEL	250	0.00075188
chr18	62581463	62581792	DEL	329	0.104511
chr18	62581496	62581656	DEL	160	0.00676692
chr18	62581634	62581677	DEL	43	0.0661654
chr18	62581760	62581802	DEL	42	0.00902256
chr18	62593463	62593497	DEL	34	0.279699
chr18	62606960	62607007	DEL	47	0.00075188
chr18	62636542	62636542	INS	736	0.00075188
chr18	62640039	62640079	DEL	40	0.0285714
chr18	62645584	62645614	DEL	30	0.0857143
chr18	62645601	62645601	INS	38	0.00676692
chr18	62667721	62667765	DEL	44	0.00451128
chr18	62678520	62678520	INS	43	0.0037594
chr18	62766076	62766076	INS	31	0.212782
chr18	62772832	62772832	INS	35	0.00075188
chr18	62783028	62783028	INS	317	0.0443609
chr18	62801013	62801044	DEL	31	0.0150376
chr18	62804823	62804855	DEL	32	0.00075188
chr18	62804847	62804847	INS	32	0.00150376
chr18	62805089	62805089	INS	34	0.00150376
chr18	62805167	62805202	DEL	35	0.00827068
chr18	62805248	62805248	INS	33	0.00150376
chr18	62849798	62849829	DEL	31	0.00676692
chr18	62849828	62849828	INS	33	0.104511
chr18	62857286	62857286	INS	328	0.00902256
chr18	62898017	62898017	INS	54	0.333083
chr18	62900478	62900508	DEL	30	0.00225564
chr18	63018868	63018868	INS	332	0.27594
chr18	63039555	63039555	INS	36	0.00300752
chr18	63049818	63049852	DEL	34	0.00075188
chr18	63056093	63056126	DEL	33	0.0977444
chr18	63063689	63063719	DEL	30	0.545865
chr18	63065347	63065401	DEL	54	0.00601504
chr18	63070271	63070301	DEL	30	0.0263158
chr18	63073062	63073094	DEL	32	0.0894737
chr18	63074525	63074556	DEL	31	0.0180451
chr18	63086759	63086759	INS	32	0.0736842
chr18	63086774	63086816	DEL	42	0.00075188
chr18	63091773	63091773	INS	302	0.0443609
chr18	63091940	63091940	INS	286	0.0443609
chr18	63092310	63092310	INS	54	0.00075188
chr18	63103448	63103448	INS	319	0.922556
chr18	63145352	63145402	DEL	50	0.056391
chr18	63198836	63198836	INS	109	0.0037594
chr18	63198866	63198866	INS	260	0.0037594
chr18	63198945	63198945	INS	86	0.00075188
chr18	63199323	63199323	INS	208	0.0037594
chr18	63207508	63207508	INS	34	0.0548872
chr18	63212068	63212617	DEL	549	0.0285714
chr18	63218603	63218827	DUP	224	0.106767
chr18	63218612	63218612	INS	841	0.966165
chr18	63218620	63218620	INS	38	0.0466165
chr18	63218633	63218633	INS	1451	0.966165
chr18	63228713	63228756	DEL	43	0.00075188
chr18	63260707	63260707	INS	350	0.0135338
chr18	63264907	63264907	INS	104	0.998496
chr18	63281685	63281718	DEL	33	0.0481203
chr18	63331263	63331297	DEL	34	0.00075188
chr18	63337093	63337123	DEL	30	0.361654
chr18	63339191	63339258	DEL	67	0.00300752
chr18	63360974	63361634	DEL	660	0.00075188
chr18	63361019	63361019	INS	251	0.00526316
chr18	63361019	63361019	INS	88	0.151128
chr18	63427606	63427606	INS	30	0.433083
chr18	63468309	63469434	DUP	1125	0.112782
chr18	63469121	63469926	DUP	805	0.0270677
chr18	63469342	63469342	INS	38	0.0165414
chr18	63469571	63469911	DUP	340	0.0270677
chr18	63469592	63469592	INS	93	0.0684211
chr18	63469607	63469607	INS	328	0.0112782
chr18	63469669	63469669	INS	609	0.0112782
chr18	63469674	63469674	INS	206	0.0684211
chr18	63469803	63469803	INS	66	0.0165414
chr18	63469840	63469840	INS	210	0.0684211
chr18	63469914	63469914	INS	73	0.0308271
chr18	63469928	63469928	INS	492	0.0112782
chr18	63469968	63469968	INS	111	0.0684211
chr18	63470045	63470045	INS	33	0.0165414
chr18	63473290	63473323	DEL	33	0.0518797
chr18	63474531	63474711	INV	180	0.00075188
chr18	63495331	63495363	DEL	32	0.00902256
chr18	63501503	63501536	DEL	33	0.00075188
chr18	63507528	63507528	INS	42	0.024812
chr18	63559042	63559042	INS	38	0.087218
chr18	63567925	63567969	DEL	44	0.0353383
chr18	63591409	63591451	DEL	42	0.163158
chr18	63709613	63709613	INS	30	0.0255639
chr18	63744590	63744590	INS	33	0.0368421
chr18	63745670	63745706	DEL	36	0.284211
chr18	63777900	63777934	DEL	34	0.00451128
chr18	63783212	63783245	DEL	33	0.162406
chr18	63783283	63783283	INS	42	0.0037594
chr18	63785924	63785997	DEL	73	0.00676692
chr18	63786101	63786101	INS	51	0.406015
chr18	63847793	63847830	DEL	37	0.00075188
chr18	63921271	63921310	DEL	39	0.00075188
chr18	63963082	63963082	INS	35	0.00225564
chr18	63981271	63981311	DEL	40	0.00075188
chr18	64019940	64019940	INS	32	0.475188
chr18	64027598	64027598	INS	430	0.00601504
chr18	64035421	64035421	INS	30	0.0263158
chr18	64062260	64062260	INS	35	0.00902256
chr18	64062338	64062404	DEL	66	0.00451128
chr18	64062493	64062493	INS	105	0.00075188
chr18	64062586	64062653	DEL	67	0.0315789
chr18	64062626	64062626	INS	72	0.00225564
chr18	64062774	64062774	INS	31	0.00150376
chr18	64063025	64063025	INS	31	0.00150376
chr18	64063229	64063294	DEL	65	0.00225564
chr18	64063299	64063364	DEL	65	0.0428571
chr18	64063333	64063333	INS	32	0.00150376
chr18	64074944	64074974	DEL	30	0.00526316
chr18	64083291	64083321	DEL	30	0.00075188
chr18	64085715	64133744	DUP	48029	0.00150376
chr18	64125774	64125807	DEL	33	0.00075188
chr18	64143567	64143567	INS	36	0.0037594
chr18	64143574	64143610	DEL	36	0.166917
chr18	64143741	64143741	INS	49	0.0037594
chr18	64178959	64178959	INS	32	0.61203
chr18	64318607	64318657	DEL	50	0.0541353
chr18	64319018	64319018	INS	32	0.00075188
chr18	64319078	64319108	DEL	30	0.0112782
chr18	64319586	64319586	INS	41	0.00075188
chr18	64322327	64322359	DEL	32	0.00225564
chr18	64373471	64373503	DEL	32	0.00526316
chr18	64389497	64389577	DEL	80	0.512782
chr18	64389514	64389514	INS	208	0.00075188
chr18	64389540	64389540	INS	135	0.00075188
chr18	64389578	64389578	INS	180	0.00075188
chr18	64481167	64481214	DEL	47	0.00075188
chr18	64489305	64489305	INS	50	0.00225564
chr18	64491691	64491721	DEL	30	0.00150376
chr18	64491699	64491699	INS	115	0.983459
chr18	64506548	64506548	INS	331	0.596992
chr18	64509895	64509895	INS	29	0.0142857
chr18	64545376	64545376	INS	183	0.00150376
chr18	64545441	64545441	INS	1166	0.00526316
chr18	64545446	64545498	DEL	52	0.0203008
chr18	64545464	64545464	INS	231	0.00150376
chr18	64545534	64545534	INS	53	0.00075188
chr18	64545637	64545637	INS	42	0.00075188
chr18	64546339	64546369	DEL	30	0.0075188
chr18	64564977	64564977	INS	95	0.0112782
chr18	64577691	64577746	DEL	55	0.00075188
chr18	64608924	64608924	INS	176	0.00300752
chr18	64608959	64608959	INS	37	0.0586466
chr18	64609146	64609146	INS	27	0.0586466
chr18	64609243	64609243	INS	96	0.00300752
chr18	64632344	64632378	DEL	34	0.00075188
chr18	64691704	64691734	DEL	30	0.0578947
chr18	64697063	64697063	INS	196	0.0120301
chr18	64703175	64703205	DEL	30	0.00150376
chr18	64718533	64718847	DEL	314	0.369925
chr18	64743903	64743903	INS	74	0.768421
chr18	64765661	64765695	DEL	34	0.0323308
chr18	64797204	64797204	INS	329	0.0105263
chr18	64837480	64837510	DEL	30	0.00075188
chr18	64898756	64898756	INS	46	0.0037594
chr18	64899438	64899438	INS	325	0.018797
chr18	64922517	64922553	DEL	36	0.00075188
chr18	64952144	64952174	DEL	30	0.0075188
chr18	64962206	64962206	INS	54	0.892481
chr18	64970014	64970014	INS	30	0.276692
chr18	64970158	64970193	DEL	35	0.00075188
chr18	65048586	65048641	DEL	55	0.00225564
chr18	65065351	65065381	DEL	30	0.00075188
chr18	65101982	65101982	INS	30	0.00225564
chr18	65102887	65102941	DEL	54	0.0383459
chr18	65112225	65112289	DEL	64	0.00225564
chr18	65168187	65172605	DEL	4418	0.00225564
chr18	65168831	65169268	INV	437	0.00075188
chr18	65171816	65171895	DEL	79	0.00150376
chr18	65216879	65216879	INS	206	0.977444
chr18	65229558	65229588	DEL	30	0.00902256
chr18	65238318	65238318	INS	32	0.0345865
chr18	65257383	65257383	INS	31	0.24812
chr18	65265770	65265770	INS	38	0.00526316
chr18	65329610	65329691	DEL	81	0.359398
chr18	65349309	65349347	DEL	38	0.00075188
chr18	65376679	65376709	DEL	30	0.0315789
chr18	65393193	65393225	DEL	32	0.324812
chr18	65494244	65494244	INS	1223	0.00075188
chr18	65496087	65496087	INS	32	0.0135338
chr18	65507635	65507635	INS	39	0.00075188
chr18	65510545	65510577	DEL	32	0.0218045
chr18	65522924	65522924	INS	36	0.17594
chr18	65540991	65541086	DEL	95	0.0616541
chr18	65568764	65568797	DEL	33	0.173684
chr18	65637666	65638485	DEL	819	0.0105263
chr18	65648092	65648127	DEL	35	0.00075188
chr18	65683556	65685556	DEL	2000	0.00075188
chr18	65709048	65709093	DEL	45	0.00451128
chr18	65711798	65711798	INS	44	0.00075188
chr18	65713301	65713301	INS	50	0.00075188
chr18	65713595	65713630	DEL	35	0.0714286
chr18	65722523	65722556	DEL	33	0.00300752
chr18	65722588	65722588	INS	32	0.0233083
chr18	65732757	65732788	DEL	31	0.00075188
chr18	65763590	65763623	DEL	33	0.00300752
chr18	65766888	65766920	DEL	32	0.127068
chr18	65776374	65776406	DEL	32	0.00300752
chr18	65781771	65781771	INS	31	0.0037594
chr18	65782021	65782141	DEL	120	0.262406
chr18	65782109	65782109	INS	39	0.0037594
chr18	65811968	65811968	INS	33	0.00075188
chr18	65814367	65814367	INS	316	0.0218045
chr18	65820035	65820035	INS	329	0.954135
chr18	65830723	65830723	INS	56	0.0338346
chr18	65842817	65842848	DEL	31	0.0270677
chr18	65844175	65844175	INS	30	0.285714
chr18	65849346	65849380	DEL	34	0.075188
chr18	65853907	65853937	DEL	30	0.0195489
chr18	65866003	65866347	DEL	344	0.770677
chr18	65885374	65885374	INS	30	0.00902256
chr18	65892879	65892911	DEL	32	0.0984962
chr18	65913553	65913553	INS	61	0.0172932
chr18	65913553	65913553	INS	179	0.00225564
chr18	65913737	65913737	INS	72	0.0172932
chr18	65913846	65913846	INS	50	0.0172932
chr18	65950026	65950026	INS	72	0.289474
chr18	65968231	65972985	DEL	4754	0.00075188
chr18	65976223	65976223	INS	30	0.0781955
chr18	65979963	65979963	INS	30	0.0150376
chr18	65990361	65990361	INS	28	0.012782
chr18	65994752	65994752	INS	329	0.0796992
chr18	66009274	66009305	DEL	31	0.0639098
chr18	66031559	66031589	DEL	30	0.0857143
chr18	66037577	66037617	DEL	40	0.00300752
chr18	66056599	66065126	DEL	8527	0.245865
chr18	66099634	66101967	DEL	2333	0.38797
chr18	66111597	66111627	DEL	30	0.0466165
chr18	66114113	66114148	DEL	35	0.00075188
chr18	66116082	66116127	DEL	45	0.00225564
chr18	66161745	66161745	INS	351	0.00150376
chr18	66173376	66173452	DEL	76	0.00150376
chr18	66181430	66184608	DUP	3178	0.00075188
chr18	66190620	66190620	INS	37	0.00150376
chr18	66199430	66199473	DEL	43	0.0203008
chr18	66200234	66200234	INS	38	0.0548872
chr18	66216921	66216921	INS	340	0.0586466
chr18	66239900	66244511	DEL	4611	0.0954887
chr18	66244239	66244300	DEL	61	0.0556391
chr18	66339742	66340766	DEL	1024	0.00300752
chr18	66339743	66339779	DEL	36	0.193985
chr18	66381973	66382486	DEL	513	0.00150376
chr18	66429955	66429985	DEL	30	0.00300752
chr18	66446202	66446202	INS	32	0.0142857
chr18	66446236	66446275	DEL	39	0.00075188
chr18	66446465	66446495	DEL	30	0.0240602
chr18	66481554	66481594	DEL	40	0.00225564
chr18	66490719	66490752	DEL	33	0.00075188
chr18	66543298	66547940	DEL	4642	0.00225564
chr18	66547658	66547967	DEL	309	0.00225564
chr18	66550973	66551012	DEL	39	0.00075188
chr18	66552467	66554017	DEL	1550	0.159398
chr18	66606050	66606050	INS	137	0.00075188
chr18	66625823	66625868	DEL	45	0.119549
chr18	66671998	66672230	DEL	232	0.0789474
chr18	66693134	66693134	INS	96	0.0195489
chr18	66698240	66698240	INS	44	0.0323308
chr18	66698451	66698451	INS	30	0.0323308
chr18	66713646	66713646	INS	36	0.161654
chr18	66733990	66734022	DEL	32	0.00150376
chr18	66736012	66736070	DEL	58	0.00075188
chr18	66738079	66738129	DEL	50	0.00075188
chr18	66776425	66776455	DEL	30	0.00150376
chr18	66804338	66804338	INS	105	0.0744361
chr18	66871576	66871678	DEL	102	0.411278
chr18	66875694	66876015	DEL	321	0.409023
chr18	66876478	66876478	INS	38	0.335338
chr18	66931735	66931766	DEL	31	0.00601504
chr18	66940933	66941003	DEL	70	0.00601504
chr18	66999945	66999945	INS	320	0.0037594
chr18	67011159	67011159	INS	30	0.00075188
chr18	67019797	67019830	DEL	33	0.0180451
chr18	67058336	67058336	INS	327	0.0428571
chr18	67072452	67072452	INS	40	0.405263
chr18	67075173	67075206	DEL	33	0.00902256
chr18	67088420	67088451	DEL	31	0.154887
chr18	67109989	67112385	DEL	2396	0.0368421
chr18	67126784	67126831	DEL	47	0.186466
chr18	67126804	67126804	INS	48	0.103008
chr18	67158256	67158306	DEL	50	0.00150376
chr18	67175690	67175730	DEL	40	0.363158
chr18	67175691	67175691	INS	30	0.0037594
chr18	67189193	67189245	DEL	52	0.453383
chr18	67214931	67214931	INS	132	0.166165
chr18	67243298	67243332	DEL	34	0.0496241
chr18	67263437	67263437	INS	81	0.142857
chr18	67263587	67263587	INS	55	0.142857
chr18	67291777	67300025	DEL	8248	0.0518797
chr18	67294738	67294738	INS	35	0.012782
chr18	67294741	67294773	DEL	32	0.00075188
chr18	67301415	67301445	DEL	30	0.00150376
chr18	67325415	67325415	INS	41	0.00150376
chr18	67325418	67325459	DEL	41	0.0037594
chr18	67328485	67328543	DEL	58	0.00902256
chr18	67338457	67338457	INS	39	0.179699
chr18	67453982	67453982	INS	20433	0.075188
chr18	67461366	67462544	INV	1178	0.00075188
chr18	67506152	67506182	DEL	30	0.00451128
chr18	67521637	67521672	DEL	35	0.0112782
chr18	67542877	67542908	DEL	31	0.0421053
chr18	67564793	67564823	DEL	30	0.00150376
chr18	67576633	67576667	DEL	34	0.00977444
chr18	67583749	67583749	INS	318	0.00451128
chr18	67628337	67650010	DEL	21673	0.00075188
chr18	67666977	67667009	DEL	32	0.0849624
chr18	67682316	67682316	INS	76	0.269925
chr18	67721529	67721529	INS	35	0.00676692
chr18	67727831	67727861	DEL	30	0.00225564
chr18	67740195	67740195	INS	30	0.0496241
chr18	67773427	67773630	DEL	203	0.0120301
chr18	67773527	67773807	DEL	280	0.0120301
chr18	67773577	67773640	DEL	63	0.0112782
chr18	67773800	67773894	DEL	94	0.00451128
chr18	67776288	67776319	DEL	31	0.0157895
chr18	67836680	67836680	INS	295	0.00150376
chr18	67838083	67838083	INS	49	0.0075188
chr18	67853150	67853441	INV	291	0.00075188
chr18	67853449	67853502	DEL	53	0.296992
chr18	67855560	67855596	DEL	36	0.798496
chr18	67859763	67859794	DEL	31	0.00075188
chr18	67864624	67864658	DEL	34	0.0120301
chr18	67884885	67884885	INS	50	0.756391
chr18	67921592	67921592	INS	36	0.00150376
chr18	67947581	67947612	DEL	31	0.00075188
chr18	67955600	67955650	DEL	50	0.00075188
chr18	68013427	68013427	INS	302	0.00150376
chr18	68091764	68091797	DEL	33	0.135338
chr18	68096364	68096456	DEL	92	0.530827
chr18	68106706	68106736	DEL	30	0.018797
chr18	68106735	68106735	INS	38	0.00300752
chr18	68152004	68155225	DEL	3221	0.00075188
chr18	68160811	68160856	DEL	45	0.00225564
chr18	68209984	68209984	INS	306	0.0330827
chr18	68210017	68210017	INS	509	0.0451128
chr18	68210018	68210018	INS	135	0.0330827
chr18	68210104	68210104	INS	765	0.0451128
chr18	68210205	68210205	INS	483	0.0451128
chr18	68210222	68210222	INS	47	0.0165414
chr18	68210275	68210275	INS	201	0.0330827
chr18	68218338	68218338	INS	33	0.00150376
chr18	68230184	68230214	DEL	30	0.00075188
chr18	68280057	68280057	INS	41	0.00526316
chr18	68280074	68280212	DEL	138	0.629323
chr18	68295802	68295836	DEL	34	0.00075188
chr18	68329438	68329470	DEL	32	0.109774
chr18	68335994	68336025	DEL	31	0.00601504
chr18	68377635	68377635	INS	40	0.0518797
chr18	68396647	68396695	DEL	48	0.0353383
chr18	68406022	68406090	DEL	68	0.0571429
chr18	68413308	68413345	DEL	37	0.00075188
chr18	68414891	68414945	DEL	54	0.0609023
chr18	68477965	68477965	INS	51	0.0218045
chr18	68504778	68504778	INS	32	0.00150376
chr18	68530391	68530435	DEL	44	0.979699
chr18	68531539	68531570	DEL	31	0.00075188
chr18	68531548	68531548	INS	33	0.0421053
chr18	68537600	68539777	DEL	2177	0.175188
chr18	68538765	68538765	INS	135	0.0165414
chr18	68539053	68541228	DEL	2175	0.314286
chr18	68540926	68540926	INS	136	0.00300752
chr18	68551851	68553969	DEL	2118	0.00075188
chr18	68554082	68554405	DEL	323	0.17594
chr18	68561721	68562099	DEL	378	0.569925
chr18	68585637	68585669	DEL	32	0.535338
chr18	68661275	68661275	INS	94	0.0165414
chr18	68667641	68667675	DEL	34	0.00075188
chr18	68707998	68708034	DEL	36	0.00075188
chr18	68731926	68731926	INS	318	0.966165
chr18	68765312	68765349	DEL	37	0.0345865
chr18	68784328	68784328	INS	328	0.00075188
chr18	68830601	68830601	INS	152	0.00902256
chr18	68853688	68853730	DEL	42	0.00075188
chr18	68857132	68857370	DEL	238	0.00075188
chr18	68857146	68857179	DEL	33	0.0894737
chr18	68857229	68857229	INS	63	0.0180451
chr18	68905258	68905258	INS	333	0.897744
chr18	68952519	68952557	DEL	38	0.00075188
chr18	68956370	68956461	DEL	91	0.211278
chr18	68956398	68956398	INS	55	0.00150376
chr18	68956542	68956573	DEL	31	0.329323
chr18	68998988	68999018	DEL	30	0.00977444
chr18	69006396	69006426	DEL	30	0.00075188
chr18	69009926	69009926	INS	31	0.00827068
chr18	69015004	69015004	INS	30	0.0157895
chr18	69022213	69022248	DEL	35	0.00451128
chr18	69026147	69026187	DEL	40	0.00075188
chr18	69040384	69040423	DEL	39	0.012782
chr18	69078358	69089763	DEL	11405	0.043609
chr18	69106004	69106004	INS	112	0.00075188
chr18	69115344	69115376	DEL	32	0.00075188
chr18	69213697	69213697	INS	41	0.00075188
chr18	69254459	69254459	INS	72	0.00150376
chr18	69262708	69262708	INS	30	0.00225564
chr18	69319516	69319578	DEL	62	0.00075188
chr18	69325580	69326860	DEL	1280	0.0977444
chr18	69375156	69375190	DEL	34	0.00075188
chr18	69384207	69384257	DEL	50	0.487218
chr18	69384216	69384216	INS	30	0.00676692
chr18	69390402	69390402	INS	31	0.012782
chr18	69429621	69429651	DEL	30	0.0879699
chr18	69434509	69434641	DEL	132	0.634586
chr18	69435042	69435042	INS	78	0.00977444
chr18	69463362	69463396	DEL	34	0.0729323
chr18	69482343	69484339	DEL	1996	0.00676692
chr18	69492818	69492818	INS	334	0.369173
chr18	69541121	69550221	DEL	9100	0.0398496
chr18	69565494	69565530	DEL	36	0.0225564
chr18	69597703	69597749	DEL	46	0.0338346
chr18	69605090	69605132	DEL	42	0.00150376
chr18	69606274	69606306	DEL	32	0.433083
chr18	69612426	69612426	INS	62	0.415789
chr18	69612575	69612605	DEL	30	0.0285714
chr18	69613971	69613971	INS	334	0.0037594
chr18	69616431	69616511	DEL	80	0.586466
chr18	69617709	69617709	INS	47	0.552632
chr18	69647059	69647089	DEL	30	0.0669173
chr18	69659917	69659963	DEL	46	0.327068
chr18	69694051	69694084	DEL	33	0.00902256
chr18	69700218	69700218	INS	32	0.0556391
chr18	69704900	69704938	DEL	38	0.0075188
chr18	69712286	69712328	DEL	42	0.148872
chr18	69760699	69760699	INS	100	0.00150376
chr18	69760796	69760796	INS	184	0.0203008
chr18	69760922	69761122	DEL	200	0.00150376
chr18	69760963	69760963	INS	97	0.00150376
chr18	69761204	69761304	DEL	100	0.0120301
chr18	69774135	69774135	INS	60	0.144361
chr18	69787389	69787439	DEL	50	0.00075188
chr18	69809568	69809605	DEL	37	0.00225564
chr18	69811550	69811580	DEL	30	0.503759
chr18	69828886	69828886	INS	34	0.5
chr18	69848029	69848060	DEL	31	0.00300752
chr18	69865433	69865433	INS	2457	0.00526316
chr18	69894558	69894558	INS	240	0.963158
chr18	69894562	69894562	INS	119	0.00827068
chr18	69916654	69916654	INS	46	0.00150376
chr18	69951002	69951040	DEL	38	0.00150376
chr18	70023263	70023301	DEL	38	0.00075188
chr18	70042382	70042424	DEL	42	0.00075188
chr18	70080929	70080963	DEL	34	0.00225564
chr18	70086695	70086727	DEL	32	0.0909774
chr18	70102961	70102961	INS	34	0.00075188
chr18	70163069	70163100	DEL	31	0.00150376
chr18	70184676	70184716	DEL	40	0.00075188
chr18	70211299	70211299	INS	251	0.0210526
chr18	70211357	70211451	DEL	94	0.0428571
chr18	70211447	70211447	INS	495	0.00150376
chr18	70211448	70211448	INS	158	0.0210526
chr18	70211448	70211448	INS	329	0.00150376
chr18	70218241	70218241	INS	191	0.0075188
chr18	70258946	70260453	INV	1507	0.00075188
chr18	70282363	70282688	DEL	325	0.441353
chr18	70285817	70285817	INS	31	0.00075188
chr18	70286413	70288071	DEL	1658	0.0729323
chr18	70317556	70317556	INS	42	0.0315789
chr18	70342148	70342148	INS	42	0.195489
chr18	70342214	70342214	INS	40	0.195489
chr18	70342221	70342253	DEL	32	0.353383
chr18	70342280	70342280	INS	240	0.00676692
chr18	70383940	70383940	INS	335	0.0037594
chr18	70427769	70427769	INS	35	0.0112782
chr18	70429120	70429150	DEL	30	0.0172932
chr18	70429815	70429815	INS	315	0.203008
chr18	70456238	70456268	DEL	30	0.0203008
chr18	70456305	70456305	INS	268	0.0736842
chr18	70456411	70456411	INS	150	0.422556
chr18	70460648	70461043	DUP	395	0.0165414
chr18	70460833	70460833	INS	126	0.0210526
chr18	70460896	70460896	INS	619	0.0548872
chr18	70460909	70460909	INS	1086	0.00902256
chr18	70460928	70460928	INS	143	0.0210526
chr18	70461020	70461020	INS	28	0.00451128
chr18	70461047	70461047	INS	57	0.00451128
chr18	70461099	70461099	INS	501	0.0548872
chr18	70465106	70465106	INS	5813	0.927068
chr18	70465205	70465205	INS	37	0.0443609
chr18	70467067	70467067	INS	33	0.1
chr18	70539432	70539462	DEL	30	0.0496241
chr18	70540588	70540622	DEL	34	0.024812
chr18	70569621	70569710	DEL	89	0.00977444
chr18	70570392	70570430	DEL	38	0.0075188
chr18	70583465	70583499	DEL	34	0.00075188
chr18	70591920	70591920	INS	44	0.0112782
chr18	70620877	70620952	DEL	75	0.00075188
chr18	70685156	70685198	DEL	42	0.0390977
chr18	70702180	70702215	DEL	35	0.00075188
chr18	70717029	70720006	DEL	2977	0.0428571
chr18	70721815	70721848	DEL	33	0.00526316
chr18	70771039	70771039	INS	300	0.0481203
chr18	70812836	70812836	INS	38	0.00075188
chr18	70837742	70837774	DEL	32	0.843609
chr18	70870965	70871001	DEL	36	0.00075188
chr18	70907441	70907645	INV	204	0.00075188
chr18	70917510	70917552	DEL	42	0.00451128
chr18	70931998	70931998	INS	330	0.00075188
chr18	70970097	70970097	INS	30	0.141353
chr18	71031216	71031267	DEL	51	0.00075188
chr18	71055956	71055987	DEL	31	0.00526316
chr18	71057134	71057443	DEL	309	0.0172932
chr18	71065797	71065828	DEL	31	0.00451128
chr18	71083409	71083460	DEL	51	0.00902256
chr18	71091863	71091893	DEL	30	0.398496
chr18	71129375	71129412	DEL	37	0.00075188
chr18	71152389	71152720	DEL	331	0.00075188
chr18	71171094	71171094	INS	30	0.00977444
chr18	71174392	71174423	DEL	31	0.0676692
chr18	71179489	71179823	DEL	334	0.818045
chr18	71185373	71185373	INS	31	0.130075
chr18	71197774	71197774	INS	30	0.037594
chr18	71198335	71198591	DEL	256	0.00150376
chr18	71198338	71198368	DEL	30	0.0105263
chr18	71198390	71198390	INS	47	0.037594
chr18	71198396	71198396	INS	171	0.0120301
chr18	71198424	71198590	DEL	166	0.00150376
chr18	71198533	71198533	INS	185	0.0120301
chr18	71198535	71198535	INS	69	0.581955
chr18	71198598	71198675	DEL	77	0.00902256
chr18	71205772	71205816	DEL	44	0.0443609
chr18	71209279	71209279	INS	37	0.00150376
chr18	71212527	71212562	DEL	35	0.0864662
chr18	71212597	71212597	INS	44	0.0451128
chr18	71236854	71236890	DEL	36	0.0300752
chr18	71236903	71237543	DEL	640	0.0338346
chr18	71247034	71247070	DEL	36	0.0518797
chr18	71265867	71265867	INS	32	0.0323308
chr18	71300471	71300471	INS	1105	0.00526316
chr18	71303661	71303661	INS	117	0.00150376
chr18	71320568	71320568	INS	32	0.00075188
chr18	71344831	71344862	DEL	31	0.0195489
chr18	71365718	71365718	INS	53	0.00601504
chr18	71383094	71383137	DEL	43	0.00676692
chr18	71411023	71411056	DEL	33	0.00075188
chr18	71411171	71411827	DEL	656	0.461654
chr18	71415027	71415027	INS	58	0.209023
chr18	71421394	71421394	INS	37	0.0804511
chr18	71435551	71435585	DEL	34	0.0646617
chr18	71462401	71462431	DEL	30	0.0142857
chr18	71476490	71476490	INS	54	0.47594
chr18	71476506	71476557	DEL	51	0.0037594
chr18	71487178	71487178	INS	68	0.196992
chr18	71501440	71501472	DEL	32	0.00150376
chr18	71566014	71566014	INS	32	0.27594
chr18	71568412	71568412	INS	55	0.0225564
chr18	71568492	71568492	INS	28	0.0225564
chr18	71568757	71568757	INS	33	0.0225564
chr18	71578572	71578572	INS	35	0.00075188
chr18	71578623	71578662	DEL	39	0.00526316
chr18	71607257	71607290	DEL	33	0.0601504
chr18	71637145	71637176	DEL	31	0.0075188
chr18	71651175	71651212	DEL	37	0.00075188
chr18	71665730	71665761	DEL	31	0.340602
chr18	71681381	71686683	DEL	5302	0.00075188
chr18	71722916	71722916	INS	965	0.0112782
chr18	71726539	71726582	DEL	43	0.154135
chr18	71737306	71737306	INS	32	0.0165414
chr18	71737320	71737361	DEL	41	0.00075188
chr18	71765549	71765581	DEL	32	0.00075188
chr18	71802837	71802837	INS	30	0.0165414
chr18	71824233	71824265	DEL	32	0.00676692
chr18	71836824	71836856	DEL	32	0.00075188
chr18	71883354	71883354	INS	35	0.00225564
chr18	71931092	71931200	DEL	108	0.00075188
chr18	71933744	71933744	INS	264	0.11203
chr18	71950106	71950106	INS	2097	0.100752
chr18	71964641	71964641	INS	30	0.0631579
chr18	71994713	71994744	DEL	31	0.0203008
chr18	72045655	72045655	INS	229	0.219549
chr18	72054955	72054985	DEL	30	0.0075188
chr18	72139416	72139456	DEL	40	0.00150376
chr18	72146813	72146849	DEL	36	0.00225564
chr18	72162421	72162610	DEL	189	0.00977444
chr18	72162434	72162434	INS	39	0.0962406
chr18	72162618	72162618	INS	37	0.0962406
chr18	72162707	72162707	INS	36	0.0962406
chr18	72172005	72172043	DEL	38	0.665414
chr18	72190132	72190132	INS	32	0.0165414
chr18	72229525	72229841	DEL	316	0.365414
chr18	72230706	72230744	DEL	38	0.388722
chr18	72250888	72250925	DEL	37	0.00075188
chr18	72310412	72310412	INS	33	0.00977444
chr18	72312824	72313387	INV	563	0.00075188
chr18	72316846	72316846	INS	376	0.00451128
chr18	72354505	72354505	INS	56	0.018797
chr18	72367794	72367825	DEL	31	0.00225564
chr18	72383377	72383420	DEL	43	0.00676692
chr18	72434603	72434603	INS	34	0.00225564
chr18	72455960	72455960	INS	36	0.468421
chr18	72459432	72459782	DEL	350	0.0195489
chr18	72507078	72507109	DEL	31	0.00526316
chr18	72615179	72615179	INS	49	0.024812
chr18	72630545	72630578	DEL	33	0.00075188
chr18	72630566	72630566	INS	32	0.0075188
chr18	72656125	72656125	INS	156	0.00075188
chr18	72656146	72656218	DEL	72	0.421053
chr18	72656265	72656265	INS	37	0.00150376
chr18	72658902	72658934	DEL	32	0.0496241
chr18	72658915	72658915	INS	34	0.0338346
chr18	72666270	72666270	INS	34	0.00902256
chr18	72675594	72675594	INS	45	0.884211
chr18	72685985	72686187	DEL	202	0.267669
chr18	72692199	72692229	DEL	30	0.631579
chr18	72700453	72700453	INS	87	0.018797
chr18	72700580	72700580	INS	34	0.303759
chr18	72700702	72700702	INS	30	0.303759
chr18	72702493	72702524	DEL	31	0.0037594
chr18	72713548	72713578	DEL	30	0.0390977
chr18	72772822	72772852	DEL	30	0.150376
chr18	72821236	72821236	INS	34	0.00075188
chr18	72844709	72844747	DEL	38	0.00075188
chr18	72844828	72844860	DEL	32	0.00075188
chr18	72846506	72846506	INS	32	0.00075188
chr18	72854835	72854835	INS	1113	0.00902256
chr18	72858560	72858560	INS	85	0.00075188
chr18	72872397	72872397	INS	56	0.00075188
chr18	72961845	72961882	DEL	37	0.00075188
chr18	72966553	72972554	DUP	6001	0.00827068
chr18	72971762	72971809	DEL	47	0.0992481
chr18	72972421	72972421	INS	12788	0.0721805
chr18	73001807	73001845	DEL	38	0.609023
chr18	73055912	73059556	DEL	3644	0.00977444
chr18	73101559	73101618	DEL	59	0.0428571
chr18	73171964	73171964	INS	184	0.955639
chr18	73172034	73172034	INS	86	0.0218045
chr18	73188509	73188546	DEL	37	0.00075188
chr18	73203110	73203110	INS	34	0.0218045
chr18	73205449	73205449	INS	32	0.00977444
chr18	73206985	73206985	INS	263	0.00601504
chr18	73207007	73207007	INS	819	0.00601504
chr18	73207038	73207038	INS	49	0.0142857
chr18	73207086	73207459	DEL	373	0.0466165
chr18	73207230	73207230	INS	142	0.00601504
chr18	73207491	73207491	INS	42	0.0142857
chr18	73207519	73207560	DEL	41	0.0631579
chr18	73207545	73207545	INS	219	0.0037594
chr18	73207638	73207638	INS	404	0.00601504
chr18	73211516	73211548	DEL	32	0.0368421
chr18	73225312	73225350	DEL	38	0.00451128
chr18	73239330	73239361	DEL	31	0.17218
chr18	73249578	73249633	DEL	55	0.832331
chr18	73249631	73249853	DEL	222	0.0398496
chr18	73249649	73249649	INS	336	0.00451128
chr18	73249838	73250004	DEL	166	0.00451128
chr18	73250075	73250075	INS	273	0.00075188
chr18	73250209	73250209	INS	163	0.00075188
chr18	73250283	73250283	INS	49	0.0278195
chr18	73274339	73274339	INS	31	0.00902256
chr18	73279386	73279386	INS	30	0.0451128
chr18	73282516	73282546	DEL	30	0.0157895
chr18	73311612	73311927	DEL	315	0.327068
chr18	73325735	73325777	DEL	42	0.0263158
chr18	73347721	73347755	DEL	34	0.00676692
chr18	73347723	73347723	INS	28	0.0255639
chr18	73360787	73360825	DEL	38	0.138346
chr18	73367308	73367308	INS	32	0.0150376
chr18	73386132	73386164	DEL	32	0.00601504
chr18	73386222	73386222	INS	32	0.281955
chr18	73389839	73389839	INS	35	0.00075188
chr18	73423561	73423561	INS	36	0.0180451
chr18	73471880	73471880	INS	322	0.00075188
chr18	73474960	73474960	INS	40	0.15188
chr18	73481309	73481339	DEL	30	0.450376
chr18	73486900	73486932	DEL	32	0.00225564
chr18	73515230	73515230	INS	236	0.145113
chr18	73516949	73516949	INS	30	0.618797
chr18	73518041	73518041	INS	332	0.146617
chr18	73518118	73518118	INS	45	0.00075188
chr18	73521345	73521377	DEL	32	0.00075188
chr18	73537340	73537412	DEL	72	0.00075188
chr18	73537459	73537459	INS	34	0.506015
chr18	73557837	73557837	INS	33	0.562406
chr18	73588220	73588271	DEL	51	0.814286
chr18	73606162	73606483	DEL	321	0.557143
chr18	73657413	73657413	INS	257	0.024812
chr18	73671802	73671802	INS	30	0.00225564
chr18	73753850	73753880	DEL	30	0.172932
chr18	73754965	73754965	INS	30	0.00977444
chr18	73776973	73777308	DEL	335	0.558647
chr18	73789626	73789659	DEL	33	0.298496
chr18	73883530	73883564	DEL	34	0.00225564
chr18	73890103	73890103	INS	30	0.012782
chr18	73912646	73912646	INS	36	0.326316
chr18	73965092	73965092	INS	43	0.0180451
chr18	73969083	73969083	INS	38	0.00676692
chr18	73992107	73992107	INS	34	0.00526316
chr18	74029228	74029228	INS	44	0.148872
chr18	74041388	74041388	INS	165	0.00300752
chr18	74044265	74044265	INS	199	0.115789
chr18	74118419	74118419	INS	46	0.0330827
chr18	74140474	74140474	INS	111	0.00225564
chr18	74140474	74140474	INS	55	0.146617
chr18	74174862	74174862	INS	28	0.00977444
chr18	74178808	74178851	DEL	43	0.00075188
chr18	74198908	74198908	INS	166	0.0781955
chr18	74204687	74204899	DUP	212	0.208271
chr18	74204706	74204706	INS	937	0.0458647
chr18	74204706	74204706	INS	3390	0.25188
chr18	74204726	74204726	INS	180	0.00150376
chr18	74204767	74204767	INS	55	0.00150376
chr18	74204771	74204771	INS	1780	0.25188
chr18	74218308	74218308	INS	322	0.00075188
chr18	74218322	74218368	DEL	46	0.0112782
chr18	74218386	74218386	INS	72	0.00075188
chr18	74218400	74218441	DEL	41	0.0421053
chr18	74218515	74218515	INS	231	0.00075188
chr18	74218538	74218538	INS	394	0.00075188
chr18	74218558	74218558	INS	50	0.00075188
chr18	74218659	74218659	INS	171	0.00075188
chr18	74218732	74218732	INS	90	0.145865
chr18	74250306	74250336	DEL	30	0.00977444
chr18	74269354	74269354	INS	64	0.160902
chr18	74291387	74291470	DEL	83	0.175188
chr18	74360142	74360142	INS	38	0.00676692
chr18	74360380	74360421	DEL	41	0.00075188
chr18	74361701	74361701	INS	46	0.0142857
chr18	74361750	74361750	INS	191	0.102256
chr18	74361833	74361833	INS	51	0.0142857
chr18	74361936	74361936	INS	232	0.102256
chr18	74361943	74361943	INS	27	0.0142857
chr18	74361962	74361962	INS	158	0.0518797
chr18	74362092	74362092	INS	49	0.0142857
chr18	74364461	74364495	DEL	34	0.0699248
chr18	74366328	74366368	DEL	40	0.00075188
chr18	74376731	74376772	DEL	41	0.00075188
chr18	74385683	74385714	DEL	31	0.00601504
chr18	74409953	74409953	INS	34	0.00075188
chr18	74422264	74422295	DEL	31	0.00075188
chr18	74425084	74425150	DEL	66	0.921805
chr18	74430010	74430010	INS	31	0.0285714
chr18	74458604	74458604	INS	30	0.203759
chr18	74482901	74482932	DEL	31	0.00075188
chr18	74485194	74485534	DEL	340	0.790226
chr18	74485203	74485241	DEL	38	0.0150376
chr18	74486616	74486668	DEL	52	0.00451128
chr18	74503823	74503823	INS	35	0.135338
chr18	74503906	74503906	INS	54	0.135338
chr18	74504014	74504014	INS	109	0.00300752
chr18	74504159	74504317	DEL	158	0.00902256
chr18	74514521	74514521	INS	74	0.135338
chr18	74514529	74514601	DEL	72	0.140602
chr18	74514718	74514718	INS	31	0.135338
chr18	74573432	74573432	INS	31	0.421053
chr18	74575800	74575851	DEL	51	0.00075188
chr18	74591062	74591140	DEL	78	0.00075188
chr18	74616626	74616969	DUP	343	0.130075
chr18	74616749	74617188	DUP	439	0.130075
chr18	74616821	74616821	INS	164	0.0120301
chr18	74616865	74616865	INS	1130	0.686466
chr18	74616891	74617163	DUP	272	0.0729323
chr18	74616962	74616962	INS	62	0.0669173
chr18	74617017	74617017	INS	1959	0.686466
chr18	74617044	74617044	INS	138	0.0669173
chr18	74617149	74617149	INS	803	0.106015
chr18	74617166	74617166	INS	67	0.0669173
chr18	74738347	74738579	DEL	232	0.00300752
chr18	74755774	74755774	INS	30	0.0255639
chr18	74766013	74766043	DEL	30	0.0203008
chr18	74773373	74773545	DEL	172	0.0586466
chr18	74785762	74785825	DEL	63	0.00902256
chr18	74786750	74786783	DEL	33	0.00075188
chr18	74798206	74798238	DEL	32	0.00225564
chr18	74812029	74812029	INS	309	0.00225564
chr18	74828750	74828750	INS	62	0.113534
chr18	74852179	74852210	DEL	31	0.00150376
chr18	74894060	74894098	DEL	38	0.00075188
chr18	74915818	74916249	DEL	431	0.106015
chr18	74916703	74916780	DEL	77	0.00150376
chr18	74955138	74955171	DEL	33	0.00075188
chr18	74960637	74960672	DEL	35	0.00676692
chr18	74960776	74960776	INS	243	0.00075188
chr18	74960986	74961022	DEL	36	0.00676692
chr18	74986244	74986283	DEL	39	0.00075188
chr18	75012258	75012378	DEL	120	0.2
chr18	75012259	75012259	INS	60	0.0511278
chr18	75032742	75033100	DEL	358	0.00150376
chr18	75041631	75041661	DEL	30	0.00075188
chr18	75066295	75066325	DEL	30	0.00300752
chr18	75067494	75067579	DEL	85	0.985714
chr18	75068025	75068075	DEL	50	0.803008
chr18	75104846	75104846	INS	78	0.00075188
chr18	75105049	75105049	INS	71	0.00075188
chr18	75105062	75105137	DEL	75	0.0879699
chr18	75105086	75105086	INS	155	0.00075188
chr18	75105209	75105285	DEL	76	0.125564
chr18	75121832	75121863	DEL	31	0.0496241
chr18	75121836	75121836	INS	120	0.0203008
chr18	75126645	75126645	INS	119	0.00601504
chr18	75126756	75126756	INS	120	0.00601504
chr18	75140148	75140198	DEL	50	0.0338346
chr18	75246384	75246416	DEL	32	0.00075188
chr18	75246405	75246405	INS	32	0.0451128
chr18	75249636	75249730	DEL	94	0.00902256
chr18	75293908	75293908	INS	42	0.930827
chr18	75298211	75298241	DEL	30	0.0037594
chr18	75299587	75299649	DEL	62	0.0172932
chr18	75299602	75299602	INS	64	0.0368421
chr18	75299699	75299699	INS	131	0.0556391
chr18	75299721	75299918	DEL	197	0.0135338
chr18	75299793	75299793	INS	128	0.0368421
chr18	75299903	75299903	INS	65	0.0368421
chr18	75303448	75303479	DEL	31	0.00075188
chr18	75312530	75312564	DEL	34	0.00075188
chr18	75331195	75331226	DEL	31	0.0345865
chr18	75414101	75414136	DEL	35	0.00150376
chr18	75447939	75447971	DEL	32	0.00075188
chr18	75526517	75526517	INS	111	0.17594
chr18	75526661	75526661	INS	111	0.17594
chr18	75560555	75560590	DEL	35	0.431579
chr18	75573582	75573612	DEL	30	0.00150376
chr18	75578690	75578690	INS	6079	0.0443609
chr18	75591055	75591373	DEL	318	0.0308271
chr18	75599005	75599005	INS	329	0.00150376
chr18	75609710	75609710	INS	290	0.0338346
chr18	75652288	75652341	DEL	53	0.00075188
chr18	75696626	75696707	DEL	81	0.037594
chr18	75712365	75712432	DEL	67	0.31203
chr18	75747160	75747196	DEL	36	0.00075188
chr18	75777782	75777782	INS	38	0.826316
chr18	75803732	75803765	DEL	33	0.00150376
chr18	75810248	75810281	DEL	33	0.018797
chr18	75819207	75819259	DEL	52	0.00075188
chr18	75858052	75858377	DEL	325	0.472932
chr18	75864432	75864467	DEL	35	0.00075188
chr18	75871042	75871042	INS	44	0.0075188
chr18	75881502	75881536	DEL	34	0.00075188
chr18	75900645	75900695	DEL	50	0.00075188
chr18	75909420	75909453	DEL	33	0.0157895
chr18	75914777	75914777	INS	34	0.00225564
chr18	75940034	75940069	DEL	35	0.00075188
chr18	75950835	75950835	INS	319	0.0902256
chr18	75978004	75978004	INS	38	0.0699248
chr18	75988078	75988078	INS	40	0.00300752
chr18	76001275	76001275	INS	49	0.127068
chr18	76055237	76055237	INS	40	0.209023
chr18	76067845	76067845	INS	66	0.0390977
chr18	76082905	76082905	INS	44	0.0406015
chr18	76087808	76087843	DEL	35	0.00075188
chr18	76098397	76098471	DEL	74	0.081203
chr18	76098430	76098430	INS	42	0.216541
chr18	76110683	76110723	DEL	40	0.00075188
chr18	76121459	76121496	DEL	37	0.00075188
chr18	76123050	76123050	INS	30	0.0240602
chr18	76156214	76156248	DEL	34	0.00075188
chr18	76189716	76190086	DEL	370	0.254135
chr18	76218130	76218130	INS	36	0.365414
chr18	76222062	76222062	INS	277	0.00150376
chr18	76238505	76238539	DEL	34	0.00827068
chr18	76240062	76240291	DEL	229	0.00225564
chr18	76240065	76240065	INS	408	0.0037594
chr18	76240066	76240066	INS	92	0.0225564
chr18	76240281	76240281	INS	63	0.0225564
chr18	76240286	76240286	INS	495	0.144361
chr18	76240290	76240290	INS	135	0.0037594
chr18	76240290	76240290	INS	261	0.0037594
chr18	76241971	76241971	INS	329	0.922556
chr18	76251636	76251981	DEL	345	0.0105263
chr18	76255378	76255428	DEL	50	0.00075188
chr18	76259728	76259728	INS	32	0.0353383
chr18	76266372	76266372	INS	45	0.00075188
chr18	76266384	76266426	DEL	42	0.0233083
chr18	76336442	76336472	DEL	30	0.00075188
chr18	76357394	76357394	INS	114	0.024812
chr18	76357403	76357479	DEL	76	0.142105
chr18	76357443	76357443	INS	420	0.00075188
chr18	76357507	76357507	INS	35	0.121053
chr18	76373683	76373831	DEL	148	0.00075188
chr18	76383357	76383357	INS	42	0.00300752
chr18	76384371	76384371	INS	61	0.00150376
chr18	76392506	76392506	INS	35	0.00075188
chr18	76392553	76392763	DEL	210	0.0406015
chr18	76392566	76392702	DEL	136	0.0406015
chr18	76392753	76392753	INS	31	0.00075188
chr18	76392813	76393198	DEL	385	0.00977444
chr18	76392850	76393025	DEL	175	0.00676692
chr18	76392857	76392901	DEL	44	0.0796992
chr18	76392878	76392878	INS	38	0.00075188
chr18	76392889	76393422	DEL	533	0.00977444
chr18	76392889	76394415	DEL	1526	0.166917
chr18	76392982	76393168	DEL	186	0.00977444
chr18	76393057	76393391	DEL	334	0.00977444
chr18	76393133	76394427	DEL	1294	0.166917
chr18	76393157	76393270	DEL	113	0.00977444
chr18	76393162	76393662	DEL	500	0.00300752
chr18	76393298	76394037	DEL	739	0.00601504
chr18	76393299	76393345	DEL	46	0.0218045
chr18	76393393	76393529	DEL	136	0.0142857
chr18	76393482	76393872	DEL	390	0.00150376
chr18	76393490	76393575	DEL	85	0.00977444
chr18	76393790	76394253	DEL	463	0.0120301
chr18	76393895	76394776	DEL	881	0.0781955
chr18	76393896	76394014	DEL	118	0.0120301
chr18	76394066	76394259	DEL	193	0.0135338
chr18	76394116	76394441	DEL	325	0.180451
chr18	76394128	76394219	DEL	91	0.0721805
chr18	76394216	76394424	DEL	208	0.0075188
chr18	76394275	76394762	DEL	487	0.00150376
chr18	76394418	76394418	INS	44	0.00075188
chr18	76394444	76394541	DEL	97	0.00150376
chr18	76394503	76394785	DEL	282	0.395489
chr18	76394679	76394804	DEL	125	0.0293233
chr18	76401789	76401789	INS	1251	0.0233083
chr18	76401790	76401790	INS	544	0.0233083
chr18	76401853	76401853	INS	265	0.0406015
chr18	76423587	76423650	DEL	63	0.579699
chr18	76423906	76424312	DEL	406	0.00300752
chr18	76424042	76424042	INS	335	0.00451128
chr18	76424258	76424319	DEL	61	0.602256
chr18	76424624	76424682	DEL	58	0.012782
chr18	76424676	76424676	INS	273	0.00451128
chr18	76434125	76434125	INS	31	0.012782
chr18	76446072	76446104	DEL	32	0.0548872
chr18	76458775	76458775	INS	42	0.0518797
chr18	76464575	76464699	DEL	124	0.00075188
chr18	76464669	76464725	DEL	56	0.00827068
chr18	76467153	76467314	DEL	161	0.0142857
chr18	76491549	76491549	INS	34	0.0842105
chr18	76500455	76500455	INS	33	0.0977444
chr18	76508487	76508487	INS	199	0.00526316
chr18	76508487	76508487	INS	151	0.00526316
chr18	76508638	76508638	INS	35	0.0270677
chr18	76508646	76508646	INS	146	0.0165414
chr18	76508874	76509006	DEL	132	0.118797
chr18	76508957	76508957	INS	75	0.0165414
chr18	76513085	76513085	INS	33	0.00676692
chr18	76555905	76555935	DEL	30	0.128571
chr18	76556741	76556741	INS	39	0.0112782
chr18	76584781	76585411	DUP	630	0.0285714
chr18	76585357	76585357	INS	315	0.0368421
chr18	76585369	76585924	DEL	555	0.545865
chr18	76585374	76585374	INS	152	0.0368421
chr18	76585390	76585390	INS	72	0.0466165
chr18	76585409	76585409	INS	1877	0.00225564
chr18	76585512	76585512	INS	47	0.0278195
chr18	76585610	76585610	INS	394	0.0842105
chr18	76585613	76585613	INS	47	0.0278195
chr18	76585689	76585689	INS	290	0.0368421
chr18	76585746	76585746	INS	114	0.0368421
chr18	76585810	76585810	INS	244	0.0368421
chr18	76585817	76585850	DEL	33	0.00451128
chr18	76585905	76585905	INS	31	0.0278195
chr18	76611650	76611650	INS	44	0.012782
chr18	76611684	76611684	INS	146	0.00827068
chr18	76611738	76611887	DEL	149	0.00300752
chr18	76611783	76611783	INS	417	0.00150376
chr18	76611846	76611846	INS	65	0.012782
chr18	76611906	76611967	DEL	61	0.0721805
chr18	76611938	76611938	INS	259	0.00150376
chr18	76635272	76636041	DEL	769	0.206015
chr18	76645439	76645479	DEL	40	0.0075188
chr18	76645507	76645662	DEL	155	0.247368
chr18	76645556	76645595	DEL	39	0.0300752
chr18	76645846	76645846	INS	47	0.203759
chr18	76653408	76653714	DEL	306	0.257143
chr18	76653417	76653417	INS	30	0.0112782
chr18	76684395	76684470	DEL	75	0.0473684
chr18	76695995	76696561	DEL	566	0.0586466
chr18	76702930	76702930	INS	36	0.0706767
chr18	76703050	76703050	INS	131	0.00451128
chr18	76707678	76707678	INS	310	0.00601504
chr18	76712076	76712076	INS	32	0.00526316
chr18	76737288	76737427	DEL	139	0.00300752
chr18	76738952	76739117	DEL	165	0.0105263
chr18	76738965	76738965	INS	146	0.00075188
chr18	76739039	76739039	INS	37	0.0112782
chr18	76739097	76739097	INS	247	0.00300752
chr18	76739126	76739188	DEL	62	0.00827068
chr18	76739135	76739135	INS	121	0.00075188
chr18	76739265	76739265	INS	116	0.00075188
chr18	76748759	76748791	DEL	32	0.00225564
chr18	76762066	76762273	DEL	207	0.00300752
chr18	76762193	76762193	INS	207	0.00676692
chr18	76762196	76762196	INS	464	0.0443609
chr18	76774900	76774900	INS	31	0.464662
chr18	76776570	76776570	INS	58	0.746617
chr18	76776707	76776707	INS	133	0.746617
chr18	76784320	76784366	DEL	46	0.0451128
chr18	76792571	76792963	DEL	392	0.223308
chr18	76792625	76792863	DEL	238	0.223308
chr18	76792635	76792635	INS	233	0.00075188
chr18	76792680	76792680	INS	151	0.00075188
chr18	76792732	76792732	INS	74	0.00075188
chr18	76792776	76792854	DEL	78	0.00150376
chr18	76792821	76792821	INS	68	0.018797
chr18	76803327	76803327	INS	3313	0.146617
chr18	76810100	76810100	INS	80	0.00300752
chr18	76810330	76810330	INS	240	0.00300752
chr18	76810345	76810424	DEL	79	0.217293
chr18	76817133	76817133	INS	46	0.0112782
chr18	76847098	76847098	INS	325	0.0157895
chr18	76851084	76851084	INS	314	0.366917
chr18	76858753	76858753	INS	127	0.0157895
chr18	76858880	76858880	INS	310	0.00075188
chr18	76858884	76858884	INS	82	0.0157895
chr18	76858984	76858984	INS	88	0.0157895
chr18	76859100	76859100	INS	87	0.0157895
chr18	76859255	76859255	INS	64	0.0157895
chr18	76895849	76895942	DEL	93	0.0150376
chr18	76902762	76902762	INS	347	0.0165414
chr18	76905545	76905576	DEL	31	0.00451128
chr18	76926724	76926724	INS	194	0.00075188
chr18	76926767	76926767	INS	59	0.00451128
chr18	76926807	76926807	INS	588	0.976692
chr18	76936702	76936779	DEL	77	0.0142857
chr18	76940015	76940015	INS	296	0.00150376
chr18	76940305	76940338	DEL	33	0.535338
chr18	76950565	76950595	DEL	30	0.0142857
chr18	76967068	76967068	INS	76	0.366165
chr18	76967091	76967091	INS	742	0.0842105
chr18	76967104	76967104	INS	1328	0.23985
chr18	76967200	76967200	INS	75	0.366165
chr18	76967236	76967236	INS	408	0.00902256
chr18	76967288	76967288	INS	70	0.366165
chr18	76967397	76967397	INS	214	0.00902256
chr18	76967440	76967440	INS	309	0.00902256
chr18	76967443	76967443	INS	103	0.366165
chr18	76967452	76967452	INS	474	0.00902256
chr18	76967651	76967651	INS	262	0.00902256
chr18	76967670	76967670	INS	83	0.366165
chr18	76975151	76975151	INS	164	0.00601504
chr18	76975161	76975161	INS	63	0.154135
chr18	77012491	77012575	DEL	84	0.00075188
chr18	77018354	77018424	DEL	70	0.357143
chr18	77018869	77018965	DEL	96	0.00451128
chr18	77028630	77028804	DEL	174	0.421053
chr18	77028739	77028787	DEL	48	0.169173
chr18	77028756	77028756	INS	215	0.00075188
chr18	77036130	77036130	INS	34	0.00150376
chr18	77036260	77036432	DEL	172	0.00300752
chr18	77036262	77036262	INS	34	0.00150376
chr18	77044933	77044933	INS	318	0.0992481
chr18	77045367	77045367	INS	87	0.00601504
chr18	77057826	77057826	INS	39	0.00075188
chr18	77057826	77058127	DEL	301	0.608271
chr18	77081816	77081816	INS	37	0.682707
chr18	77082734	77082734	INS	144	0.798496
chr18	77082979	77083062	DEL	83	0.00150376
chr18	77115824	77115824	INS	167	0.0353383
chr18	77115962	77115962	INS	166	0.0353383
chr18	77115990	77116160	DEL	170	0.165414
chr18	77116170	77116170	INS	162	0.0353383
chr18	77117808	77117808	INS	83	0.00225564
chr18	77117810	77117810	INS	359	0.145113
chr18	77117823	77117823	INS	922	0.0857143
chr18	77117953	77117953	INS	68	0.00150376
chr18	77117977	77118009	DEL	32	0.00075188
chr18	77118012	77118012	INS	475	0.145113
chr18	77118056	77118056	INS	199	0.00225564
chr18	77118102	77118102	INS	45	0.00150376
chr18	77118197	77118197	INS	169	0.00225564
chr18	77118210	77118210	INS	38	0.00150376
chr18	77130406	77130406	INS	324	0.0263158
chr18	77131076	77131110	DEL	34	0.0481203
chr18	77141407	77141501	DEL	94	0.127068
chr18	77157085	77157085	INS	35	0.275188
chr18	77161325	77161325	INS	33	0.00451128
chr18	77178052	77178085	DEL	33	0.0120301
chr18	77198808	77198808	INS	108	0.00601504
chr18	77215193	77215193	INS	40	0.00075188
chr18	77233539	77233539	INS	61	0.151128
chr18	77248113	77248113	INS	472	0.440602
chr18	77252883	77252883	INS	2055	0.137594
chr18	77252900	77252990	DEL	90	0.381203
chr18	77252904	77252904	INS	695	0.137594
chr18	77252917	77252917	INS	510	0.0203008
chr18	77252927	77252927	INS	234	0.0203008
chr18	77252958	77252958	INS	105	0.012782
chr18	77252961	77252961	INS	1324	0.137594
chr18	77258583	77258583	INS	45	0.0037594
chr18	77258604	77258604	INS	198	0.0075188
chr18	77258705	77258705	INS	32	0.0037594
chr18	77258751	77258751	INS	517	0.00075188
chr18	77258852	77258852	INS	229	0.0075188
chr18	77258855	77258855	INS	115	0.0075188
chr18	77259011	77259011	INS	104	0.0075188
chr18	77259029	77259029	INS	456	0.00075188
chr18	77259054	77259196	DEL	142	0.00225564
chr18	77259151	77259187	DEL	36	0.214286
chr18	77259176	77259176	INS	227	0.0075188
chr18	77259176	77259176	INS	94	0.0075188
chr18	77259331	77259331	INS	807	0.00526316
chr18	77259336	77259336	INS	120	0.0075188
chr18	77259343	77259343	INS	294	0.00075188
chr18	77259464	77259464	INS	118	0.0075188
chr18	77281064	77281064	INS	30	0.176692
chr18	77282783	77282814	DEL	31	0.0233083
chr18	77294032	77294223	DEL	191	0.0691729
chr18	77304078	77304078	INS	30	0.00225564
chr18	77309078	77309078	INS	30	0.00300752
chr18	77314569	77314569	INS	40	0.0120301
chr18	77343411	77343503	DEL	92	0.627068
chr18	77356028	77356082	DEL	54	0.00075188
chr18	77372880	77373025	DEL	145	0.158647
chr18	77373382	77373582	DEL	200	0.153383
chr18	77373464	77373564	DEL	100	0.433083
chr18	77382208	77382248	DEL	40	0.0473684
chr18	77391140	77391179	DEL	39	0.00075188
chr18	77391511	77391557	DEL	46	0.00075188
chr18	77393447	77393478	DEL	31	0.0669173
chr18	77451897	77451897	INS	34	0.115038
chr18	77470537	77470569	DEL	32	0.00902256
chr18	77490551	77490602	DEL	51	0.455639
chr18	77490573	77490573	INS	30	0.018797
chr18	77507635	77507635	INS	67	0.438346
chr18	77507747	77507747	INS	204	0.0142857
chr18	77507831	77507831	INS	68	0.438346
chr18	77523037	77523037	INS	30	0.12782
chr18	77545560	77545600	DEL	40	0.803008
chr18	77549135	77549135	INS	297	0.00601504
chr18	77549339	77549339	INS	304	0.00601504
chr18	77549459	77549560	DEL	101	0.00150376
chr18	77549482	77549482	INS	149	0.00601504
chr18	77549561	77549561	INS	51	0.766165
chr18	77555042	77556204	DEL	1162	0.573684
chr18	77580073	77580073	INS	35	0.0142857
chr18	77614141	77614241	DEL	100	0.00075188
chr18	77650599	77650632	DEL	33	0.195489
chr18	77658907	77658953	DEL	46	0.0120301
chr18	77669812	77671087	DEL	1275	0.128571
chr18	77670106	77670106	INS	68	0.0075188
chr18	77670147	77670402	DEL	255	0.653383
chr18	77670279	77670517	DEL	238	0.012782
chr18	77670312	77670425	DEL	113	0.0278195
chr18	77670556	77670630	DEL	74	0.103759
chr18	77671138	77671189	DEL	51	0.0135338
chr18	77690426	77690524	DEL	98	0.0503759
chr18	77690477	77690524	DEL	47	0.681203
chr18	77690540	77690540	INS	55	0.00075188
chr18	77690697	77690744	DEL	47	0.101504
chr18	77690786	77690786	INS	50	0.00075188
chr18	77712793	77712840	DEL	47	0.609774
chr18	77722221	77722221	INS	30	0.0263158
chr18	77722235	77722265	DEL	30	0.00601504
chr18	77728917	77728948	DEL	31	0.00451128
chr18	77733342	77733342	INS	69	0.00075188
chr18	77759474	77759515	DEL	41	0.0037594
chr18	77769203	77769203	INS	169	0.00225564
chr18	77769325	77769325	INS	85	0.00225564
chr18	77773935	77773935	INS	32	0.00075188
chr18	77799127	77799159	DEL	32	0.00075188
chr18	77820945	77820945	INS	54	0.00150376
chr18	77831202	77831202	INS	56	0.00300752
chr18	77831225	77831225	INS	392	0.00075188
chr18	77831266	77831266	INS	55	0.00300752
chr18	77851778	77851778	INS	35	0.0120301
chr18	77858683	77858715	DEL	32	0.00451128
chr18	77858887	77858939	DEL	52	0.012782
chr18	77858888	77858888	INS	270	0.00075188
chr18	77858965	77858965	INS	129	0.106767
chr18	77858978	77858978	INS	80	0.0105263
chr18	77859075	77859075	INS	319	0.00075188
chr18	77859152	77859152	INS	37	0.00075188
chr18	77859736	77859736	INS	56	0.00075188
chr18	77876946	77876977	DEL	31	0.0142857
chr18	77892163	77892212	DEL	49	0.00150376
chr18	77899532	77899532	INS	38	0.124812
chr18	77913905	77913938	DEL	33	0.0157895
chr18	77926702	77926733	DEL	31	0.0112782
chr18	77926815	77926870	DEL	55	0.572932
chr18	77926949	77926991	DEL	42	0.232331
chr18	77927115	77927115	INS	31	0.018797
chr18	77928825	77928825	INS	38	0.769173
chr18	77934201	77934238	DEL	37	0.00075188
chr18	77934406	77934406	INS	34	0.00150376
chr18	77957442	77957442	INS	594	0.0135338
chr18	77957442	77957442	INS	452	0.0135338
chr18	77957488	77957488	INS	190	0.00225564
chr18	77957639	77957639	INS	219	0.0135338
chr18	77957712	77957712	INS	96	0.0037594
chr18	77957813	77957864	DEL	51	0.0075188
chr18	77958024	77958024	INS	53	0.0037594
chr18	77958072	77958072	INS	519	0.0135338
chr18	77958076	77958076	INS	202	0.0135338
chr18	77958113	77958113	INS	100	0.0037594
chr18	77958233	77958233	INS	51	0.0037594
chr18	77958240	77958240	INS	206	0.0135338
chr18	77958308	77958308	INS	395	0.0135338
chr18	77969202	77969328	DEL	126	0.0308271
chr18	77969338	77969338	INS	32	0.0218045
chr18	77969346	77969409	DEL	63	0.190977
chr18	77969369	77969401	DEL	32	0.190977
chr18	77969374	77969374	INS	373	0.00075188
chr18	77969374	77969374	INS	153	0.0300752
chr18	77969508	77969640	DEL	132	0.174436
chr18	77969582	77969582	INS	124	0.0300752
chr18	77969654	77969654	INS	32	0.0218045
chr18	77969678	77969678	INS	160	0.0300752
chr18	77969682	77969682	INS	393	0.00075188
chr18	77969754	77969786	DEL	32	0.00827068
chr18	77969788	77969788	INS	56	0.0218045
chr18	77978608	77978788	DEL	180	0.0398496
chr18	78010176	78010176	INS	904	0.0165414
chr18	78010237	78010237	INS	81	0.0165414
chr18	78010255	78010255	INS	328	0.00075188
chr18	78010317	78010317	INS	198	0.00075188
chr18	78010426	78010426	INS	57	0.00977444
chr18	78035934	78035934	INS	103	0.00075188
chr18	78041177	78041225	DEL	48	0.0150376
chr18	78051758	78051796	DEL	38	0.0368421
chr18	78057440	78057440	INS	30	0.212782
chr18	78060380	78060380	INS	35	0.214286
chr18	78086475	78086475	INS	330	0.400752
chr18	78087447	78087447	INS	252	0.136842
chr18	78087489	78087489	INS	123	0.136842
chr18	78087569	78087569	INS	242	0.136842
chr18	78117166	78117374	DEL	208	0.00225564
chr18	78117171	78117171	INS	34	0.00075188
chr18	78117265	78117295	DEL	30	0.0947368
chr18	78123626	78123626	INS	95	0.606015
chr18	78125751	78125793	DEL	42	0.00150376
chr18	78125759	78126000	DEL	241	0.00075188
chr18	78130996	78130996	INS	80	0.229323
chr18	78134430	78134430	INS	69	0.00075188
chr18	78134765	78134765	INS	38	0.00075188
chr18	78134773	78134773	INS	268	0.0285714
chr18	78134980	78134980	INS	35	0.00075188
chr18	78159079	78159079	INS	165	0.0714286
chr18	78159131	78159131	INS	31	0.0902256
chr18	78159188	78159188	INS	296	0.0714286
chr18	78160361	78160361	INS	709	0.13609
chr18	78201712	78201743	DEL	31	0.00526316
chr18	78229432	78229432	INS	269	0.0195489
chr18	78229467	78229467	INS	4237	0.00075188
chr18	78229477	78229477	INS	825	0.00150376
chr18	78229533	78229533	INS	1617	0.0203008
chr18	78229546	78229546	INS	211	0.0195489
chr18	78229553	78229553	INS	630	0.00150376
chr18	78229553	78229553	INS	74	0.0353383
chr18	78229611	78229611	INS	79	0.0353383
chr18	78229642	78229699	DEL	57	0.0075188
chr18	78229646	78229646	INS	278	0.0195489
chr18	78229751	78229751	INS	208	0.0195489
chr18	78229875	78229875	INS	613	0.00150376
chr18	78229884	78229884	INS	292	0.0195489
chr18	78230637	78230675	DEL	38	0.804511
chr18	78232382	78232483	DEL	101	0.0360902
chr18	78237294	78237626	DEL	332	0.76015
chr18	78237580	78237613	DEL	33	0.0180451
chr18	78238484	78238484	INS	3638	0.556391
chr18	78238488	78238488	INS	1138	0.106015
chr18	78238499	78238499	INS	2169	0.556391
chr18	78262308	78262360	DEL	52	0.194737
chr18	78275668	78275863	DEL	195	0.166917
chr18	78275684	78275727	DEL	43	0.0466165
chr18	78275704	78275704	INS	218	0.00075188
chr18	78275723	78275723	INS	402	0.00075188
chr18	78275727	78275727	INS	36	0.0406015
chr18	78275815	78275908	DEL	93	0.00676692
chr18	78275837	78275837	INS	117	0.0406015
chr18	78275920	78276246	DEL	326	0.00150376
chr18	78275936	78276060	DEL	124	0.0105263
chr18	78276008	78276008	INS	30	0.0406015
chr18	78276083	78276083	INS	297	0.00075188
chr18	78276113	78276113	INS	33	0.0406015
chr18	78276120	78276120	INS	101	0.0406015
chr18	78276125	78276264	DEL	139	0.0654135
chr18	78276227	78276267	DEL	40	0.0368421
chr18	78276240	78276240	INS	68	0.0406015
chr18	78276248	78276248	INS	310	0.00075188
chr18	78276346	78276346	INS	238	0.00075188
chr18	78276363	78276363	INS	60	0.0406015
chr18	78280932	78280932	INS	133	0.0609023
chr18	78281038	78281038	INS	131	0.0609023
chr18	78283052	78288256	DEL	5204	0.00075188
chr18	78291851	78291882	DEL	31	0.0180451
chr18	78309889	78310000	DEL	111	0.00075188
chr18	78333863	78333912	DEL	49	0.00827068
chr18	78369852	78370192	DEL	340	0.14812
chr18	78369985	78371449	DEL	1464	0.0496241
chr18	78369992	78370106	DEL	114	0.0488722
chr18	78370060	78371911	DEL	1851	0.0473684
chr18	78370077	78370888	DEL	811	0.0195489
chr18	78370078	78370367	DEL	289	0.133083
chr18	78370131	78370444	DEL	313	0.133083
chr18	78370296	78370619	DEL	323	0.012782
chr18	78370538	78370943	DEL	405	0.0037594
chr18	78370541	78371404	DEL	863	0.0037594
chr18	78370559	78370600	DEL	41	0.0120301
chr18	78370561	78370732	DEL	171	0.0488722
chr18	78370615	78370878	DEL	263	0.0120301
chr18	78370621	78373158	DEL	2537	0.0473684
chr18	78370669	78370821	DEL	152	0.0120301
chr18	78370764	78370918	DEL	154	0.0360902
chr18	78370815	78370890	DEL	75	0.0345865
chr18	78370872	78371222	DEL	350	0.0233083
chr18	78370968	78371201	DEL	233	0.0233083
chr18	78371074	78371436	DEL	362	0.0714286
chr18	78371087	78372509	DEL	1422	0.0293233
chr18	78371118	78371158	DEL	40	0.0225564
chr18	78371200	78371444	DEL	244	0.0714286
chr18	78371312	78371385	DEL	73	0.0142857
chr18	78371359	78371743	DEL	384	0.00300752
chr18	78371484	78372078	DEL	594	0.0120301
chr18	78371542	78371690	DEL	148	0.0496241
chr18	78371542	78373228	DEL	1686	0.0909774
chr18	78371684	78371938	DEL	254	0.0203008
chr18	78371824	78371974	DEL	150	0.00150376
chr18	78371917	78372596	DEL	679	0.00601504
chr18	78372061	78372235	DEL	174	0.00827068
chr18	78372110	78372658	DEL	548	0.0112782
chr18	78372157	78373235	DEL	1078	0.0909774
chr18	78372259	78372414	DEL	155	0.0233083
chr18	78372448	78372678	DEL	230	0.0466165
chr18	78372513	78372934	DEL	421	0.00225564
chr18	78372521	78372598	DEL	77	0.0413534
chr18	78372797	78372992	DEL	195	0.114286
chr18	78372836	78373223	DEL	387	0.0496241
chr18	78372925	78373200	DEL	275	0.0308271
chr18	78378560	78378593	DEL	33	0.00150376
chr18	78390338	78390338	INS	945	0.435338
chr18	78390339	78390339	INS	416	0.435338
chr18	78390339	78390339	INS	670	0.435338
chr18	78393238	78393238	INS	30	0.0263158
chr18	78397394	78400462	DEL	3068	0.0105263
chr18	78399669	78400461	DEL	792	0.00526316
chr18	78403031	78403031	INS	133	0.0496241
chr18	78403142	78403142	INS	176	0.00225564
chr18	78403142	78403142	INS	44	0.804511
chr18	78409557	78409557	INS	75	0.0112782
chr18	78409618	78409849	DEL	231	0.0496241
chr18	78409684	78409837	DEL	153	0.0278195
chr18	78409752	78409829	DEL	77	0.0278195
chr18	78409782	78409782	INS	71	0.0112782
chr18	78421975	78421975	INS	71	0.589474
chr18	78429530	78429530	INS	54	0.256391
chr18	78429576	78429576	INS	108	0.500752
chr18	78430855	78431027	DEL	172	0.00300752
chr18	78430911	78430970	DEL	59	0.243609
chr18	78430954	78431181	DEL	227	0.286466
chr18	78430983	78431095	DEL	112	0.286466
chr18	78430997	78430997	INS	56	0.0075188
chr18	78431170	78431170	INS	49	0.0075188
chr18	78431205	78431257	DEL	52	0.115789
chr18	78431334	78431334	INS	52	0.0075188
chr18	78434273	78434273	INS	319	0.00150376
chr18	78437151	78437151	INS	2065	0.00902256
chr18	78437176	78437280	DEL	104	0.0345865
chr18	78437197	78437197	INS	54	0.0172932
chr18	78437253	78438301	DEL	1048	0.00225564
chr18	78437258	78437258	INS	362	0.0150376
chr18	78437259	78437478	DEL	219	0.00075188
chr18	78437284	78438182	DUP	898	0.0225564
chr18	78437347	78437728	DEL	381	0.00150376
chr18	78437389	78437389	INS	223	0.00150376
chr18	78437444	78437444	INS	460	0.00451128
chr18	78437511	78437511	INS	3184	0.0225564
chr18	78437544	78437754	DEL	210	0.00150376
chr18	78437547	78437547	INS	103	0.00150376
chr18	78437619	78437619	INS	228	0.00150376
chr18	78437633	78437701	DEL	68	0.0240602
chr18	78437710	78437710	INS	68	0.00902256
chr18	78437714	78437780	DEL	66	0.00526316
chr18	78437731	78437731	INS	565	0.00451128
chr18	78437818	78437818	INS	216	0.00150376
chr18	78437903	78438235	DEL	332	0.00601504
chr18	78438004	78438004	INS	33	0.00451128
chr18	78438034	78438034	INS	210	0.00150376
chr18	78438055	78438124	DEL	69	0.00300752
chr18	78438059	78438059	INS	326	0.00150376
chr18	78438180	78438351	DEL	171	0.0195489
chr18	78438231	78438231	INS	138	0.00150376
chr18	78438254	78438354	DEL	100	0.0195489
chr18	78438289	78438289	INS	574	0.00451128
chr18	78438295	78438295	INS	235	0.00150376
chr18	78442120	78443339	DEL	1219	0.374436
chr18	78453397	78453433	DEL	36	0.0541353
chr18	78455981	78455981	INS	364	0.00075188
chr18	78472983	78473032	DEL	49	0.00075188
chr18	78475200	78475343	DEL	143	0.00225564
chr18	78479599	78479599	INS	80	0.00225564
chr18	78479603	78479641	DEL	38	0.275188
chr18	78485277	78485320	DEL	43	0.0293233
chr18	78485397	78485728	DEL	331	0.00075188
chr18	78485499	78485542	DEL	43	0.0428571
chr18	78485624	78485666	DEL	42	0.00150376
chr18	78485705	78485705	INS	297	0.00075188
chr18	78485720	78485969	DEL	249	0.0112782
chr18	78485811	78486354	DEL	543	0.0917293
chr18	78485880	78485880	INS	42	0.00075188
chr18	78485912	78485912	INS	288	0.00075188
chr18	78486105	78486105	INS	288	0.00075188
chr18	78486242	78486359	DEL	117	0.012782
chr18	78486364	78486364	INS	288	0.00075188
chr18	78486534	78486534	INS	207	0.00075188
chr18	78493607	78493607	INS	124	0.00075188
chr18	78493703	78493703	INS	279	0.00300752
chr18	78493781	78493781	INS	97	0.00075188
chr18	78493839	78493936	DEL	97	0.00075188
chr18	78502426	78502426	INS	49	0.043609
chr18	78502445	78502445	INS	227	0.00601504
chr18	78502470	78502470	INS	152	0.00601504
chr18	78502503	78502782	DEL	279	0.153383
chr18	78502567	78502567	INS	786	0.0556391
chr18	78502584	78502768	DEL	184	0.153383
chr18	78502668	78502668	INS	47	0.043609
chr18	78502684	78502819	DEL	135	0.00601504
chr18	78502767	78502767	INS	204	0.00601504
chr18	78502783	78502783	INS	96	0.00601504
chr18	78502834	78502834	INS	526	0.0293233
chr18	78503010	78503010	INS	243	0.00601504
chr18	78503026	78503026	INS	44	0.043609
chr18	78504367	78504417	DEL	50	0.101504
chr18	78504423	78504877	DEL	454	0.0533835
chr18	78504508	78504508	INS	48	0.00150376
chr18	78504640	78505042	DEL	402	0.0511278
chr18	78504868	78504868	INS	56	0.00150376
chr18	78504878	78505173	DEL	295	0.0300752
chr18	78512774	78514902	DUP	2128	0.00526316
chr18	78512794	78512794	INS	51	0.00676692
chr18	78512876	78512876	INS	151	0.00827068
chr18	78512995	78514114	DEL	1119	0.0037594
chr18	78513052	78513052	INS	2093	0.00300752
chr18	78513056	78513056	INS	700	0.0112782
chr18	78513060	78513060	INS	51	0.0195489
chr18	78513172	78513790	DEL	618	0.0037594
chr18	78513177	78513177	INS	100	0.0135338
chr18	78513179	78513328	DEL	149	0.00225564
chr18	78513188	78513555	DEL	367	0.0037594
chr18	78513341	78513341	INS	48	0.0120301
chr18	78513342	78513342	INS	242	0.00526316
chr18	78513366	78513366	INS	516	0.00451128
chr18	78513423	78513423	INS	823	0.00451128
chr18	78513437	78513673	DEL	236	0.00150376
chr18	78513589	78513589	INS	50	0.0225564
chr18	78513620	78513620	INS	200	0.0180451
chr18	78513711	78513711	INS	251	0.00451128
chr18	78513802	78513802	INS	155	0.0541353
chr18	78513934	78514426	DEL	492	0.00150376
chr18	78513964	78513964	INS	518	0.0112782
chr18	78513970	78513970	INS	927	0.00451128
chr18	78514082	78514082	INS	51	0.00150376
chr18	78514116	78514116	INS	220	0.0112782
chr18	78514289	78514289	INS	203	0.0541353
chr18	78514318	78514318	INS	49	0.00150376
chr18	78514407	78514407	INS	629	0.0112782
chr18	78514412	78514412	INS	153	0.0541353
chr18	78514566	78514566	INS	102	0.00150376
chr18	78514628	78514628	INS	197	0.0541353
chr18	78514642	78514642	INS	416	0.0112782
chr18	78514655	78514655	INS	54	0.00150376
chr18	78514742	78514742	INS	254	0.0112782
chr18	78514785	78514785	INS	45	0.00150376
chr18	78514868	78514868	INS	422	0.0112782
chr18	78514870	78514870	INS	103	0.0541353
chr18	78517666	78517666	INS	77	0.263158
chr18	78517681	78517681	INS	40	0.00451128
chr18	78517696	78517696	INS	205	0.263158
chr18	78517824	78517824	INS	204	0.263158
chr18	78517829	78517829	INS	123	0.263158
chr18	78518484	78518484	INS	32	0.00451128
chr18	78518485	78518515	DEL	30	0.0142857
chr18	78546925	78546925	INS	55	0.605263
chr18	78546963	78546963	INS	469	0.360902
chr18	78548647	78548647	INS	51	0.566165
chr18	78563711	78564033	DEL	322	0.00075188
chr18	78563749	78563850	DEL	101	0.0466165
chr18	78563775	78563775	INS	724	0.0609023
chr18	78563776	78563776	INS	538	0.0609023
chr18	78563778	78563778	INS	57	0.00225564
chr18	78563877	78563978	DEL	101	0.0225564
chr18	78563915	78563915	INS	242	0.0165414
chr18	78563941	78563941	INS	36	0.00225564
chr18	78563987	78563987	INS	62	0.00225564
chr18	78564347	78564390	DEL	43	0.0285714
chr18	78572549	78572614	DEL	65	0.00300752
chr18	78578562	78578562	INS	74	0.290977
chr18	78578705	78578705	INS	92	0.290977
chr18	78578756	78578756	INS	94	0.290977
chr18	78583486	78583486	INS	113	0.00075188
chr18	78584627	78584697	DEL	70	0.396241
chr18	78586082	78586189	DEL	107	0.00075188
chr18	78597946	78597946	INS	34	0.0338346
chr18	78601639	78601676	DEL	37	0.00451128
chr18	78613433	78614300	DEL	867	0.303008
chr18	78613546	78614084	DEL	538	0.00676692
chr18	78613639	78613755	DEL	116	0.0654135
chr18	78613653	78613860	DEL	207	0.0654135
chr18	78613819	78613902	DEL	83	0.0406015
chr18	78614132	78614331	DEL	199	0.0413534
chr18	78614168	78614560	DEL	392	0.262406
chr18	78614388	78614566	DEL	178	0.081203
chr18	78621494	78621577	DEL	83	0.261654
chr18	78632894	78632988	DEL	94	0.421805
chr18	78633114	78633114	INS	644	0.00075188
chr18	78633319	78633319	INS	42	0.00075188
chr18	78633398	78633444	DEL	46	0.0255639
chr18	78633462	78633789	DEL	327	0.00902256
chr18	78633496	78633496	INS	417	0.00075188
chr18	78633558	78633650	DEL	92	0.0669173
chr18	78633815	78633815	INS	141	0.00075188
chr18	78633844	78633891	DEL	47	0.109023
chr18	78633875	78633875	INS	39	0.00075188
chr18	78638449	78638480	DEL	31	0.0368421
chr18	78638451	78638451	INS	252	0.00300752
chr18	78645367	78645367	INS	53	0.00225564
chr18	78645476	78645476	INS	159	0.473684
chr18	78651490	78651490	INS	57	0.0037594
chr18	78652790	78652790	INS	139	0.00150376
chr18	78652830	78652895	DEL	65	0.0112782
chr18	78653005	78653110	DEL	105	0.00827068
chr18	78653121	78653121	INS	33	0.0135338
chr18	78653198	78653415	DEL	217	0.0037594
chr18	78653272	78653272	INS	58	0.00601504
chr18	78653280	78653314	DEL	34	0.00601504
chr18	78653498	78653498	INS	35	0.0112782
chr18	78653515	78653602	DEL	87	0.062406
chr18	78653562	78653562	INS	38	0.0112782
chr18	78654133	78654376	DEL	243	0.22406
chr18	78654139	78654573	DEL	434	0.22406
chr18	78654160	78654160	INS	138	0.00150376
chr18	78654259	78654259	INS	117	0.0165414
chr18	78654375	78654375	INS	145	0.00150376
chr18	78654543	78654543	INS	94	0.0165414
chr18	78654672	78654672	INS	277	0.00075188
chr18	78654700	78654755	DEL	55	0.00526316
chr18	78654876	78654876	INS	189	0.00150376
chr18	78654972	78654972	INS	35	0.012782
chr18	78655248	78655350	DEL	102	0.0150376
chr18	78655312	78655312	INS	85	0.0165414
chr18	78659068	78659110	DEL	42	0.00075188
chr18	78660335	78660403	DEL	68	0.207519
chr18	78667754	78667754	INS	173	0.00451128
chr18	78667795	78667795	INS	329	0.00451128
chr18	78668124	78668195	DEL	71	0.355639
chr18	78668196	78668196	INS	72	0.0112782
chr18	78668263	78668335	DEL	72	0.0075188
chr18	78668428	78668428	INS	77	0.0112782
chr18	78670822	78670901	DEL	79	0.0390977
chr18	78677884	78677915	DEL	31	0.012782
chr18	78688159	78688202	DEL	43	0.426316
chr18	78700170	78700256	DEL	86	0.00150376
chr18	78706516	78706516	INS	41	0.00300752
chr18	78717497	78717567	DEL	70	0.00150376
chr18	78717614	78717683	DEL	69	0.113534
chr18	78718829	78718829	INS	42	0.00451128
chr18	78731459	78731496	DEL	37	0.00902256
chr18	78738618	78738618	INS	161	0.869173
chr18	78738686	78738686	INS	52	0.00150376
chr18	78738750	78738750	INS	172	0.869173
chr18	78738774	78738774	INS	285	0.869173
chr18	78741871	78741921	DEL	50	0.00075188
chr18	78753275	78753324	DEL	49	0.0180451
chr18	78753957	78753957	INS	151	0.00300752
chr18	78753985	78753985	INS	38	0.0037594
chr18	78754104	78754178	DEL	74	0.0263158
chr18	78754117	78754306	DEL	189	0.0075188
chr18	78754382	78754382	INS	73	0.0037594
chr18	78767479	78767531	DEL	52	0.0330827
chr18	78781930	78781930	INS	53	0.0037594
chr18	78781930	78782726	DEL	796	0.166917
chr18	78782026	78782026	INS	469	0.00902256
chr18	78782027	78782027	INS	78	0.00451128
chr18	78782035	78782074	DEL	39	0.133835
chr18	78782265	78782383	DEL	118	0.00075188
chr18	78782387	78782387	INS	114	0.00150376
chr18	78782492	78782492	INS	115	0.00150376
chr18	78782589	78782589	INS	33	0.00451128
chr18	78782757	78782757	INS	70	0.00451128
chr18	78783019	78783019	INS	51	0.00451128
chr18	78787045	78787427	DEL	382	0.00451128
chr18	78787110	78787110	INS	35	0.0037594
chr18	78787347	78787347	INS	35	0.0037594
chr18	78787385	78787418	DEL	33	0.0819549
chr18	78787564	78787599	DEL	35	0.00827068
chr18	78796779	78796779	INS	113	0.0037594
chr18	78796794	78796905	DEL	111	0.00225564
chr18	78796884	78796884	INS	110	0.0037594
chr18	78800332	78800332	INS	273	0.0112782
chr18	78800383	78800383	INS	118	0.0112782
chr18	78800549	78800549	INS	39	0.0548872
chr18	78800583	78800583	INS	235	0.0112782
chr18	78809927	78810039	DEL	112	0.00075188
chr18	78817061	78817061	INS	38	0.0789474
chr18	78818257	78818257	INS	73	0.290977
chr18	78819266	78819309	DEL	43	0.0736842
chr18	78819380	78819380	INS	46	0.0075188
chr18	78819472	78819523	DEL	51	0.0165414
chr18	78819480	78819663	DEL	183	0.00075188
chr18	78819546	78819546	INS	129	0.00150376
chr18	78819629	78819832	DEL	203	0.00150376
chr18	78819699	78819699	INS	52	0.0075188
chr18	78829026	78829026	INS	46	0.16015
chr18	78829057	78829101	DEL	44	0.00601504
chr18	78831967	78832010	DEL	43	0.00827068
chr18	78832103	78832402	DEL	299	0.00075188
chr18	78832210	78832408	DEL	198	0.00075188
chr18	78832230	78832647	DEL	417	0.0037594
chr18	78832255	78832344	DEL	89	0.0390977
chr18	78832385	78832431	DEL	46	0.0157895
chr18	78832416	78832735	DEL	319	0.00225564
chr18	78832444	78832444	INS	84	0.00075188
chr18	78832574	78832660	DEL	86	0.00451128
chr18	78832636	78832946	DEL	310	0.00150376
chr18	78832648	78832648	INS	44	0.00075188
chr18	78832750	78832938	DEL	188	0.00150376
chr18	78835043	78835504	DEL	461	0.152632
chr18	78835106	78835106	INS	58	0.00300752
chr18	78835120	78835406	DEL	286	0.00075188
chr18	78835163	78835163	INS	64	0.00300752
chr18	78835624	78835807	DEL	183	0.0165414
chr18	78839127	78839127	INS	226	0.00451128
chr18	78839162	78839282	DEL	120	0.0285714
chr18	78839227	78839227	INS	51	0.0112782
chr18	78839244	78839364	DEL	120	0.0285714
chr18	78839268	78839268	INS	178	0.00827068
chr18	78839395	78839654	DEL	259	0.0157895
chr18	78839487	78839920	DEL	433	0.00300752
chr18	78839560	78839672	DEL	112	0.251128
chr18	78839613	78839613	INS	98	0.00827068
chr18	78839813	78839872	DEL	59	0.179699
chr18	78839841	78839841	INS	54	0.00150376
chr18	78839851	78840087	DEL	236	0.00902256
chr18	78839967	78840082	DEL	115	0.0150376
chr18	78840025	78840197	DEL	172	0.121053
chr18	78840039	78840384	DEL	345	0.0796992
chr18	78840227	78840227	INS	119	0.00827068
chr18	78840319	78840371	DEL	52	0.206767
chr18	78840519	78840788	DEL	269	0.126316
chr18	78840576	78840674	DEL	98	0.272932
chr18	78840683	78840683	INS	52	0.00150376
chr18	78851382	78851561	DEL	179	0.22782
chr18	78851663	78851694	DEL	31	0.00902256
chr18	78854916	78854916	INS	52	0.0037594
chr18	78855247	78855247	INS	104	0.018797
chr18	78855493	78855541	DEL	48	0.00075188
chr18	78855501	78855501	INS	976	0.00225564
chr18	78855502	78855502	INS	48	0.0037594
chr18	78855616	78855763	DEL	147	0.162406
chr18	78855652	78855652	INS	49	0.0037594
chr18	78855797	78855797	INS	44	0.0037594
chr18	78855824	78855824	INS	493	0.00225564
chr18	78855954	78855954	INS	238	0.018797
chr18	78856108	78856108	INS	170	0.018797
chr18	78856162	78856162	INS	404	0.0120301
chr18	78862330	78862371	DEL	41	0.0150376
chr18	78865826	78865826	INS	137	0.00150376
chr18	78865929	78865929	INS	136	0.00150376
chr18	78866363	78866363	INS	42	0.00150376
chr18	78866372	78866539	DEL	167	0.384211
chr18	78866556	78866639	DEL	83	0.545865
chr18	78866718	78866760	DEL	42	0.0105263
chr18	78869516	78869516	INS	32	0.0255639
chr18	78876151	78876199	DEL	48	0.00451128
chr18	78879406	78879406	INS	35	0.00526316
chr18	78879437	78879437	INS	299	0.0142857
chr18	78879476	78879476	INS	642	0.00676692
chr18	78879501	78879501	INS	196	0.0142857
chr18	78879508	78879508	INS	96	0.0142857
chr18	78879578	78879578	INS	228	0.0142857
chr18	78879680	78879680	INS	32	0.00526316
chr18	78879684	78879716	DEL	32	0.012782
chr18	78891951	78891951	INS	53	0.46391
chr18	78898604	78898794	DEL	190	0.138346
chr18	78901058	78901095	DEL	37	0.0233083
chr18	78902208	78902256	DEL	48	0.0150376
chr18	78902491	78906325	DEL	3834	0.0593985
chr18	78916422	78916422	INS	194	0.0526316
chr18	78916427	78916620	DEL	193	0.107519
chr18	78916486	78916486	INS	68	0.0150376
chr18	78916538	78916649	DEL	111	0.107519
chr18	78916539	78916539	INS	271	0.0526316
chr18	78916547	78916547	INS	454	0.0526316
chr18	78916549	78917074	DEL	525	0.0142857
chr18	78916664	78916664	INS	48	0.0150376
chr18	78916735	78916917	DEL	182	0.00075188
chr18	78916810	78916810	INS	306	0.0526316
chr18	78916816	78916816	INS	66	0.0150376
chr18	78916987	78916987	INS	56	0.00601504
chr18	78917081	78917081	INS	166	0.0526316
chr18	78917231	78917231	INS	249	0.0526316
chr18	78917250	78917250	INS	46	0.00601504
chr18	78917341	78917341	INS	227	0.0526316
chr18	78917368	78917415	DEL	47	0.0218045
chr18	78917369	78917369	INS	45	0.00601504
chr18	78917953	78917953	INS	37	0.00601504
chr18	78928527	78928527	INS	33	0.0586466
chr18	78936647	78936647	INS	44	0.00075188
chr18	78936655	78936700	DEL	45	0.304511
chr18	78941238	78941286	DEL	48	0.551128
chr18	78942283	78942331	DEL	48	0.0360902
chr18	78942619	78942761	DEL	142	0.018797
chr18	78946857	78946921	DEL	64	0.00075188
chr18	78949951	78950110	DEL	159	0.0481203
chr18	78957246	78957284	DEL	38	0.0263158
chr18	78962238	78962238	INS	52	0.0428571
chr18	78964913	78964913	INS	797	0.0172932
chr18	78964973	78965034	DEL	61	0.012782
chr18	78965038	78965038	INS	120	0.00827068
chr18	78965181	78965181	INS	121	0.00827068
chr18	78965182	78965182	INS	244	0.00827068
chr18	78965316	78965316	INS	109	0.00827068
chr18	79014319	79017227	DUP	2908	0.0601504
chr18	79014347	79014347	INS	54	0.0112782
chr18	79014394	79015310	DEL	916	0.00676692
chr18	79014406	79014896	DEL	490	0.0684211
chr18	79014434	79014434	INS	243	0.00676692
chr18	79014483	79014483	INS	557	0.00676692
chr18	79014505	79014505	INS	156	0.00075188
chr18	79014531	79014531	INS	3071	0.00526316
chr18	79014554	79014870	DEL	316	0.0165414
chr18	79014577	79014577	INS	896	0.00676692
chr18	79014660	79014819	DEL	159	0.0165414
chr18	79014677	79014677	INS	253	0.00225564
chr18	79014685	79014685	INS	104	0.0120301
chr18	79014813	79014865	DEL	52	0.0157895
chr18	79014914	79014914	INS	52	0.0105263
chr18	79014947	79014947	INS	248	0.00526316
chr18	79015135	79015135	INS	99	0.00300752
chr18	79015169	79015273	DEL	104	0.0691729
chr18	79015224	79015224	INS	50	0.0165414
chr18	79015228	79015388	DEL	160	0.0932331
chr18	79015349	79015349	INS	146	0.0105263
chr18	79015365	79015365	INS	349	0.00075188
chr18	79015410	79015410	INS	48	0.0075188
chr18	79015579	79015579	INS	49	0.00225564
chr18	79015603	79016108	DEL	505	0.0383459
chr18	79015606	79016615	DEL	1009	0.14812
chr18	79015608	79015662	DEL	54	0.00902256
chr18	79015719	79015719	INS	319	0.0135338
chr18	79015785	79015889	DEL	104	0.0142857
chr18	79015860	79015860	INS	193	0.00451128
chr18	79015976	79015976	INS	48	0.0112782
chr18	79016055	79016055	INS	266	0.0105263
chr18	79016132	79016184	DEL	52	0.00601504
chr18	79016336	79016336	INS	269	0.0105263
chr18	79016379	79016609	DEL	230	0.00827068
chr18	79016411	79016411	INS	50	0.0203008
chr18	79016511	79016619	DEL	108	0.0105263
chr18	79016554	79017120	DEL	566	0.116541
chr18	79016633	79016633	INS	49	0.0203008
chr18	79016690	79016851	DEL	161	0.00451128
chr18	79016691	79016691	INS	457	0.0105263
chr18	79016780	79017166	DEL	386	0.0428571
chr18	79016789	79016789	INS	154	0.00150376
chr18	79016903	79017143	DEL	240	0.0428571
chr18	79016931	79016931	INS	94	0.00150376
chr18	79017032	79017032	INS	361	0.0105263
chr18	79017039	79017039	INS	101	0.00150376
chr18	79017041	79017143	DEL	102	0.0240602
chr18	79017202	79017255	DEL	53	0.00526316
chr18	79023834	79023834	INS	330	0.00225564
chr18	79033227	79033227	INS	278	0.00977444
chr18	79033276	79033276	INS	72	0.0406015
chr18	79033353	79033499	DEL	146	0.0556391
chr18	79033410	79033556	DEL	146	0.0075188
chr18	79033555	79033555	INS	73	0.0451128
chr18	79033579	79033579	INS	368	0.00902256
chr18	79033581	79034094	DEL	513	0.00225564
chr18	79033618	79034652	DEL	1034	0.0218045
chr18	79033739	79033739	INS	71	0.0789474
chr18	79033758	79033758	INS	221	0.00075188
chr18	79033832	79033832	INS	75	0.0789474
chr18	79033893	79033893	INS	459	0.00075188
chr18	79034076	79034076	INS	148	0.00526316
chr18	79034155	79034155	INS	73	0.0917293
chr18	79034235	79034235	INS	73	0.0917293
chr18	79034303	79034376	DEL	73	0.0285714
chr18	79034384	79034384	INS	221	0.00075188
chr18	79034421	79034496	DEL	75	0.0195489
chr18	79034436	79034436	INS	74	0.0639098
chr18	79034466	79034466	INS	374	0.00075188
chr18	79034530	79034530	INS	70	0.0037594
chr18	79034563	79034938	DEL	375	0.00075188
chr18	79034718	79034718	INS	143	0.0413534
chr18	79034826	79036008	DEL	1182	0.0270677
chr18	79034862	79034862	INS	73	0.0413534
chr18	79034868	79036716	DEL	1848	0.0270677
chr18	79034961	79034961	INS	150	0.0413534
chr18	79034987	79035133	DEL	146	0.00827068
chr18	79035120	79035120	INS	69	0.0323308
chr18	79035190	79035190	INS	74	0.0323308
chr18	79035215	79035215	INS	222	0.00075188
chr18	79035363	79035363	INS	73	0.0105263
chr18	79035530	79035530	INS	69	0.0398496
chr18	79035593	79035593	INS	145	0.012782
chr18	79035734	79035879	DEL	145	0.00451128
chr18	79035762	79035762	INS	76	0.354135
chr18	79035833	79035833	INS	294	0.0142857
chr18	79035839	79036281	DEL	442	0.00300752
chr18	79035873	79036095	DEL	222	0.012782
chr18	79035923	79035923	INS	72	0.0037594
chr18	79036034	79036179	DEL	145	0.012782
chr18	79036103	79036103	INS	68	0.0037594
chr18	79036104	79036104	INS	295	0.0142857
chr18	79036113	79036555	DEL	442	0.00075188
chr18	79036138	79036211	DEL	73	0.0210526
chr18	79036313	79036313	INS	145	0.0037594
chr18	79036387	79036387	INS	71	0.00075188
chr18	79036580	79036726	DEL	146	0.00902256
chr18	79036607	79036607	INS	72	0.0413534
chr18	79036676	79036676	INS	73	0.0413534
chr18	79036749	79036970	DEL	221	0.00225564
chr18	79036945	79036945	INS	73	0.0413534
chr18	79037163	79037163	INS	72	0.0413534
chr18	79037576	79037576	INS	75	0.0413534
chr18	79038922	79038922	INS	37	0.0075188
chr18	79038954	79038954	INS	456	0.00075188
chr18	79039101	79039101	INS	195	0.00075188
chr18	79039147	79039147	INS	127	0.00075188
chr18	79039243	79039243	INS	1276	0.0112782
chr18	79039249	79039249	INS	754	0.00676692
chr18	79039251	79039293	DEL	42	0.00977444
chr18	79039298	79039298	INS	221	0.00075188
chr18	79039356	79039356	INS	406	0.00075188
chr18	79039396	79039396	INS	120	0.0150376
chr18	79039500	79039574	DEL	74	0.00150376
chr18	79039541	79039541	INS	61	0.0075188
chr18	79039673	79039673	INS	85	0.0075188
chr18	79043512	79043512	INS	667	0.978195
chr18	79071401	79071401	INS	31	0.0759398
chr18	79072702	79072743	DEL	41	0.277444
chr18	79123168	79123199	DEL	31	0.00075188
chr18	79145043	79146047	DEL	1004	0.081203
chr18	79145358	79145358	INS	40	0.00676692
chr18	79145591	79145637	DEL	46	0.00225564
chr18	79145649	79145888	DEL	239	0.024812
chr18	79145651	79145651	INS	330	0.0210526
chr18	79145668	79145668	INS	807	0.0210526
chr18	79145676	79145676	INS	200	0.00075188
chr18	79145844	79145844	INS	1451	0.110526
chr18	79145887	79145887	INS	146	0.00150376
chr18	79146010	79146171	DEL	161	0.00075188
chr18	79146059	79146059	INS	245	0.00075188
chr18	79146083	79146129	DEL	46	0.0857143
chr18	79146152	79146152	INS	90	0.00150376
chr18	79146352	79146352	INS	228	0.00075188
chr18	79146397	79146397	INS	48	0.00150376
chr18	79146479	79146479	INS	712	0.0210526
chr18	79146502	79146502	INS	471	0.0210526
chr18	79172198	79172198	INS	341	0.00526316
chr18	79172213	79172274	DEL	61	0.0233083
chr18	79172319	79172319	INS	808	0.00827068
chr18	79172325	79172448	DEL	123	0.129323
chr18	79172335	79172584	DEL	249	0.281203
chr18	79172342	79172342	INS	65	0.0037594
chr18	79172387	79172387	INS	504	0.00827068
chr18	79172459	79172459	INS	181	0.00526316
chr18	79172507	79172507	INS	57	0.0105263
chr18	79172522	79172584	DEL	62	0.0210526
chr18	79172638	79172638	INS	359	0.00526316
chr18	79177176	79177217	DEL	41	0.00075188
chr18	79200640	79200705	DUP	65	0.0992481
chr18	79200705	79200705	INS	426	0.0541353
chr18	79200705	79200705	INS	1948	0.0894737
chr18	79200705	79200705	INS	791	0.0541353
chr18	79200705	79200705	INS	3155	0.0894737
chr18	79200726	79200726	INS	1200	0.0894737
chr18	79200731	79200731	INS	10259	0.0263158
chr18	79200776	79200776	INS	4149	0.184962
chr18	79205348	79205348	INS	45	0.319549
chr18	79225780	79225780	INS	50	0.00075188
chr18	79235651	79235651	INS	67	0.0165414
chr18	79236779	79237264	DEL	485	0.00451128
chr18	79245581	79245581	INS	30	0.00075188
chr18	79245996	79246139	DEL	143	0.0526316
chr18	79246122	79246243	DEL	121	0.745865
chr18	79246217	79246292	DEL	75	0.0631579
chr18	79256259	79256259	INS	36	0.0368421
chr18	79276934	79276998	DEL	64	0.0142857
chr18	79285624	79285624	INS	96	0.00075188
chr18	79297065	79297065	INS	112	0.0165414
chr18	79297747	79298985	DEL	1238	0.13985
chr18	79308664	79308701	DEL	37	0.0496241
chr18	79308681	79308681	INS	192	0.00601504
chr18	79308770	79308770	INS	1129	0.00676692
chr18	79308795	79308795	INS	34	0.0210526
chr18	79308820	79308820	INS	180	0.00601504
chr18	79308877	79308877	INS	180	0.00601504
chr18	79308910	79308910	INS	33	0.0210526
chr18	79309001	79309001	INS	34	0.0210526
chr18	79309004	79309039	DEL	35	0.0105263
chr18	79309062	79309062	INS	506	0.00075188
chr18	79309090	79309090	INS	219	0.00601504
chr18	79309201	79309201	INS	207	0.00601504
chr18	79309215	79309215	INS	105	0.00601504
chr18	79309358	79309358	INS	104	0.00601504
chr18	79309448	79309448	INS	106	0.00601504
chr18	79309507	79309542	DEL	35	0.0315789
chr18	79309631	79309631	INS	69	0.0556391
chr18	79320773	79320824	DEL	51	0.262406
chr18	79323081	79323081	INS	31	0.00827068
chr18	79323110	79323141	DEL	31	0.00300752
chr18	79323125	79323125	INS	312	0.0383459
chr18	79325965	79325965	INS	38	0.00075188
chr18	79326078	79326120	DEL	42	0.018797
chr18	79326080	79326080	INS	121	0.0150376
chr18	79326082	79326082	INS	466	0.00075188
chr18	79326122	79326122	INS	652	0.0218045
chr18	79326168	79326495	DEL	327	0.0308271
chr18	79326168	79326372	DEL	204	0.0308271
chr18	79326174	79326174	INS	433	0.00075188
chr18	79326250	79326250	INS	123	0.0150376
chr18	79326344	79326344	INS	164	0.00075188
chr18	79326368	79326368	INS	36	0.00075188
chr18	79326373	79326373	INS	369	0.00075188
chr18	79326496	79326496	INS	81	0.0150376
chr18	79327513	79327513	INS	188	0.00977444
chr18	79327531	79327531	INS	923	0.0037594
chr18	79327551	79327586	DEL	35	0.0075188
chr18	79327570	79327570	INS	38	0.00075188
chr18	79327580	79327580	INS	476	0.00075188
chr18	79327780	79327780	INS	79	0.00977444
chr18	79327818	79327818	INS	362	0.00075188
chr18	79327821	79327857	DEL	36	0.0503759
chr18	79327962	79327962	INS	66	0.00075188
chr18	79328094	79328094	INS	630	0.0037594
chr18	79335984	79335984	INS	680	0.0165414
chr18	79336002	79336002	INS	1080	0.0165414
chr18	79336006	79336006	INS	433	0.0165414
chr18	79336051	79336051	INS	182	0.0330827
chr18	79336107	79336107	INS	124	0.0330827
chr18	79336194	79336194	INS	186	0.0330827
chr18	79337132	79337211	DEL	79	0.0233083
chr18	79339271	79339271	INS	27	0.00451128
chr18	79341341	79341457	DEL	116	0.352632
chr18	79341342	79341342	INS	122	0.00300752
chr18	79341495	79341495	INS	58	0.00300752
chr18	79341586	79341586	INS	58	0.00300752
chr18	79344450	79344508	DEL	58	0.0120301
chr18	79356755	79356864	DEL	109	0.0105263
chr18	79356818	79357006	DEL	188	0.0105263
chr18	79356834	79356834	INS	57	0.0165414
chr18	79356896	79356896	INS	43	0.0165414
chr18	79356990	79357134	DEL	144	0.00150376
chr18	79357007	79358640	DEL	1633	0.00150376
chr18	79357018	79357018	INS	191	0.00075188
chr18	79357103	79357103	INS	33	0.0157895
chr18	79357106	79357150	DEL	44	0.111278
chr18	79357243	79357275	DEL	32	0.1
chr18	79357245	79357245	INS	46	0.018797
chr18	79357353	79357353	INS	217	0.0105263
chr18	79357365	79357488	DEL	123	0.0330827
chr18	79357397	79357629	DEL	232	0.00601504
chr18	79357421	79357499	DEL	78	0.0330827
chr18	79357430	79357430	INS	31	0.018797
chr18	79357489	79357489	INS	115	0.0165414
chr18	79357538	79357571	DEL	33	0.231579
chr18	79357614	79357722	DEL	108	0.0977444
chr18	79357632	79357632	INS	202	0.0075188
chr18	79357657	79357657	INS	46	0.0142857
chr18	79357737	79357737	INS	42	0.0142857
chr18	79357833	79357964	DEL	131	0.0669173
chr18	79357898	79357898	INS	32	0.0142857
chr18	79357933	79357979	DEL	46	0.219549
chr18	79358031	79358263	DEL	232	0.00300752
chr18	79358057	79358057	INS	335	0.00075188
chr18	79358094	79358094	INS	110	0.00150376
chr18	79358114	79358175	DEL	61	0.115038
chr18	79358254	79358254	INS	32	0.00150376
chr18	79358258	79358291	DEL	33	0.0969925
chr18	79358288	79358482	DEL	194	0.00075188
chr18	79358304	79358304	INS	246	0.00075188
chr18	79358308	79358418	DEL	110	0.00075188
chr18	79358326	79358326	INS	562	0.00075188
chr18	79358401	79358603	DEL	202	0.147368
chr18	79358515	79358560	DEL	45	0.0285714
chr18	79358535	79358535	INS	275	0.00075188
chr18	79358562	79358562	INS	33	0.00150376
chr18	79360419	79360454	DEL	35	0.0172932
chr18	79363397	79363397	INS	30	0.157895
chr18	79367126	79367126	INS	55	0.0105263
chr18	79367176	79367176	INS	232	0.0135338
chr18	79367257	79367257	INS	118	0.0135338
chr18	79367404	79367404	INS	118	0.0135338
chr18	79367468	79367586	DEL	118	0.00150376
chr18	79374318	79374500	DEL	182	0.0398496
chr18	79374374	79374374	INS	44	0.0300752
chr18	79374374	79374374	INS	89	0.0300752
chr18	79374380	79374380	INS	179	0.0601504
chr18	79374505	79374505	INS	145	0.0601504
chr18	79377583	79377642	DEL	59	0.00075188
chr18	79379097	79379134	DEL	37	0.0383459
chr18	79382756	79382811	DEL	55	0.00225564
chr18	79385403	79385403	INS	55	0.393985
chr18	79388823	79388861	DEL	38	0.393233
chr18	79395652	79395701	DEL	49	0.142857
chr18	79400835	79400835	INS	179	0.0233083
chr18	79408887	79409016	DEL	129	0.117293
chr18	79408993	79409193	DEL	200	0.525564
chr18	79409115	79409185	DEL	70	0.012782
chr18	79417270	79417398	DEL	128	0.0142857
chr18	79417300	79417597	DEL	297	0.0789474
chr18	79417430	79417430	INS	39	0.00676692
chr18	79417584	79417717	DEL	133	0.0150376
chr18	79417626	79417626	INS	42	0.00676692
chr18	79420855	79420896	DEL	41	0.0150376
chr18	79424788	79424940	DEL	152	0.00300752
chr18	79424882	79424882	INS	32	0.223308
chr18	79425273	79425273	INS	50	0.223308
chr18	79427431	79427431	INS	142	0.00150376
chr18	79427433	79427433	INS	316	0.00150376
chr18	79427433	79427433	INS	37	0.876692
chr18	79427461	79427496	DEL	35	0.132331
chr18	79427753	79427753	INS	76	0.876692
chr18	79427858	79427858	INS	38	0.876692
chr18	79430744	79430744	INS	31	0.00300752
chr18	79436465	79436499	DEL	34	0.00075188
chr18	79444444	79444490	DEL	46	0.093985
chr18	79444670	79444670	INS	60	0.00827068
chr18	79444725	79444785	DEL	60	0.0075188
chr18	79455740	79455740	INS	31	0.00150376
chr18	79458141	79458182	DEL	41	0.00075188
chr18	79461422	79461422	INS	43	0.187218
chr18	79463477	79463477	INS	82	0.310526
chr18	79464670	79464670	INS	30	0.0842105
chr18	79467295	79467295	INS	30	0.00902256
chr18	79467341	79467372	DEL	31	0.00902256
chr18	79473597	79473676	DEL	79	0.284962
chr18	79473969	79475199	DEL	1230	0.00075188
chr18	79474475	79474475	INS	77	0.00075188
chr18	79477584	79477658	DEL	74	0.0037594
chr18	79481783	79481783	INS	59	0.00526316
chr18	79482386	79482386	INS	31	0.0165414
chr18	79482789	79482846	DEL	57	0.0744361
chr18	79482964	79483125	DEL	161	0.0609023
chr18	79483011	79483011	INS	223	0.00075188
chr18	79483059	79483059	INS	116	0.0037594
chr18	79483065	79483567	DEL	502	0.00075188
chr18	79483224	79483460	DEL	236	0.0781955
chr18	79483335	79483335	INS	60	0.00150376
chr18	79483443	79483975	DEL	532	0.00451128
chr18	79488255	79488299	DEL	44	0.00977444
chr18	79494209	79494209	INS	135	0.00977444
chr18	79494261	79494261	INS	461	0.00977444
chr18	79494326	79494326	INS	89	0.00601504
chr18	79494402	79494402	INS	285	0.00977444
chr18	79494427	79494427	INS	133	0.00977444
chr18	79494556	79494556	INS	135	0.00977444
chr18	79494614	79494664	DEL	50	0.00075188
chr18	79494661	79494661	INS	347	0.00977444
chr18	79494766	79494766	INS	178	0.00977444
chr18	79494839	79494839	INS	93	0.00601504
chr18	79495972	79495972	INS	49	0.0781955
chr18	79504772	79504772	INS	273	0.0578947
chr18	79504781	79504836	DEL	55	0.00225564
chr18	79504813	79504813	INS	56	0.0887218
chr18	79504923	79504923	INS	114	0.012782
chr18	79504943	79505739	DEL	796	0.00225564
chr18	79504948	79505117	DEL	169	0.00902256
chr18	79505087	79505087	INS	497	0.0533835
chr18	79505150	79505150	INS	219	0.012782
chr18	79505154	79505154	INS	49	0.0887218
chr18	79505180	79505580	DEL	400	0.018797
chr18	79505250	79505469	DEL	219	0.0075188
chr18	79505292	79505292	INS	53	0.0887218
chr18	79505327	79505327	INS	167	0.012782
chr18	79505404	79505404	INS	236	0.012782
chr18	79505404	79505573	DEL	169	0.0172932
chr18	79505499	79505612	DEL	113	0.0172932
chr18	79505499	79505499	INS	55	0.0887218
chr18	79505574	79505628	DEL	54	0.0225564
chr18	79505588	79505588	INS	289	0.012782
chr18	79505593	79505593	INS	169	0.012782
chr18	79505659	79505659	INS	419	0.0533835
chr18	79505726	79505726	INS	54	0.0887218
chr18	79505800	79505800	INS	174	0.012782
chr18	79505857	79505913	DEL	56	0.018797
chr18	79505862	79505862	INS	111	0.012782
chr18	79510834	79510865	DEL	31	0.0037594
chr18	79520267	79520267	INS	74	0.0345865
chr18	79520651	79520719	DEL	68	0.0037594
chr18	79520719	79520719	INS	61	0.00075188
chr18	79520789	79521292	DEL	503	0.00526316
chr18	79520982	79521090	DEL	108	0.00150376
chr18	79521075	79521328	DEL	253	0.00150376
chr18	79521435	79521506	DEL	71	0.0203008
chr18	79521538	79521799	DEL	261	0.0270677
chr18	79521655	79521832	DEL	177	0.0526316
chr18	79521804	79521804	INS	328	0.0037594
chr18	79521845	79521845	INS	73	0.87218
chr18	79525048	79525243	DEL	195	0.00451128
chr18	79525071	79525103	DEL	32	0.0729323
chr18	79525140	79525140	INS	30	0.0037594
chr18	79525214	79525478	DEL	264	0.0924812
chr18	79525269	79525366	DEL	97	0.436842
chr18	79525286	79525551	DEL	265	0.0924812
chr18	79525394	79525394	INS	32	0.0037594
chr18	79525427	79525491	DEL	64	0.0902256
chr18	79530068	79530173	DEL	105	0.00150376
chr18	79532075	79532075	INS	231	0.106015
chr18	79532076	79532076	INS	930	0.0157895
chr18	79532102	79532102	INS	116	0.156391
chr18	79532108	79532108	INS	391	0.106015
chr18	79532224	79532346	DEL	122	0.0661654
chr18	79532285	79532285	INS	39	0.123308
chr18	79532298	79532298	INS	156	0.156391
chr18	79532317	79532317	INS	307	0.106015
chr18	79534788	79534788	INS	180	0.0157895
chr18	79534925	79534925	INS	147	0.0157895
chr18	79534934	79534934	INS	44	0.0165414
chr18	79534979	79535014	DEL	35	0.0135338
chr18	79541874	79541874	INS	1599	0.766165
chr18	79541974	79541974	INS	86	0.00300752
chr18	79546302	79546302	INS	122	0.0037594
chr18	79546378	79546378	INS	30	0.0255639
chr18	79546380	79546500	DEL	120	0.00676692
chr18	79546408	79546408	INS	194	0.121805
chr18	79546452	79546452	INS	71	0.0037594
chr18	79546606	79546606	INS	77	0.0037594
chr18	79549943	79552082	DEL	2139	0.0240602
chr18	79549998	79550256	DEL	258	0.00225564
chr18	79550214	79550623	DEL	409	0.00075188
chr18	79550658	79550816	DEL	158	0.0270677
chr18	79550756	79550807	DEL	51	0.00075188
chr18	79550818	79550818	INS	50	0.00075188
chr18	79550850	79551975	DEL	1125	0.0240602
chr18	79550879	79551381	DEL	502	0.00225564
chr18	79550938	79551037	DEL	99	0.0075188
chr18	79551164	79551591	DEL	427	0.00902256
chr18	79551179	79551179	INS	155	0.00075188
chr18	79551307	79551307	INS	54	0.00075188
chr18	79551362	79551416	DEL	54	0.1
chr18	79551457	79551457	INS	105	0.00075188
chr18	79551612	79551612	INS	110	0.00075188
chr18	79551744	79551796	DEL	52	0.0481203
chr18	79551885	79551939	DEL	54	0.00902256
chr18	79556358	79556390	DEL	32	0.00676692
chr18	79556409	79556409	INS	48	0.155639
chr18	79556526	79556526	INS	44	0.155639
chr18	79556552	79556586	DEL	34	0.00225564
chr18	79557075	79557075	INS	45	0.0586466
chr18	79557752	79557752	INS	52	0.0135338
chr18	79557778	79557778	INS	344	0.00075188
chr18	79557936	79557936	INS	30	0.0586466
chr18	79557992	79558062	DEL	70	0.0037594
chr18	79563048	79563048	INS	31	0.0120301
chr18	79569797	79569797	INS	105	0.0894737
chr18	79569917	79569917	INS	210	0.0894737
chr18	79570002	79570002	INS	35	0.118045
chr18	79584066	79584066	INS	381	0.369925
chr18	79584088	79584088	INS	47	0.00150376
chr18	79584090	79584090	INS	196	0.449624
chr18	79585631	79585631	INS	159	0.00451128
chr18	79585713	79585750	DEL	37	0.514286
chr18	79586552	79586588	DEL	36	0.181955
chr18	79586568	79586568	INS	38	0.0729323
chr18	79589768	79589803	DEL	35	0.223308
chr18	79600706	79600706	INS	122	0.0037594
chr18	79600723	79600723	INS	356	0.0037594
chr18	79605046	79605077	DEL	31	0.0691729
chr18	79605062	79605062	INS	30	0.00827068
chr18	79605855	79606063	DEL	208	0.138346
chr18	79606017	79606166	DEL	149	0.00300752
chr18	79610208	79610242	DEL	34	0.00225564
chr18	79610319	79610319	INS	33	0.0112782
chr18	79610427	79610427	INS	32	0.0112782
chr18	79617329	79617329	INS	254	0.151128
chr18	79617396	79617396	INS	196	0.0849624
chr18	79617431	79617431	INS	111	0.0849624
chr18	79618464	79620757	DUP	2293	0.209023
chr18	79618471	79618531	DEL	60	0.0157895
chr18	79618518	79618518	INS	59	0.0112782
chr18	79618594	79618770	DEL	176	0.00225564
chr18	79618595	79618595	INS	176	0.0105263
chr18	79618677	79618913	DEL	236	0.00977444
chr18	79618700	79618756	DEL	56	0.00451128
chr18	79618718	79618718	INS	239	0.0112782
chr18	79618814	79618814	INS	62	0.0165414
chr18	79618837	79618837	INS	586	0.0112782
chr18	79618950	79618950	INS	176	0.00902256
chr18	79618950	79619008	DEL	58	0.0195489
chr18	79619035	79619035	INS	399	0.00902256
chr18	79619091	79619091	INS	58	0.012782
chr18	79619095	79619095	INS	214	0.00827068
chr18	79619154	79619273	DEL	119	0.0218045
chr18	79619316	79619316	INS	60	0.0157895
chr18	79619361	79619361	INS	875	0.00902256
chr18	79619428	79619428	INS	122	0.00601504
chr18	79619441	79619613	DEL	172	0.00601504
chr18	79619456	79619510	DEL	54	0.0601504
chr18	79619477	79619477	INS	281	0.0105263
chr18	79619548	79619602	DEL	54	0.0150376
chr18	79619654	79619654	INS	58	0.0105263
chr18	79619739	79619795	DEL	56	0.0639098
chr18	79619838	79619838	INS	444	0.00676692
chr18	79619883	79619883	INS	57	0.0857143
chr18	79619888	79620008	DEL	120	0.0150376
chr18	79619975	79619975	INS	775	0.00300752
chr18	79620072	79620072	INS	59	0.154135
chr18	79620142	79620142	INS	257	0.00676692
chr18	79620254	79620254	INS	59	0.154135
chr18	79620316	79620316	INS	120	0.0857143
chr18	79620369	79620662	DEL	293	0.00075188
chr18	79620379	79620548	DEL	169	0.121053
chr18	79620472	79620472	INS	303	0.00676692
chr18	79620563	79620563	INS	59	0.154135
chr18	79620647	79620647	INS	381	0.00676692
chr18	79620671	79620671	INS	654	0.00676692
chr18	79620739	79620739	INS	4459	0.00977444
chr18	79620779	79620779	INS	151	0.0857143
chr18	79620947	79620947	INS	39	0.154135
chr18	79622767	79622767	INS	77	0.690226
chr18	79622778	79622855	DEL	77	0.162406
chr18	79622866	79622866	INS	155	0.690226
chr18	79623472	79623472	INS	178	0.00451128
chr18	79623505	79623505	INS	41	0.00150376
chr18	79623556	79623556	INS	281	0.0263158
chr18	79623599	79623689	DEL	90	0.0541353
chr18	79623690	79623690	INS	282	0.0263158
chr18	79623690	79623690	INS	96	0.00451128
chr18	79623802	79623802	INS	40	0.00150376
chr18	79631143	79631143	INS	180	0.00300752
chr18	79631277	79631277	INS	191	0.00300752
chr18	79633500	79633500	INS	326	0.0894737
chr18	79633500	79633500	INS	59	0.230075
chr18	79633516	79633516	INS	1482	0.0255639
chr18	79633525	79633525	INS	2420	0.0225564
chr18	79633617	79633617	INS	181	0.230075
chr18	79633618	79633618	INS	40	0.0834586
chr18	79633734	79633734	INS	646	0.0894737
chr18	79633753	79633753	INS	164	0.230075
chr18	79633756	79633756	INS	426	0.0894737
chr18	79633834	79633834	INS	164	0.230075
chr18	79633889	79633889	INS	402	0.0894737
chr18	79633924	79633924	INS	102	0.230075
chr18	79642959	79643022	DEL	63	0.0541353
chr18	79647187	79647327	DEL	140	0.434586
chr18	79647205	79647377	DEL	172	0.0488722
chr18	79647336	79647428	DEL	92	0.0849624
chr18	79647341	79647341	INS	49	0.00526316
chr18	79648489	79648489	INS	39	0.00300752
chr18	79648506	79648578	DEL	72	0.183459
chr18	79648521	79648521	INS	1102	0.00977444
chr18	79648541	79648725	DEL	184	0.0120301
chr18	79648552	79648552	INS	690	0.0180451
chr18	79648556	79648556	INS	195	0.0105263
chr18	79648663	79648697	DEL	34	0.0984962
chr18	79648745	79648745	INS	71	0.00300752
chr18	79648846	79648846	INS	152	0.0105263
chr18	79648887	79648887	INS	267	0.0105263
chr18	79648888	79648888	INS	507	0.0180451
chr18	79648964	79648964	INS	34	0.109023
chr18	79649032	79649032	INS	129	0.00300752
chr18	79649057	79649090	DEL	33	0.103008
chr18	79649106	79649106	INS	207	0.0105263
chr18	79649189	79649189	INS	152	0.0105263
chr18	79656742	79656742	INS	48	0.13985
chr18	79684893	79685107	DUP	214	0.0285714
chr18	79684921	79684921	INS	1451	0.109774
chr18	79684944	79684944	INS	393	0.0195489
chr18	79685011	79685011	INS	928	0.109774
chr18	79686799	79686799	INS	40	0.00827068
chr18	79686892	79686892	INS	221	0.0112782
chr18	79686986	79686986	INS	510	0.0112782
chr18	79687022	79687022	INS	343	0.0112782
chr18	79687024	79687100	DEL	76	0.0075188
chr18	79687033	79687033	INS	42	0.00827068
chr18	79687119	79687119	INS	153	0.0105263
chr18	79687203	79687203	INS	37	0.00827068
chr18	79687264	79687264	INS	166	0.0105263
chr18	79687292	79687292	INS	435	0.0112782
chr18	79687449	79687449	INS	79	0.0105263
chr18	79687574	79687574	INS	34	0.00827068
chr18	79687653	79687653	INS	405	0.0112782
chr18	79691545	79691545	INS	29	0.0165414
chr18	79691574	79691574	INS	328	0.0353383
chr18	79691575	79691575	INS	211	0.0353383
chr18	79691577	79691577	INS	876	0.024812
chr18	79691807	79691807	INS	414	0.0353383
chr18	79691889	79691889	INS	36	0.0165414
chr18	79691892	79691892	INS	620	0.0353383
chr18	79691968	79691968	INS	30	0.0165414
chr18	79692162	79692162	INS	303	0.0353383
chr18	79694244	79694340	DEL	96	0.0037594
chr18	79694285	79694472	DEL	187	0.379699
chr18	79694393	79694393	INS	190	0.00977444
chr18	79710688	79710719	DEL	31	0.00225564
chr18	79711993	79711993	INS	36	0.760902
chr18	79713859	79713859	INS	33	0.0278195
chr18	79720289	79720320	DEL	31	0.24812
chr18	79726800	79726800	INS	553	0.135338
chr18	79726824	79726824	INS	272	0.00451128
chr18	79726873	79726873	INS	75	0.0278195
chr18	79726878	79726914	DEL	36	0.00225564
chr18	79726957	79726957	INS	69	0.0278195
chr18	79728700	79728700	INS	43	0.395489
chr18	79732397	79732434	DEL	37	0.588722
chr18	79732473	79732473	INS	39	0.0112782
chr18	79739801	79740161	DEL	360	0.14812
chr18	79739903	79740082	DEL	179	0.00451128
chr18	79739983	79739983	INS	139	0.00075188
chr18	79739985	79740071	DEL	86	0.0413534
chr18	79742287	79742287	INS	34	0.00075188
chr18	79745233	79745944	DEL	711	0.0766917
chr18	79745261	79745344	DEL	83	0.0390977
chr18	79745292	79745292	INS	66	0.0315789
chr18	79745333	79745579	DEL	246	0.250376
chr18	79745345	79745680	DEL	335	0.250376
chr18	79745375	79745426	DEL	51	0.0488722
chr18	79745565	79745915	DEL	350	0.0766917
chr18	79745606	79745606	INS	55	0.0105263
chr18	79745630	79745715	DEL	85	0.0390977
chr18	79745669	79745874	DEL	205	0.0766917
chr18	79745789	79745870	DEL	81	0.00676692
chr18	79745856	79745856	INS	112	0.0105263
chr18	79745902	79745986	DEL	84	0.018797
chr18	79745966	79746272	DEL	306	0.00075188
chr18	79746099	79746099	INS	80	0.0105263
chr18	79746237	79746237	INS	50	0.0315789
chr18	79746305	79746335	DEL	30	0.0203008
chr18	79746342	79746342	INS	110	0.0105263
chr18	79752283	79752283	INS	35	0.00225564
chr18	79752392	79752475	DEL	83	0.00300752
chr18	79752460	79752742	DEL	282	0.0075188
chr18	79752465	79752465	INS	38	0.00225564
chr18	79752487	79752487	INS	80	0.0255639
chr18	79752741	79752741	INS	81	0.0255639
chr18	79752785	79752993	DEL	208	0.00075188
chr18	79752998	79752998	INS	41	0.00225564
chr18	79763596	79763686	DEL	90	0.138346
chr18	79764255	79764941	DEL	686	0.114286
chr18	79764426	79764555	DEL	129	0.268421
chr18	79764483	79764483	INS	74	0.0285714
chr18	79764494	79764891	DEL	397	0.0165414
chr18	79764656	79764656	INS	125	0.00225564
chr18	79764780	79765364	DEL	584	0.0203008
chr18	79764815	79764815	INS	167	0.00225564
chr18	79764867	79765037	DEL	170	0.00225564
chr18	79764919	79764919	INS	81	0.00827068
chr18	79764960	79765302	DEL	342	0.0203008
chr18	79764991	79764991	INS	41	0.0285714
chr18	79765005	79765088	DEL	83	0.00977444
chr18	79765182	79765484	DEL	302	0.00075188
chr18	79765245	79765389	DEL	144	0.136842
chr18	79765248	79765248	INS	167	0.00225564
chr18	79765343	79765343	INS	41	0.0285714
chr18	79765418	79765418	INS	42	0.0285714
chr18	79765432	79765518	DEL	86	0.0255639
chr18	79765502	79765543	DEL	41	0.231579
chr18	79770365	79771045	DUP	680	0.234586
chr18	79770997	79770997	INS	1200	0.00300752
chr18	79771008	79771105	DEL	97	0.00150376
chr18	79771017	79771017	INS	61	0.0383459
chr18	79771096	79771096	INS	306	0.00075188
chr18	79771155	79771376	DEL	221	0.00150376
chr18	79771215	79771215	INS	36	0.0383459
chr18	79771314	79771314	INS	81	0.00300752
chr18	79771333	79771333	INS	299	0.00075188
chr18	79771407	79771407	INS	348	0.00075188
chr18	79771416	79771416	INS	182	0.00075188
chr18	79772467	79772467	INS	59	0.77594
chr18	79777027	79777064	DEL	37	0.523308
chr18	79777672	79777707	DEL	35	0.00451128
chr18	79780216	79780425	DEL	209	0.487218
chr18	79780229	79780542	DEL	313	0.238346
chr18	79780448	79780547	DEL	99	0.0195489
chr18	79788003	79788003	INS	48	0.314286
chr18	79795226	79795226	INS	133	0.0406015
chr18	79795307	79795307	INS	336	0.00150376
chr18	79795527	79795527	INS	67	0.464662
chr18	79802437	79802478	DEL	41	0.00075188
chr18	79807750	79807750	INS	113	0.0195489
chr18	79807752	79807809	DEL	57	0.0413534
chr18	79807813	79807991	DEL	178	0.00526316
chr18	79807921	79807921	INS	116	0.0120301
chr18	79808081	79808200	DEL	119	0.00676692
chr18	79808091	79809530	DEL	1439	0.00526316
chr18	79808141	79808141	INS	56	0.0218045
chr18	79808206	79808206	INS	114	0.0075188
chr18	79808253	79808433	DEL	180	0.0218045
chr18	79808308	79808423	DEL	115	0.0654135
chr18	79808313	79808732	DEL	419	0.17594
chr18	79808351	79808351	INS	56	0.0360902
chr18	79808484	79808715	DEL	231	0.0338346
chr18	79808599	79808599	INS	57	0.22782
chr18	79808689	79808689	INS	109	0.22782
chr18	79808698	79808757	DEL	59	0.0210526
chr18	79808730	79808971	DEL	241	0.0135338
chr18	79808848	79808848	INS	185	0.0112782
chr18	79808946	79808946	INS	56	0.22782
chr18	79809114	79809114	INS	170	0.0112782
chr18	79809115	79809405	DEL	290	0.00150376
chr18	79809127	79809246	DEL	119	0.00676692
chr18	79809289	79809289	INS	152	0.0112782
chr18	79809303	79809303	INS	56	0.22782
chr18	79809305	79809305	INS	266	0.0112782
chr18	79809468	79809586	DEL	118	0.0195489
chr18	79809488	79809488	INS	183	0.0112782
chr18	79809567	79809567	INS	60	0.22782
chr18	79826457	79826522	DEL	65	0.117293
chr18	79826778	79826778	INS	65	0.00300752
chr18	79828818	79829096	DEL	278	0.00225564
chr18	79829022	79829133	DEL	111	0.421805
chr18	79830725	79831028	DEL	303	0.0661654
chr18	79830731	79830731	INS	115	0.00225564
chr18	79830787	79830847	DEL	60	0.0240602
chr18	79830847	79830847	INS	31	0.0225564
chr18	79830905	79830905	INS	58	0.0225564
chr18	79830928	79830928	INS	185	0.00225564
chr18	79830951	79831133	DEL	182	0.00526316
chr18	79831117	79831117	INS	86	0.00225564
chr18	79831162	79831373	DEL	211	0.0390977
chr18	79831181	79831181	INS	93	0.00225564
chr18	79831284	79831503	DEL	219	0.0390977
chr18	79831331	79831331	INS	29	0.0225564
chr18	79831393	79831393	INS	161	0.00225564
chr18	79831411	79831411	INS	105	0.00225564
chr18	79831521	79831581	DEL	60	0.0112782
chr18	79849853	79849914	DEL	61	0.0120301
chr18	79857065	79857065	INS	526	0.545865
chr18	79857065	79857065	INS	1048	0.545865
chr18	79857065	79857065	INS	445	0.545865
chr18	79857065	79857065	INS	640	0.545865
chr18	79857081	79857081	INS	228	0.00676692
chr18	79864818	79864848	DEL	30	0.0488722
chr18	79865025	79865025	INS	30	0.220301
chr18	79865218	79865218	INS	88	0.00526316
chr18	79865281	79865281	INS	195	0.00075188
chr18	79865379	79865379	INS	119	0.00526316
chr18	79865532	79865532	INS	30	0.220301
chr18	79865708	79865998	DEL	290	0.125564
chr18	79865709	79865752	DEL	43	0.00075188
chr18	79866010	79866010	INS	30	0.414286
chr18	79866798	79866798	INS	31	0.414286
chr18	79866893	79866893	INS	131	0.00676692
chr18	79866935	79866935	INS	161	0.00676692
chr18	79867132	79867132	INS	124	0.00676692
chr18	79878259	79878417	DEL	158	0.00150376
chr18	79878338	79878338	INS	30	0.0203008
chr18	79882009	79882009	INS	238	0.0180451
chr18	79882776	79882776	INS	33	0.00075188
chr18	79882803	79882862	DEL	59	0.0390977
chr18	79882834	79882834	INS	184	0.0180451
chr18	79885800	79885800	INS	384	0.00526316
chr18	79885871	79885871	INS	116	0.0105263
chr18	79885889	79886001	DEL	112	0.271429
chr18	79885891	79886087	DEL	196	0.0406015
chr18	79885916	79886476	DEL	560	0.281955
chr18	79885983	79886729	DEL	746	0.281955
chr18	79886155	79886155	INS	378	0.00150376
chr18	79886317	79886317	INS	115	0.00225564
chr18	79886407	79886770	DEL	363	0.0518797
chr18	79886454	79886967	DEL	513	0.0135338
chr18	79886464	79886464	INS	61	0.00225564
chr18	79886536	79886536	INS	499	0.00150376
chr18	79886613	79886820	DEL	207	0.0323308
chr18	79886629	79887016	DEL	387	0.0323308
chr18	79886690	79886690	INS	57	0.00225564
chr18	79886721	79886769	DEL	48	0.00601504
chr18	79886728	79886728	INS	404	0.00150376
chr18	79886955	79887208	DEL	253	0.00601504
chr18	79886960	79887017	DEL	57	0.120301
chr18	79887000	79887000	INS	376	0.00150376
chr18	79887079	79887079	INS	55	0.00225564
chr18	79888152	79888194	DEL	42	0.00451128
chr18	79888412	79888489	DEL	77	0.496992
chr18	79888451	79888451	INS	40	0.103759
chr18	79893927	79895695	DEL	1768	0.00526316
chr18	79894217	79894284	DEL	67	0.00601504
chr18	79894281	79894281	INS	245	0.00300752
chr18	79894317	79894317	INS	69	0.00526316
chr18	79894398	79894398	INS	173	0.00300752
chr18	79895753	79895753	INS	67	0.159398
chr18	79909556	79909556	INS	30	0.00150376
chr18	79909588	79910050	DEL	462	0.00075188
chr18	79910101	79910407	DEL	306	0.0157895
chr18	79911917	79911917	INS	195	0.00676692
chr18	79912134	79912134	INS	35	0.829323
chr18	79915973	79916067	DEL	94	0.0330827
chr18	79916025	79916025	INS	468	0.0037594
chr18	79916035	79916035	INS	92	0.0879699
chr18	79916044	79916044	INS	251	0.0037594
chr18	79916102	79916162	DEL	60	0.0578947
chr18	79916150	79916150	INS	61	0.0879699
chr18	79916153	79916153	INS	193	0.0037594
chr18	79918483	79918483	INS	30	0.00225564
chr18	79919508	79919508	INS	560	0.00150376
chr18	79919515	79919515	INS	245	0.0037594
chr18	79919518	79919710	DEL	192	0.018797
chr18	79919520	79920472	DEL	952	0.00902256
chr18	79919566	79919921	DEL	355	0.018797
chr18	79919589	79919589	INS	359	0.00150376
chr18	79919628	79919628	INS	32	0.0150376
chr18	79919676	79919676	INS	63	0.0150376
chr18	79919707	79919741	DEL	34	0.0218045
chr18	79919711	79919901	DEL	190	0.11203
chr18	79919803	79920142	DEL	339	0.00075188
chr18	79919827	79920397	DEL	570	0.0105263
chr18	79919855	79919855	INS	36	0.0142857
chr18	79919958	79920263	DEL	305	0.0157895
chr18	79919986	79920022	DEL	36	0.024812
chr18	79920101	79920248	DEL	147	0.0120301
chr18	79920145	79921048	DEL	903	0.0225564
chr18	79920167	79920167	INS	37	0.00451128
chr18	79920206	79920585	DEL	379	0.00451128
chr18	79920222	79920258	DEL	36	0.093985
chr18	79920247	79920432	DEL	185	0.00451128
chr18	79920316	79920316	INS	74	0.00902256
chr18	79920501	79921162	DEL	661	0.00225564
chr18	79920543	79920543	INS	33	0.0157895
chr18	79920614	79921638	DEL	1024	0.00300752
chr18	79920667	79920782	DEL	115	0.00977444
chr18	79920832	79921159	DEL	327	0.0413534
chr18	79920837	79920874	DEL	37	0.024812
chr18	79920876	79920992	DEL	116	0.0421053
chr18	79920951	79921522	DEL	571	0.00300752
chr18	79920986	79921163	DEL	177	0.0413534
chr18	79921152	79921341	DEL	189	0.024812
chr18	79921215	79921215	INS	69	0.0037594
chr18	79921288	79921361	DEL	73	0.024812
chr18	79921462	79921796	DEL	334	0.118045
chr18	79921486	79921486	INS	36	0.0917293
chr18	79921524	79921712	DEL	188	0.118045
chr18	79921535	79921571	DEL	36	0.0473684
chr18	79921648	79921824	DEL	176	0.17218
chr18	79921893	79921893	INS	35	0.0917293
chr18	79921900	79921900	INS	183	0.00225564
chr18	79944895	79944895	INS	53	0.857143
chr18	79947531	79947531	INS	262	0.188722
chr18	79947531	79947531	INS	130	0.188722
chr18	79952498	79952498	INS	61	0.00300752
chr18	79952543	79952543	INS	1435	0.0909774
chr18	79952594	79952594	INS	248	0.00300752
chr18	79952601	79952601	INS	593	0.0909774
chr18	79952676	79952676	INS	82	0.00300752
chr18	79966150	79966180	DEL	30	0.012782
chr18	79969286	79969347	DEL	61	0.0037594
chr18	79969394	79969394	INS	30	0.00676692
