## Supplementary Table 4 for "Integration of transcriptomics and long-read genomics prioritizes structural variants in rare disease" (part 5 of 11)

### Sheet: Supp_Table4_SV_coordinates_AFs (continued)
chrom	start	end	type	length	AF
chr18	79983948	79983999	DEL	51	0.00150376
chr18	79985033	79985144	DEL	111	0.00150376
chr18	80032974	80033026	DEL	52	0.349624
chr18	80033958	80033995	DEL	37	0.33609
chr18	80048798	80048798	INS	61	0.00225564
chr18	80048886	80048886	INS	305	0.00150376
chr18	80048953	80049012	DEL	59	0.0157895
chr18	80070798	80071861	DEL	1063	0.0488722
chr18	80071154	80071351	DEL	197	0.0676692
chr18	80071191	80071191	INS	83	0.0466165
chr18	80071244	80071443	DEL	199	0.0669173
chr18	80071247	80071629	DEL	382	0.0135338
chr18	80071283	80071283	INS	33	0.0466165
chr18	80071383	80071529	DEL	146	0.0150376
chr18	80071543	80071543	INS	90	0.00075188
chr18	80071558	80073390	DEL	1832	0.0203008
chr18	80071603	80071640	DEL	37	0.0112782
chr18	80071611	80071772	DEL	161	0.0120301
chr18	80071684	80071787	DEL	103	0.0120301
chr18	80071722	80071722	INS	32	0.0120301
chr18	80071870	80071940	DEL	70	0.0165414
chr18	80071928	80071928	INS	36	0.0165414
chr18	80072038	80072638	DEL	600	0.0759398
chr18	80072047	80072156	DEL	109	0.0233083
chr18	80072053	80072420	DEL	367	0.0759398
chr18	80072088	80072088	INS	60	0.0255639
chr18	80072123	80073236	DEL	1113	0.0518797
chr18	80072182	80072329	DEL	147	0.0180451
chr18	80072277	80072277	INS	758	0.00075188
chr18	80072378	80073122	DEL	744	0.0210526
chr18	80072407	80072407	INS	56	0.0203008
chr18	80072526	80072923	DEL	397	0.0210526
chr18	80072533	80072533	INS	33	0.00676692
chr18	80072672	80072672	INS	99	0.0210526
chr18	80072723	80072723	INS	66	0.132331
chr18	80072734	80072843	DEL	109	0.0165414
chr18	80072768	80073049	DEL	281	0.0218045
chr18	80072826	80073531	DEL	705	0.0210526
chr18	80072918	80072918	INS	69	0.00676692
chr18	80072942	80072980	DEL	38	0.0172932
chr18	80073076	80073076	INS	109	0.0210526
chr18	80073165	80073269	DEL	104	0.238346
chr18	80073225	80073225	INS	33	0.132331
chr18	80073250	80073250	INS	105	0.0210526
chr18	80073412	80073412	INS	36	0.132331
chr18	80073422	80073532	DEL	110	0.303759
chr18	80073531	80073531	INS	35	0.132331
chr18	80075096	80075200	DEL	104	0.00526316
chr18	80075261	80075696	DEL	435	0.359398
chr18	80075396	80075705	DEL	309	0.284211
chr18	80075485	80075784	DEL	299	0.284211
chr18	80075633	80075663	DEL	30	0.0075188
chr18	80075638	80075900	DEL	262	0.0255639
chr18	80075742	80075742	INS	30	0.0037594
chr18	80092345	80092377	DEL	32	0.00902256
chr18	80092350	80092350	INS	36	0.0827068
chr18	80110757	80110789	DEL	32	0.00075188
chr18	80132603	80132718	DEL	115	0.00075188
chr18	80167273	80167353	DEL	80	0.0240602
chr18	80177129	80177237	DEL	108	0.00075188
chr18	80185977	80186015	DEL	38	0.00075188
chr18	80186364	80186501	DEL	137	0.00451128
chr18	80192419	80192419	INS	111	0.00526316
chr18	80195550	80195550	INS	34	0.221053
chr18	80206966	80207215	DEL	249	0.00075188
chr18	80226155	80226186	DEL	31	0.00601504
chr18	80234296	80234330	DEL	34	0.00075188
chr18	80241453	80241524	DEL	71	0.00601504
chr18	80250934	80250975	DEL	41	0.00075188
chr18	80250939	80250939	INS	87	0.757143
chr18	80258406	80258406	INS	55	0.00150376
chr18	80258537	80258672	DEL	135	0.975188
chr18	80262708	80262708	INS	55	0.00075188
chr18	80262728	80262842	DEL	114	0.133835
chr18	80262757	80262757	INS	180	0.00075188
chr18	80262782	80262782	INS	337	0.0796992
chr18	80262926	80262926	INS	44	0.00075188
chr18	80263121	80263121	INS	73	0.00075188
chr19	72498	72529	DEL	31	0.00075188
chr19	73633	73633	INS	64	0.0390977
chr19	101176	101176	INS	321	0.0105263
chr19	102014	106160	DEL	4146	0.00601504
chr19	107751	108208	DEL	457	0.00300752
chr19	107819	107819	INS	90	0.0240602
chr19	107936	107936	INS	236	0.986466
chr19	108022	108022	INS	38	0.0654135
chr19	125373	125580	DEL	207	0.00075188
chr19	125435	125477	DEL	42	0.00601504
chr19	125464	125464	INS	52	0.00075188
chr19	140145	140223	DEL	78	0.00075188
chr19	140259	140412	DEL	153	0.857895
chr19	140381	140456	DEL	75	0.00827068
chr19	163235	163554	DEL	319	0.00225564
chr19	182954	183123	DEL	169	0.0593985
chr19	182986	182986	INS	211	0.0037594
chr19	183003	183003	INS	86	0.116541
chr19	183104	183104	INS	77	0.116541
chr19	183192	183192	INS	92	0.0037594
chr19	185566	185620	DEL	54	0.00075188
chr19	198373	199192	DEL	819	0.00977444
chr19	198375	198375	INS	98	0.00075188
chr19	198497	198686	DEL	189	0.0105263
chr19	198502	198502	INS	103	0.00300752
chr19	198551	198839	DEL	288	0.0233083
chr19	198556	198651	DEL	95	0.0120301
chr19	198674	198770	DEL	96	0.0932331
chr19	198690	198882	DEL	192	0.0233083
chr19	198733	198733	INS	83	0.0037594
chr19	198740	198740	INS	283	0.00300752
chr19	198795	199188	DEL	393	0.00977444
chr19	198820	198914	DEL	94	0.037594
chr19	198830	198830	INS	92	0.0037594
chr19	198866	199008	DEL	142	0.0729323
chr19	198949	198949	INS	87	0.0037594
chr19	198970	199255	DEL	285	0.00075188
chr19	199144	199144	INS	67	0.0037594
chr19	199226	199323	DEL	97	0.0338346
chr19	199254	199642	DEL	388	0.0135338
chr19	199400	199400	INS	204	0.00300752
chr19	199501	199596	DEL	95	0.00827068
chr19	199598	199598	INS	89	0.0037594
chr19	209920	209920	INS	100	0.00075188
chr19	222724	222724	INS	145	0.00451128
chr19	232500	234590	DEL	2090	0.0195489
chr19	232794	291635	DUP	58841	0.00075188
chr19	240215	240282	DEL	67	0.0037594
chr19	245841	245903	DEL	62	0.00150376
chr19	246001	246348	DEL	347	0.00075188
chr19	246004	246004	INS	58	0.0157895
chr19	246006	246006	INS	207	0.0135338
chr19	246464	246511	DEL	47	0.00827068
chr19	246518	246518	INS	386	0.0353383
chr19	246529	246529	INS	153	0.0135338
chr19	246533	246533	INS	72	0.00526316
chr19	246698	246698	INS	146	0.0135338
chr19	246811	246908	DEL	97	0.012782
chr19	247084	247084	INS	62	0.00526316
chr19	247261	247321	DEL	60	0.165414
chr19	247969	249346	DEL	1377	0.00075188
chr19	248111	248326	DEL	215	0.375188
chr19	248390	248723	DEL	333	0.0112782
chr19	249184	253969	DEL	4785	0.365414
chr19	252892	252892	INS	2344	0.00150376
chr19	254524	254557	DEL	33	0.367669
chr19	257487	257521	DEL	34	0.00902256
chr19	258583	258613	DEL	30	0.0360902
chr19	263098	263208	DEL	110	0.0488722
chr19	269705	270099	DEL	394	0.0165414
chr19	269752	269752	INS	937	0.00075188
chr19	269753	269753	INS	70	0.00075188
chr19	269761	269827	DEL	66	0.370677
chr19	269828	270023	DEL	195	0.0165414
chr19	269956	270086	DEL	130	0.310526
chr19	270097	270228	DEL	131	0.024812
chr19	270132	270202	DEL	70	0.024812
chr19	270226	270226	INS	336	0.00075188
chr19	270227	270423	DEL	196	0.0669173
chr19	270305	270504	DEL	199	0.0255639
chr19	270432	270562	DEL	130	0.0255639
chr19	270520	270586	DEL	66	0.213534
chr19	270631	270631	INS	64	0.00150376
chr19	270638	270708	DEL	70	0.00225564
chr19	270679	271095	DEL	416	0.00150376
chr19	270802	271076	DEL	274	0.00150376
chr19	271007	271007	INS	70	0.00150376
chr19	271115	271115	INS	287	0.00075188
chr19	282327	282327	INS	141	0.0210526
chr19	282412	282459	DEL	47	0.0796992
chr19	282451	282451	INS	946	0.012782
chr19	282507	282555	DEL	48	0.00827068
chr19	291507	291507	INS	346	0.967669
chr19	291576	291576	INS	40	0.0172932
chr19	298336	298336	INS	41	0.00075188
chr19	298367	298597	DEL	230	0.0586466
chr19	298386	299319	DEL	933	0.00451128
chr19	298418	298981	DEL	563	0.0263158
chr19	298594	298594	INS	696	0.00451128
chr19	298692	299052	DEL	360	0.018797
chr19	298765	299013	DEL	248	0.018797
chr19	299105	299105	INS	681	0.00451128
chr19	299201	299240	DEL	39	0.00451128
chr19	299430	300349	DEL	919	0.0639098
chr19	299481	300045	DEL	564	0.0225564
chr19	299492	299612	DEL	120	0.0706767
chr19	299632	299713	DEL	81	0.0195489
chr19	299706	300113	DEL	407	0.0225564
chr19	299740	299923	DEL	183	0.0240602
chr19	299829	299866	DEL	37	0.0203008
chr19	299912	299912	INS	123	0.00075188
chr19	300037	301057	DEL	1020	0.018797
chr19	300038	300038	INS	79	0.00075188
chr19	300108	300736	DEL	628	0.0473684
chr19	300120	300274	DEL	154	0.0323308
chr19	300214	300541	DEL	327	0.0473684
chr19	300222	300262	DEL	40	0.00075188
chr19	300343	300384	DEL	41	0.00150376
chr19	300384	300717	DEL	333	0.00676692
chr19	300448	301097	DEL	649	0.018797
chr19	300575	300784	DEL	209	0.00150376
chr19	300589	300667	DEL	78	0.0120301
chr19	300694	300694	INS	39	0.00150376
chr19	300930	301125	DEL	195	0.00526316
chr19	302700	302700	INS	86	0.0075188
chr19	302943	302943	INS	33	0.18797
chr19	303226	303226	INS	65	0.257895
chr19	303334	303334	INS	84	0.0150376
chr19	303348	303381	DEL	33	0.0203008
chr19	303432	303432	INS	156	0.0827068
chr19	303617	303617	INS	152	0.0827068
chr19	303645	303710	DEL	65	0.0142857
chr19	303700	303700	INS	30	0.257895
chr19	303905	303905	INS	356	0.0827068
chr19	303960	303960	INS	627	0.00451128
chr19	303982	304080	DEL	98	0.00300752
chr19	304047	304047	INS	207	0.0827068
chr19	304087	304149	DEL	62	0.00225564
chr19	304174	304174	INS	33	0.257895
chr19	304174	304174	INS	219	0.0827068
chr19	307822	307822	INS	64	0.129323
chr19	309541	310084	DUP	543	0.0120301
chr19	309588	309588	INS	667	0.121805
chr19	309589	309589	INS	2611	0.0037594
chr19	309645	309645	INS	166	0.0744361
chr19	309682	309682	INS	33	0.00601504
chr19	309711	309711	INS	1346	0.121805
chr19	309903	309903	INS	37	0.00601504
chr19	310042	310042	INS	37	0.00601504
chr19	310558	310558	INS	676	0.00601504
chr19	310559	310559	INS	224	0.00601504
chr19	310623	310623	INS	347	0.00601504
chr19	310702	310702	INS	60	0.0075188
chr19	311974	311974	INS	55	0.0353383
chr19	312360	312360	INS	64	0.00526316
chr19	312493	312493	INS	341	0.00827068
chr19	312527	312527	INS	70	0.00526316
chr19	312616	312889	DEL	273	0.0037594
chr19	312647	312647	INS	188	0.00827068
chr19	312648	312648	INS	63	0.00526316
chr19	312798	312798	INS	340	0.00827068
chr19	312831	312831	INS	122	0.00526316
chr19	312859	312994	DEL	135	0.0195489
chr19	313036	313036	INS	66	0.00526316
chr19	313059	313059	INS	203	0.00827068
chr19	313066	313136	DEL	70	0.0105263
chr19	313139	313139	INS	131	0.00827068
chr19	323208	323377	DEL	169	0.0849624
chr19	323764	324184	DEL	420	0.00075188
chr19	324072	324607	DEL	535	0.102256
chr19	324540	324605	DEL	65	0.00075188
chr19	326328	326328	INS	72	0.108271
chr19	333028	333721	DEL	693	0.230827
chr19	337787	337843	DEL	56	0.00075188
chr19	350015	350591	DEL	576	0.00902256
chr19	350103	350103	INS	34	0.0639098
chr19	350144	350338	DEL	194	0.0157895
chr19	350331	350600	DEL	269	0.0075188
chr19	350467	350537	DEL	70	0.0398496
chr19	350698	350732	DEL	34	0.0932331
chr19	350744	350995	DEL	251	0.121805
chr19	350748	350748	INS	56	0.0285714
chr19	350872	350981	DEL	109	0.197744
chr19	350891	350891	INS	44	0.517293
chr19	350989	351128	DEL	139	0.00827068
chr19	351124	351124	INS	33	0.517293
chr19	351162	351214	DEL	52	0.00300752
chr19	351218	351218	INS	322	0.00075188
chr19	351227	351394	DEL	167	0.0421053
chr19	351236	351543	DEL	307	0.0421053
chr19	351331	351331	INS	134	0.00150376
chr19	351405	351405	INS	282	0.00075188
chr19	351487	351487	INS	176	0.00150376
chr19	351552	351552	INS	257	0.00075188
chr19	351582	351582	INS	62	0.517293
chr19	351653	351653	INS	1229	0.0496241
chr19	351758	351758	INS	591	0.00075188
chr19	351811	351854	DEL	43	0.0488722
chr19	351867	351867	INS	32	0.517293
chr19	351891	351891	INS	573	0.00075188
chr19	357463	357463	INS	154	0.00225564
chr19	357578	357578	INS	154	0.00225564
chr19	360115	360367	DEL	252	0.0451128
chr19	360118	361014	DEL	896	0.00601504
chr19	360160	360607	DEL	447	0.00075188
chr19	360162	360291	DEL	129	0.0451128
chr19	360259	360386	DEL	127	0.0225564
chr19	360343	360343	INS	64	0.00451128
chr19	360563	360626	DEL	63	0.00300752
chr19	360628	360628	INS	190	0.0037594
chr19	360732	360732	INS	121	0.00225564
chr19	360750	360810	DEL	60	0.0135338
chr19	360756	360756	INS	2314	0.00526316
chr19	360848	360848	INS	192	0.018797
chr19	360919	360919	INS	62	0.0105263
chr19	360955	361017	DEL	62	0.00977444
chr19	361076	361140	DEL	64	0.00977444
chr19	361122	361761	DEL	639	0.012782
chr19	361213	361276	DEL	63	0.0383459
chr19	361395	361458	DEL	63	0.00676692
chr19	361521	361839	DEL	318	0.279699
chr19	361631	361631	INS	60	0.00150376
chr19	361660	361660	INS	183	0.00075188
chr19	361691	361754	DEL	63	0.0308271
chr19	361786	361786	INS	64	0.00150376
chr19	361891	361891	INS	62	0.00150376
chr19	365515	365564	DEL	49	0.0390977
chr19	365543	365543	INS	37	0.00300752
chr19	365662	365710	DEL	48	0.00827068
chr19	370113	370167	DEL	54	0.00225564
chr19	376631	376923	DEL	292	0.0240602
chr19	376720	376873	DEL	153	0.0203008
chr19	376767	376845	DEL	78	0.0203008
chr19	376790	376790	INS	47	0.00526316
chr19	376813	377565	DEL	752	0.00150376
chr19	376820	377448	DUP	628	0.0285714
chr19	376844	376844	INS	164	0.0338346
chr19	376855	376855	INS	647	0.00300752
chr19	376880	376880	INS	848	0.00300752
chr19	376930	376930	INS	126	0.0338346
chr19	376953	376953	INS	306	0.00300752
chr19	376995	376995	INS	201	0.0338346
chr19	377078	377078	INS	1484	0.00150376
chr19	377112	377112	INS	51	0.0037594
chr19	377136	377368	DEL	232	0.012782
chr19	377303	377303	INS	409	0.00300752
chr19	377308	377525	DEL	217	0.00225564
chr19	377373	377373	INS	110	0.0338346
chr19	377443	377443	INS	47	0.0037594
chr19	377459	377511	DEL	52	0.00902256
chr19	377502	377502	INS	263	0.00300752
chr19	377550	377550	INS	446	0.00300752
chr19	377597	377597	INS	66	0.00526316
chr19	377913	377913	INS	35	0.0037594
chr19	379870	379912	DEL	42	0.00977444
chr19	381009	381009	INS	71	0.0135338
chr19	381083	381158	DEL	75	0.0210526
chr19	381135	381135	INS	1934	0.00150376
chr19	381289	381364	DEL	75	0.0240602
chr19	381307	381307	INS	94	0.0150376
chr19	381336	381859	DEL	523	0.00451128
chr19	381440	381440	INS	4343	0.0037594
chr19	381451	381451	INS	555	0.00150376
chr19	381682	381783	DEL	101	0.0270677
chr19	381716	381716	INS	177	0.00075188
chr19	381734	381888	DEL	154	0.00300752
chr19	381764	381764	INS	35	0.0300752
chr19	381810	381810	INS	297	0.00075188
chr19	381854	381887	DEL	33	0.00977444
chr19	382030	382254	DEL	224	0.00451128
chr19	382075	382075	INS	351	0.00075188
chr19	382106	382106	INS	82	0.0150376
chr19	382131	382167	DEL	36	0.0075188
chr19	382226	382226	INS	143	0.00075188
chr19	382249	382249	INS	495	0.00150376
chr19	382313	382313	INS	71	0.0300752
chr19	382347	382347	INS	225	0.00075188
chr19	382417	382449	DEL	32	0.0037594
chr19	382488	382635	DEL	147	0.0548872
chr19	382613	382613	INS	35	0.0300752
chr19	382659	382695	DEL	36	0.0255639
chr19	384911	384911	INS	37	0.012782
chr19	384912	384912	INS	290	0.00075188
chr19	384955	384955	INS	543	0.0842105
chr19	385039	385039	INS	43	0.012782
chr19	387966	388128	DEL	162	0.0338346
chr19	388019	388058	DEL	39	0.179699
chr19	388055	388055	INS	248	0.00075188
chr19	388067	388067	INS	415	0.00902256
chr19	388096	388096	INS	752	0.252632
chr19	388101	388101	INS	80	0.0616541
chr19	388109	388270	DEL	161	0.00902256
chr19	388255	388255	INS	38	0.0157895
chr19	388325	388365	DEL	40	0.0263158
chr19	389239	389291	DEL	52	0.239098
chr19	393899	394488	DEL	589	0.00075188
chr19	394014	394088	DEL	74	0.263158
chr19	394215	394684	DEL	469	0.00075188
chr19	394264	394982	DEL	718	0.0646617
chr19	394646	394792	DEL	146	0.00676692
chr19	394822	394972	DEL	150	0.0541353
chr19	395112	395112	INS	117	0.0714286
chr19	395415	395472	DEL	57	0.0195489
chr19	395479	395479	INS	39	0.00451128
chr19	395679	395713	DEL	34	0.0969925
chr19	395874	395874	INS	113	0.0714286
chr19	398541	398597	DEL	56	0.442105
chr19	399678	399678	INS	59	0.0105263
chr19	399840	399840	INS	109	0.0165414
chr19	399872	399991	DEL	119	0.0142857
chr19	399938	400670	DEL	732	0.0969925
chr19	399967	399967	INS	176	0.0180451
chr19	399971	399971	INS	58	0.0165414
chr19	400108	400108	INS	58	0.0165414
chr19	400180	400416	DEL	236	0.0075188
chr19	400236	400868	DEL	632	0.0203008
chr19	400362	400362	INS	116	0.0165414
chr19	400366	400603	DEL	237	0.0210526
chr19	400421	400619	DEL	198	0.0210526
chr19	400523	400931	DEL	408	0.0285714
chr19	400556	400556	INS	55	0.0165414
chr19	400593	400721	DEL	128	0.00150376
chr19	400625	400837	DEL	212	0.0285714
chr19	400689	400689	INS	117	0.0165414
chr19	400776	400953	DEL	177	0.00977444
chr19	400824	400824	INS	59	0.0165414
chr19	403913	404651	DEL	738	0.00150376
chr19	404008	404008	INS	178	0.00150376
chr19	404032	404064	DEL	32	0.0157895
chr19	404093	404093	INS	319	0.00150376
chr19	404136	404361	DEL	225	0.0195489
chr19	404192	404192	INS	94	0.00075188
chr19	404286	404286	INS	356	0.00075188
chr19	404286	404380	DEL	94	0.377444
chr19	404359	404359	INS	87	0.00075188
chr19	404526	404676	DEL	150	0.0075188
chr19	404577	405016	DEL	439	0.00150376
chr19	404705	404991	DEL	286	0.00150376
chr19	404744	404744	INS	138	0.00075188
chr19	404847	405069	DEL	222	0.0428571
chr19	404919	404919	INS	33	0.0240602
chr19	405020	405020	INS	300	0.00150376
chr19	405026	405026	INS	64	0.0240602
chr19	409975	411266	DUP	1291	0.0338346
chr19	410771	410771	INS	108	0.0353383
chr19	410813	410813	INS	381	0.0278195
chr19	410833	410894	DEL	61	0.14812
chr19	410840	411061	DEL	221	0.0165414
chr19	410843	410843	INS	726	0.0473684
chr19	410896	410896	INS	83	0.0353383
chr19	410918	410918	INS	912	0.0473684
chr19	410934	410934	INS	3453	0.0308271
chr19	411000	411000	INS	70	0.0353383
chr19	411090	411090	INS	242	0.0278195
chr19	411162	411162	INS	37	0.0353383
chr19	411175	411303	DEL	128	0.0360902
chr19	411235	411235	INS	331	0.0278195
chr19	411287	411323	DEL	36	0.229323
chr19	411295	411295	INS	73	0.0353383
chr19	411307	411307	INS	225	0.0278195
chr19	413009	413046	DEL	37	0.652632
chr19	422046	422088	DEL	42	0.706015
chr19	423119	423607	DEL	488	0.0684211
chr19	423182	423182	INS	56	0.0075188
chr19	423198	423502	DEL	304	0.00676692
chr19	423363	423363	INS	65	0.0075188
chr19	423450	423450	INS	59	0.0075188
chr19	426365	426365	INS	35	0.00300752
chr19	426384	426593	DEL	209	0.130827
chr19	426470	426539	DEL	69	0.0781955
chr19	426695	426695	INS	37	0.00300752
chr19	429110	429698	DEL	588	0.0165414
chr19	429669	429669	INS	280	0.0150376
chr19	429840	429840	INS	392	0.0150376
chr19	430844	434569	DUP	3725	0.00300752
chr19	431292	431292	INS	56	0.00902256
chr19	431317	433327	DEL	2010	0.00075188
chr19	431326	431603	DEL	277	0.00451128
chr19	431350	432029	DEL	679	0.0172932
chr19	431404	431457	DEL	53	0.0233083
chr19	431564	431676	DEL	112	0.0233083
chr19	431757	431757	INS	47	0.00526316
chr19	431878	432916	DEL	1038	0.00451128
chr19	431878	432220	DEL	342	0.00300752
chr19	431946	432062	DEL	116	0.0112782
chr19	431995	431995	INS	52	0.0195489
chr19	432074	432074	INS	114	0.00150376
chr19	432089	432145	DEL	56	0.00601504
chr19	432179	432179	INS	54	0.00827068
chr19	432204	432555	DEL	351	0.0075188
chr19	432277	432277	INS	288	0.00601504
chr19	432332	432730	DEL	398	0.290977
chr19	432412	432412	INS	53	0.0120301
chr19	432521	432521	INS	52	0.0120301
chr19	432643	433098	DEL	455	0.0120301
chr19	432763	432763	INS	54	0.00300752
chr19	432820	433110	DEL	290	0.00676692
chr19	432869	432926	DEL	57	0.0165414
chr19	432968	432968	INS	52	0.00676692
chr19	432969	434555	DUP	1586	0.0240602
chr19	433020	433478	DEL	458	0.00075188
chr19	433037	433094	DEL	57	0.024812
chr19	433098	433098	INS	176	0.00451128
chr19	433173	433173	INS	305	0.00676692
chr19	433207	433207	INS	530	0.00676692
chr19	433280	433280	INS	87	0.00526316
chr19	433340	433340	INS	263	0.00300752
chr19	433462	433462	INS	606	0.00676692
chr19	433508	433736	DEL	228	0.0879699
chr19	433527	433527	INS	56	0.00827068
chr19	433620	433620	INS	265	0.0150376
chr19	433621	433621	INS	134	0.0150376
chr19	433705	433978	DEL	273	0.0195489
chr19	433720	433720	INS	159	0.0150376
chr19	433742	433742	INS	50	0.0315789
chr19	433772	433772	INS	338	0.0150376
chr19	433834	433949	DEL	115	0.0278195
chr19	433997	433997	INS	81	0.0315789
chr19	434029	434029	INS	273	0.0150376
chr19	434123	434123	INS	55	0.0315789
chr19	434173	434521	DUP	348	0.0616541
chr19	434333	434333	INS	127	0.0150376
chr19	434384	434384	INS	248	0.0150376
chr19	434404	434404	INS	532	0.00676692
chr19	434562	434562	INS	42	0.0315789
chr19	442446	442481	DEL	35	0.00075188
chr19	442832	442916	DEL	84	0.0195489
chr19	442934	442934	INS	36	0.00075188
chr19	443944	444053	DEL	109	0.0225564
chr19	451211	451247	DEL	36	0.230075
chr19	452304	452304	INS	63	0.00075188
chr19	452334	452396	DEL	62	0.24812
chr19	452393	452589	DEL	196	0.0263158
chr19	456845	456845	INS	507	0.00451128
chr19	456870	456870	INS	229	0.00451128
chr19	456884	456884	INS	123	0.148872
chr19	457093	457093	INS	59	0.148872
chr19	457297	457358	DEL	61	0.00225564
chr19	457369	457369	INS	62	0.00225564
chr19	458166	458315	DEL	149	0.0203008
chr19	458278	458343	DEL	65	0.0255639
chr19	458470	458554	DEL	84	0.0496241
chr19	458578	458685	DEL	107	0.037594
chr19	458626	458626	INS	105	0.0075188
chr19	459192	459192	INS	130	0.0150376
chr19	459326	459326	INS	232	0.0443609
chr19	459442	459442	INS	106	0.0075188
chr19	466306	466306	INS	91	0.00225564
chr19	466913	467008	DEL	95	0.242105
chr19	466936	466936	INS	307	0.162406
chr19	466949	466949	INS	95	0.00225564
chr19	467028	467028	INS	306	0.162406
chr19	467208	467208	INS	308	0.162406
chr19	468811	468890	DEL	79	0.670677
chr19	468917	468917	INS	79	0.00676692
chr19	471471	471770	DEL	299	0.00451128
chr19	472998	473037	DEL	39	0.435338
chr19	473204	473329	DEL	125	0.377444
chr19	473242	473242	INS	742	0.00150376
chr19	473325	473325	INS	39	0.357143
chr19	473658	473658	INS	120	0.0112782
chr19	473751	473836	DEL	85	0.370677
chr19	473890	473890	INS	82	0.0112782
chr19	478365	478365	INS	74	0.0984962
chr19	479574	479574	INS	134	0.00075188
chr19	479670	479670	INS	132	0.00075188
chr19	479727	479727	INS	398	0.0172932
chr19	479727	479727	INS	796	0.0172932
chr19	479728	479728	INS	264	0.0172932
chr19	480651	480651	INS	442	0.0924812
chr19	480676	480676	INS	112	0.00451128
chr19	480746	480746	INS	76	0.00451128
chr19	481137	481137	INS	198	0.00075188
chr19	481139	481139	INS	1069	0.0924812
chr19	481223	481223	INS	99	0.00451128
chr19	481291	481423	DEL	132	0.0218045
chr19	481354	481354	INS	32	0.0390977
chr19	481405	481405	INS	246	0.00075188
chr19	481495	481495	INS	38	0.0390977
chr19	489338	489338	INS	33	0.0390977
chr19	491605	491734	DEL	129	0.00075188
chr19	491803	491803	INS	58	0.012782
chr19	491903	491968	DEL	65	0.00150376
chr19	491910	491910	INS	194	0.00526316
chr19	491910	491910	INS	63	0.012782
chr19	492071	492071	INS	54	0.012782
chr19	492077	492110	DEL	33	0.0142857
chr19	492225	492225	INS	61	0.012782
chr19	492843	492979	DEL	136	0.415789
chr19	494807	494883	DEL	76	0.0225564
chr19	494935	494972	DEL	37	0.0157895
chr19	496824	496824	INS	61	0.00075188
chr19	496838	496838	INS	746	0.00300752
chr19	496855	496855	INS	232	0.11203
chr19	497046	497046	INS	225	0.11203
chr19	501745	501745	INS	48	0.738346
chr19	502347	504306	DEL	1959	0.00150376
chr19	513621	513621	INS	32	0.126316
chr19	513641	513672	DEL	31	0.245865
chr19	517929	517977	DEL	48	0.00451128
chr19	523193	523585	DEL	392	0.00601504
chr19	523215	523432	DEL	217	0.00601504
chr19	523566	523566	INS	133	0.00075188
chr19	523574	523607	DEL	33	0.0195489
chr19	524653	525130	DUP	477	0.0781955
chr19	524701	524701	INS	1816	0.037594
chr19	524745	524745	INS	53	0.0518797
chr19	524764	524764	INS	933	0.0894737
chr19	524770	524770	INS	660	0.0894737
chr19	524876	524876	INS	109	0.0142857
chr19	524915	524915	INS	369	0.0315789
chr19	524974	524974	INS	211	0.0142857
chr19	525045	525045	INS	55	0.00902256
chr19	525051	525104	DEL	53	0.0157895
chr19	525136	525136	INS	223	0.0142857
chr19	525178	525178	INS	50	0.0518797
chr19	525668	525668	INS	137	0.0142857
chr19	525806	525806	INS	121	0.0142857
chr19	526766	526797	DEL	31	0.0503759
chr19	531645	531676	DEL	31	0.00075188
chr19	534424	534424	INS	262	0.00225564
chr19	534461	534461	INS	45	0.0609023
chr19	534654	534654	INS	41	0.0315789
chr19	534736	534736	INS	126	0.00225564
chr19	534768	534808	DEL	40	0.0112782
chr19	534852	534852	INS	40	0.0315789
chr19	534889	534889	INS	170	0.00225564
chr19	536048	536048	INS	40	0.859398
chr19	536072	536113	DEL	41	0.106767
chr19	536364	536403	DEL	39	0.00075188
chr19	537642	537715	DEL	73	0.00075188
chr19	539970	539970	INS	31	0.0428571
chr19	539992	539992	INS	503	0.00075188
chr19	540007	540045	DEL	38	0.0150376
chr19	540058	540662	DEL	604	0.268421
chr19	540122	540122	INS	35	0.0428571
chr19	540192	540568	DEL	376	0.00075188
chr19	540262	540262	INS	162	0.0233083
chr19	540382	540498	DEL	116	0.00075188
chr19	540389	540389	INS	172	0.0233083
chr19	540410	540410	INS	33	0.0428571
chr19	540434	540804	DEL	370	0.0225564
chr19	540610	540610	INS	71	0.0496241
chr19	540682	540682	INS	34	0.0428571
chr19	540762	540762	INS	40	0.0428571
chr19	540763	540837	DEL	74	0.210526
chr19	544693	544823	DEL	130	0.0135338
chr19	544767	544767	INS	250	0.0172932
chr19	544831	544831	INS	121	0.0172932
chr19	544965	544965	INS	138	0.0172932
chr19	545101	545101	INS	300	0.0172932
chr19	550569	550569	INS	247	0.00300752
chr19	550612	550612	INS	103	0.152632
chr19	550614	550649	DEL	35	0.162406
chr19	550734	550734	INS	53	0.0112782
chr19	550990	550990	INS	36	0.0112782
chr19	551676	551790	DEL	114	0.0556391
chr19	558202	558498	DEL	296	0.00300752
chr19	559956	560578	DEL	622	0.018797
chr19	563956	565598	DUP	1642	0.0112782
chr19	563985	564264	DEL	279	0.0879699
chr19	563987	564153	DEL	166	0.0879699
chr19	564012	564665	DEL	653	0.00902256
chr19	564019	564082	DEL	63	0.0150376
chr19	564049	564049	INS	1431	0.00075188
chr19	564057	564057	INS	162	0.00225564
chr19	564101	564101	INS	60	0.0195489
chr19	564201	564235	DEL	34	0.00977444
chr19	564206	564206	INS	360	0.00225564
chr19	564361	564713	DEL	352	0.0616541
chr19	564405	565387	DEL	982	0.00676692
chr19	564411	564568	DEL	157	0.0616541
chr19	564444	564444	INS	60	0.018797
chr19	564454	564993	DEL	539	0.0112782
chr19	564573	564606	DEL	33	0.0481203
chr19	564577	564761	DEL	184	0.0112782
chr19	564579	564579	INS	63	0.0503759
chr19	564651	564716	DEL	65	0.0218045
chr19	564713	564713	INS	447	0.00451128
chr19	564748	564748	INS	31	0.018797
chr19	564855	565015	DEL	160	0.00827068
chr19	564917	564917	INS	120	0.0503759
chr19	565012	565012	INS	32	0.0503759
chr19	565028	565028	INS	186	0.00150376
chr19	565082	565339	DEL	257	0.00676692
chr19	565094	565548	DEL	454	0.00676692
chr19	565182	565182	INS	31	0.018797
chr19	565186	565314	DEL	128	0.0488722
chr19	565272	565272	INS	215	0.00150376
chr19	565285	565316	DEL	31	0.0203008
chr19	565375	565375	INS	33	0.0503759
chr19	565378	565378	INS	412	0.00451128
chr19	565479	565479	INS	64	0.0503759
chr19	565498	565498	INS	3042	0.00601504
chr19	566150	569358	DEL	3208	0.130075
chr19	570598	570598	INS	221	0.266917
chr19	570728	570728	INS	92	0.0353383
chr19	570789	570789	INS	62	0.0353383
chr19	581062	581062	INS	30	0.0428571
chr19	581220	581220	INS	31	0.0428571
chr19	585302	585302	INS	50	0.0037594
chr19	585369	585414	DEL	45	0.0075188
chr19	585407	585407	INS	43	0.0037594
chr19	586287	586287	INS	31	0.0037594
chr19	602059	602394	DUP	335	0.0285714
chr19	602118	602118	INS	64	0.130075
chr19	602158	602158	INS	689	0.00075188
chr19	602227	602227	INS	319	0.0308271
chr19	602257	602257	INS	1399	0.00075188
chr19	602284	602284	INS	254	0.0308271
chr19	602384	602384	INS	33	0.130075
chr19	602943	602943	INS	471	0.00075188
chr19	602990	603067	DEL	77	0.00300752
chr19	603008	603008	INS	150	0.0300752
chr19	603009	603009	INS	78	0.0300752
chr19	603325	603325	INS	73	0.00451128
chr19	603388	603388	INS	212	0.00451128
chr19	604052	604171	DEL	119	0.0390977
chr19	604168	604250	DEL	82	0.553383
chr19	604539	604583	DEL	44	0.00827068
chr19	604643	604643	INS	255	0.00225564
chr19	604643	604643	INS	86	0.00977444
chr19	604749	604749	INS	41	0.0180451
chr19	604886	604886	INS	132	0.00225564
chr19	605327	605482	DEL	155	0.0428571
chr19	605452	605452	INS	51	0.0180451
chr19	605461	605564	DEL	103	0.0744361
chr19	605505	605505	INS	225	0.00225564
chr19	605723	605723	INS	51	0.0180451
chr19	613573	613603	DEL	30	0.0902256
chr19	613592	613592	INS	97	0.160902
chr19	613716	613716	INS	32	0.402256
chr19	614065	614065	INS	34	0.402256
chr19	620939	620987	DEL	48	0.218797
chr19	620984	620984	INS	40	0.0142857
chr19	621022	621022	INS	234	0.00601504
chr19	632066	632147	DEL	81	0.0180451
chr19	642273	642356	DEL	83	0.824812
chr19	642277	642277	INS	43	0.852632
chr19	642483	642483	INS	78	0.852632
chr19	642497	642536	DEL	39	0.00300752
chr19	643106	643106	INS	52	0.852632
chr19	644469	644510	DEL	41	0.128571
chr19	646124	646169	DEL	45	0.024812
chr19	646713	646751	DEL	38	0.142105
chr19	646724	646724	INS	38	0.0315789
chr19	649861	649861	INS	46	0.0428571
chr19	649907	650182	DEL	275	0.00075188
chr19	650039	650221	DEL	182	0.0353383
chr19	650107	650107	INS	45	0.0428571
chr19	653124	653184	DEL	60	0.00827068
chr19	654644	654675	DEL	31	0.0157895
chr19	667324	667481	DEL	157	0.183459
chr19	667330	667423	DEL	93	0.183459
chr19	667348	667348	INS	48	0.00977444
chr19	667429	667429	INS	31	0.00977444
chr19	674749	674837	DEL	88	0.00225564
chr19	682313	682360	DEL	47	0.0278195
chr19	689103	689103	INS	158	0.138346
chr19	689116	689224	DEL	108	0.137594
chr19	689223	689262	DEL	39	0.00150376
chr19	689224	689224	INS	165	0.138346
chr19	698475	698475	INS	31	0.12406
chr19	698891	699913	DEL	1022	0.00300752
chr19	703918	703959	DEL	41	0.0150376
chr19	720329	720329	INS	117	0.0037594
chr19	720374	720374	INS	117	0.0037594
chr19	720557	720557	INS	160	0.0037594
chr19	722171	722171	INS	134	0.00075188
chr19	727995	728038	DEL	43	0.170677
chr19	731592	731592	INS	42	0.730075
chr19	735143	735143	INS	39	0.00526316
chr19	735154	735201	DEL	47	0.285714
chr19	735245	735245	INS	257	0.00075188
chr19	735245	735245	INS	106	0.00075188
chr19	735325	735325	INS	76	0.00075188
chr19	735445	735753	DEL	308	0.252632
chr19	735570	735570	INS	150	0.00075188
chr19	735621	735621	INS	74	0.00526316
chr19	754908	754908	INS	74	0.00075188
chr19	759051	760392	DEL	1341	0.00075188
chr19	765234	765310	DEL	76	0.12406
chr19	765375	765375	INS	77	0.0593985
chr19	771647	771647	INS	107	0.117293
chr19	771665	771735	DEL	70	0.0323308
chr19	771860	771860	INS	37	0.00150376
chr19	771892	771950	DEL	58	0.0278195
chr19	779399	779437	DEL	38	0.00150376
chr19	785390	785390	INS	429	0.997744
chr19	785470	785470	INS	95	0.00075188
chr19	786551	786696	DEL	145	0.32782
chr19	815423	815492	DEL	69	0.00601504
chr19	816330	816330	INS	243	0.391729
chr19	816351	816444	DEL	93	0.00902256
chr19	818939	819257	DEL	318	0.409023
chr19	820793	820927	DEL	134	0.00150376
chr19	829148	829148	INS	32	0.0473684
chr19	829170	829170	INS	290	0.00075188
chr19	829221	829221	INS	164	0.00075188
chr19	835449	835449	INS	1427	0.178195
chr19	835460	835460	INS	2528	0.00300752
chr19	835460	835460	INS	804	0.211278
chr19	835483	835483	INS	661	0.211278
chr19	835502	835502	INS	249	0.211278
chr19	835510	835510	INS	452	0.211278
chr19	837860	838175	DEL	315	0.272932
chr19	840305	840305	INS	34	0.466165
chr19	841535	841619	DEL	84	0.433083
chr19	844229	844229	INS	220	0.0037594
chr19	844236	844236	INS	447	0.00225564
chr19	844332	844332	INS	88	0.0037594
chr19	844409	844409	INS	43	0.218797
chr19	844479	844479	INS	125	0.0037594
chr19	848204	848285	DEL	81	0.0075188
chr19	851355	851406	DEL	51	0.00225564
chr19	851459	851459	INS	52	0.0428571
chr19	853742	853742	INS	123	0.00676692
chr19	853779	853947	DEL	168	0.0180451
chr19	853868	853868	INS	80	0.00676692
chr19	853873	853954	DEL	81	0.00150376
chr19	861115	861369	DEL	254	0.0172932
chr19	861171	861297	DEL	126	0.00300752
chr19	861190	861190	INS	130	0.00526316
chr19	861343	861407	DEL	64	0.527068
chr19	861358	861358	INS	130	0.00526316
chr19	864044	864044	INS	30	0.0150376
chr19	866577	866728	DEL	151	0.247368
chr19	866614	866614	INS	152	0.00075188
chr19	866637	866687	DEL	50	0.247368
chr19	866664	866664	INS	603	0.0150376
chr19	866710	866860	DEL	150	0.00225564
chr19	866711	866711	INS	102	0.00075188
chr19	866780	866780	INS	80	0.0428571
chr19	866786	866786	INS	416	0.0075188
chr19	866832	866935	DEL	103	0.130075
chr19	866896	866896	INS	46	0.0518797
chr19	866961	866961	INS	201	0.00075188
chr19	867300	867332	DEL	32	0.00902256
chr19	871818	871818	INS	47	0.00601504
chr19	871893	871893	INS	998	0.0300752
chr19	871898	871898	INS	2940	0.63985
chr19	872958	872958	INS	220	0.00300752
chr19	873013	873013	INS	39	0.00601504
chr19	873020	873054	DEL	34	0.0578947
chr19	873039	873179	DEL	140	0.27594
chr19	876896	876896	INS	52	0.0571429
chr19	877586	877586	INS	31	0.00827068
chr19	877663	879961	DUP	2298	0.00601504
chr19	877665	877665	INS	965	0.00075188
chr19	877740	877740	INS	315	0.00075188
chr19	877814	877814	INS	33	0.0240602
chr19	877911	877911	INS	356	0.00075188
chr19	878026	878026	INS	84	0.00150376
chr19	878136	878172	DEL	36	0.0616541
chr19	878249	878249	INS	183	0.00075188
chr19	878273	878273	INS	52	0.00075188
chr19	878282	879746	DUP	1464	0.00601504
chr19	878389	878389	INS	72	0.00075188
chr19	878498	878498	INS	393	0.216541
chr19	878543	878543	INS	100	0.0421053
chr19	878618	878618	INS	282	0.00075188
chr19	878660	878660	INS	1027	0.0037594
chr19	878774	878774	INS	35	0.00075188
chr19	878778	878778	INS	283	0.00075188
chr19	878819	878819	INS	150	0.0150376
chr19	878906	878906	INS	228	0.00225564
chr19	879180	879212	DEL	32	0.0533835
chr19	879411	879411	INS	78	0.00225564
chr19	879412	879412	INS	227	0.00225564
chr19	879423	879535	DEL	112	0.00902256
chr19	879481	879481	INS	199	0.00225564
chr19	879597	879597	INS	395	0.00902256
chr19	879669	879669	INS	127	0.00225564
chr19	879730	879762	DEL	32	0.0887218
chr19	879757	879757	INS	106	0.00225564
chr19	879812	879812	INS	448	0.00902256
chr19	879864	879895	DEL	31	0.00300752
chr19	883276	883451	DEL	175	0.0383459
chr19	891807	891807	INS	216	0.00075188
chr19	891983	892019	DEL	36	0.0075188
chr19	892657	892687	DEL	30	0.391729
chr19	892882	892882	INS	30	0.0037594
chr19	892890	892925	DEL	35	0.0518797
chr19	915358	915459	DEL	101	0.00075188
chr19	918731	918779	DEL	48	0.00150376
chr19	935712	935753	DEL	41	0.00150376
chr19	950046	950103	DEL	57	0.0533835
chr19	950257	950314	DEL	57	0.318797
chr19	952443	952443	INS	33	0.00075188
chr19	973126	973126	INS	30	0.00526316
chr19	979939	979939	INS	43	0.0330827
chr19	980011	980011	INS	56	0.0330827
chr19	980026	980079	DEL	53	0.024812
chr19	981264	981582	DEL	318	0.0473684
chr19	989120	989194	DEL	74	0.16391
chr19	991545	991545	INS	35	0.12406
chr19	1015922	1015922	INS	255	0.0744361
chr19	1029130	1029568	DEL	438	0.172932
chr19	1029400	1029479	DEL	79	0.0300752
chr19	1033662	1034889	DEL	1227	0.0105263
chr19	1033687	1033966	DEL	279	0.0075188
chr19	1033689	1033689	INS	72	0.00075188
chr19	1033817	1034283	DEL	466	0.0165414
chr19	1033855	1033993	DEL	138	0.115789
chr19	1033906	1034152	DEL	246	0.0165414
chr19	1034057	1034057	INS	110	0.00150376
chr19	1034088	1034329	DEL	241	0.0977444
chr19	1034236	1034305	DEL	69	0.0120301
chr19	1034271	1034271	INS	34	0.00300752
chr19	1034311	1035082	DEL	771	0.0120301
chr19	1034346	1034626	DEL	280	0.0120301
chr19	1034387	1034875	DEL	488	0.0120301
chr19	1034418	1034556	DEL	138	0.00902256
chr19	1034494	1034528	DEL	34	0.0421053
chr19	1034637	1034929	DEL	292	0.00075188
chr19	1034674	1034707	DEL	33	0.0593985
chr19	1034918	1035056	DEL	138	0.0165414
chr19	1034928	1034962	DEL	34	0.0240602
chr19	1035043	1035076	DEL	33	0.0503759
chr19	1035188	1035221	DEL	33	0.0526316
chr19	1046914	1046952	DEL	38	0.00300752
chr19	1048333	1049595	DUP	1262	0.0721805
chr19	1048721	1049577	DUP	856	0.106767
chr19	1049432	1050051	DUP	619	0.0203008
chr19	1049473	1049473	INS	4991	0.0616541
chr19	1049479	1049479	INS	80	0.00075188
chr19	1049494	1049494	INS	216	0.0323308
chr19	1049529	1049529	INS	444	0.0323308
chr19	1049535	1049535	INS	2794	0.0616541
chr19	1049554	1049554	INS	283	0.0323308
chr19	1049641	1049899	DEL	258	0.00075188
chr19	1049645	1049645	INS	175	0.0413534
chr19	1049669	1049669	INS	236	0.0323308
chr19	1049718	1049718	INS	78	0.00075188
chr19	1049780	1049780	INS	135	0.0112782
chr19	1049783	1049886	DEL	103	0.00827068
chr19	1049876	1049876	INS	302	0.0323308
chr19	1049984	1049984	INS	192	0.0323308
chr19	1050415	1050415	INS	355	0.0323308
chr19	1050430	1050489	DEL	59	0.00150376
chr19	1051376	1051424	DEL	48	0.349624
chr19	1052626	1052626	INS	192	0.0233083
chr19	1052627	1052627	INS	363	0.0586466
chr19	1052629	1052629	INS	290	0.0233083
chr19	1060209	1060209	INS	40	0.00300752
chr19	1062939	1062976	DEL	37	0.0706767
chr19	1063011	1063011	INS	39	0.0263158
chr19	1063164	1063164	INS	227	0.0285714
chr19	1063216	1063271	DEL	55	0.00225564
chr19	1085559	1085559	INS	65	0.00526316
chr19	1110548	1110585	DEL	37	0.0496241
chr19	1134140	1134140	INS	38	0.0699248
chr19	1137207	1137443	DEL	236	0.00225564
chr19	1137324	1137379	DEL	55	0.183459
chr19	1137418	1137418	INS	57	0.00300752
chr19	1137617	1138071	DEL	454	0.0714286
chr19	1137639	1137671	DEL	32	0.00676692
chr19	1137792	1137792	INS	177	0.00300752
chr19	1137916	1137916	INS	107	0.00300752
chr19	1138059	1138090	DEL	31	0.00827068
chr19	1141945	1142085	DUP	140	0.012782
chr19	1142021	1142307	DUP	286	0.162406
chr19	1142033	1142033	INS	393	0.00300752
chr19	1142163	1142163	INS	1640	0.146617
chr19	1142171	1142171	INS	640	0.146617
chr19	1142173	1142173	INS	63	0.154135
chr19	1146719	1146719	INS	88	0.0135338
chr19	1146831	1146831	INS	75	0.0135338
chr19	1148283	1149000	DUP	717	0.00902256
chr19	1148482	1148664	DEL	182	0.00451128
chr19	1148495	1148495	INS	36	0.0135338
chr19	1148512	1148512	INS	268	0.0120301
chr19	1148517	1148967	DUP	450	0.00902256
chr19	1148529	1148529	INS	158	0.0120301
chr19	1148543	1148543	INS	1638	0.00676692
chr19	1148619	1148805	DEL	186	0.00300752
chr19	1148683	1148683	INS	62	0.0451128
chr19	1148746	1148746	INS	175	0.0120301
chr19	1148765	1148765	INS	338	0.0120301
chr19	1148811	1148811	INS	742	0.00676692
chr19	1148838	1148838	INS	148	0.0120301
chr19	1148920	1148991	DEL	71	0.145113
chr19	1149017	1149017	INS	244	0.0120301
chr19	1149023	1149023	INS	135	0.0451128
chr19	1150483	1150483	INS	38	0.00300752
chr19	1156929	1156929	INS	301	0.0646617
chr19	1157347	1157394	DEL	47	0.00150376
chr19	1157905	1157905	INS	76	0.0142857
chr19	1158062	1158062	INS	153	0.0315789
chr19	1159585	1159585	INS	117	0.0383459
chr19	1162190	1162473	DUP	283	0.0496241
chr19	1162200	1162200	INS	3125	0.950376
chr19	1164290	1164897	DUP	607	0.0827068
chr19	1164571	1164571	INS	67	0.00225564
chr19	1164595	1164595	INS	183	0.00225564
chr19	1164746	1164746	INS	60	0.0744361
chr19	1164761	1164761	INS	396	0.062406
chr19	1164823	1164823	INS	178	0.00225564
chr19	1164889	1164889	INS	72	0.0593985
chr19	1164898	1164898	INS	291	0.0421053
chr19	1164939	1164939	INS	132	0.0593985
chr19	1165678	1165678	INS	42	0.00451128
chr19	1165858	1165858	INS	395	0.162406
chr19	1165884	1165884	INS	127	0.056391
chr19	1166018	1166018	INS	228	0.056391
chr19	1166028	1166028	INS	481	0.570677
chr19	1166029	1166029	INS	259	0.056391
chr19	1166083	1166083	INS	63	0.00451128
chr19	1174019	1174019	INS	32	0.0120301
chr19	1180007	1180038	DEL	31	0.0428571
chr19	1182643	1183161	DEL	518	0.245113
chr19	1187023	1187023	INS	187	0.0172932
chr19	1194867	1194899	DEL	32	0.0278195
chr19	1195520	1195520	INS	65	0.0135338
chr19	1195543	1195614	DEL	71	0.0639098
chr19	1195603	1197336	DEL	1733	0.00075188
chr19	1196240	1198051	DEL	1811	0.220301
chr19	1197396	1197396	INS	77	0.0180451
chr19	1209148	1209194	DEL	46	0.362406
chr19	1218470	1218501	DEL	31	0.00075188
chr19	1246428	1246464	DEL	36	0.578947
chr19	1247065	1247369	DEL	304	0.0736842
chr19	1250064	1250095	DEL	31	0.00075188
chr19	1278177	1278177	INS	65	0.763158
chr19	1282326	1282326	INS	674	0.0037594
chr19	1282559	1282559	INS	187	0.00225564
chr19	1282604	1282604	INS	35	0.0338346
chr19	1282657	1282657	INS	152	0.00225564
chr19	1296004	1296039	DEL	35	0.0323308
chr19	1300242	1300273	DEL	31	0.056391
chr19	1300401	1300401	INS	42	0.142857
chr19	1300432	1300514	DEL	82	0.00827068
chr19	1300442	1300442	INS	192	0.0135338
chr19	1300523	1300523	INS	31	0.142857
chr19	1307582	1307582	INS	41	0.396992
chr19	1312826	1312858	DEL	32	0.00075188
chr19	1319446	1319478	DEL	32	0.056391
chr19	1326062	1326062	INS	27	0.00225564
chr19	1327914	1327914	INS	660	0.985714
chr19	1327920	1327920	INS	3072	0.00150376
chr19	1327929	1330418	DUP	2489	0.00075188
chr19	1329271	1338950	DEL	9679	0.00150376
chr19	1361799	1361855	DEL	56	0.00300752
chr19	1368846	1368846	INS	171	0.00601504
chr19	1368942	1368942	INS	43	0.00676692
chr19	1375568	1375568	INS	64	0.918797
chr19	1376298	1376329	DEL	31	0.0037594
chr19	1379825	1379970	DEL	145	0.00150376
chr19	1380967	1380967	INS	91	0.645865
chr19	1387437	1387437	INS	40	0.00150376
chr19	1407621	1407621	INS	48	0.00601504
chr19	1419909	1419909	INS	51	0.0157895
chr19	1420037	1420037	INS	157	0.012782
chr19	1420100	1420100	INS	52	0.0157895
chr19	1420124	1420124	INS	264	0.012782
chr19	1420151	1420151	INS	199	0.012782
chr19	1420186	1420186	INS	103	0.0180451
chr19	1420368	1420368	INS	281	0.012782
chr19	1455936	1455936	INS	33	0.536842
chr19	1479765	1479765	INS	35	0.0142857
chr19	1493710	1493710	INS	32	0.192481
chr19	1499242	1499418	DEL	176	0.0105263
chr19	1499368	1499415	DEL	47	0.0406015
chr19	1499708	1499708	INS	38	0.00300752
chr19	1500848	1500848	INS	300	0.959398
chr19	1500851	1500851	INS	413	0.959398
chr19	1500864	1500864	INS	787	0.959398
chr19	1520895	1520895	INS	1727	0.0593985
chr19	1528493	1528659	DEL	166	0.282707
chr19	1530605	1530636	DEL	31	0.00601504
chr19	1549569	1549605	DEL	36	0.00150376
chr19	1549943	1550007	DEL	64	0.0210526
chr19	1550009	1550009	INS	599	0.806767
chr19	1557866	1557900	DEL	34	0.0729323
chr19	1627878	1628083	DEL	205	0.0315789
chr19	1627878	1627878	INS	34	0.024812
chr19	1627889	1627889	INS	445	0.00075188
chr19	1627921	1627921	INS	1145	0.00902256
chr19	1627969	1628037	DEL	68	0.0120301
chr19	1628089	1628089	INS	33	0.0203008
chr19	1628097	1628097	INS	169	0.012782
chr19	1628244	1628540	DEL	296	0.0037594
chr19	1628299	1628299	INS	131	0.012782
chr19	1628343	1628888	DEL	545	0.0413534
chr19	1628378	1628447	DEL	69	0.00676692
chr19	1628406	1628406	INS	65	0.0428571
chr19	1628426	1628426	INS	577	0.0218045
chr19	1628522	1628522	INS	106	0.012782
chr19	1628534	1628717	DEL	183	0.00150376
chr19	1628564	1628888	DEL	324	0.0195489
chr19	1628633	1628633	INS	257	0.0218045
chr19	1628656	1628792	DEL	136	0.0195489
chr19	1628734	1628734	INS	147	0.012782
chr19	1628825	1628825	INS	201	0.012782
chr19	1629018	1629018	INS	33	0.0203008
chr19	1629081	1629081	INS	925	0.00601504
chr19	1629082	1629082	INS	443	0.0218045
chr19	1637226	1637257	DEL	31	0.0466165
chr19	1654983	1654983	INS	32	0.227068
chr19	1661504	1661574	DEL	70	0.00075188
chr19	1663626	1663689	DEL	63	0.00075188
chr19	1669756	1669756	INS	174	0.00451128
chr19	1669793	1669853	DEL	60	0.00225564
chr19	1669912	1669912	INS	294	0.00451128
chr19	1670060	1670060	INS	157	0.00451128
chr19	1692754	1692789	DEL	35	0.474436
chr19	1692794	1692794	INS	363	0.0037594
chr19	1692794	1692794	INS	171	0.0338346
chr19	1702488	1702526	DEL	38	0.317293
chr19	1703415	1703415	INS	39	0.196992
chr19	1707034	1707066	DEL	32	0.16391
chr19	1717308	1717308	INS	58	0.168421
chr19	1744601	1744601	INS	50	0.203008
chr19	1753896	1753935	DEL	39	0.00075188
chr19	1766443	1766443	INS	79	0.0165414
chr19	1768904	1768934	DEL	30	0.0142857
chr19	1768907	1768907	INS	108	0.323308
chr19	1775054	1775091	DEL	37	0.00075188
chr19	1787729	1787759	DEL	30	0.0037594
chr19	1802188	1802188	INS	65	0.0075188
chr19	1805649	1805691	DEL	42	0.00977444
chr19	1805948	1807714	DEL	1766	0.00075188
chr19	1808541	1808579	DEL	38	0.00225564
chr19	1812869	1812869	INS	35	0.00075188
chr19	1831853	1831898	DEL	45	0.00225564
chr19	1843265	1843325	DEL	60	0.0037594
chr19	1868460	1868492	DEL	32	0.0150376
chr19	1869932	1869932	INS	36	0.00075188
chr19	1894991	1895022	DEL	31	0.0037594
chr19	1903549	1903580	DEL	31	0.00150376
chr19	1906866	1906866	INS	32	0.00451128
chr19	1923737	1924013	DEL	276	0.00150376
chr19	1923737	1923878	DEL	141	0.00150376
chr19	1923796	1923796	INS	257	0.0157895
chr19	1923872	1924007	DEL	135	0.510526
chr19	1924008	1924008	INS	677	0.00601504
chr19	1924013	1924013	INS	131	0.0157895
chr19	1924020	1924020	INS	273	0.0112782
chr19	1939440	1939440	INS	30	0.00150376
chr19	1950286	1951827	DEL	1541	0.0902256
chr19	1955499	1955529	DEL	30	0.00150376
chr19	1958587	1958587	INS	125	0.0917293
chr19	1959593	1959705	DEL	112	0.0548872
chr19	1959635	1959671	DEL	36	0.0278195
chr19	1959739	1959739	INS	188	0.00075188
chr19	1959747	1959747	INS	43	0.00526316
chr19	1959771	1959847	DEL	76	0.0729323
chr19	1959777	1959777	INS	799	0.0345865
chr19	1967673	1968027	DEL	354	0.0142857
chr19	1967682	1967682	INS	290	0.00075188
chr19	1967750	1967750	INS	58	0.00225564
chr19	1967757	1967816	DEL	59	0.115789
chr19	1967771	1968339	DEL	568	0.0488722
chr19	1967878	1967878	INS	389	0.00075188
chr19	1967878	1968162	DEL	284	0.00977444
chr19	1967926	1968026	DEL	100	0.0255639
chr19	1967943	1967943	INS	61	0.00225564
chr19	1967975	1967975	INS	105	0.00526316
chr19	1968077	1968137	DEL	60	0.0172932
chr19	1968096	1968250	DEL	154	0.133083
chr19	1968120	1968120	INS	142	0.00075188
chr19	1968202	1968249	DEL	47	0.0210526
chr19	1968244	1968244	INS	48	0.00225564
chr19	1987349	1987400	DEL	51	0.0157895
chr19	1988644	1988644	INS	36	0.00225564
chr19	1992069	1992148	DEL	79	0.0293233
chr19	1993996	1994026	DEL	30	0.00225564
chr19	2007522	2007560	DEL	38	0.00075188
chr19	2012111	2012407	DEL	296	0.00150376
chr19	2015868	2015868	INS	126	0.00601504
chr19	2015995	2015995	INS	39	0.0308271
chr19	2019621	2019656	DEL	35	0.0218045
chr19	2025047	2025047	INS	326	0.336842
chr19	2033051	2033173	DEL	122	0.13609
chr19	2037239	2037239	INS	724	0.981203
chr19	2104355	2104355	INS	252	0.0360902
chr19	2128471	2128628	DEL	157	0.0323308
chr19	2128484	2128484	INS	77	0.00451128
chr19	2128562	2128562	INS	164	0.00451128
chr19	2128632	2129031	DEL	399	0.0699248
chr19	2128674	2128674	INS	73	0.00451128
chr19	2128724	2129045	DEL	321	0.0699248
chr19	2128776	2128776	INS	212	0.00451128
chr19	2128793	2128793	INS	79	0.00451128
chr19	2128875	2129000	DEL	125	0.106015
chr19	2128913	2128913	INS	205	0.00451128
chr19	2129001	2129001	INS	71	0.00451128
chr19	2131425	2131425	INS	55	0.0225564
chr19	2131489	2131882	DEL	393	0.00827068
chr19	2131676	2131732	DEL	56	0.362406
chr19	2131685	2131685	INS	57	0.0225564
chr19	2131815	2131815	INS	49	0.0225564
chr19	2153880	2153987	DEL	107	0.354135
chr19	2162535	2162583	DEL	48	0.00075188
chr19	2179330	2179362	DEL	32	0.00977444
chr19	2183902	2183902	INS	305	0.0353383
chr19	2201029	2201029	INS	39	0.00902256
chr19	2201117	2201168	DEL	51	0.00827068
chr19	2209213	2209285	DEL	72	0.00075188
chr19	2242083	2242083	INS	40	0.00150376
chr19	2247130	2247130	INS	79	0.861654
chr19	2276219	2276267	DEL	48	0.00075188
chr19	2278347	2278399	DEL	52	0.0541353
chr19	2281326	2281326	INS	129	0.203008
chr19	2281423	2281423	INS	43	0.0037594
chr19	2281464	2281464	INS	126	0.203008
chr19	2281552	2281594	DEL	42	0.00150376
chr19	2281620	2281620	INS	41	0.0037594
chr19	2299463	2299762	DEL	299	0.00300752
chr19	2325597	2325630	DEL	33	0.00150376
chr19	2333001	2333121	DEL	120	0.111278
chr19	2333028	2333028	INS	63	0.0218045
chr19	2333236	2333236	INS	59	0.0218045
chr19	2335198	2335253	DEL	55	0.00300752
chr19	2335321	2335321	INS	31	0.00075188
chr19	2335337	2335427	DEL	90	0.14812
chr19	2335430	2335430	INS	65	0.00075188
chr19	2335471	2335516	DEL	45	0.00075188
chr19	2335721	2335752	DEL	31	0.00150376
chr19	2345541	2345653	DEL	112	0.00977444
chr19	2347354	2347744	DEL	390	0.012782
chr19	2347469	2347469	INS	37	0.149624
chr19	2347494	2347897	DEL	403	0.00075188
chr19	2347495	2347680	DEL	185	0.012782
chr19	2347666	2347666	INS	43	0.056391
chr19	2347674	2347717	DEL	43	0.111278
chr19	2347756	2347795	DEL	39	0.386466
chr19	2348200	2348200	INS	48	0.105263
chr19	2348298	2348298	INS	39	0.0533835
chr19	2348320	2348364	DEL	44	0.00601504
chr19	2348398	2348398	INS	33	0.0533835
chr19	2348567	2348567	INS	40	0.0496241
chr19	2348660	2348660	INS	41	0.00827068
chr19	2348731	2348773	DEL	42	0.0150376
chr19	2348808	2348808	INS	33	0.0496241
chr19	2348868	2348868	INS	578	0.00150376
chr19	2348906	2348906	INS	44	0.00827068
chr19	2349011	2349057	DEL	46	0.0646617
chr19	2349024	2349024	INS	116	0.0135338
chr19	2349083	2349083	INS	87	0.0135338
chr19	2349108	2349108	INS	339	0.00150376
chr19	2349189	2349189	INS	714	0.00827068
chr19	2349226	2349310	DEL	84	0.0105263
chr19	2349257	2349257	INS	285	0.00075188
chr19	2349267	2349267	INS	38	0.00451128
chr19	2349424	2349424	INS	39	0.00451128
chr19	2349432	2349432	INS	457	0.00150376
chr19	2349457	2349457	INS	79	0.00451128
chr19	2349677	2349677	INS	122	0.00075188
chr19	2350235	2350235	INS	45	0.00451128
chr19	2360815	2360910	DEL	95	0.00075188
chr19	2362933	2362967	DEL	34	0.0323308
chr19	2373614	2373614	INS	135	0.11203
chr19	2374252	2374284	DEL	32	0.0526316
chr19	2375482	2375482	INS	248	0.00451128
chr19	2377256	2377289	DEL	33	0.0180451
chr19	2377452	2377706	DUP	254	0.00075188
chr19	2377552	2377552	INS	93	0.0142857
chr19	2377593	2377593	INS	1307	0.0819549
chr19	2377593	2377593	INS	945	0.00676692
chr19	2383644	2383644	INS	310	0.372932
chr19	2384462	2384462	INS	140	0.00075188
chr19	2385189	2385219	DEL	30	0.0218045
chr19	2385209	2385209	INS	33	0.00676692
chr19	2408090	2408090	INS	326	0.0308271
chr19	2409725	2409769	DEL	44	0.00075188
chr19	2418276	2418276	INS	840	0.0368421
chr19	2418316	2418316	INS	35	0.00601504
chr19	2418394	2418437	DEL	43	0.0112782
chr19	2418455	2418455	INS	178	0.0353383
chr19	2418479	2418479	INS	44	0.00601504
chr19	2418507	2418818	DEL	311	0.00225564
chr19	2418548	2418548	INS	192	0.0353383
chr19	2418636	2418636	INS	430	0.0353383
chr19	2418651	2418651	INS	90	0.00601504
chr19	2418681	2418999	DEL	318	0.00225564
chr19	2418740	2418740	INS	907	0.0368421
chr19	2418833	2418833	INS	109	0.00601504
chr19	2418836	2418836	INS	230	0.0353383
chr19	2419019	2419019	INS	277	0.0353383
chr19	2419020	2419020	INS	1255	0.0368421
chr19	2419061	2419061	INS	45	0.00601504
chr19	2419093	2419093	INS	115	0.00601504
chr19	2426202	2426202	INS	39	0.291729
chr19	2432808	2432808	INS	175	0.0887218
chr19	2432852	2432957	DEL	105	0.111278
chr19	2432865	2433491	DEL	626	0.0729323
chr19	2432912	2433120	DEL	208	0.0240602
chr19	2432969	2432969	INS	213	0.00075188
chr19	2433026	2433026	INS	104	0.0887218
chr19	2433174	2433593	DEL	419	0.0729323
chr19	2433246	2433246	INS	105	0.0887218
chr19	2433329	2433433	DEL	104	0.00150376
chr19	2433440	2433440	INS	107	0.0887218
chr19	2433775	2433775	INS	101	0.0887218
chr19	2437801	2437801	INS	32	0.00150376
chr19	2445631	2445631	INS	405	0.0105263
chr19	2445934	2445934	INS	412	0.0105263
chr19	2450123	2450123	INS	44	0.0112782
chr19	2452956	2452996	DEL	40	0.00601504
chr19	2463219	2463219	INS	32	0.012782
chr19	2480932	2480932	INS	468	0.997744
chr19	2482809	2482839	DEL	30	0.0676692
chr19	2486502	2486537	DEL	35	0.00150376
chr19	2525973	2525973	INS	36	0.012782
chr19	2531305	2531305	INS	37	0.00075188
chr19	2539893	2539893	INS	55	0.0203008
chr19	2548770	2548770	INS	546	0.154135
chr19	2551581	2551581	INS	80	0.238346
chr19	2553638	2553675	DEL	37	0.245113
chr19	2553989	2553989	INS	251	0.0203008
chr19	2559738	2559738	INS	125	0.303008
chr19	2562214	2562247	DEL	33	0.00075188
chr19	2567331	2567331	INS	32	0.0503759
chr19	2575559	2575593	DEL	34	0.0180451
chr19	2575652	2575759	DEL	107	0.0233083
chr19	2575983	2576039	DEL	56	0.198496
chr19	2584837	2584983	DEL	146	0.075188
chr19	2584924	2585015	DEL	91	0.0120301
chr19	2590487	2590487	INS	96	0.0766917
chr19	2590507	2590507	INS	337	0.0105263
chr19	2590715	2590715	INS	334	0.0105263
chr19	2592742	2592851	DEL	109	0.00075188
chr19	2592966	2593011	DEL	45	0.00075188
chr19	2594386	2594428	DEL	42	0.00075188
chr19	2595150	2595190	DEL	40	0.00075188
chr19	2604545	2604545	INS	50	0.00300752
chr19	2615632	2615632	INS	198	0.0037594
chr19	2622570	2622616	DEL	46	0.0706767
chr19	2639540	2639540	INS	47	0.0150376
chr19	2639742	2639742	INS	32	0.0150376
chr19	2639866	2639866	INS	175	0.00075188
chr19	2643292	2643292	INS	125	0.0992481
chr19	2643358	2643486	DEL	128	0.00451128
chr19	2643390	2643390	INS	252	0.0330827
chr19	2643440	2643440	INS	127	0.0330827
chr19	2643545	2643545	INS	127	0.0330827
chr19	2644328	2644370	DEL	42	0.537594
chr19	2649392	2649392	INS	30	0.103759
chr19	2651239	2651269	DEL	30	0.116541
chr19	2651364	2651399	DEL	35	0.0255639
chr19	2655861	2655861	INS	33	0.00902256
chr19	2656037	2656092	DEL	55	0.00075188
chr19	2657348	2657378	DEL	30	0.170677
chr19	2661304	2661304	INS	44	0.0172932
chr19	2674197	2674285	DEL	88	0.0781955
chr19	2696250	2696302	DEL	52	0.00075188
chr19	2712816	2713915	DEL	1099	0.00150376
chr19	2713078	2713429	DEL	351	0.00075188
chr19	2713143	2713338	DEL	195	0.00075188
chr19	2713250	2713250	INS	917	0.062406
chr19	2713312	2713312	INS	87	0.00451128
chr19	2713344	2713344	INS	260	0.00075188
chr19	2713396	2713396	INS	631	0.00075188
chr19	2713432	2713432	INS	42	0.00451128
chr19	2713438	2713657	DEL	219	0.00225564
chr19	2713572	2713807	DEL	235	0.0233083
chr19	2713578	2713578	INS	1698	0.00150376
chr19	2713580	2713580	INS	264	0.00075188
chr19	2713580	2713580	INS	43	0.00225564
chr19	2713606	2713606	INS	473	0.00075188
chr19	2713616	2713660	DEL	44	0.0278195
chr19	2713647	2714307	DEL	660	0.0428571
chr19	2713679	2713679	INS	132	0.00225564
chr19	2713739	2713739	INS	33	0.00150376
chr19	2713795	2713795	INS	260	0.00075188
chr19	2713878	2713878	INS	129	0.00225564
chr19	2713897	2714324	DEL	427	0.0428571
chr19	2713964	2713964	INS	581	0.00075188
chr19	2713995	2714311	DEL	316	0.0293233
chr19	2714072	2714162	DEL	90	0.0075188
chr19	2714102	2714102	INS	115	0.00225564
chr19	2714169	2714340	DEL	171	0.0293233
chr19	2714208	2714208	INS	132	0.00225564
chr19	2714293	2714336	DEL	43	0.0157895
chr19	2714303	2714303	INS	334	0.00075188
chr19	2714364	2714364	INS	129	0.00225564
chr19	2714395	2714395	INS	650	0.00075188
chr19	2731145	2731145	INS	60	0.00451128
chr19	2772770	2772878	DEL	108	0.0293233
chr19	2772795	2773175	DEL	380	0.0120301
chr19	2772832	2773071	DEL	239	0.0120301
chr19	2772890	2772971	DEL	81	0.0293233
chr19	2773158	2773780	DEL	622	0.0548872
chr19	2773221	2773300	DEL	79	0.0270677
chr19	2773508	2773635	DEL	127	0.0924812
chr19	2773563	2773972	DEL	409	0.00075188
chr19	2773582	2773616	DEL	34	0.0120301
chr19	2773952	2773993	DEL	41	0.137594
chr19	2786767	2786767	INS	33	0.00601504
chr19	2802476	2802476	INS	48	0.0225564
chr19	2811887	2811887	INS	42	0.0857143
chr19	2811896	2811896	INS	129	0.0586466
chr19	2811896	2811896	INS	431	0.00225564
chr19	2811896	2811896	INS	215	0.0586466
chr19	2817727	2817727	INS	248	0.00075188
chr19	2817771	2817904	DEL	133	0.0969925
chr19	2817844	2817844	INS	91	0.00075188
chr19	2817907	2817965	DEL	58	0.121805
chr19	2817940	2817940	INS	295	0.00075188
chr19	2818052	2818222	DEL	170	0.0699248
chr19	2818066	2818388	DEL	322	0.0699248
chr19	2818125	2818182	DEL	57	0.0398496
chr19	2818201	2818201	INS	58	0.00075188
chr19	2818299	2818518	DEL	219	0.0511278
chr19	2818351	2818550	DEL	199	0.0511278
chr19	2820686	2820686	INS	31	0.00601504
chr19	2820749	2821718	DEL	969	0.00075188
chr19	2824651	2824651	INS	47	0.288722
chr19	2836114	2836196	DEL	82	0.22406
chr19	2864709	2864742	DEL	33	0.0037594
chr19	2909505	2910826	DEL	1321	0.750376
chr19	2910689	2910823	DEL	134	0.0390977
chr19	2928117	2929050	DEL	933	0.00526316
chr19	2928386	2928846	DEL	460	0.174436
chr19	2928479	2928938	DEL	459	0.169173
chr19	2928842	2929307	DEL	465	0.169173
chr19	2939022	2939160	DEL	138	0.325564
chr19	2939026	2939026	INS	245	0.00601504
chr19	2939042	2939111	DEL	69	0.155639
chr19	2939197	2939197	INS	35	0.0413534
chr19	2939204	2939204	INS	183	0.00601504
chr19	2939221	2939290	DEL	69	0.150376
chr19	2939265	2939265	INS	33	0.0413534
chr19	2947851	2947851	INS	32	0.00451128
chr19	2955076	2955219	DEL	143	0.00075188
chr19	2958839	2958883	DEL	44	0.00451128
chr19	2986074	2986104	DEL	30	0.0428571
chr19	2995289	2995289	INS	30	0.00075188
chr19	2995314	2995314	INS	293	0.00225564
chr19	3017051	3017051	INS	39	0.075188
chr19	3026938	3027027	DEL	89	0.0135338
chr19	3031340	3031371	DEL	31	0.0157895
chr19	3041016	3041016	INS	37	0.100752
chr19	3051699	3051732	DEL	33	0.414286
chr19	3081451	3081485	DEL	34	0.0112782
chr19	3081486	3081486	INS	303	0.450376
chr19	3103520	3103550	DEL	30	0.00075188
chr19	3103694	3103694	INS	224	0.00150376
chr19	3115846	3116001	DEL	155	0.00676692
chr19	3115867	3115867	INS	65	0.0451128
chr19	3127981	3128266	DUP	285	0.0210526
chr19	3128014	3128014	INS	2079	0.967669
chr19	3135837	3135870	DEL	33	0.42782
chr19	3140046	3140046	INS	43	0.289474
chr19	3145579	3145579	INS	508	0.986466
chr19	3168988	3168988	INS	272	0.00902256
chr19	3168988	3168988	INS	134	0.00902256
chr19	3169123	3169123	INS	134	0.00902256
chr19	3173024	3173402	DEL	378	0.0609023
chr19	3173075	3173302	DEL	227	0.00075188
chr19	3173118	3175555	DEL	2437	0.0616541
chr19	3173291	3174231	DEL	940	0.0481203
chr19	3173469	3173523	DEL	54	0.012782
chr19	3173565	3173640	DEL	75	0.250376
chr19	3173802	3174504	DEL	702	0.0165414
chr19	3174000	3175517	DEL	1517	0.0616541
chr19	3174029	3174461	DEL	432	0.0165414
chr19	3174043	3174116	DEL	73	0.00827068
chr19	3174361	3174361	INS	60	0.00526316
chr19	3174442	3174442	INS	75	0.00526316
chr19	3174460	3174460	INS	157	0.012782
chr19	3174564	3174698	DEL	134	0.00075188
chr19	3174646	3174646	INS	56	0.00526316
chr19	3174965	3174965	INS	79	0.00526316
chr19	3174987	3175083	DEL	96	0.0849624
chr19	3175108	3175108	INS	72	0.00526316
chr19	3175117	3175153	DEL	36	0.00225564
chr19	3175228	3175402	DEL	174	0.0887218
chr19	3175301	3175301	INS	72	0.00526316
chr19	3175305	3175400	DEL	95	0.0887218
chr19	3175349	3175349	INS	40	0.00526316
chr19	3175619	3175792	DEL	173	0.209023
chr19	3176806	3176806	INS	32	0.0451128
chr19	3177706	3177706	INS	232	0.0157895
chr19	3177740	3177740	INS	773	0.0142857
chr19	3177748	3177902	DEL	154	0.0278195
chr19	3177775	3177775	INS	77	0.0774436
chr19	3177821	3178248	DEL	427	0.00526316
chr19	3177878	3177878	INS	105	0.0157895
chr19	3177894	3177894	INS	186	0.0157895
chr19	3177924	3178195	DEL	271	0.00451128
chr19	3178006	3178006	INS	74	0.0774436
chr19	3178055	3178175	DEL	120	0.0330827
chr19	3178068	3178068	INS	263	0.0157895
chr19	3178190	3178190	INS	39	0.00902256
chr19	3188841	3188876	DEL	35	0.00075188
chr19	3193150	3193150	INS	34	0.0894737
chr19	3228872	3228906	DEL	34	0.00150376
chr19	3235511	3235511	INS	416	0.00300752
chr19	3241067	3241067	INS	31	0.00075188
chr19	3256066	3256066	INS	35	0.0157895
chr19	3276666	3276666	INS	34	0.0406015
chr19	3287353	3287353	INS	318	0.578195
chr19	3289682	3289712	DEL	30	0.018797
chr19	3299506	3299539	DEL	33	0.0819549
chr19	3299580	3299580	INS	32	0.169173
chr19	3301326	3301359	DEL	33	0.024812
chr19	3306046	3306046	INS	44	0.0112782
chr19	3310082	3310142	DEL	60	0.687218
chr19	3311076	3311076	INS	609	0.00075188
chr19	3311119	3311119	INS	86	0.00526316
chr19	3311144	3311264	DEL	120	0.809023
chr19	3311188	3311188	INS	408	0.00075188
chr19	3319276	3319276	INS	30	0.00300752
chr19	3332297	3332385	DEL	88	0.0203008
chr19	3332310	3332310	INS	165	0.0315789
chr19	3332332	3332332	INS	332	0.0315789
chr19	3332340	3332340	INS	836	0.104511
chr19	3332492	3332492	INS	129	0.0315789
chr19	3332732	3332732	INS	2488	0.0849624
chr19	3332732	3332732	INS	120	0.0315789
chr19	3332732	3332732	INS	691	0.00676692
chr19	3332780	3332780	INS	374	0.00676692
chr19	3332815	3332815	INS	1395	0.104511
chr19	3332858	3332858	INS	184	0.0315789
chr19	3332902	3332902	INS	42	0.00601504
chr19	3334375	3336901	DEL	2526	0.00150376
chr19	3335207	3335238	DEL	31	0.00526316
chr19	3370629	3370681	DEL	52	0.00526316
chr19	3406305	3406439	DEL	134	0.0857143
chr19	3416892	3417636	DEL	744	0.00075188
chr19	3425919	3425950	DEL	31	0.00300752
chr19	3439335	3439374	DEL	39	0.0917293
chr19	3444100	3444171	DEL	71	0.117293
chr19	3452489	3452526	DEL	37	0.00075188
chr19	3455543	3455622	DEL	79	0.0142857
chr19	3467790	3467790	INS	36	0.0142857
chr19	3491122	3491153	DEL	31	0.00075188
chr19	3528661	3528817	DEL	156	0.171429
chr19	3529128	3529158	DEL	30	0.0105263
chr19	3529717	3530412	DEL	695	0.133835
chr19	3529728	3530197	DEL	469	0.018797
chr19	3529740	3530026	DEL	286	0.018797
chr19	3530074	3530479	DEL	405	0.0203008
chr19	3530273	3530426	DEL	153	0.0037594
chr19	3530442	3530584	DEL	142	0.00676692
chr19	3556991	3556991	INS	100	0.301504
chr19	3564855	3564896	DEL	41	0.00075188
chr19	3565074	3565157	DEL	83	0.00075188
chr19	3581050	3581379	DEL	329	0.129323
chr19	3590561	3590884	DEL	323	0.00150376
chr19	3590690	3590799	DEL	109	0.0593985
chr19	3595943	3595943	INS	54	0.00075188
chr19	3605798	3605845	DEL	47	0.584962
chr19	3617671	3617671	INS	101	0.0075188
chr19	3647118	3647154	DEL	36	0.00225564
chr19	3647746	3649105	DUP	1359	0.00526316
chr19	3648531	3649643	DUP	1112	0.0135338
chr19	3648550	3648582	DEL	32	0.119549
chr19	3649050	3649349	DEL	299	0.00225564
chr19	3649160	3649160	INS	47	0.0796992
chr19	3649172	3649172	INS	3152	0.0120301
chr19	3649194	3649194	INS	584	0.00526316
chr19	3649226	3649275	DEL	49	0.0473684
chr19	3649232	3649232	INS	45	0.0796992
chr19	3649250	3649250	INS	435	0.00902256
chr19	3649348	3649348	INS	194	0.00902256
chr19	3649405	3649405	INS	48	0.0796992
chr19	3649494	3649539	DEL	45	0.0308271
chr19	3649506	3649506	INS	151	0.00902256
chr19	3649568	3649568	INS	42	0.0796992
chr19	3649660	3649660	INS	40	0.0796992
chr19	3649737	3649737	INS	289	0.00902256
chr19	3649838	3649838	INS	156	0.00902256
chr19	3649844	3649844	INS	47	0.0796992
chr19	3674478	3674478	INS	69	0.00075188
chr19	3677993	3678025	DEL	32	0.151128
chr19	3678319	3678319	INS	32	0.00075188
chr19	3678425	3678470	DEL	45	0.0210526
chr19	3681756	3681792	DEL	36	0.00150376
chr19	3683909	3683909	INS	231	0.0075188
chr19	3691621	3691621	INS	28	0.00075188
chr19	3711054	3711349	DEL	295	0.734586
chr19	3716046	3717367	DEL	1321	0.122556
chr19	3718204	3718245	DEL	41	0.0135338
chr19	3742672	3742672	INS	845	0.981203
chr19	3762008	3762008	INS	321	0.00075188
chr19	3802144	3802144	INS	31	0.0165414
chr19	3809091	3809141	DEL	50	0.00075188
chr19	3819215	3819247	DEL	32	0.00075188
chr19	3820808	3820916	DEL	108	0.388722
chr19	3820857	3820857	INS	250	0.00300752
chr19	3820897	3820897	INS	96	0.00676692
chr19	3820923	3820923	INS	246	0.00300752
chr19	3830519	3830591	DEL	72	0.00075188
chr19	3839536	3839572	DEL	36	0.0593985
chr19	3840438	3842215	DEL	1777	0.00075188
chr19	3852124	3852157	DEL	33	0.0105263
chr19	3886944	3893682	DEL	6738	0.00075188
chr19	3890248	3890281	DEL	33	0.0075188
chr19	3908626	3908626	INS	44	0.222556
chr19	3908733	3908733	INS	51	0.222556
chr19	3909141	3909141	INS	302	0.63985
chr19	3914706	3914798	DEL	92	0.00075188
chr19	3937324	3937369	DEL	45	0.00300752
chr19	3937392	3937392	INS	38	0.0112782
chr19	3937448	3937630	DEL	182	0.0240602
chr19	3937501	3937501	INS	41	0.0112782
chr19	3937586	3937586	INS	44	0.0112782
chr19	3937661	3937705	DEL	44	0.0819549
chr19	3937702	3937702	INS	457	0.0225564
chr19	3937793	3937793	INS	229	0.00150376
chr19	3937822	3937822	INS	82	0.0112782
chr19	3937905	3937905	INS	197	0.00150376
chr19	3938024	3938070	DEL	46	0.012782
chr19	3938110	3938110	INS	218	0.00150376
chr19	3938324	3938414	DEL	90	0.00526316
chr19	3938345	3938345	INS	45	0.0112782
chr19	3939255	3940009	DEL	754	0.00225564
chr19	3945043	3945043	INS	341	0.0774436
chr19	3973329	3974399	DEL	1070	0.530827
chr19	3973701	3974770	DEL	1069	0.530827
chr19	3989871	3990151	DUP	280	0.0383459
chr19	3989889	3989889	INS	4058	0.942105
chr19	3994547	3994874	DEL	327	0.115789
chr19	4011371	4011414	DEL	43	0.00075188
chr19	4011627	4012066	DEL	439	0.00075188
chr19	4011688	4011688	INS	389	0.0323308
chr19	4011712	4011712	INS	314	0.00150376
chr19	4011730	4011730	INS	667	0.0488722
chr19	4011738	4011738	INS	87	0.0315789
chr19	4011768	4011934	DEL	166	0.00300752
chr19	4011792	4011827	DEL	35	0.201504
chr19	4011864	4011864	INS	255	0.00150376
chr19	4011894	4011894	INS	34	0.0315789
chr19	4011949	4011949	INS	380	0.0323308
chr19	4011998	4011998	INS	280	0.00150376
chr19	4026297	4026297	INS	320	0.0075188
chr19	4030168	4030383	DEL	215	0.0255639
chr19	4034258	4034290	DEL	32	0.0142857
chr19	4035755	4035755	INS	62	0.00075188
chr19	4035796	4035796	INS	186	0.00075188
chr19	4035882	4035882	INS	36	0.00075188
chr19	4035958	4035958	INS	95	0.00075188
chr19	4035960	4035960	INS	998	0.11203
chr19	4035961	4035961	INS	1370	0.154135
chr19	4035961	4035961	INS	245	0.00075188
chr19	4035972	4035972	INS	537	0.11203
chr19	4036204	4036204	INS	241	0.00075188
chr19	4036215	4036215	INS	85	0.00075188
chr19	4036374	4036374	INS	55	0.00075188
chr19	4036484	4036484	INS	50	0.00075188
chr19	4036627	4036627	INS	56	0.00075188
chr19	4036753	4036753	INS	61	0.00075188
chr19	4036766	4036826	DEL	60	0.012782
chr19	4049161	4049197	DEL	36	0.00225564
chr19	4049170	4049170	INS	32	0.0112782
chr19	4074909	4074939	DEL	30	0.0338346
chr19	4081645	4081746	DEL	101	0.00075188
chr19	4083537	4083537	INS	574	0.00977444
chr19	4085814	4085814	INS	30	0.729323
chr19	4103526	4103526	INS	27	0.00676692
chr19	4117291	4117328	DEL	37	0.00150376
chr19	4120854	4120948	DEL	94	0.0233083
chr19	4122252	4122252	INS	179	0.0691729
chr19	4122333	4122333	INS	57	0.0120301
chr19	4122449	4122449	INS	107	0.0691729
chr19	4123555	4123589	DEL	34	0.0037594
chr19	4123625	4123625	INS	49	0.0586466
chr19	4156103	4156136	DEL	33	0.0037594
chr19	4158203	4158203	INS	323	0.00075188
chr19	4159442	4159442	INS	83	0.159398
chr19	4163329	4163329	INS	27	0.0909774
chr19	4167523	4167574	DEL	51	0.00075188
chr19	4172441	4172441	INS	34	0.0165414
chr19	4172554	4172554	INS	36	0.0165414
chr19	4193846	4193846	INS	37	0.294737
chr19	4195062	4195062	INS	109	0.0075188
chr19	4210570	4210627	DEL	57	0.204511
chr19	4213236	4213282	DEL	46	0.205263
chr19	4228216	4228216	INS	90	0.00075188
chr19	4228387	4228387	INS	90	0.00075188
chr19	4228480	4228480	INS	179	0.00075188
chr19	4228721	4228721	INS	218	0.00075188
chr19	4232729	4232777	DEL	48	0.0714286
chr19	4243656	4243692	DEL	36	0.00075188
chr19	4247575	4247621	DEL	46	0.469925
chr19	4247582	4247582	INS	58	0.00075188
chr19	4249693	4249727	DEL	34	0.00075188
chr19	4269698	4270006	DEL	308	0.0172932
chr19	4286257	4286293	DEL	36	0.037594
chr19	4295262	4295262	INS	37	0.00451128
chr19	4309024	4309858	DEL	834	0.00075188
chr19	4321227	4321227	INS	91	0.0278195
chr19	4321312	4321312	INS	91	0.0278195
chr19	4321502	4321502	INS	56	0.0278195
chr19	4322685	4322685	INS	30	0.830075
chr19	4328419	4328483	DEL	64	0.280451
chr19	4332201	4332234	DEL	33	0.00075188
chr19	4334811	4334811	INS	122	0.971429
chr19	4337400	4337400	INS	3032	0.00451128
chr19	4340029	4340029	INS	33	0.0037594
chr19	4342024	4342067	DEL	43	0.00150376
chr19	4364868	4364868	INS	34	0.012782
chr19	4381077	4381120	DEL	43	0.0165414
chr19	4381194	4381194	INS	32	0.00075188
chr19	4408458	4408490	DEL	32	0.00827068
chr19	4427137	4427167	DEL	30	0.00075188
chr19	4465932	4465932	INS	33	0.0270677
chr19	4466975	4467019	DEL	44	0.113534
chr19	4467169	4467169	INS	32	0.0112782
chr19	4467286	4467286	INS	34	0.0112782
chr19	4491243	4491276	DEL	33	0.00075188
chr19	4492822	4492822	INS	1623	0.0533835
chr19	4493105	4493105	INS	41	0.00075188
chr19	4509318	4509318	INS	40	0.144361
chr19	4511228	4511228	INS	390	0.835338
chr19	4511386	4511386	INS	670	0.00075188
chr19	4511423	4511423	INS	195	0.835338
chr19	4511542	4511742	DEL	200	0.0285714
chr19	4511727	4511727	INS	191	0.835338
chr19	4511962	4512057	DEL	95	0.00150376
chr19	4512589	4513083	DEL	494	0.00075188
chr19	4512868	4512966	DEL	98	0.00075188
chr19	4512926	4513127	DEL	201	0.00225564
chr19	4513019	4513116	DEL	97	0.0601504
chr19	4520588	4520620	DEL	32	0.00075188
chr19	4525874	4525874	INS	49	0.00150376
chr19	4525885	4525933	DEL	48	0.0834586
chr19	4526859	4526859	INS	30	0.00150376
chr19	4529595	4529633	DEL	38	0.00150376
chr19	4560813	4563051	DEL	2238	0.0503759
chr19	4561861	4561861	INS	135	0.0496241
chr19	4561966	4561966	INS	134	0.0496241
chr19	4569850	4569894	DEL	44	0.00075188
chr19	4596867	4596898	DEL	31	0.00451128
chr19	4618596	4619575	DEL	979	0.367669
chr19	4618689	4618689	INS	47	0.0172932
chr19	4618722	4618722	INS	408	0.00300752
chr19	4618722	4618722	INS	187	0.0338346
chr19	4618853	4618853	INS	183	0.0338346
chr19	4618922	4618922	INS	179	0.0338346
chr19	4619261	4619261	INS	88	0.0172932
chr19	4619372	4619372	INS	130	0.0338346
chr19	4619397	4619397	INS	44	0.0172932
chr19	4663121	4663121	INS	622	0.0120301
chr19	4663121	4663121	INS	174	0.00150376
chr19	4663133	4663133	INS	46	0.118045
chr19	4663191	4663191	INS	1813	0.00601504
chr19	4663313	4663313	INS	113	0.093985
chr19	4663449	4663449	INS	78	0.118045
chr19	4663521	4663566	DEL	45	0.371429
chr19	4663554	4663554	INS	486	0.00150376
chr19	4663567	4663567	INS	174	0.00150376
chr19	4663597	4663597	INS	47	0.118045
chr19	4663741	4663785	DEL	44	0.00451128
chr19	4663782	4663782	INS	43	0.118045
chr19	4670514	4670514	INS	33	0.012782
chr19	4671883	4671883	INS	86	0.0037594
chr19	4671945	4672050	DEL	105	0.0496241
chr19	4671991	4671991	INS	28	0.00150376
chr19	4672108	4672108	INS	51	0.00150376
chr19	4672112	4672160	DEL	48	0.0533835
chr19	4672393	4672455	DEL	62	0.169173
chr19	4701805	4701843	DEL	38	0.00075188
chr19	4702473	4702596	DEL	123	0.00075188
chr19	4702843	4702843	INS	155	0.965414
chr19	4707612	4707642	DEL	30	0.00075188
chr19	4733834	4734088	DEL	254	0.00075188
chr19	4733919	4733950	DEL	31	0.00225564
chr19	4734087	4734087	INS	30	0.00150376
chr19	4735061	4735061	INS	32	0.00150376
chr19	4739232	4739232	INS	1241	0.72406
chr19	4766217	4766261	DEL	44	0.00225564
chr19	4766237	4766237	INS	38	0.00150376
chr19	4778294	4778294	INS	28	0.0112782
chr19	4786635	4786747	DEL	112	0.576692
chr19	4798008	4798380	DEL	372	0.00601504
chr19	4810684	4810684	INS	30	0.0330827
chr19	4811500	4811500	INS	31	0.0330827
chr19	4839825	4839825	INS	304	0.0263158
chr19	4850130	4850130	INS	335	0.00075188
chr19	4864120	4864150	DEL	30	0.0857143
chr19	4872411	4872441	DEL	30	0.00601504
chr19	4874740	4875059	DEL	319	0.607519
chr19	4876104	4876135	DEL	31	0.00451128
chr19	4879314	4879449	DEL	135	0.00150376
chr19	4885144	4885710	DEL	566	0.0345865
chr19	4885414	4885975	DEL	561	0.375188
chr19	4885541	4885541	INS	1643	0.0075188
chr19	4886660	4886691	DEL	31	0.00075188
chr19	4886712	4886712	INS	38	0.00977444
chr19	4903031	4903031	INS	30	0.00150376
chr19	4965575	4965575	INS	166	0.88797
chr19	4970715	4970754	DEL	39	0.245113
chr19	5019061	5019091	DEL	30	0.0195489
chr19	5020140	5020170	DEL	30	0.0157895
chr19	5043255	5043293	DEL	38	0.0654135
chr19	5043859	5043977	DEL	118	0.00075188
chr19	5044048	5044086	DEL	38	0.479699
chr19	5076031	5076031	INS	55	0.0503759
chr19	5076105	5076105	INS	227	0.012782
chr19	5076202	5076202	INS	348	0.00150376
chr19	5076235	5076235	INS	54	0.0503759
chr19	5076312	5076312	INS	58	0.012782
chr19	5076322	5076322	INS	306	0.00150376
chr19	5076355	5076355	INS	55	0.0503759
chr19	5076452	5076452	INS	275	0.00150376
chr19	5076485	5076485	INS	193	0.012782
chr19	5076569	5076569	INS	263	0.00150376
chr19	5076576	5076576	INS	56	0.0503759
chr19	5076667	5076667	INS	107	0.012782
chr19	5090465	5090465	INS	38	0.0774436
chr19	5131577	5131577	INS	166	0.178947
chr19	5131591	5131591	INS	80	0.207519
chr19	5131598	5131598	INS	741	0.155639
chr19	5131644	5131644	INS	387	0.190226
chr19	5144402	5144402	INS	76	0.506015
chr19	5144441	5144441	INS	223	0.0669173
chr19	5146057	5146127	DEL	70	0.00902256
chr19	5157634	5157709	DEL	75	0.00150376
chr19	5160343	5160343	INS	45	0.00150376
chr19	5169216	5169250	DEL	34	0.00075188
chr19	5179845	5179875	DEL	30	0.00526316
chr19	5201359	5201359	INS	32	0.00075188
chr19	5213363	5213363	INS	33	0.366917
chr19	5232572	5232629	DEL	57	0.00075188
chr19	5233946	5233976	DEL	30	0.00150376
chr19	5270797	5270851	INV	54	0.00075188
chr19	5272598	5272628	DEL	30	0.14812
chr19	5274591	5274630	DEL	39	0.509023
chr19	5303956	5303956	INS	33	0.344361
chr19	5305938	5305969	DEL	31	0.00075188
chr19	5357722	5357763	DEL	41	0.00075188
chr19	5365215	5365248	DEL	33	0.00075188
chr19	5365530	5365641	DEL	111	0.00075188
chr19	5365602	5365602	INS	30	0.0157895
chr19	5366236	5366236	INS	32	0.0157895
chr19	5383269	5383269	INS	35	0.00601504
chr19	5391070	5391070	INS	36	0.00225564
chr19	5393832	5393832	INS	337	0.00225564
chr19	5414291	5414330	DEL	39	0.0037594
chr19	5432673	5432703	DEL	30	0.0172932
chr19	5437339	5437339	INS	32	0.0165414
chr19	5463407	5463407	INS	33	0.0195489
chr19	5487005	5488196	DUP	1191	0.0691729
chr19	5488082	5488082	INS	3521	0.00451128
chr19	5488703	5488703	INS	538	0.00150376
chr19	5498540	5498856	DEL	316	0.00075188
chr19	5498562	5498562	INS	54	0.0601504
chr19	5498691	5498691	INS	52	0.0601504
chr19	5498754	5498859	DEL	105	0.075188
chr19	5498901	5498901	INS	50	0.0601504
chr19	5509791	5510759	DEL	968	0.316541
chr19	5532003	5532003	INS	68	0.102256
chr19	5532051	5532083	DEL	32	0.0458647
chr19	5549453	5549517	DEL	64	0.00300752
chr19	5568850	5568880	DEL	30	0.012782
chr19	5571960	5571960	INS	313	0.0218045
chr19	5606928	5606928	INS	308	0.00075188
chr19	5608907	5608951	DEL	44	0.00075188
chr19	5670989	5671021	DEL	32	0.0496241
chr19	5673706	5673706	INS	90	0.00075188
chr19	5691977	5691977	INS	30	0.136842
chr19	5694640	5694640	INS	44	0.0120301
chr19	5702417	5702498	DEL	81	0.00075188
chr19	5702497	5702497	INS	40	0.024812
chr19	5708475	5708475	INS	97	0.280451
chr19	5715648	5715681	DEL	33	0.0458647
chr19	5716261	5716261	INS	38	0.00150376
chr19	5733333	5733333	INS	41	0.00075188
chr19	5741043	5741077	DEL	34	0.417293
chr19	5751203	5751234	DEL	31	0.115038
chr19	5751532	5751564	DEL	32	0.0263158
chr19	5757587	5757624	DEL	37	0.00075188
chr19	5761465	5761465	INS	155	0.358647
chr19	5762060	5762060	INS	36	0.230075
chr19	5763849	5763849	INS	51	0.00977444
chr19	5772210	5772241	DEL	31	0.00075188
chr19	5787195	5787195	INS	134	0.00225564
chr19	5787206	5787206	INS	1049	0.994737
chr19	5787206	5787206	INS	631	0.994737
chr19	5795063	5795063	INS	731	0.0037594
chr19	5796131	5796131	INS	57	0.0210526
chr19	5796158	5796376	DEL	218	0.0278195
chr19	5796201	5796201	INS	899	0.00451128
chr19	5796207	5796258	DEL	51	0.123308
chr19	5796282	5796282	INS	73	0.00075188
chr19	5796355	5796355	INS	47	0.00075188
chr19	5798485	5798485	INS	36	0.0406015
chr19	5810077	5810742	DEL	665	0.00601504
chr19	5820055	5820355	DEL	300	0.00451128
chr19	5823038	5823081	DEL	43	0.00075188
chr19	5824363	5824407	DEL	44	0.00075188
chr19	5828934	5828965	DEL	31	0.00676692
chr19	5834262	5834293	DEL	31	0.733083
chr19	5849818	5851967	DUP	2149	0.00300752
chr19	5849831	5849831	INS	2146	0.00225564
chr19	5852113	5852254	DEL	141	0.0037594
chr19	5857366	5857366	INS	70	0.167669
chr19	5861178	5861227	DEL	49	0.611278
chr19	5884028	5884028	INS	32	0.402256
chr19	5910819	5910819	INS	329	0.0729323
chr19	5961177	5961217	DEL	40	0.00977444
chr19	5979532	5979532	INS	30	0.00676692
chr19	5990543	5990543	INS	32	0.0037594
chr19	5996292	5996292	INS	66	0.454135
chr19	6024812	6024894	DEL	82	0.0157895
chr19	6024823	6024823	INS	30	0.024812
chr19	6035847	6035884	DEL	37	0.00225564
chr19	6069829	6070196	DUP	367	0.0631579
chr19	6069987	6069987	INS	485	0.186466
chr19	6069987	6069987	INS	1191	0.186466
chr19	6069988	6070221	DUP	233	0.0150376
chr19	6070020	6070020	INS	109	0.018797
chr19	6070161	6070161	INS	140	0.018797
chr19	6070218	6070218	INS	682	0.186466
chr19	6084641	6084641	INS	31	0.00075188
chr19	6100886	6100886	INS	31	0.00902256
chr19	6104415	6104415	INS	190	0.00977444
chr19	6119245	6119278	DEL	33	0.0240602
chr19	6124373	6124409	DEL	36	0.0112782
chr19	6138651	6138684	DEL	33	0.336842
chr19	6149760	6149896	DEL	136	0.0120301
chr19	6152284	6152552	DEL	268	0.717293
chr19	6163189	6163480	DEL	291	0.669173
chr19	6166282	6166282	INS	30	0.00300752
chr19	6166294	6166325	DEL	31	0.00150376
chr19	6184833	6184863	DEL	30	0.324812
chr19	6197493	6197535	DEL	42	0.0172932
chr19	6270194	6270237	DEL	43	0.0451128
chr19	6318736	6318736	INS	677	0.981203
chr19	6329358	6329358	INS	35	0.0218045
chr19	6330178	6331046	DEL	868	0.0172932
chr19	6331118	6331448	DEL	330	0.00075188
chr19	6337665	6337696	DEL	31	0.00526316
chr19	6340323	6340358	DEL	35	0.142105
chr19	6349059	6349134	DEL	75	0.00075188
chr19	6349368	6349515	DEL	147	0.00075188
chr19	6349454	6349454	INS	36	0.0390977
chr19	6355390	6355390	INS	76	0.18797
chr19	6355637	6355717	DEL	80	0.0398496
chr19	6358935	6358935	INS	34	0.00075188
chr19	6370498	6370989	DEL	491	0.00225564
chr19	6375478	6388122	DUP	12644	0.00526316
chr19	6387607	6388165	DEL	558	0.0759398
chr19	6391437	6391468	DEL	31	0.00150376
chr19	6429063	6429063	INS	92	0.0180451
chr19	6429120	6429120	INS	197	0.0180451
chr19	6429144	6429177	DEL	33	0.00451128
chr19	6429173	6429173	INS	44	0.00676692
chr19	6429362	6429362	INS	304	0.00526316
chr19	6429378	6429378	INS	658	0.532331
chr19	6429413	6429413	INS	87	0.0180451
chr19	6429439	6429439	INS	200	0.0180451
chr19	6435426	6435426	INS	241	0.00225564
chr19	6441780	6441836	DEL	56	0.0398496
chr19	6461233	6461264	DEL	31	0.144361
chr19	6497025	6497057	DEL	32	0.0556391
chr19	6497900	6497900	INS	32	0.00225564
chr19	6508423	6508913	DEL	490	0.0383459
chr19	6513155	6513186	DEL	31	0.187218
chr19	6522972	6522972	INS	29	0.00075188
chr19	6533668	6533668	INS	31	0.406015
chr19	6548464	6548464	INS	31	0.373684
chr19	6550089	6550119	DEL	30	0.0451128
chr19	6577486	6577486	INS	28	0.0300752
chr19	6581054	6581054	INS	27	0.266917
chr19	6602199	6602199	INS	34	0.00902256
chr19	6620790	6620829	DEL	39	0.00075188
chr19	6626250	6626250	INS	1693	0.438346
chr19	6631012	6631012	INS	65	0.446617
chr19	6631529	6631562	DEL	33	0.0383459
chr19	6635246	6636548	DEL	1302	0.00075188
chr19	6663397	6663461	DEL	64	0.00075188
chr19	6689333	6689333	INS	81	0.00451128
chr19	6689343	6689377	DEL	34	0.00075188
chr19	6692002	6692035	DEL	33	0.00075188
chr19	6693972	6694077	DEL	105	0.0330827
chr19	6694033	6694246	DEL	213	0.132331
chr19	6694045	6694045	INS	97	0.0548872
chr19	6694147	6694252	DEL	105	0.0075188
chr19	6694148	6694148	INS	106	0.0548872
chr19	6700358	6700552	DEL	194	0.65188
chr19	6700400	6700436	DEL	36	0.0075188
chr19	6700561	6700561	INS	80	0.0157895
chr19	6700645	6700645	INS	250	0.00526316
chr19	6700651	6700686	DEL	35	0.0413534
chr19	6700666	6700666	INS	59	0.0157895
chr19	6706841	6706886	DEL	45	0.00300752
chr19	6710017	6710017	INS	28	0.00075188
chr19	6710163	6710264	DEL	101	0.131579
chr19	6713899	6713899	INS	94	0.00300752
chr19	6718892	6718892	INS	47	0.00977444
chr19	6734849	6734879	DEL	30	0.00075188
chr19	6762461	6762520	DEL	59	0.00075188
chr19	6778963	6779137	DEL	174	0.00451128
chr19	6779006	6781038	DEL	2032	0.0428571
chr19	6794049	6794049	INS	100	0.194737
chr19	6814672	6814672	INS	27	0.0631579
chr19	6816538	6816538	INS	46	0.0390977
chr19	6823111	6823111	INS	32	0.00150376
chr19	6832563	6832563	INS	72	0.286466
chr19	6832574	6832649	DEL	75	0.0526316
chr19	6835200	6835246	DEL	46	0.00075188
chr19	6836834	6836868	DEL	34	0.075188
chr19	6839569	6839569	INS	322	0.00526316
chr19	6844071	6844102	DEL	31	0.128571
chr19	6857502	6857575	DEL	73	0.0195489
chr19	6858778	6861073	DEL	2295	0.00526316
chr19	6865554	6865554	INS	37	0.0518797
chr19	6882907	6882907	INS	54	0.0142857
chr19	6886075	6886105	DEL	30	0.0135338
chr19	6896981	6898144	DEL	1163	0.00075188
chr19	6916522	6916522	INS	2817	0.0285714
chr19	6923841	6923841	INS	325	0.202256
chr19	6948989	6949051	DEL	62	0.552632
chr19	6950521	6950551	DEL	30	0.00075188
chr19	6951019	6951019	INS	38	0.00977444
chr19	6962768	6962799	DEL	31	0.0706767
chr19	6966034	6966034	INS	47	0.0203008
chr19	6987453	6987782	DEL	329	0.65188
chr19	6991966	6991966	INS	467	0.292481
chr19	6991967	6991967	INS	60	0.00075188
chr19	6992116	6992116	INS	135	0.00075188
chr19	6992179	6992179	INS	68	0.00075188
chr19	6995296	6995296	INS	31	0.00150376
chr19	6995482	6995482	INS	916	0.0962406
chr19	6995483	6995483	INS	2283	0.269173
chr19	6995483	6995483	INS	858	0.0962406
chr19	7003906	7003906	INS	32	0.246617
chr19	7004919	7004919	INS	32	0.0150376
chr19	7019080	7019147	DEL	67	0.0180451
chr19	7028743	7028743	INS	33	0.00300752
chr19	7030093	7030239	DEL	146	0.0180451
chr19	7034503	7034503	INS	63	0.00075188
chr19	7034657	7034730	DEL	73	0.593985
chr19	7034658	7034658	INS	38	0.00075188
chr19	7034848	7034880	DEL	32	0.0150376
chr19	7034930	7035087	DEL	157	0.00075188
chr19	7035040	7035157	DEL	117	0.0789474
chr19	7035170	7035326	DEL	156	0.0300752
chr19	7035325	7035429	DEL	104	0.00075188
chr19	7035784	7035933	DEL	149	0.200752
chr19	7035806	7035915	DEL	109	0.200752
chr19	7035844	7035844	INS	34	0.247368
chr19	7036088	7036155	DEL	67	0.0210526
chr19	7036190	7036254	DEL	64	0.202256
chr19	7036191	7036191	INS	32	0.247368
chr19	7040518	7040663	DEL	145	0.0458647
chr19	7040966	7041147	DEL	181	0.00075188
chr19	7041235	7041453	DEL	218	0.00075188
chr19	7042801	7043127	DEL	326	0.00075188
chr19	7043227	7053558	DEL	10331	0.00526316
chr19	7043326	7043731	DEL	405	0.00075188
chr19	7047388	7047550	DEL	162	0.00225564
chr19	7047686	7047778	DEL	92	0.00075188
chr19	7048687	7048687	INS	4644	0.00075188
chr19	7049015	7049015	INS	146	0.00150376
chr19	7050599	7050633	DEL	34	0.00075188
chr19	7051267	7051304	DEL	37	0.00075188
chr19	7053282	7053282	INS	34	0.00075188
chr19	7053531	7053571	DEL	40	0.315789
chr19	7053832	7053832	INS	30	0.0729323
chr19	7054200	7054200	INS	122	0.00526316
chr19	7054320	7054356	DEL	36	0.0511278
chr19	7054454	7054491	DEL	37	0.00902256
chr19	7054481	7054481	INS	41	0.00526316
chr19	7054600	7061700	DEL	7100	0.00451128
chr19	7054719	7054719	INS	62	0.00526316
chr19	7057446	7057478	DEL	32	0.00075188
chr19	7060484	7060525	DEL	41	0.00075188
chr19	7061509	7064100	DEL	2591	0.00075188
chr19	7061743	7061743	INS	858	0.00075188
chr19	7061744	7061744	INS	151	0.0390977
chr19	7061747	7061747	INS	1020	0.62406
chr19	7061788	7061788	INS	471	0.00075188
chr19	7061827	7061827	INS	64	0.0172932
chr19	7062115	7062115	INS	33	0.0172932
chr19	7062968	7062968	INS	69	0.0661654
chr19	7063022	7063055	DEL	33	0.00150376
chr19	7063089	7063089	INS	69	0.0661654
chr19	7074764	7074831	DEL	67	0.00150376
chr19	7077134	7077134	INS	30	0.00225564
chr19	7081178	7081214	DEL	36	0.037594
chr19	7086232	7086232	INS	32	0.00075188
chr19	7093297	7093297	INS	30	0.0037594
chr19	7102805	7102805	INS	172	0.844361
chr19	7104569	7104569	INS	147	0.657895
chr19	7116702	7116702	INS	31	0.00150376
chr19	7124565	7124609	DEL	44	0.474436
chr19	7131010	7131010	INS	404	0.100752
chr19	7135301	7135333	DEL	32	0.00075188
chr19	7136830	7136830	INS	42	0.0481203
chr19	7148479	7148479	INS	36	0.00225564
chr19	7149965	7149965	INS	27	0.00075188
chr19	7151150	7151180	DEL	30	0.623308
chr19	7153063	7153063	INS	58	0.00601504
chr19	7153073	7153073	INS	364	0.0165414
chr19	7153091	7153091	INS	56	0.00601504
chr19	7153187	7153187	INS	1038	0.23609
chr19	7153263	7153263	INS	571	0.23609
chr19	7153353	7153353	INS	209	0.0165414
chr19	7153369	7153369	INS	464	0.00676692
chr19	7153472	7153472	INS	618	0.23609
chr19	7180194	7180335	DEL	141	0.00075188
chr19	7180531	7180531	INS	31	0.0037594
chr19	7184062	7184062	INS	30	0.0112782
chr19	7185843	7185843	INS	36	0.00526316
chr19	7191292	7191323	DEL	31	0.00225564
chr19	7191873	7192147	DEL	274	0.00075188
chr19	7192257	7192288	DEL	31	0.0203008
chr19	7197547	7197547	INS	31	0.0037594
chr19	7197721	7197721	INS	37	0.0037594
chr19	7207903	7207903	INS	31	0.0285714
chr19	7211936	7211936	INS	127	0.00526316
chr19	7229301	7229341	DEL	40	0.311278
chr19	7246859	7247023	DEL	164	0.0240602
chr19	7249895	7250060	DEL	165	0.00150376
chr19	7250438	7250471	DEL	33	0.266917
chr19	7258355	7259282	DEL	927	0.101504
chr19	7269396	7269426	DEL	30	0.0503759
chr19	7295627	7295657	DEL	30	0.0932331
chr19	7303550	7303550	INS	34	0.0240602
chr19	7320795	7320795	INS	337	0.0075188
chr19	7321977	7322383	DEL	406	1
chr19	7323134	7323165	DEL	31	0.00075188
chr19	7327437	7327469	DEL	32	0.00075188
chr19	7331321	7331321	INS	548	0.00150376
chr19	7331337	7331337	INS	280	0.00150376
chr19	7331380	7331380	INS	135	0.0263158
chr19	7331493	7331493	INS	30	0.0428571
chr19	7331584	7331584	INS	376	0.00150376
chr19	7338545	7338578	DEL	33	0.0075188
chr19	7347396	7347428	DEL	32	0.0150376
chr19	7350757	7350794	DEL	37	0.00676692
chr19	7354661	7354750	DEL	89	0.0413534
chr19	7355074	7355105	DEL	31	0.0120301
chr19	7359741	7359773	DEL	32	0.00225564
chr19	7362030	7362162	DEL	132	0.510526
chr19	7364404	7364404	INS	37	0.0075188
chr19	7367761	7367761	INS	148	0.203008
chr19	7367774	7367914	DEL	140	0.0218045
chr19	7367790	7367790	INS	41	0.00075188
chr19	7367971	7368003	DEL	32	0.00075188
chr19	7375279	7375312	DEL	33	0.00075188
chr19	7385886	7385916	DEL	30	0.0172932
chr19	7404645	7404645	INS	499	0.00225564
chr19	7404933	7404933	INS	493	0.00225564
chr19	7410401	7410401	INS	40	0.00300752
chr19	7419180	7419297	DEL	117	0.0105263
chr19	7419265	7419296	DEL	31	0.0112782
chr19	7419950	7419980	DEL	30	0.0473684
chr19	7442147	7442177	DEL	30	0.0609023
chr19	7450135	7451146	DUP	1011	0.499248
chr19	7450298	7450298	INS	1316	0.00526316
chr19	7450367	7450367	INS	663	0.0406015
chr19	7450390	7450390	INS	226	0.00150376
chr19	7450422	7450463	DEL	41	0.0225564
chr19	7450441	7450441	INS	154	0.00150376
chr19	7450478	7450478	INS	244	0.00150376
chr19	7450558	7450558	INS	134	0.00150376
chr19	7450666	7450666	INS	8085	0.0631579
chr19	7450670	7450670	INS	121	0.00150376
chr19	7450670	7450670	INS	359	0.00150376
chr19	7450700	7450795	DEL	95	0.0503759
chr19	7450715	7450715	INS	97	0.0300752
chr19	7450810	7450810	INS	199	0.00150376
chr19	7450876	7450937	DEL	61	0.0105263
chr19	7450876	7450876	INS	42	0.00225564
chr19	7462611	7462644	DEL	33	0.00225564
chr19	7490579	7490612	DEL	33	0.00075188
chr19	7498168	7498201	DEL	33	0.00075188
chr19	7499944	7499944	INS	34	0.018797
chr19	7518559	7518559	INS	30	0.0338346
chr19	7520459	7520459	INS	35	0.00075188
chr19	7560189	7560189	INS	327	0.00601504
chr19	7582872	7582923	DEL	51	0.695489
chr19	7599397	7599397	INS	154	0.0804511
chr19	7599465	7600154	DEL	689	0.0240602
chr19	7599558	7599558	INS	141	0.0804511
chr19	7599800	7599830	DEL	30	0.00150376
chr19	7605675	7605722	DEL	47	0.0037594
chr19	7619546	7619582	DEL	36	0.00075188
chr19	7643696	7643696	INS	32	0.0135338
chr19	7644015	7644015	INS	67	0.0135338
chr19	7644149	7644251	DEL	102	0.00451128
chr19	7650205	7650205	INS	31	0.00075188
chr19	7674861	7674861	INS	30	0.00451128
chr19	7684672	7685104	DEL	432	0.00075188
chr19	7688897	7688960	DEL	63	0.0669173
chr19	7691080	7691080	INS	92	0.391729
chr19	7691974	7691974	INS	144	0.00225564
chr19	7692018	7692064	DEL	46	0.104511
chr19	7692108	7692108	INS	135	0.00225564
chr19	7692202	7692238	DEL	36	0.00902256
chr19	7692225	7692225	INS	131	0.00225564
chr19	7692334	7692382	DEL	48	0.18797
chr19	7708798	7708854	DEL	56	0.00075188
chr19	7711639	7711639	INS	195	0.0661654
chr19	7715304	7715699	DEL	395	0.00526316
chr19	7732908	7732908	INS	34	0.21203
chr19	7739128	7739128	INS	322	0.285714
chr19	7745579	7745647	DEL	68	0.0037594
chr19	7753734	7755004	DEL	1270	0.0278195
chr19	7761578	7761617	DEL	39	0.00075188
chr19	7765778	7765778	INS	137	0.0135338
chr19	7765853	7766058	DEL	205	0.238346
chr19	7765895	7765961	DEL	66	0.11203
chr19	7765928	7766065	DEL	137	0.238346
chr19	7777913	7777947	DEL	34	0.0112782
chr19	7790182	7790223	DEL	41	0.117293
chr19	7799592	7799622	DEL	30	0.0142857
chr19	7819174	7819174	INS	361	0.00075188
chr19	7823604	7823604	INS	33	0.124812
chr19	7831462	7831512	DEL	50	0.00075188
chr19	7842357	7842357	INS	41	0.71203
chr19	7867858	7867902	DEL	44	0.00225564
chr19	7870946	7871013	DEL	67	0.643609
chr19	7877991	7878051	DEL	60	0.290226
chr19	7878041	7878041	INS	34	0.00075188
chr19	7880374	7880374	INS	176	0.024812
chr19	7880522	7880522	INS	118	0.0165414
chr19	7880563	7880563	INS	212	0.024812
chr19	7880625	7880625	INS	65	0.0165414
chr19	7910792	7910792	INS	45	0.00827068
chr19	7945189	7945189	INS	30	0.0458647
chr19	7957389	7957389	INS	32	0.203008
chr19	7961341	7961372	DEL	31	0.0135338
chr19	8012782	8012819	DEL	37	0.00526316
chr19	8022613	8022644	DEL	31	0.00075188
chr19	8028056	8028086	DEL	30	0.0105263
chr19	8044433	8044710	DEL	277	0.00075188
chr19	8046902	8046902	INS	57	0.00075188
chr19	8047510	8047510	INS	37	0.00075188
chr19	8058458	8058579	DEL	121	0.0676692
chr19	8059155	8059155	INS	30	0.00150376
chr19	8072967	8073003	DEL	36	0.00150376
chr19	8085967	8085967	INS	192	0.0947368
chr19	8086035	8086035	INS	172	0.0947368
chr19	8086132	8086132	INS	256	0.0947368
chr19	8092084	8093529	DEL	1445	0.00150376
chr19	8098531	8098597	DEL	66	0.527068
chr19	8130605	8130605	INS	49	0.523308
chr19	8130637	8130637	INS	201	0.00075188
chr19	8137067	8137067	INS	66	0.224812
chr19	8156493	8156493	INS	30	0.0586466
chr19	8157931	8157962	DEL	31	0.00526316
chr19	8160506	8160537	DEL	31	0.056391
chr19	8172114	8172114	INS	335	0.475188
chr19	8174166	8174197	DEL	31	0.0037594
chr19	8178128	8180074	DEL	1946	0.130827
chr19	8185144	8185144	INS	68	0.454887
chr19	8185145	8185145	INS	296	0.0075188
chr19	8202270	8202270	INS	34	0.00150376
chr19	8214974	8215015	DEL	41	0.316541
chr19	8240587	8240587	INS	32	0.0120301
chr19	8245121	8245121	INS	31	0.0518797
chr19	8248854	8248854	INS	314	0.00225564
chr19	8248873	8248873	INS	81	0.0368421
chr19	8249132	8249171	DEL	39	0.00827068
chr19	8268620	8268651	DEL	31	0.642105
chr19	8271578	8271609	DEL	31	0.0255639
chr19	8272024	8286880	DEL	14856	0.0255639
chr19	8275322	8275352	DEL	30	0.0481203
chr19	8277069	8277359	DEL	290	0.305263
chr19	8277075	8277218	DEL	143	0.00225564
chr19	8277232	8277356	DEL	124	0.00300752
chr19	8285229	8300075	DEL	14846	0.0120301
chr19	8286831	8286831	INS	158	0.0353383
chr19	8287624	8287654	DEL	30	0.00150376
chr19	8291901	8292196	DEL	295	0.260902
chr19	8325298	8325298	INS	30	0.00075188
chr19	8328387	8328418	DEL	31	0.00827068
chr19	8340251	8340294	DEL	43	0.278947
chr19	8340293	8340293	INS	30	0.0135338
chr19	8345708	8345738	DEL	30	0.0338346
chr19	8346857	8349598	DEL	2741	0.137594
chr19	8352114	8352114	INS	32	0.0300752
chr19	8354560	8354560	INS	32	0.0135338
chr19	8363568	8363568	INS	306	0.00225564
chr19	8386483	8387420	DEL	937	0.00075188
chr19	8406081	8406125	DEL	44	0.00075188
chr19	8415722	8415753	DEL	31	0.0150376
chr19	8422957	8422957	INS	1485	0.932331
chr19	8423007	8423058	DEL	51	0.3
chr19	8428650	8428680	DEL	30	0.0105263
chr19	8429034	8429034	INS	45	0.00977444
chr19	8448112	8448112	INS	2735	0.00150376
chr19	8449539	8449846	DEL	307	0.971429
chr19	8479754	8479794	DEL	40	0.00075188
chr19	8499487	8499487	INS	141	0.00075188
chr19	8499594	8499594	INS	37	0.0526316
chr19	8532912	8532946	DEL	34	0.00150376
chr19	8543676	8543841	DEL	165	0.472932
chr19	8543679	8543679	INS	1549	0.00601504
chr19	8543691	8543691	INS	776	0.0157895
chr19	8543751	8543787	DEL	36	0.0330827
chr19	8543756	8543756	INS	34	0.0466165
chr19	8543778	8543778	INS	583	0.0157895
chr19	8543858	8543858	INS	157	0.012782
chr19	8543877	8543907	DEL	30	0.0255639
chr19	8543932	8543932	INS	79	0.0323308
chr19	8553894	8553894	INS	34	0.093985
chr19	8561005	8561151	DEL	146	0.00075188
chr19	8561419	8561419	INS	40	0.0037594
chr19	8561518	8561570	DEL	52	0.00075188
chr19	8574542	8574596	DEL	54	0.547368
chr19	8581128	8581158	DEL	30	0.00075188
chr19	8611247	8611287	DEL	40	0.00451128
chr19	8611248	8611248	INS	77	0.00902256
chr19	8621680	8621719	DUP	39	0.0691729
chr19	8621709	8621709	INS	7372	0.890226
chr19	8625898	8625928	DEL	30	0.00300752
chr19	8652956	8652989	DEL	33	0.0360902
chr19	8653066	8653066	INS	48	0.0413534
chr19	8656291	8656291	INS	227	0.00601504
chr19	8656293	8656293	INS	539	0.300752
chr19	8656302	8656302	INS	34	0.115789
chr19	8656382	8656382	INS	214	0.00601504
chr19	8656425	8656459	DEL	34	0.108271
chr19	8656454	8656454	INS	83	0.0300752
chr19	8661086	8661086	INS	245	0.0285714
chr19	8663417	8663417	INS	538	0.0541353
chr19	8663417	8663417	INS	174	0.0789474
chr19	8663436	8663436	INS	291	0.0789474
chr19	8663493	8663493	INS	174	0.0789474
chr19	8663744	8663744	INS	30	0.249624
chr19	8678048	8678048	INS	163	0.00150376
chr19	8678093	8678093	INS	482	0.939098
chr19	8688376	8688480	DEL	104	0.00075188
chr19	8690829	8690864	DEL	35	0.00075188
chr19	8691230	8691230	INS	53	0.409023
chr19	8691251	8691304	DEL	53	0.00075188
chr19	8691546	8691546	INS	37	0.409023
chr19	8694833	8694878	DEL	45	0.00075188
chr19	8706832	8706832	INS	64	0.012782
chr19	8707071	8707071	INS	67	0.012782
chr19	8707117	8707117	INS	107	0.00075188
chr19	8707153	8707153	INS	195	0.00075188
chr19	8708942	8709131	DEL	189	0.00075188
chr19	8709532	8709532	INS	30	0.00300752
chr19	8716459	8716495	DEL	36	0.00075188
chr19	8720167	8720167	INS	36	0.422556
chr19	8720292	8720332	DEL	40	0.0112782
chr19	8720334	8720334	INS	36	0.422556
chr19	8734442	8734472	DEL	30	0.00300752
chr19	8736826	8768393	DUP	31567	0.0075188
chr19	8738741	8740458	DEL	1717	0.0864662
chr19	8739635	8739635	INS	290	0.0165414
chr19	8739640	8739640	INS	53	0.280451
chr19	8739765	8739765	INS	211	0.0165414
chr19	8739858	8739858	INS	45	0.280451
chr19	8745707	8745743	DEL	36	0.012782
chr19	8747932	8747932	INS	1918	0.00827068
chr19	8753179	8753217	DEL	38	0.0037594
chr19	8758920	8758960	DEL	40	0.00075188
chr19	8763967	8770262	DEL	6295	0.0315789
chr19	8767413	8779020	DEL	11607	0.23985
chr19	8768089	8768119	DEL	30	0.0240602
chr19	8768287	8774574	DEL	6287	0.23985
chr19	8768392	8768392	INS	1154	0.408271
chr19	8773684	8778997	DEL	5313	0.210526
chr19	8774311	8774370	DEL	59	0.00075188
chr19	8778940	8778940	INS	2078	0.138346
chr19	8789189	8789268	DEL	79	0.0481203
chr19	8789299	8789441	DEL	142	0.0503759
chr19	8803106	8803136	DEL	30	0.0278195
chr19	8823356	8823459	DEL	103	0.00150376
chr19	8823425	8823425	INS	176	0.00225564
chr19	8823461	8823461	INS	37	0.00526316
chr19	8827099	8827189	DEL	90	0.00300752
chr19	8860893	8860932	DEL	39	0.00075188
chr19	8871945	8871945	INS	27	0.0992481
chr19	8881876	8896588	DUP	14712	0.00150376
chr19	8884232	8884277	DEL	45	0.00150376
chr19	8884375	8884522	DEL	147	0.257895
chr19	8886951	8887004	DEL	53	0.00676692
chr19	8887182	8887271	DEL	89	0.00075188
chr19	8887431	8887488	DEL	57	0.00676692
chr19	8890617	8890617	INS	64	0.00225564
chr19	8890773	8891093	DEL	320	0.28797
chr19	8893050	8893050	INS	203	0.399248
chr19	8893063	8893121	DEL	58	0.0593985
chr19	8893353	8893439	DEL	86	0.00601504
chr19	8893519	8893589	DEL	70	0.0315789
chr19	8893677	8893716	DEL	39	0.00451128
chr19	8893793	8893872	DEL	79	0.250376
chr19	8894111	8894151	DEL	40	0.451128
chr19	8895504	8895588	DEL	84	0.0037594
chr19	8896256	8896256	INS	307	0.0172932
chr19	8896341	8896377	DEL	36	0.0225564
chr19	8896471	8896471	INS	71	0.106767
chr19	8896567	8910618	DUP	14051	0.00526316
chr19	8896569	8896569	INS	13954	0.184962
chr19	8896580	8896580	INS	267	0.0172932
chr19	8897886	8898192	DEL	306	0.475188
chr19	8898433	8898510	DEL	77	0.0120301
chr19	8899421	8899421	INS	46	0.00225564
chr19	8899599	8899599	INS	36	0.00225564
chr19	8900982	8901214	DEL	232	0.370677
chr19	8901034	8901393	DEL	359	0.370677
chr19	8901242	8901361	DEL	119	0.00977444
chr19	8901308	8901338	DEL	30	0.106015
chr19	8902313	8902313	INS	49	0.294737
chr19	8902903	8902937	DEL	34	0.00150376
chr19	8904479	8904558	DEL	79	0.381955
chr19	8905131	8905131	INS	326	0.0503759
chr19	8907058	8907058	INS	311	0.00526316
chr19	8907932	8907932	INS	217	0.120301
chr19	8908179	8908179	INS	101	0.120301
chr19	8908353	8908353	INS	37	0.0157895
chr19	8909036	8909066	DEL	30	0.00300752
chr19	8909688	8909688	INS	305	0.0255639
chr19	8926631	8926631	INS	32	0.00300752
chr19	8927262	8927296	DEL	34	0.00150376
chr19	8931345	8931345	INS	41	0.206015
chr19	8932181	8932214	DEL	33	0.251128
chr19	8942865	8942865	INS	40	0.00075188
chr19	8942913	8942944	DEL	31	0.159398
chr19	8969176	8969236	DEL	60	0.00075188
chr19	8969567	8969704	DEL	137	0.00150376
chr19	8969576	8969576	INS	55	0.0165414
chr19	8969650	8969703	DEL	53	0.0135338
chr19	9007249	9007279	DEL	30	0.0240602
chr19	9043328	9043376	DEL	48	0.00075188
chr19	9054578	9054578	INS	37	0.360902
chr19	9054791	9054791	INS	30	0.360902
chr19	9058646	9058646	INS	31	0.00150376
chr19	9060165	9060207	DEL	42	0.0135338
chr19	9066902	9066902	INS	331	0.998496
chr19	9067755	9067755	INS	30	0.043609
chr19	9077407	9077407	INS	214	0.0421053
chr19	9077535	9077574	DEL	39	0.0037594
chr19	9077576	9077576	INS	100	0.545113
chr19	9112269	9114446	DEL	2177	0.0661654
chr19	9127049	9127231	DEL	182	0.00075188
chr19	9127086	9127086	INS	43	0.00075188
chr19	9127150	9127183	DEL	33	0.00075188
chr19	9127320	9127320	INS	119	0.0075188
chr19	9134841	9135997	DEL	1156	0.00075188
chr19	9163879	9173688	DEL	9809	0.0421053
chr19	9175559	9175559	INS	44	0.018797
chr19	9181181	9181214	DEL	33	0.0075188
chr19	9183962	9183995	DEL	33	0.043609
chr19	9211731	9211731	INS	69	0.00977444
chr19	9243305	9243342	DEL	37	0.00075188
chr19	9243920	9243989	DEL	69	0.00075188
chr19	9253451	9253451	INS	30	0.0849624
chr19	9305262	9305262	INS	30	0.00075188
chr19	9321726	9321726	INS	67	0.0699248
chr19	9381967	9381967	INS	75	0.0157895
chr19	9394329	9394329	INS	31	0.00150376
chr19	9408972	9409022	DEL	50	0.612782
chr19	9411480	9411515	DEL	35	0.00075188
chr19	9446380	9446410	DEL	30	0.0165414
chr19	9483382	9483382	INS	39	0.0037594
chr19	9483630	9483630	INS	48	0.0037594
chr19	9491842	9491842	INS	1076	0.0864662
chr19	9501326	9501374	DEL	48	0.00526316
chr19	9519297	9519341	DEL	44	0.093985
chr19	9549008	9549142	DEL	134	0.0992481
chr19	9565355	9565386	DEL	31	0.0368421
chr19	9565685	9565715	DEL	30	0.0902256
chr19	9579017	9579061	DEL	44	0.00075188
chr19	9582919	9582919	INS	30	0.00075188
chr19	9606528	9606528	INS	675	0.00225564
chr19	9619923	9619923	INS	34	0.121053
chr19	9636190	9636190	INS	33	0.120301
chr19	9641966	9641997	DEL	31	0.00075188
chr19	9655718	9655748	DEL	30	0.0105263
chr19	9659940	9659970	DEL	30	0.205263
chr19	9701465	9701659	DEL	194	0.00977444
chr19	9701664	9701664	INS	112	0.00075188
chr19	9701735	9701778	DEL	43	0.0466165
chr19	9751722	9751722	INS	90	0.0203008
chr19	9755801	9755831	DEL	30	0.0105263
chr19	9756800	9756800	INS	30	0.0225564
chr19	9820427	9820605	DEL	178	0.0556391
chr19	9820559	9820610	DEL	51	0.018797
chr19	9820575	9820575	INS	38	0.00601504
chr19	9900993	9900993	INS	38	0.0203008
chr19	9945101	9945131	DEL	30	0.0368421
chr19	9964857	9964887	DEL	30	0.13609
chr19	9970066	9970066	INS	569	0.0894737
chr19	9970076	9970076	INS	205	0.00150376
chr19	9970092	9970175	DEL	83	0.0308271
chr19	9970093	9970093	INS	51	0.00300752
chr19	9970247	9970247	INS	251	0.00150376
chr19	9970297	9970297	INS	34	0.00300752
chr19	9970374	9970374	INS	87	0.00977444
chr19	9970407	9970442	DEL	35	0.0669173
chr19	9970421	9970421	INS	331	0.00150376
chr19	9970526	9970526	INS	33	0.00300752
chr19	9971808	9971907	DEL	99	0.173684
chr19	9983531	9983578	DEL	47	0.285714
chr19	9988857	9988857	INS	38	0.0120301
chr19	9994557	9994589	DEL	32	0.0330827
chr19	9999058	9999088	DEL	30	0.00075188
chr19	10028203	10028235	DEL	32	0.00075188
chr19	10048600	10048600	INS	46	0.309774
chr19	10066367	10066461	DEL	94	0.00075188
chr19	10101607	10103892	DEL	2285	0.0203008
chr19	10164915	10164954	DEL	39	0.0744361
chr19	10182434	10182468	DEL	34	0.901504
chr19	10183093	10183093	INS	30	0.081203
chr19	10223169	10223203	DEL	34	0.0112782
chr19	10243928	10243928	INS	273	0.00075188
chr19	10278517	10278548	DEL	31	0.00601504
chr19	10337274	10337274	INS	313	0.218045
chr19	10354177	10354208	DEL	31	0.00075188
chr19	10370356	10370356	INS	476	0.00300752
chr19	10372487	10372487	INS	31	0.0195489
chr19	10376051	10376110	DEL	59	0.00075188
chr19	10376298	10376592	DEL	294	0.0105263
chr19	10377613	10377613	INS	41	0.0233083
chr19	10377667	10377667	INS	297	0.00075188
chr19	10377809	10377809	INS	72	0.00150376
chr19	10377813	10377813	INS	204	0.00075188
chr19	10377836	10377877	DEL	41	0.00075188
chr19	10404178	10404210	DEL	32	0.00601504
chr19	10428380	10428411	DEL	31	0.00075188
chr19	10447207	10447242	DEL	35	0.00075188
chr19	10465684	10465714	DEL	30	0.0120301
chr19	10476124	10476124	INS	69	0.00075188
chr19	10481278	10481308	DEL	30	0.00451128
chr19	10483672	10483704	DEL	32	0.0631579
chr19	10526005	10526055	DEL	50	0.23609
chr19	10526056	10526056	INS	30	0.00075188
chr19	10533286	10533286	INS	347	0.00075188
chr19	10548009	10548047	DEL	38	0.0969925
chr19	10555239	10555239	INS	33	0.0646617
chr19	10585259	10585291	DEL	32	0.00902256
chr19	10585289	10585289	INS	30	0.00977444
chr19	10611511	10611562	DEL	51	0.00300752
chr19	10632290	10632447	DEL	157	0.00075188
chr19	10632745	10632849	DEL	104	0.00075188
chr19	10632840	10633332	DEL	492	0.00150376
chr19	10672355	10672355	INS	307	0.0285714
chr19	10676262	10676294	DEL	32	0.00225564
chr19	10715009	10715009	INS	136	1
chr19	10726229	10726229	INS	27	0.00300752
chr19	10729059	10729186	DEL	127	0.062406
chr19	10758322	10758322	INS	244	0.00225564
chr19	10758364	10758364	INS	325	0.00225564
chr19	10758536	10758536	INS	315	0.00225564
chr19	10760829	10760829	INS	32	0.0037594
chr19	10817782	10817828	DEL	46	0.00075188
chr19	10818190	10818190	INS	38	0.0105263
chr19	10818210	10818249	DEL	39	0.21203
chr19	10855593	10859447	DEL	3854	0.00075188
chr19	10871602	10871641	DEL	39	0.0210526
chr19	10873625	10873655	DEL	30	0.00526316
chr19	10882536	10882536	INS	39	0.00075188
chr19	10940032	10940077	DEL	45	0.130075
chr19	11009008	11009039	DEL	31	0.00827068
chr19	11068069	11068100	DEL	31	0.181955
chr19	11068085	11068085	INS	40	0.00150376
chr19	11101472	11101472	INS	32	0.0150376
chr19	11146466	11146466	INS	36	0.0142857
chr19	11184167	11185830	DEL	1663	0.0631579
chr19	11210510	11210558	DEL	48	0.00075188
chr19	11211559	11211596	DEL	37	0.666165
chr19	11211560	11211560	INS	37	0.0210526
chr19	11224215	11224215	INS	30	0.0203008
chr19	11232626	11232626	INS	39	0.180451
chr19	11260884	11260884	INS	30	0.0150376
chr19	11273590	11273590	INS	32	0.454887
chr19	11275274	11275274	INS	36	0.00150376
chr19	11374988	11375018	DEL	30	0.00075188
chr19	11384692	11384727	DEL	35	0.00075188
chr19	11384707	11384707	INS	41	0.00225564
chr19	11396109	11396147	DEL	38	0.00150376
chr19	11405495	11405530	DEL	35	0.130827
chr19	11414235	11414235	INS	32	0.0669173
chr19	11414506	11414506	INS	50	0.0669173
chr19	11420136	11420169	DEL	33	0.0428571
chr19	11424532	11424532	INS	92	0.0172932
chr19	11424613	11424613	INS	33	0.00150376
chr19	11424671	11424991	DEL	320	0.00526316
chr19	11424792	11424792	INS	136	0.00150376
chr19	11424837	11424837	INS	68	0.133083
chr19	11424998	11424998	INS	42	0.00150376
chr19	11425388	11425388	INS	40	0.00150376
chr19	11425488	11425518	DEL	30	0.00676692
chr19	11425658	11425658	INS	136	0.00150376
chr19	11425659	11425659	INS	288	0.00150376
chr19	11451450	11451527	DEL	77	0.00075188
chr19	11454446	11454479	DEL	33	0.00075188
chr19	11534652	11534652	INS	93	0.0150376
chr19	11550942	11550974	DEL	32	0.00150376
chr19	11553583	11553614	DEL	31	0.037594
chr19	11555258	11555258	INS	30	0.00075188
chr19	11567705	11567705	INS	31	0.0157895
chr19	11567874	11567906	DEL	32	0.0120301
chr19	11567884	11567884	INS	31	0.0157895
chr19	11571282	11571319	DEL	37	0.00150376
chr19	11587627	11587627	INS	31	0.0210526
chr19	11587636	11587666	DEL	30	0.0323308
chr19	11609470	11609506	DEL	36	0.464662
chr19	11609473	11609473	INS	34	0.00300752
chr19	11613097	11613097	INS	53	0.00150376
chr19	11613156	11613156	INS	813	0.978195
chr19	11624966	11624966	INS	35	0.012782
chr19	11627238	11627268	DEL	30	0.00451128
chr19	11640560	11640560	INS	42	0.0150376
chr19	11640590	11640620	DEL	30	0.0323308
chr19	11640948	11640948	INS	31	0.0150376
chr19	11669027	11671289	DEL	2262	0.0285714
chr19	11726287	11726287	INS	31	0.278947
chr19	11746563	11746563	INS	34	0.0210526
chr19	11811900	11811973	DEL	73	0.406015
chr19	11815290	11815325	DEL	35	0.0037594
chr19	11869641	11869676	DEL	35	0.00075188
chr19	11928734	11935176	DEL	6442	0.0263158
chr19	11961924	11961958	DEL	34	0.00075188
chr19	11963076	11963076	INS	36	0.0353383
chr19	11974075	11974075	INS	37	0.00075188
chr19	11975408	11975408	INS	330	0.0225564
chr19	11994422	11994455	DEL	33	0.00075188
chr19	11995744	11995774	DEL	30	0.133835
chr19	11998315	11998350	DEL	35	0.0864662
chr19	12011578	12011612	DEL	34	0.00075188
chr19	12049462	12049462	INS	32	0.018797
chr19	12057403	12057525	DEL	122	0.00150376
chr19	12067961	12067961	INS	32	0.13609
chr19	12082059	12082059	INS	36	0.00451128
chr19	12083197	12083229	DEL	32	0.0586466
chr19	12093861	12093861	INS	1477	0.00150376
chr19	12144243	12144243	INS	30	0.00075188
chr19	12144245	12144279	DEL	34	0.0413534
chr19	12146972	12146972	INS	33	0.00075188
chr19	12158963	12158997	DEL	34	0.00225564
chr19	12170038	12170172	DEL	134	0.0902256
chr19	12216077	12216077	INS	33	0.00075188
chr19	12224638	12224638	INS	31	0.0075188
chr19	12228176	12228211	DEL	35	0.132331
chr19	12252850	12252907	DEL	57	0.00075188
chr19	12288773	12288773	INS	35	0.0300752
chr19	12292302	12294049	DEL	1747	0.00601504
chr19	12297991	12297991	INS	31	0.00676692
chr19	12308698	12308698	INS	28	0.0353383
chr19	12338830	12338882	DEL	52	0.00075188
chr19	12362642	12362679	DEL	37	0.00451128
chr19	12385601	12385635	DEL	34	0.430827
chr19	12386485	12386485	INS	70	0.670677
chr19	12401556	12401587	DEL	31	0.0308271
chr19	12408817	12409930	DEL	1113	0.00075188
chr19	12410252	12410282	DEL	30	0.00601504
chr19	12412432	12412432	INS	317	0.00150376
chr19	12442217	12442217	INS	34	0.00075188
chr19	12445920	12447503	DEL	1583	0.417293
chr19	12445967	12445967	INS	117	0.0270677
chr19	12446883	12447172	DEL	289	0.299248
chr19	12459125	12459155	DEL	30	0.00075188
chr19	12467955	12468000	DEL	45	0.00526316
chr19	12482336	12482384	DEL	48	0.00075188
chr19	12486454	12486454	INS	51	0.00451128
chr19	12486509	12486558	DEL	49	0.00075188
chr19	12491707	12493708	DEL	2001	0.00075188
chr19	12493880	12493911	DEL	31	0.0451128
chr19	12496131	12500458	DEL	4327	0.00526316
chr19	12503994	12504027	DEL	33	0.00075188
chr19	12507396	12507396	INS	43	0.00225564
chr19	12543323	12543363	DEL	40	0.00075188
chr19	12583811	12583853	DEL	42	0.00150376
chr19	12584063	12588117	DEL	4054	0.620301
chr19	12596266	12596266	INS	33	0.00150376
chr19	12614893	12614924	DEL	31	0.0699248
chr19	12616874	12616874	INS	37	0.605263
chr19	12621736	12621736	INS	303	0.266917
chr19	12621736	12621736	INS	126	0.341353
chr19	12633662	12633662	INS	1465	0.00150376
chr19	12642524	12643681	DEL	1157	0.103759
chr19	12722575	12722608	DEL	33	0.00075188
chr19	12725102	12725135	DEL	33	0.0285714
chr19	12805133	12805163	DEL	30	0.0180451
chr19	12819702	12820003	DEL	301	0.0150376
chr19	12861682	12861682	INS	55	0.0037594
chr19	12864463	12864495	DEL	32	0.00075188
chr19	12881784	12881784	INS	31	0.00150376
chr19	12912029	12912443	DEL	414	0.00225564
chr19	12940186	12940261	DEL	75	0.00075188
chr19	12982843	12982885	DEL	42	0.00075188
chr19	12989206	12989206	INS	56	0.00225564
chr19	12989491	12989491	INS	100	0.00225564
chr19	12989644	12989644	INS	87	0.00225564
chr19	12989807	12989807	INS	657	0.0578947
chr19	13064288	13064321	DEL	33	0.00075188
chr19	13067455	13067503	DEL	48	0.00225564
chr19	13070804	13070839	DEL	35	0.00075188
chr19	13109087	13109087	INS	38	0.00075188
chr19	13124304	13124335	DEL	31	0.00075188
chr19	13127366	13127397	DEL	31	0.0075188
chr19	13174250	13174298	DEL	48	0.0037594
chr19	13184959	13185069	DEL	110	0.00827068
chr19	13184989	13184989	INS	500	0.0360902
chr19	13185010	13185010	INS	166	0.0150376
chr19	13185141	13185141	INS	48	0.366165
chr19	13190383	13190718	DEL	335	0.123308
chr19	13216666	13216697	DEL	31	0.0721805
chr19	13221220	13221220	INS	191	0.804511
chr19	13255710	13255710	INS	63	0.253383
chr19	13255929	13255975	DEL	46	0.00225564
chr19	13271215	13271215	INS	31	0.00075188
chr19	13310491	13310491	INS	35	0.0112782
chr19	13318892	13318892	INS	45	0.00300752
chr19	13320225	13320266	DEL	41	0.00150376
chr19	13325034	13325034	INS	36	0.0909774
chr19	13336596	13336596	INS	48	0.0413534
chr19	13346642	13346673	DEL	31	0.509023
chr19	13360267	13360267	INS	30	0.0315789
chr19	13368740	13369060	DEL	320	0.0240602
chr19	13381389	13381389	INS	337	0.0293233
chr19	13393797	13393797	INS	34	0.00225564
chr19	13402874	13402904	DEL	30	0.00300752
chr19	13413890	13413890	INS	174	0.00300752
chr19	13413897	13413897	INS	33	0.0556391
chr19	13415743	13415773	DEL	30	0.0135338
chr19	13429184	13429216	DEL	32	0.00075188
chr19	13432899	13433034	DEL	135	0.00075188
chr19	13497508	13497549	DEL	41	0.396992
chr19	13510037	13510037	INS	36	0.0789474
chr19	13513659	13513659	INS	32	0.00977444
chr19	13535132	13535788	DUP	656	0.291729
chr19	13535538	13536248	DUP	710	0.0533835
chr19	13535787	13535787	INS	387	0.0240602
chr19	13535806	13535806	INS	950	0.0466165
chr19	13535881	13536248	DUP	367	0.0533835
chr19	13535896	13535896	INS	64	0.00676692
chr19	13535956	13535956	INS	1731	0.0466165
chr19	13535980	13535980	INS	243	0.0157895
chr19	13536003	13536003	INS	62	0.00676692
chr19	13536019	13536019	INS	197	0.0157895
chr19	13536179	13536179	INS	224	0.0157895
chr19	13544401	13544401	INS	133	0.196992
chr19	13544414	13544414	INS	72	0.190226
chr19	13547260	13547299	DEL	39	0.215789
chr19	13573999	13573999	INS	31	0.00075188
chr19	13574092	13574129	DEL	37	0.00150376
chr19	13579084	13579084	INS	31	0.0849624
chr19	13603091	13603121	DEL	30	0.0774436
chr19	13603166	13603166	INS	39	0.250376
chr19	13605175	13605226	DEL	51	0.00075188
chr19	13610751	13610751	INS	34	0.0037594
chr19	13614048	13614085	DEL	37	0.0766917
chr19	13615347	13615387	DEL	40	0.0556391
chr19	13619021	13619053	DEL	32	0.0548872
chr19	13626695	13627921	DUP	1226	0.100752
chr19	13626830	13626830	INS	1245	0.0601504
chr19	13628291	13628415	DEL	124	0.460902
chr19	13633918	13633918	INS	37	0.454135
chr19	13634278	13634312	DEL	34	0.0518797
chr19	13658575	13659307	DEL	732	0.00225564
chr19	13664874	13666037	DEL	1163	0.317293
chr19	13703369	13703418	DEL	49	0.00676692
chr19	13703737	13703737	INS	126	0.301504
chr19	13727202	13727232	DEL	30	0.00150376
chr19	13737616	13737616	INS	302	0.6
chr19	13743142	13743142	INS	96	0.00075188
chr19	13745683	13745683	INS	30	0.00300752
chr19	13751647	13751684	DEL	37	0.00075188
chr19	13764421	13764421	INS	143	0.00075188
chr19	13764451	13764451	INS	196	0.00075188
chr19	13764737	13764777	DEL	40	0.500752
chr19	13767027	13767060	DEL	33	0.0120301
chr19	13800244	13800277	DEL	33	0.0661654
chr19	13815454	13815484	DEL	30	0.00451128
chr19	13822142	13822184	DEL	42	0.00451128
chr19	13824741	13824772	DEL	31	0.00075188
chr19	13827595	13827632	DEL	37	0.00075188
chr19	13926046	13926046	INS	28	0.117293
chr19	13936883	13936883	INS	121	0.0451128
chr19	13936928	13936928	INS	301	0.0210526
chr19	13936947	13936947	INS	60	0.0105263
chr19	13937006	13937006	INS	104	0.093985
chr19	13937083	13937083	INS	235	0.0210526
chr19	13937174	13937174	INS	59	0.0105263
chr19	13937228	13937228	INS	117	0.0451128
chr19	13959896	13959896	INS	40	0.0075188
chr19	13970662	13970695	DEL	33	0.0646617
chr19	13982298	13982298	INS	32	0.0037594
chr19	13994890	13994922	DEL	32	0.0413534
chr19	14003374	14003374	INS	46	0.00827068
chr19	14019609	14019642	DEL	33	0.0646617
chr19	14021229	14021229	INS	33	0.00075188
chr19	14043766	14044082	DEL	316	0.00150376
chr19	14054844	14054879	DEL	35	0.00075188
chr19	14055263	14055263	INS	29	0.00827068
chr19	14067062	14067062	INS	37	0.00977444
chr19	14067362	14067397	DEL	35	0.345113
chr19	14067370	14067370	INS	129	0.0180451
chr19	14090086	14090086	INS	315	0.998496
chr19	14090585	14090617	DEL	32	0.00150376
chr19	14109942	14109980	DEL	38	0.0037594
chr19	14129682	14129712	DEL	30	0.00676692
chr19	14135030	14140416	DEL	5386	0.00075188
chr19	14137409	14137409	INS	32	0.0443609
chr19	14146293	14146327	DEL	34	0.00150376
chr19	14163500	14163500	INS	31	0.00225564
chr19	14183225	14183225	INS	29	0.00150376
chr19	14209152	14209186	DEL	34	0.00075188
chr19	14215017	14215017	INS	112	0.00075188
chr19	14215019	14215019	INS	178	0.00075188
chr19	14215340	14215389	DEL	49	0.268421
chr19	14215403	14215403	INS	81	0.0270677
chr19	14215679	14215792	DEL	113	0.0315789
chr19	14215822	14215822	INS	93	0.00075188
chr19	14215923	14215999	DEL	76	0.118045
chr19	14216114	14216114	INS	28	0.0270677
chr19	14234389	14234389	INS	36	0.00150376
chr19	14255421	14255421	INS	101	0.2
chr19	14269746	14269779	DEL	33	0.00075188
chr19	14314245	14314281	DEL	36	0.474436
chr19	14318064	14318094	DEL	30	0.00225564
chr19	14319544	14319544	INS	32	0.0601504
chr19	14328303	14328348	DEL	45	0.00075188
chr19	14332630	14332959	DEL	329	0.00827068
chr19	14334493	14334493	INS	30	0.0345865
chr19	14353465	14353465	INS	30	0.00075188
chr19	14361409	14362911	DEL	1502	0.00601504
chr19	14362517	14362547	DEL	30	0.00075188
chr19	14362582	14362700	DEL	118	0.00300752
chr19	14377334	14377401	DEL	67	0.590226
chr19	14377377	14377377	INS	30	0.00902256
chr19	14377679	14377679	INS	87	0.00075188
chr19	14377737	14377770	DEL	33	0.0556391
chr19	14389177	14389177	INS	47	0.00225564
chr19	14422120	14422120	INS	35	0.00075188
chr19	14457207	14457249	DEL	42	0.00075188
chr19	14483751	14483791	DEL	40	0.00676692
chr19	14487687	14487687	INS	34	0.00300752
chr19	14496043	14496043	INS	36	0.0105263
chr19	14501996	14501996	INS	33	0.409774
chr19	14508740	14508740	INS	42	0.0661654
chr19	14527166	14527197	DEL	31	0.0165414
chr19	14535536	14535570	DEL	34	0.659398
chr19	14543406	14543436	DEL	30	0.160902
chr19	14548090	14555375	DEL	7285	0.00225564
chr19	14551883	14551972	DEL	89	0.00075188
chr19	14552135	14552173	DEL	38	0.00075188
chr19	14577111	14577111	INS	32	0.00225564
chr19	14595975	14595975	INS	2136	0.0278195
chr19	14595975	14595975	INS	1466	0.0278195
chr19	14596006	14596006	INS	116	0.00526316
chr19	14617379	14617379	INS	52	0.11203
chr19	14620360	14620417	DEL	57	0.0285714
chr19	14620389	14620389	INS	30	0.0075188
chr19	14620390	14620390	INS	140	0.152632
chr19	14620459	14620459	INS	413	0.0075188
chr19	14620488	14620488	INS	218	0.0729323
chr19	14620550	14620550	INS	32	0.0075188
chr19	14621518	14623315	DEL	1797	0.55188
chr19	14629013	14629046	DEL	33	0.00075188
chr19	14636151	14636151	INS	32	0.0857143
chr19	14649347	14649347	INS	53	0.0203008
chr19	14665937	14665937	INS	28	0.0278195
chr19	14684163	14684163	INS	32	0.00977444
chr19	14684204	14684243	DEL	39	0.00075188
chr19	14727533	14727566	DEL	33	0.00075188
chr19	14730461	14730461	INS	58	0.235338
chr19	14736668	14736668	INS	32	0.399248
chr19	14736919	14736919	INS	29	0.399248
chr19	14749471	14749509	DEL	38	0.00451128
chr19	14749533	14749533	INS	109	0.00075188
chr19	14749537	14749537	INS	307	0.00075188
chr19	14749731	14749731	INS	41	0.00075188
chr19	14749829	14749829	INS	261	0.00075188
chr19	14749831	14749869	DEL	38	0.0503759
chr19	14749898	14749898	INS	188	0.0150376
chr19	14750004	14750004	INS	37	0.00075188
chr19	14750098	14750098	INS	120	0.0180451
chr19	14758886	14758886	INS	38	0.00075188
chr19	14763754	14763754	INS	2018	0.604511
chr19	14763757	14763757	INS	993	0.282707
chr19	14763765	14763765	INS	215	0.00075188
chr19	14771818	14771818	INS	133	0.0270677
chr19	14774675	14774675	INS	60	0.103008
chr19	14774676	14774676	INS	164	0.324812
chr19	14780545	14780545	INS	424	0.121805
chr19	14814231	14814231	INS	46	0.00300752
chr19	14833890	14833890	INS	107	0.109774
chr19	14844701	14844701	INS	35	0.00526316
chr19	14846711	14846711	INS	30	0.0142857
chr19	14849427	14849457	DEL	30	0.216541
chr19	14892386	14892386	INS	214	0.00150376
chr19	14898908	14898908	INS	39	0.00150376
chr19	14909064	14909064	INS	43	0.00075188
chr19	14915575	14915606	DEL	31	0.0112782
chr19	14915580	14915580	INS	30	0.00300752
chr19	14916848	14916890	DEL	42	0.00075188
chr19	14923314	14923314	INS	64	0.00075188
chr19	14934353	14934353	INS	315	0.524812
chr19	14935580	14938666	DEL	3086	0.515038
chr19	14948958	14948958	INS	32	0.00225564
chr19	14972071	14972107	DEL	36	0.00150376
chr19	14975242	14975242	INS	33	0.00075188
chr19	14996528	14996528	INS	32	0.16015
chr19	15009209	15009242	DEL	33	0.0729323
chr19	15009220	15009220	INS	33	0.298496
chr19	15010175	15010207	DEL	32	0.181203
chr19	15018734	15018734	INS	48	0.487218
chr19	15049705	15049739	DEL	34	0.00150376
chr19	15069328	15069328	INS	46	0.0112782
chr19	15085145	15085176	DEL	31	0.0037594
chr19	15088774	15088806	DEL	32	0.012782
chr19	15088775	15088775	INS	31	0.0270677
chr19	15092105	15092136	DEL	31	0.369925
chr19	15123585	15123615	DEL	30	0.00225564
chr19	15133726	15133758	DEL	32	0.00601504
chr19	15135318	15135318	INS	39	0.0511278
chr19	15169206	15169238	DEL	32	0.0240602
chr19	15173054	15173054	INS	41	0.00150376
chr19	15173087	15173118	DEL	31	0.00902256
chr19	15173733	15173769	DEL	36	0.815038
chr19	15173753	15173753	INS	111	0.00150376
chr19	15228504	15228534	DEL	30	0.00902256
chr19	15271911	15271911	INS	46	0.0135338
chr19	15278106	15278137	DEL	31	0.037594
chr19	15298621	15298654	DEL	33	0.0413534
chr19	15301779	15301809	DEL	30	0.00075188
chr19	15308123	15308158	DEL	35	0.00451128
chr19	15362396	15362396	INS	29	0.0135338
chr19	15392898	15392898	INS	32	0.0195489
chr19	15406364	15406364	INS	32	0.00676692
chr19	15406366	15406398	DEL	32	0.00075188
chr19	15425833	15425863	DEL	30	0.0180451
chr19	15425851	15425851	INS	38	0.0075188
chr19	15467838	15467871	DEL	33	0.138346
chr19	15473471	15473503	DEL	32	0.0578947
chr19	15473485	15473485	INS	78	0.106767
chr19	15473849	15473849	INS	90	0.106767
chr19	15474052	15474052	INS	130	0.106767
chr19	15482597	15482629	DEL	32	0.00902256
chr19	15504669	15504699	DEL	30	0.00075188
chr19	15509906	15509906	INS	42	0.0781955
chr19	15510968	15510968	INS	37	0.0203008
chr19	15547981	15548013	DEL	32	0.0323308
chr19	15555127	15555161	DEL	34	0.0112782
chr19	15567102	15567102	INS	87	0.470677
chr19	15571321	15571354	DEL	33	0.00451128
chr19	15581114	15581389	DEL	275	0.00075188
chr19	15581138	15581138	INS	86	0.0270677
chr19	15590306	15590355	DEL	49	0.0105263
chr19	15608369	15608526	DEL	157	0.00601504
chr19	15615947	15615947	INS	117	0.00150376
chr19	15615986	15616096	DEL	110	0.00075188
chr19	15615996	15615996	INS	39	0.00150376
chr19	15616002	15616002	INS	134	0.00150376
chr19	15616281	15616281	INS	44	0.00150376
chr19	15621360	15621452	DEL	92	0.00075188
chr19	15623517	15623579	DEL	62	0.138346
chr19	15630049	15630049	INS	121	0.00977444
chr19	15639768	15639834	DEL	66	0.166165
chr19	15650695	15650695	INS	108	0.449624
chr19	15650822	15650822	INS	114	0.449624
chr19	15651127	15651600	DEL	473	0.22782
chr19	15653720	15653758	DEL	38	0.00451128
chr19	15656526	15656526	INS	41	0.0278195
chr19	15662274	15662274	INS	33	0.00300752
chr19	15673301	15673494	DEL	193	0.0195489
chr19	15673823	15674028	DEL	205	0.00225564
chr19	15673854	15674028	DEL	174	0.00225564
chr19	15673987	15674103	DEL	116	0.432331
chr19	15674080	15674119	DEL	39	0.0548872
chr19	15674414	15674467	DEL	53	0.245865
chr19	15674691	15674691	INS	37	0.825564
chr19	15676369	15676369	INS	136	0.00075188
chr19	15676383	15676597	DEL	214	0.0233083
chr19	15676393	15676722	DEL	329	0.00075188
chr19	15676467	15676721	DEL	254	0.00075188
chr19	15676679	15676874	DEL	195	0.212782
chr19	15676837	15676868	DEL	31	0.0225564
chr19	15676932	15677027	DEL	95	0.0195489
chr19	15677078	15677078	INS	41	0.376692
chr19	15677261	15677457	DEL	196	0.018797
chr19	15677345	15677409	DEL	64	0.0669173
chr19	15677360	15677525	DEL	165	0.0684211
chr19	15677494	15677584	DEL	90	0.0744361
chr19	15677803	15677859	DEL	56	0.160902
chr19	15677864	15677864	INS	72	0.376692
chr19	15678017	15678017	INS	60	0.376692
chr19	15689145	15689145	INS	30	0.204511
chr19	15702109	15702109	INS	150	0.0300752
chr19	15710989	15711024	DEL	35	0.00075188
chr19	15711616	15711616	INS	75	0.323308
chr19	15712438	15712468	DEL	30	0.0804511
chr19	15714485	15714644	DEL	159	0.00075188
chr19	15714500	15714537	DEL	37	0.0894737
chr19	15722804	15722835	DEL	31	0.00676692
chr19	15778310	15778310	INS	84	0.0338346
chr19	15778459	15778459	INS	61	0.0315789
chr19	15778499	15778499	INS	1888	0.0383459
chr19	15778588	15778588	INS	175	0.00601504
chr19	15778608	15778608	INS	335	0.00601504
chr19	15778667	15778667	INS	567	0.00977444
chr19	15778763	15778763	INS	34	0.0135338
chr19	15778912	15778912	INS	839	0.0105263
chr19	15778914	15779184	DEL	270	0.00225564
chr19	15778916	15778916	INS	206	0.00601504
chr19	15778976	15779129	DEL	153	0.00225564
chr19	15779079	15779079	INS	125	0.00601504
chr19	15779176	15779176	INS	133	0.00601504
chr19	15779227	15779227	INS	270	0.00601504
chr19	15779420	15779420	INS	68	0.0135338
chr19	15779461	15779461	INS	311	0.00601504
chr19	15779486	15779486	INS	560	0.00977444
chr19	15801377	15801377	INS	38	0.259398
chr19	15803429	15803429	INS	70	0.0075188
chr19	15803468	15803468	INS	109	0.322556
chr19	15812583	15812583	INS	69	0.280451
chr19	15814473	15814503	DEL	30	0.351128
chr19	15817127	15817127	INS	320	0.53609
chr19	15831095	15831095	INS	31	0.203759
chr19	15845930	15845930	INS	42	0.52782
chr19	15855697	15855697	INS	32	0.00526316
chr19	15861120	15861120	INS	32	0.164662
chr19	15866382	15866382	INS	3306	0.305263
chr19	15868432	15868500	DEL	68	0.00075188
chr19	15872342	15872342	INS	251	0.00150376
chr19	15873261	15873396	DEL	135	0.32782
chr19	15882464	15882582	DEL	118	0.684962
chr19	15883303	15883303	INS	320	0.00150376
chr19	15887493	15887581	DEL	88	0.0120301
chr19	15898678	15898710	DEL	32	0.0962406
chr19	15912753	15912753	INS	104	0.142857
chr19	15921055	15921085	DEL	30	0.27594
chr19	15923247	15923281	DEL	34	0.00075188
chr19	15931153	15931686	DEL	533	0.00075188
chr19	15931538	15932159	DEL	621	0.0293233
chr19	15931557	15931557	INS	292	0.00601504
chr19	15931560	15932614	DEL	1054	0.012782
chr19	15931568	15931624	DEL	56	0.056391
chr19	15931579	15931938	DEL	359	0.00150376
chr19	15931605	15931605	INS	131	0.0135338
chr19	15931660	15931660	INS	58	0.0120301
chr19	15931710	15931710	INS	184	0.00827068
chr19	15931920	15931920	INS	195	0.00225564
chr19	15931961	15931961	INS	645	0.00075188
chr19	15931963	15931963	INS	91	0.00827068
chr19	15932035	15932215	DEL	180	0.012782
chr19	15932091	15933014	DEL	923	0.0150376
chr19	15932134	15932134	INS	36	0.0180451
chr19	15932153	15932312	DEL	159	0.00827068
chr19	15932175	15932470	DEL	295	0.00526316
chr19	15932223	15932223	INS	455	0.00827068
chr19	15932364	15932364	INS	43	0.0150376
chr19	15932371	15932451	DEL	80	0.0157895
chr19	15932419	15932419	INS	184	0.0172932
chr19	15932448	15933909	DEL	1461	0.00075188
chr19	15932480	15932925	DEL	445	0.00150376
chr19	15932507	15932580	DEL	73	0.00150376
chr19	15932602	15932602	INS	52	0.012782
chr19	15932638	15932638	INS	407	0.00075188
chr19	15932696	15932696	INS	85	0.00075188
chr19	15932701	15932701	INS	183	0.00075188
chr19	15932786	15932882	DEL	96	0.00150376
chr19	15932948	15932948	INS	961	0.00300752
chr19	15932981	15932981	INS	384	0.00300752
chr19	15932995	15932995	INS	57	0.012782
chr19	15933101	15933258	DEL	157	0.0075188
chr19	15933107	15933107	INS	216	0.0172932
chr19	15933260	15933260	INS	111	0.0443609
chr19	15933295	15933295	INS	316	0.0172932
chr19	15933383	15933940	DEL	557	0.00075188
chr19	15933450	15933450	INS	148	0.0443609
chr19	15933472	15933472	INS	35	0.0150376
chr19	15933511	15933568	DEL	57	0.00150376
chr19	15933561	15933784	DEL	223	0.0120301
chr19	15933562	15933562	INS	93	0.0443609
chr19	15933580	15933580	INS	586	0.00300752
chr19	15933638	15933638	INS	250	0.0172932
chr19	15933736	15933736	INS	377	0.00300752
chr19	15933787	15933886	DEL	99	0.0120301
chr19	15933848	15933848	INS	32	0.0150376
chr19	15933858	15934032	DEL	174	0.00075188
chr19	15933906	15933906	INS	311	0.0172932
chr19	15933930	15933969	DEL	39	0.0390977
chr19	15934001	15934001	INS	521	0.00300752
chr19	15934054	15934054	INS	99	0.0443609
chr19	15950655	15950655	INS	34	0.0270677
chr19	15957553	15957587	DEL	34	0.0157895
chr19	15965987	15965987	INS	321	0.506015
chr19	15972115	15972152	DEL	37	0.00075188
chr19	15972293	15972293	INS	31	0.0849624
chr19	15982801	15982801	INS	31	0.0150376
chr19	15985739	15985739	INS	30	0.0150376
chr19	15985749	15985749	INS	623	0.501504
chr19	15985749	15985749	INS	106	0.250376
chr19	15985749	15985749	INS	342	0.501504
chr19	16013739	16013739	INS	31	0.0909774
chr19	16015239	16015239	INS	31	0.320301
chr19	16022786	16022786	INS	46	0.00075188
chr19	16029106	16029151	DEL	45	0.00075188
chr19	16031780	16031780	INS	41	0.00075188
chr19	16031908	16031908	INS	82	0.00075188
chr19	16033277	16033532	DEL	255	0.0308271
chr19	16033374	16033374	INS	74	0.381955
chr19	16033517	16033639	DEL	122	0.0458647
chr19	16033645	16033645	INS	314	0.00075188
chr19	16033656	16033656	INS	28	0.012782
chr19	16047368	16047368	INS	160	0.00150376
chr19	16057641	16057641	INS	1215	0.523308
chr19	16057644	16057644	INS	1791	0.523308
chr19	16057687	16057687	INS	516	0.0180451
chr19	16057739	16057739	INS	331	0.0180451
chr19	16063442	16063512	DEL	70	0.0338346
chr19	16066037	16066071	DEL	34	0.00075188
chr19	16069539	16069539	INS	322	0.00225564
chr19	16069540	16069540	INS	77	0.968421
chr19	16096937	16096968	DEL	31	0.0135338
chr19	16104091	16104217	DEL	126	0.34812
chr19	16131755	16131755	INS	34	0.00075188
chr19	16131855	16131889	DEL	34	0.0150376
chr19	16131931	16131931	INS	40	0.00075188
chr19	16154047	16154170	DEL	123	0.1
chr19	16165179	16165233	DEL	54	0.00075188
chr19	16173039	16173078	DEL	39	0.00601504
chr19	16215201	16215233	DEL	32	0.0075188
chr19	16239240	16239274	DEL	34	0.0654135
chr19	16240268	16240309	DEL	41	0.113534
chr19	16256444	16256444	INS	631	0.908271
chr19	16276056	16276095	DEL	39	0.00150376
chr19	16295082	16295082	INS	39	0.00225564
chr19	16297260	16297290	DEL	30	0.0345865
chr19	16300125	16300125	INS	150	0.373684
chr19	16304880	16304912	DEL	32	0.00150376
chr19	16337312	16337344	DEL	32	0.0157895
chr19	16344101	16344235	DEL	134	0.0037594
chr19	16350582	16350612	DEL	30	0.00451128
chr19	16369677	16369677	INS	33	0.0075188
chr19	16400338	16400370	DEL	32	0.0037594
chr19	16408462	16408497	DEL	35	0.0240602
chr19	16419541	16419541	INS	2787	0.00300752
chr19	16431724	16431755	DEL	31	0.0037594
chr19	16490223	16490256	DEL	33	0.0150376
chr19	16517702	16517702	INS	32	0.00075188
chr19	16525727	16525727	INS	72	0.00225564
chr19	16559460	16559492	DEL	32	0.00150376
chr19	16560896	16560896	INS	32	0.0037594
chr19	16661410	16661449	DEL	39	0.00075188
chr19	16676090	16676297	DEL	207	0.00827068
chr19	16706941	16707040	DEL	99	0.0135338
chr19	16711103	16711180	DEL	77	0.00150376
chr19	16727908	16728790	DEL	882	0.00075188
chr19	16732656	16732656	INS	36	0.00075188
chr19	16735816	16735867	DEL	51	0.252632
chr19	16736211	16736211	INS	36	0.366165
chr19	16738005	16738005	INS	194	0.0345865
chr19	16738831	16738831	INS	326	0.0368421
chr19	16738831	16738831	INS	63	0.0037594
chr19	16789718	16789718	INS	33	0.00075188
chr19	16819414	16819414	INS	30	0.093985
chr19	16874404	16874460	DEL	56	0.0150376
chr19	16875174	16875236	DEL	62	0.0037594
chr19	16886713	16886713	INS	32	0.00075188
chr19	16902138	16902183	DEL	45	0.00075188
chr19	16906378	16906412	DEL	34	0.0661654
chr19	16926306	16926306	INS	35	0.00526316
chr19	16946658	16946751	DEL	93	0.00902256
chr19	16948842	16948842	INS	39	0.00225564
chr19	16950762	16950807	DEL	45	0.00075188
chr19	16967865	16967865	INS	30	0.609023
chr19	16981075	16981075	INS	925	0.0195489
chr19	17001459	17001459	INS	36	0.195489
chr19	17013514	17013514	INS	30	0.0526316
chr19	17038016	17038016	INS	40	0.00150376
chr19	17055132	17055172	DEL	40	0.136842
chr19	17070822	17073028	DEL	2206	0.00075188
chr19	17090119	17090152	DEL	33	0.0774436
chr19	17094115	17094115	INS	146	0.0150376
chr19	17121446	17121446	INS	30	0.0203008
chr19	17131017	17131622	DEL	605	0.00150376
chr19	17134032	17134659	DEL	627	0.00150376
chr19	17147910	17147951	DEL	41	0.00075188
chr19	17150583	17151009	DEL	426	0.244361
chr19	17179992	17180025	DEL	33	0.00075188
chr19	17180404	17180479	DEL	75	0.00075188
chr19	17197436	17197436	INS	34	0.0075188
chr19	17208894	17208925	DEL	31	0.321805
chr19	17225461	17225461	INS	42	0.146617
chr19	17236101	17236132	DEL	31	0.00075188
chr19	17273544	17273580	DEL	36	0.00150376
chr19	17277232	17277282	DEL	50	0.00075188
chr19	17286650	17286683	DEL	33	0.00676692
chr19	17315219	17315249	DEL	30	0.062406
chr19	17315310	17315353	DEL	43	0.342105
chr19	17315322	17315322	INS	41	0.0383459
chr19	17335816	17335860	DEL	44	0.137594
chr19	17335831	17335831	INS	29	0.00150376
chr19	17343026	17343057	DEL	31	0.0270677
chr19	17349150	17349241	DEL	91	0.742857
chr19	17349197	17349197	INS	87	0.209774
chr19	17350260	17350260	INS	35	0.00075188
chr19	17381464	17381502	DEL	38	0.118797
chr19	17382278	17382278	INS	29	0.223308
chr19	17396641	17396641	INS	31	0.00075188
chr19	17409162	17409162	INS	301	0.0037594
chr19	17410531	17410531	INS	36	0.145113
chr19	17410777	17410824	DEL	47	0.00075188
chr19	17416205	17416235	DEL	30	0.190977
chr19	17425062	17425092	DEL	30	0.00075188
chr19	17444712	17444712	INS	43	0.024812
chr19	17450799	17450799	INS	32	0.0120301
chr19	17453117	17453117	INS	33	0.212782
chr19	17463335	17463720	DEL	385	0.00225564
chr19	17463792	17463959	DEL	167	0.64812
chr19	17463906	17463967	DEL	61	0.135338
chr19	17465832	17465900	DEL	68	0.00075188
chr19	17467367	17467367	INS	31	0.043609
chr19	17482974	17482974	INS	32	0.00150376
chr19	17502336	17502366	DEL	30	0.00225564
chr19	17509686	17509686	INS	308	0.00150376
chr19	17554493	17554493	INS	350	0.00075188
chr19	17554781	17554781	INS	34	0.00075188
chr19	17576918	17576918	INS	54	0.394737
chr19	17593101	17593484	DEL	383	0.173684
chr19	17593637	17593637	INS	51	0.00300752
chr19	17629893	17629923	DEL	30	0.130075
chr19	17631079	17631079	INS	94	0.301504
chr19	17631079	17631079	INS	290	0.108271
chr19	17631182	17631182	INS	164	0.301504
chr19	17634125	17634172	DEL	47	0.00075188
chr19	17637831	17638093	DEL	262	0.833083
chr19	17641673	17641673	INS	318	0.0609023
chr19	17663971	17664028	DEL	57	0.00075188
chr19	17665978	17666036	DEL	58	0.806015
chr19	17673299	17673953	DEL	654	0.00300752
chr19	17680891	17680891	INS	30	0.00075188
chr19	17691302	17691335	DEL	33	0.00601504
chr19	17698889	17698889	INS	338	0.0390977
chr19	17708356	17708392	DEL	36	0.0150376
chr19	17708404	17708404	INS	50	0.0037594
chr19	17708507	17708507	INS	33	0.0037594
chr19	17708696	17708727	DEL	31	0.0075188
chr19	17718248	17718278	DEL	30	0.00300752
chr19	17722274	17722274	INS	166	0.22782
chr19	17722371	17722371	INS	165	0.22782
chr19	17738323	17738323	INS	30	0.0150376
chr19	17743912	17743943	DEL	31	0.00150376
chr19	17745305	17745995	DEL	690	0.199248
chr19	17759228	17759228	INS	34	0.0112782
chr19	17769602	17769648	DEL	46	0.00601504
chr19	17779618	17779650	DEL	32	0.024812
chr19	17787224	17787255	DEL	31	0.00300752
chr19	17791968	17791968	INS	41	0.00225564
chr19	17793132	17793309	DEL	177	0.00075188
chr19	17827719	17827749	DEL	30	0.0819549
chr19	17828420	17828553	DEL	133	0.0300752
chr19	17858683	17858683	INS	30	0.00075188
chr19	17892657	17892687	DEL	30	0.00150376
chr19	17895222	17895252	DEL	30	0.012782
chr19	17906814	17906942	DEL	128	0.0112782
chr19	17918456	17918506	DEL	50	0.00601504
chr19	17918469	17918469	INS	48	0.324812
chr19	17930328	17930363	DEL	35	0.366165
chr19	17957159	17957246	DEL	87	0.00075188
chr19	17957202	17957202	INS	36	0.0150376
chr19	17970293	17970331	DEL	38	0.12782
chr19	17976776	17978409	DEL	1633	0.00075188
chr19	17980227	17980258	DEL	31	0.00150376
chr19	18005696	18005744	DEL	48	0.0037594
chr19	18016195	18016258	DEL	63	0.0338346
chr19	18016200	18016200	INS	52	0.0421053
chr19	18025948	18025981	DEL	33	0.00676692
chr19	18035108	18035144	DEL	36	0.0496241
chr19	18055317	18055317	INS	57	0.00902256
chr19	18062734	18062764	DEL	30	0.00075188
chr19	18063079	18063109	DEL	30	0.0233083
chr19	18088406	18088406	INS	38	0.0135338
chr19	18093346	18093346	INS	30	0.0225564
chr19	18100143	18100143	INS	28	0.00225564
chr19	18104180	18104217	DEL	37	0.0894737
chr19	18116840	18116840	INS	353	1
chr19	18125634	18125952	DEL	318	0.00150376
chr19	18131349	18131669	DEL	320	0.211278
chr19	18188611	18188611	INS	40	0.00150376
chr19	18197784	18197817	DEL	33	0.606767
chr19	18222666	18222700	DEL	34	0.00075188
chr19	18232375	18232418	DEL	43	0.00075188
chr19	18242787	18242787	INS	31	0.00075188
chr19	18251683	18251683	INS	42	0.285714
chr19	18261540	18261578	DEL	38	0.28797
chr19	18283684	18284535	DUP	851	0.501504
chr19	18284061	18284061	INS	127	0.0421053
chr19	18284229	18284346	DEL	117	0.0654135
chr19	18295650	18295692	DEL	42	0.00150376
chr19	18295737	18295737	INS	36	0.00075188
chr19	18341361	18341394	DEL	33	0.00075188
chr19	18346987	18347030	DEL	43	0.00075188
chr19	18419847	18419883	DEL	36	0.102256
chr19	18442071	18442071	INS	91	0.00451128
chr19	18442128	18442128	INS	73	0.00451128
chr19	18442177	18442177	INS	201	0.00075188
chr19	18442177	18442177	INS	1168	0.736842
chr19	18450903	18450948	DEL	45	0.00075188
chr19	18454842	18454842	INS	34	0.043609
chr19	18455262	18455868	DEL	606	0.00451128
chr19	18467645	18467678	DEL	33	0.00150376
chr19	18491253	18491289	DEL	36	0.0842105
chr19	18509594	18509624	DEL	30	0.0398496
chr19	18525910	18530736	DEL	4826	0.00075188
chr19	18530559	18530652	DEL	93	0.00075188
chr19	18549869	18549869	INS	328	0.0323308
chr19	18550474	18550794	DEL	320	0.577444
chr19	18597433	18597433	INS	31	0.00300752
chr19	18619968	18620015	DEL	47	0.0105263
chr19	18655694	18655694	INS	130	0.0842105
chr19	18657068	18657154	DEL	86	0.00300752
chr19	18689416	18689450	DEL	34	0.00601504
chr19	18689484	18689484	INS	498	0.994737
chr19	18706186	18706222	DEL	36	0.0571429
chr19	18713563	18713563	INS	31	0.169925
chr19	18724232	18724263	DEL	31	0.00075188
chr19	18724791	18724791	INS	2914	0.330827
chr19	18727582	18727582	INS	30	0.00300752
chr19	18728817	18728817	INS	32	0.00601504
chr19	18733828	18733864	DEL	36	0.00075188
chr19	18748701	18748701	INS	35	0.00075188
chr19	18796562	18796631	DEL	69	0.00075188
chr19	18796977	18797008	DEL	31	0.0323308
chr19	18805984	18806014	DEL	30	0.0233083
chr19	18815315	18815484	DEL	169	0.146617
chr19	18829593	18829649	DEL	56	0.0503759
chr19	18829613	18829613	INS	30	0.00827068
chr19	18873506	18873546	DEL	40	0.00075188
chr19	18902827	18902827	INS	114	0.418045
chr19	18925163	18925163	INS	32	0.494737
chr19	18935154	18935154	INS	33	0.00075188
chr19	18935821	18936438	DEL	617	0.0406015
chr19	18964201	18965890	DEL	1689	0.00075188
chr19	18974885	18974945	DEL	60	0.00075188
chr19	18983955	18983987	DEL	32	0.0142857
chr19	19005878	19005908	DEL	30	0.0150376
chr19	19045494	19045494	INS	29	0.0556391
chr19	19106780	19106780	INS	198	0.00150376
chr19	19108864	19109027	DEL	163	0.00225564
chr19	19116449	19116449	INS	722	0.961654
chr19	19116767	19116803	DEL	36	0.024812
chr19	19117708	19117708	INS	134	0.00075188
chr19	19147210	19147484	DEL	274	0.346617
chr19	19177686	19177720	DEL	34	0.178947
chr19	19181949	19181949	INS	2664	0.00075188
chr19	19207505	19207565	DEL	60	0.00075188
chr19	19210143	19211005	DUP	862	0.848872
chr19	19210618	19211289	DUP	671	0.0037594
chr19	19284987	19284987	INS	134	0.00225564
chr19	19299574	19300372	DEL	798	0.00526316
chr19	19326708	19326708	INS	58	0.623308
chr19	19343531	19343531	INS	346	0.0150376
chr19	19366394	19366427	DEL	33	0.0037594
chr19	19376584	19376614	DEL	30	0.460902
chr19	19425581	19425620	DEL	39	0.00075188
chr19	19440964	19440996	DEL	32	0.129323
chr19	19556748	19556784	DEL	36	0.0669173
chr19	19568286	19568578	DEL	292	0.0112782
chr19	19568410	19568440	DEL	30	0.00075188
chr19	19568540	19568597	DEL	57	0.00075188
chr19	19604468	19604468	INS	33	0.00601504
chr19	19605776	19605807	DEL	31	0.00075188
chr19	19606574	19606574	INS	349	0.00225564
chr19	19615167	19615167	INS	31	0.00075188
chr19	19666609	19666642	DEL	33	0.1
chr19	19687806	19687806	INS	44	0.0203008
chr19	19688123	19688123	INS	158	0.00150376
chr19	19688169	19688228	DEL	59	0.118797
chr19	19688228	19688228	INS	31	0.0330827
chr19	19688463	19688463	INS	33	0.0330827
chr19	19688616	19688647	DEL	31	0.00601504
chr19	19688708	19688708	INS	123	0.00150376
chr19	19688969	19689033	DEL	64	0.172932
chr19	19689013	19689013	INS	55	0.0330827
chr19	19690897	19691501	DEL	604	0.0466165
chr19	19691424	19691804	DEL	380	0.0428571
chr19	19692482	19692482	INS	45	0.00075188
chr19	19695535	19695535	INS	87	0.100752
chr19	19696676	19697427	DEL	751	0.00150376
chr19	19711878	19711914	DEL	36	0.00075188
chr19	19723635	19728854	DEL	5219	0.309774
chr19	19744125	19744125	INS	324	0.00451128
chr19	19744157	19744157	INS	204	0.0383459
chr19	19744157	19744157	INS	105	0.0383459
chr19	19759708	19759708	INS	27	0.0135338
chr19	19800393	19800393	INS	32	0.024812
chr19	19808109	19808139	DEL	30	0.0225564
chr19	19835501	19835669	DEL	168	0.00300752
chr19	19850075	19850075	INS	345	0.00075188
chr19	19850371	19850646	DEL	275	0.00075188
chr19	19850916	19850916	INS	251	0.00075188
chr19	19851403	19851403	INS	307	0.00075188
chr19	19852600	19852902	DEL	302	0.00601504
chr19	19853755	19854068	DEL	313	0.00526316
chr19	19856554	19856554	INS	34	0.00075188
chr19	19863598	19863598	INS	30	0.0075188
chr19	19865549	19865549	INS	57	0.00827068
chr19	19865675	19865675	INS	35	0.00827068
chr19	19872582	19872582	INS	47	0.0112782
chr19	19873232	19873232	INS	35	0.0112782
chr19	19885259	19885399	DEL	140	0.269925
chr19	19893264	19893301	DEL	37	0.26391
chr19	19903486	19903516	DEL	30	0.0105263
chr19	19930530	19930583	DEL	53	0.0353383
chr19	19934066	19934318	DEL	252	0.0142857
chr19	19972377	19972420	DEL	43	0.00075188
chr19	19985104	19985104	INS	2692	0.0315789
chr19	19990944	19990974	DEL	30	0.00902256
chr19	20036804	20036834	DEL	30	0.00150376
chr19	20047199	20047231	DEL	32	0.258647
chr19	20063834	20064189	DEL	355	0.797744
chr19	20064608	20064646	DEL	38	0.800752
chr19	20065919	20066228	DEL	309	0.262406
chr19	20066415	20066415	INS	70	0.268421
chr19	20082281	20082355	DEL	74	0.00075188
chr19	20085270	20085270	INS	32	0.0263158
chr19	20137886	20137886	INS	77	0.0037594
chr19	20137979	20137979	INS	138	0.0037594
chr19	20145084	20145084	INS	1315	0.167669
chr19	20148945	20152202	DEL	3257	0.00150376
chr19	20149460	20149460	INS	220	0.18797
chr19	20149473	20149473	INS	84	0.18797
chr19	20149599	20149599	INS	45	0.00075188
chr19	20150000	20150000	INS	124	0.18797
chr19	20150151	20150151	INS	38	0.00075188
chr19	20155681	20155722	DEL	41	0.111278
chr19	20170505	20170541	DEL	36	0.00150376
chr19	20176174	20176210	DEL	36	0.043609
chr19	20205162	20205201	DEL	39	0.0466165
chr19	20206976	20207006	DEL	30	0.00225564
chr19	20214400	20214400	INS	80	0.222556
chr19	20214659	20214708	DEL	49	0.00150376
chr19	20214708	20214708	INS	48	0.222556
chr19	20249610	20249642	DEL	32	0.0293233
chr19	20260535	20260535	INS	33	0.00451128
chr19	20296434	20296470	DEL	36	0.00150376
chr19	20313436	20313468	DEL	32	0.0473684
chr19	20317172	20317172	INS	36	0.00075188
chr19	20330942	20331623	DEL	681	0.00150376
chr19	20342246	20342246	INS	35	0.00075188
chr19	20358359	20358396	DEL	37	0.00075188
chr19	20358510	20358510	INS	178	0.00300752
chr19	20358545	20358545	INS	46	0.0503759
chr19	20376736	20376767	DEL	31	0.00075188
chr19	20392347	20392385	DEL	38	0.00075188
chr19	20405186	20405186	INS	2843	0.379699
chr19	20409990	20409990	INS	33	0.00827068
chr19	20410856	20410856	INS	32	0.00827068
chr19	20413005	20535168	DEL	122163	0.0398496
chr19	20424329	20424329	INS	37	0.0203008
chr19	20437640	20437640	INS	32	0.056391
chr19	20454226	20454226	INS	30	0.0120301
chr19	20455396	20455426	DEL	30	0.00075188
chr19	20491678	20491822	DEL	144	0.00526316
chr19	20513211	20513246	DEL	35	0.00075188
chr19	20529992	20530041	DEL	49	0.118045
chr19	20563168	20563168	INS	331	0.745865
chr19	20567078	20567078	INS	32	0.00451128
chr19	20583477	20583477	INS	42	0.00451128
chr19	20585449	20585449	INS	30	0.0932331
chr19	20587513	20587513	INS	71	0.613534
chr19	20624329	20624495	DEL	166	0.844361
chr19	20678196	20678231	DEL	35	0.0135338
chr19	20704646	20704646	INS	30	0.0142857
chr19	20743563	20743563	INS	74	0.212782
chr19	20791055	20791205	DEL	150	0.0120301
chr19	20794872	20794872	INS	32	0.00075188
chr19	20797186	20797219	DEL	33	0.0443609
chr19	20797188	20797506	DEL	318	0.0879699
chr19	20801339	20801339	INS	32	0.0736842
chr19	20801898	20801898	INS	278	0.0894737
chr19	20802349	20802444	DEL	95	0.00225564
chr19	20807179	20807179	INS	84	0.0902256
chr19	20820588	20820747	DEL	159	0.0879699
chr19	20822864	20822902	DEL	38	0.0526316
chr19	20822961	20823021	DEL	60	0.394737
chr19	20823008	20823402	DEL	394	0.00075188
chr19	20823074	20823194	DEL	120	0.00150376
chr19	20823164	20823194	DEL	30	0.018797
chr19	20823256	20823378	DEL	122	0.0383459
chr19	20823274	20823274	INS	61	0.230075
chr19	20823372	20823372	INS	58	0.230075
chr19	20823519	20823519	INS	30	0.230075
chr19	20823583	20823632	DEL	49	0.544361
chr19	20823818	20823818	INS	119	0.219549
chr19	20823859	20823859	INS	32	0.230075
chr19	20829533	20829533	INS	6435	0.0270677
chr19	20858621	20858621	INS	39	0.666165
chr19	20868536	20868536	INS	76	0.233835
chr19	20869649	20869649	INS	36	0.00225564
chr19	20876874	20876874	INS	37	0.229323
chr19	20878937	20879049	DEL	112	0.00075188
chr19	20879738	20879776	DEL	38	0.0827068
chr19	20880254	20881462	DEL	1208	0.00977444
chr19	20880326	20880326	INS	113	0.989474
chr19	20890454	20890454	INS	36	0.00150376
chr19	20891322	20891322	INS	72	0.00150376
chr19	20892411	20892411	INS	41	0.133083
chr19	20905257	20905257	INS	39	0.00225564
chr19	20909921	20909921	INS	75	0.0887218
chr19	20910842	20910842	INS	743	0.00526316
chr19	20919185	20919185	INS	541	0.125564
chr19	20919191	20919191	INS	775	0.125564
chr19	20919191	20919191	INS	393	0.125564
chr19	20952687	20952687	INS	46	0.00075188
chr19	20953473	20953473	INS	30	0.00075188
chr19	20960492	20960556	DEL	64	0.00075188
chr19	21014454	21014488	DEL	34	0.00075188
chr19	21019422	21019496	DEL	74	0.00225564
chr19	21019662	21019662	INS	246	0.0383459
chr19	21019716	21019716	INS	61	0.36015
chr19	21019791	21019791	INS	56	0.36015
chr19	21019808	21019808	INS	195	0.0383459
chr19	21026829	21026829	INS	31	0.00225564
chr19	21048168	21048198	DEL	30	0.00075188
chr19	21049691	21049691	INS	48	0.929323
chr19	21049997	21049997	INS	40	0.929323
chr19	21054671	21054671	INS	31	0.00075188
chr19	21090875	21090905	DEL	30	0.00075188
chr19	21103186	21103186	INS	335	0.062406
chr19	21131416	21131446	DEL	30	0.0631579
chr19	21136660	21136820	DEL	160	0.111278
chr19	21145056	21145056	INS	32	0.889474
chr19	21212544	21212544	INS	39	0.716541
chr19	21215773	21215809	DEL	36	0.00075188
chr19	21259480	21259557	DEL	77	0.00526316
chr19	21260155	21260195	DEL	40	0.00601504
chr19	21260909	21260985	DEL	76	0.0669173
chr19	21261837	21261868	DEL	31	0.0503759
chr19	21261885	21261885	INS	115	0.00075188
chr19	21264379	21264419	DEL	40	0.00451128
chr19	21265058	21265106	DEL	48	0.00451128
chr19	21265257	21265257	INS	79	0.00451128
chr19	21277898	21277939	DEL	41	0.00075188
chr19	21297272	21297272	INS	38	0.00150376
chr19	21331164	21331351	DEL	187	0.945865
chr19	21364198	21364198	INS	33	0.00150376
chr19	21383386	21383470	DEL	84	0.209023
chr19	21420612	21420647	DEL	35	0.012782
chr19	21443652	21443691	DEL	39	0.00225564
chr19	21453087	21455296	DEL	2209	0.00827068
chr19	21469239	21469279	DEL	40	0.00075188
chr19	21484172	21484172	INS	59	0.518797
chr19	21517784	21518067	DEL	283	0.180451
chr19	21525030	21525071	DEL	41	0.00075188
chr19	21531109	21531139	DEL	30	0.00300752
chr19	21534294	21534540	DEL	246	0.194737
chr19	21535005	21535005	INS	3253	0.164662
chr19	21535328	21535328	INS	30	0.012782
chr19	21551269	21551315	DEL	46	0.993985
chr19	21560814	21561040	DEL	226	0.226316
chr19	21561077	21561387	DEL	310	0.22782
chr19	21562301	21562641	DEL	340	0.274436
chr19	21564717	21564717	INS	267	0.276692
chr19	21566154	21566154	INS	302	0.27594
chr19	21567933	21567987	DEL	54	0.0586466
chr19	21568003	21568912	DEL	909	0.217293
chr19	21569739	21569739	INS	407	0.27594
chr19	21574054	21574054	INS	504	0.0458647
chr19	21574057	21574057	INS	4168	0.0157895
chr19	21574293	21574293	INS	2226	0.139098
chr19	21574386	21574386	INS	649	0.139098
chr19	21574568	21574568	INS	1251	0.139098
chr19	21575675	21576086	INV	411	0.13985
chr19	21575801	21576099	INV	298	0.13985
chr19	21577501	21577501	INS	463	0.0037594
chr19	21577661	21577661	INS	143	0.280451
chr19	21578072	21578220	DEL	148	0.277444
chr19	21578564	21578564	INS	97	0.280451
chr19	21579558	21579634	DEL	76	0.267669
chr19	21580557	21582588	INV	2031	0.00300752
chr19	21582979	21583289	DEL	310	0.0293233
chr19	21583758	21583758	INS	307	0.187218
chr19	21584229	21584526	DEL	297	0.261654
chr19	21584874	21584906	DEL	32	0.236842
chr19	21607291	21607330	DEL	39	0.00075188
chr19	21611191	21611191	INS	31	0.214286
chr19	21614749	21614788	DEL	39	0.0323308
chr19	21617520	21617520	INS	33	0.00075188
chr19	21629033	21629033	INS	265	0.00075188
chr19	21629097	21629097	INS	30	0.00526316
chr19	21630617	21630653	DEL	36	0.0360902
chr19	21636136	21636136	INS	40	0.576692
chr19	21647332	22062459	INV	415127	0.00075188
chr19	21658735	21658735	INS	9428	0.0278195
chr19	21669145	21669145	INS	38	0.850376
chr19	21697064	21697098	DEL	34	0.00225564
chr19	21697065	21697065	INS	34	0.00225564
chr19	21700242	21700242	INS	33	0.207519
chr19	21706633	21706670	DEL	37	0.0654135
chr19	21707313	21707313	INS	44	0.323308
chr19	21707350	21707350	INS	202	0.0075188
chr19	21707939	21707939	INS	77	0.323308
chr19	21720249	21722766	DEL	2517	0.443609
chr19	21721217	21721217	INS	562	0.00225564
chr19	21721691	21721789	DEL	98	0.00526316
chr19	21727171	21727171	INS	84	0.00075188
chr19	21727992	21744019	DEL	16027	0.00225564
chr19	21730431	21730466	DEL	35	0.00150376
chr19	21738249	21738279	DEL	30	0.0496241
chr19	21745069	21765695	DEL	20626	0.00075188
chr19	21749979	22771715	DEL	1021736	0.00300752
chr19	21775835	21775871	DEL	36	0.00902256
chr19	21776798	21776931	DEL	133	0.529323
chr19	21780055	21780086	DEL	31	0.0142857
chr19	21790173	21790448	DEL	275	0.00075188
chr19	21809116	21809116	INS	339	0.00075188
chr19	21815488	21815488	INS	36	0.0180451
chr19	21820219	21820219	INS	38	0.37594
chr19	21829010	21829060	DEL	50	0.0037594
chr19	21835409	21835480	DEL	71	0.00075188
chr19	21844923	21844923	INS	33	0.00150376
chr19	21865296	21865571	DEL	275	0.0037594
chr19	21865430	21865527	DEL	97	0.143609
chr19	21865467	21865467	INS	47	0.208271
chr19	21865741	21865965	DEL	224	0.153383
chr19	21865824	21865872	DEL	48	0.00225564
chr19	21866033	21866033	INS	40	0.208271
chr19	21866406	21866406	INS	39	0.208271
chr19	21866860	21866892	DEL	32	0.00526316
chr19	21878307	21878307	INS	60	0.0037594
chr19	21888397	21888451	DEL	54	0.012782
chr19	21896721	21896721	INS	321	0.00300752
chr19	21914170	21914170	INS	57	0.0105263
chr19	21914285	21914285	INS	128	0.0255639
chr19	21914567	21914567	INS	32	0.0105263
chr19	21914885	21914917	DEL	32	0.0360902
chr19	21914944	21914944	INS	43	0.0105263
chr19	21973985	21974069	DEL	84	0.297744
chr19	21999035	21999083	DEL	48	0.528571
chr19	22011644	22011644	INS	324	0.00075188
chr19	22025267	22025297	DEL	30	0.143609
chr19	22093806	22093806	INS	36	0.00451128
chr19	22105301	22105345	DEL	44	0.00676692
chr19	22106650	22106650	INS	148	0.00526316
chr19	22106742	22107097	DEL	355	0.0037594
chr19	22106937	22107292	DEL	355	0.154135
chr19	22106992	22107169	DEL	177	0.00451128
chr19	22107103	22107103	INS	43	0.00526316
chr19	22107103	22107325	DEL	222	0.278947
chr19	22107135	22107135	INS	205	0.00526316
chr19	22107208	22107381	DEL	173	0.278947
chr19	22107244	22107244	INS	45	0.00526316
chr19	22107292	22107292	INS	221	0.00526316
chr19	22107715	22107715	INS	47	0.00526316
chr19	22108757	22108787	DEL	30	0.0406015
chr19	22115566	22115597	DEL	31	0.0075188
chr19	22124120	22124120	INS	465	0.00075188
chr19	22145437	22145467	DEL	30	0.312782
chr19	22180876	22180962	DEL	86	0.0533835
chr19	22180937	22180937	INS	252	0.00300752
chr19	22190649	22190649	INS	54	0.284962
chr19	22213680	22213680	INS	78	0.0421053
chr19	22231577	22231577	INS	8176	0.193985
chr19	22234942	22234973	DEL	31	0.0120301
chr19	22235076	22235106	DEL	30	0.0368421
chr19	22247696	22247696	INS	27	0.00075188
chr19	22253355	22253447	DEL	92	0.27218
chr19	22253367	22253367	INS	32	0.00827068
chr19	22265472	22267349	DEL	1877	0.00150376
chr19	22274442	22274442	INS	9065	0.00075188
chr19	22280656	22280728	DEL	72	0.00075188
chr19	22299212	22299524	DEL	312	0.0120301
chr19	22301033	22301033	INS	298	0.0503759
chr19	22301444	22301444	INS	300	0.0503759
chr19	22318302	22318385	DEL	83	0.00300752
chr19	22321299	22321334	DEL	35	0.00075188
chr19	22321712	22321750	DEL	38	0.00300752
chr19	22321857	22321897	DEL	40	0.150376
chr19	22326318	22326501	DEL	183	0.133835
chr19	22347558	22347592	DEL	34	0.0360902
chr19	22360296	22360296	INS	341	0.00451128
chr19	22407645	22408004	DEL	359	0.00150376
chr19	22424290	22424322	DEL	32	0.0172932
chr19	22449429	22449429	INS	102	0.0496241
chr19	22449646	22449646	INS	30	0.0240602
chr19	22450491	22450491	INS	290	0.0511278
chr19	22451008	22451326	DEL	318	0.0518797
chr19	22453093	22453161	DEL	68	0.0233083
chr19	22463836	22463870	DEL	34	0.122556
chr19	22472038	22472038	INS	256	0.00225564
chr19	22472176	22472176	INS	84	0.103759
chr19	22494890	22494923	DEL	33	0.00075188
chr19	22501243	22501277	DEL	34	0.00075188
chr19	22503083	22503083	INS	83	0.00225564
chr19	22521569	22521599	DEL	30	0.0180451
chr19	22542359	22542359	INS	30	0.00075188
chr19	22564663	22564663	INS	351	0.00150376
chr19	22584531	22584531	INS	317	0.00075188
chr19	22585346	22585669	DEL	323	0.0977444
chr19	22632539	22632612	DEL	73	0.00075188
chr19	22634029	22634029	INS	315	0.118797
chr19	22636888	22636888	INS	313	0.113534
chr19	22647729	22647729	INS	39	0.00075188
chr19	22652222	22652389	DEL	167	0.121053
chr19	22686064	22686315	DEL	251	0.0112782
chr19	22692974	22693006	DEL	32	0.0278195
chr19	22698659	22698690	DEL	31	0.0120301
chr19	22700556	22700556	INS	40	0.118797
chr19	22700729	22700844	DEL	115	0.00150376
chr19	22702970	22703050	DEL	80	0.11203
chr19	22712640	22712640	INS	46	0.0075188
chr19	22718617	22718617	INS	763	0.0323308
chr19	22728799	22728871	DEL	72	0.116541
chr19	22741815	22741815	INS	97	0.118045
chr19	22744841	22744841	INS	38	0.0390977
chr19	22745001	22745001	INS	49	0.0390977
chr19	22756191	22756773	DEL	582	0.0338346
chr19	22756633	22756716	DEL	83	0.0947368
chr19	22771881	22771881	INS	3412	0.967669
chr19	22776409	22776451	DEL	42	0.33609
chr19	22803914	22803914	INS	75	0.00075188
chr19	22835083	22835123	DEL	40	0.00075188
chr19	22844853	22845144	DEL	291	0.00150376
chr19	22845312	22845380	DEL	68	0.00075188
chr19	22862387	22862387	INS	75	0.0180451
chr19	22862487	22862487	INS	32	0.396241
chr19	22862493	22862621	DEL	128	0.140602
chr19	22864096	22864618	DEL	522	0.145113
chr19	22864515	22864545	DEL	30	0.0548872
chr19	22871515	22871561	DEL	46	0.144361
chr19	22871694	22871694	INS	38	0.274436
chr19	22871939	22871977	DEL	38	0.00075188
chr19	22895244	22895295	DEL	51	0.810526
chr19	22910276	22910276	INS	32	0.450376
chr19	22926150	22926150	INS	46	0.47218
chr19	22926625	22926725	DEL	100	0.00827068
chr19	22926644	22926644	INS	43	0.00902256
chr19	22926740	22926740	INS	173	0.0105263
chr19	22926784	22926883	DEL	99	0.0105263
chr19	22926918	22926918	INS	252	0.0233083
chr19	22926942	22926942	INS	30	0.0503759
chr19	22926998	22926998	INS	488	0.00526316
chr19	22927095	22927095	INS	47	0.208271
chr19	22927200	22927324	DEL	124	0.00827068
chr19	22927214	22927214	INS	128	0.0879699
chr19	22927390	22927566	DEL	176	0.0578947
chr19	22927410	22927410	INS	46	0.208271
chr19	22927567	22927567	INS	96	0.0879699
chr19	22927582	22927582	INS	245	0.00526316
chr19	22927678	22927726	DEL	48	0.0105263
chr19	22927685	22927685	INS	44	0.208271
chr19	22927793	22927793	INS	95	0.0879699
chr19	22927896	22927896	INS	76	0.0879699
chr19	22928021	22928021	INS	122	0.0879699
chr19	22928039	22928039	INS	295	0.00526316
chr19	22958000	22958346	DEL	346	0.712782
chr19	22958358	22959580	DEL	1222	0.169173
chr19	22958359	22959125	DEL	766	0.237594
chr19	22958359	22958837	DEL	478	0.115038
chr19	22958537	22960119	DEL	1582	0.237594
chr19	22958861	22959542	DEL	681	0.128571
chr19	22959138	22959542	DEL	404	0.128571
chr19	22959589	22960118	DEL	529	0.357143
chr19	22959764	22960120	DEL	356	0.357143
chr19	22975920	22975920	INS	324	0.00601504
chr19	22984579	22984612	DEL	33	0.00075188
chr19	23018946	23018979	DEL	33	0.0556391
chr19	23035335	23040582	DEL	5247	0.0240602
chr19	23081510	23082537	DEL	1027	0.00225564
chr19	23100630	23100661	DEL	31	0.379699
chr19	23109020	23109020	INS	138	0.00676692
chr19	23111463	23111761	DEL	298	0.024812
chr19	23116301	23116301	INS	35	0.0233083
chr19	23116922	23116959	DEL	37	0.665414
chr19	23134378	23134467	DEL	89	0.0037594
chr19	23135220	23135253	DEL	33	0.132331
chr19	23137987	23138304	DEL	317	0.772932
chr19	23141123	23142412	DEL	1289	0.00075188
chr19	23144702	23144702	INS	33	0.00451128
chr19	23148635	23148665	DEL	30	0.0075188
chr19	23173081	23173081	INS	42	0.00150376
chr19	23214486	23214486	INS	45	0.569173
chr19	23214494	23214538	DEL	44	0.00601504
chr19	23239668	23239820	DEL	152	0.0142857
chr19	23251037	23251068	DEL	31	0.221805
chr19	23264950	23264987	DEL	37	0.00075188
chr19	23265569	23265603	DEL	34	0.018797
chr19	23274996	23275028	DEL	32	0.784962
chr19	23282326	23283971	DEL	1645	0.220301
chr19	23300574	23300627	DEL	53	0.00075188
chr19	23322943	23322943	INS	3041	0.756391
chr19	23323477	23323529	DEL	52	0.0481203
chr19	23337645	23337645	INS	6034	0.00075188
chr19	23368517	23368549	DEL	32	0.0037594
chr19	23380267	23380300	DEL	33	0.0285714
chr19	23417453	23417486	DEL	33	0.00977444
chr19	23419481	23419526	DEL	45	0.169173
chr19	23424383	23424427	DEL	44	0.00451128
chr19	23425280	23425280	INS	48	0.00075188
chr19	23425664	23425664	INS	137	0.00150376
chr19	23466482	23466548	DEL	66	0.624812
chr19	23467270	23467270	INS	1756	0.48797
chr19	23467275	23467275	INS	34	0.00075188
chr19	23467309	23467309	INS	195	0.00075188
chr19	23467335	23467375	DEL	40	0.00075188
chr19	23467570	23467570	INS	27	0.00075188
chr19	23467623	23467698	DEL	75	0.00526316
chr19	23468434	23468467	DEL	33	0.0120301
chr19	23468486	23468486	INS	65	0.00075188
chr19	23468607	23468658	DEL	51	0.0270677
chr19	23468892	23468978	DEL	86	0.00075188
chr19	23469134	23469175	DEL	41	0.00300752
chr19	23472373	23472420	DEL	47	0.127068
chr19	23533464	23533508	DEL	44	0.0150376
chr19	23557835	23558154	DEL	319	0.0075188
chr19	23559092	23559092	INS	32	0.018797
chr19	23568279	23568279	INS	583	0.315789
chr19	23586231	23586389	DEL	158	0.436842
chr19	23589207	23589240	DEL	33	0.00451128
chr19	23594884	23594923	DEL	39	0.00225564
chr19	23595007	23595056	DEL	49	0.0203008
chr19	23621113	23621113	INS	30	0.0323308
chr19	23622971	23625517	DEL	2546	0.187218
chr19	23635794	23635794	INS	719	0.00150376
chr19	23635817	23635817	INS	150	0.0037594
chr19	23635817	23635817	INS	30	0.00075188
chr19	23652263	23652297	DEL	34	0.232331
chr19	23658814	23658814	INS	183	0.00300752
chr19	23658815	23658815	INS	42	0.808271
chr19	23666767	23666797	DEL	30	0.0225564
chr19	23687761	23687761	INS	60	0.905263
chr19	23708523	23708523	INS	32	0.0172932
chr19	23710638	23712749	DEL	2111	0.0451128
chr19	23717290	23717290	INS	41	0.997744
chr19	23733765	23734050	DEL	285	0.0428571
chr19	23734252	23734252	INS	315	0.898496
chr19	23753314	23753314	INS	474	0.303008
chr19	23753455	23753455	INS	462	0.303008
chr19	23755561	23755601	DEL	40	0.00300752
chr19	23759524	23759524	INS	34	0.00075188
chr19	23761908	23761908	INS	39	0.720301
chr19	23761925	23761925	INS	158	0.0308271
chr19	23768607	23768607	INS	324	0.997744
chr19	23789021	23789021	INS	30	0.00225564
chr19	23803593	23803915	DEL	322	0.997744
chr19	23805134	23805167	DEL	33	0.00601504
chr19	23810395	23810426	DEL	31	0.00601504
chr19	23824581	23824581	INS	31	0.0172932
chr19	23828485	23828485	INS	1559	0.986466
chr19	23845121	23845121	INS	2435	0.978195
chr19	23850377	23850377	INS	1148	0.98797
chr19	23879348	23879387	DEL	39	0.00075188
chr19	23881959	23881993	DEL	34	0.108271
chr19	23949054	23949096	DEL	42	0.214286
chr19	23964253	23964253	INS	46	0.303008
chr19	23964274	23964319	DEL	45	0.00225564
chr19	23964382	23964382	INS	48	0.303008
chr19	23964464	23964506	DEL	42	0.0142857
chr19	23973217	23973855	DEL	638	0.00075188
chr19	23973286	23973286	INS	2038	0.63985
chr19	23978257	23978257	INS	69	0.126316
chr19	24002841	24002907	DEL	66	0.109023
chr19	24031746	24031779	DEL	33	0.0172932
chr19	24041997	24042157	DEL	160	0.154135
chr19	24047982	24048021	DEL	39	0.00150376
chr19	24048005	24048005	INS	31	0.00150376
chr19	24058389	24058419	DEL	30	0.00075188
chr19	24082522	24082522	INS	2557	0.945865
chr19	24085410	24085410	INS	30	0.337594
chr19	24088063	24140141	DEL	52078	0.00075188
chr19	24098976	24099008	DEL	32	0.00075188
chr19	24123200	24123200	INS	88	0.012782
chr19	24124405	24124405	INS	58	0.0037594
chr19	24133316	24133348	DEL	32	0.0240602
chr19	24146714	24146754	DEL	40	0.0165414
chr19	24196052	24210050	DEL	13998	0.0157895
chr19	24243586	24243586	INS	68	0.245865
chr19	24257730	24257730	INS	30	0.00300752
chr19	24261601	24261679	DEL	78	0.00075188
chr19	24276249	24281969	DEL	5720	0.0556391
chr19	24293540	24293712	DEL	172	0.00300752
chr19	24294876	24294911	DEL	35	0.00075188
chr19	24296436	24296530	DEL	94	0.0157895
chr19	24296465	24296465	INS	59	0.00526316
chr19	24297542	24297542	INS	148	0.00075188
chr19	24297694	24297694	INS	3240	0.147368
chr19	24298739	24298909	DEL	170	0.00150376
chr19	24300246	24300292	DEL	46	0.00451128
chr19	24320220	24320390	DEL	170	0.00676692
chr19	24330490	24352352	DEL	21862	0.0609023
chr19	24331037	24331615	INV	578	0.00075188
chr19	24334776	24335152	INV	376	0.00075188
chr19	24343428	24344460	DEL	1032	0.0518797
chr19	24346910	24347492	INV	582	0.00075188
chr19	24349472	24349551	DEL	79	0.0511278
chr19	24350111	24350111	INS	1194	0.00075188
chr19	24354148	24354148	INS	33	0.00075188
chr19	24354926	24354976	DEL	50	0.00075188
chr19	24358955	24359111	DEL	156	0.501504
chr19	24361662	24361696	DEL	34	0.00075188
chr19	24363410	24363446	DEL	36	0.00451128
chr19	24364510	24364814	DEL	304	0.00150376
chr19	24368736	24368826	INV	90	0.00075188
chr19	24368800	24368800	INS	53	0.0285714
chr19	24371331	24372787	DEL	1456	0.0135338
chr19	24378013	24378618	INV	605	0.00075188
chr19	24385975	24386320	DEL	345	0.386466
chr19	24388210	24389230	DEL	1020	0.024812
chr19	24390754	24391431	DEL	677	0.5
chr19	24395989	24396034	DEL	45	0.00075188
chr19	24396564	24396564	INS	106	0.00075188
chr19	24403143	24403143	INS	72	0.0037594
chr19	24403805	24403805	INS	2033	0.00526316
chr19	24405911	24405911	INS	39	0.00827068
chr19	24411552	24411721	DEL	169	0.501504
chr19	24412217	24413244	DEL	1027	0.5
chr19	24414969	24415027	DEL	58	0.499248
chr19	24414971	24414971	INS	110	0.0526316
chr19	24415171	24415171	INS	342	0.00075188
chr19	24417015	24417184	DEL	169	0.12782
chr19	24421239	24421239	INS	169	0.00075188
chr19	24424187	24424187	INS	171	0.0706767
chr19	24424546	24424546	INS	679	0.00075188
chr19	24426613	24426783	DEL	170	0.0112782
chr19	24426632	24428505	DEL	1873	0.00075188
chr19	24427062	24427062	INS	172	0.324812
chr19	24427450	24427450	INS	674	0.00075188
chr19	24429505	24429676	DEL	171	0.0180451
chr19	24429816	24429816	INS	174	0.119549
chr19	24429976	24429976	INS	169	0.119549
chr19	24432402	24432573	DEL	171	0.0353383
chr19	24432875	24432875	INS	171	0.00075188
chr19	24433035	24433035	INS	323	0.00075188
chr19	24435312	24435312	INS	171	0.0150376
chr19	24438024	24438195	DEL	171	0.012782
chr19	24438372	24438372	INS	170	0.00150376
chr19	24440436	24440436	INS	314	0.143609
chr19	24440923	24441091	DEL	168	0.0165414
chr19	24441312	24441312	INS	168	0.143609
chr19	24443784	24443952	DEL	168	0.00676692
chr19	24444162	24444333	DEL	171	0.434586
chr19	24444336	24444336	INS	157	0.00150376
chr19	24446666	24446666	INS	51	0.00150376
chr19	24447143	24447143	INS	172	0.00150376
chr19	24447229	24447400	DEL	171	0.369925
chr19	24891696	27399378	DUP	2507682	0.272932
chr19	24892358	24892527	DEL	169	0.0796992
chr19	24892380	24892414	DEL	34	0.00526316
chr19	24892405	24892405	INS	125	0.00676692
chr19	24892723	24892755	DEL	32	0.0135338
chr19	24892749	24892749	INS	130	0.00676692
chr19	24893489	24893827	DEL	338	0.00075188
chr19	24894723	24894776	DEL	53	0.231579
chr19	24895069	24895122	DEL	53	0.0037594
chr19	24895089	24895258	DEL	169	0.16015
chr19	24895439	24895472	DEL	33	0.172932
chr19	24895472	24895472	INS	122	0.00977444
chr19	24895733	24895911	DEL	178	0.192481
chr19	24896209	24896209	INS	47	0.415038
chr19	24897172	24897224	DEL	52	0.132331
chr19	24897509	24897564	DEL	55	0.0827068
chr19	27242984	27244003	DEL	1019	0.00225564
chr19	27243275	27243616	DEL	341	0.00150376
chr19	27244733	27245073	DEL	340	0.0112782
chr19	27245229	27245570	DEL	341	0.0112782
chr19	27245808	27245808	INS	337	0.043609
chr19	27245957	27245957	INS	336	0.043609
chr19	27248642	27248642	INS	1344	0.0112782
chr19	27249277	27249277	INS	1355	0.0112782
chr19	27264325	27265177	DEL	852	0.00075188
chr19	27269148	27269204	DEL	56	0.00827068
chr19	27270459	27270459	INS	5689	0.0315789
chr19	27270542	27270542	INS	163	0.00676692
chr19	27293152	27293152	INS	172	0.0398496
chr19	27303244	27303244	INS	171	0.00977444
chr19	27303379	27303379	INS	163	0.00977444
chr19	27303582	27303582	INS	164	0.00977444
chr19	27304831	27305002	DEL	171	0.00075188
chr19	27308595	27308595	INS	849	0.0390977
chr19	27308873	27308873	INS	842	0.0390977
chr19	27310537	27310537	INS	340	0.140602
chr19	27312780	27312780	INS	506	0.184211
chr19	27330770	27331728	DEL	958	0.00150376
chr19	27331039	27331039	INS	65	0.00075188
chr19	27337173	27337516	INV	343	0.00075188
chr19	27337333	27337333	INS	159	0.00075188
chr19	27337622	27337779	DEL	157	0.0157895
chr19	27338803	27338972	DEL	169	0.496241
chr19	27338815	27338815	INS	161	0.328571
chr19	27339148	27339148	INS	167	0.328571
chr19	27339255	27339255	INS	165	0.328571
chr19	27340589	27345672	DEL	5083	0.497744
chr19	27343225	27343342	DEL	117	0.107519
chr19	27343250	27343250	INS	52	0.142105
chr19	27345667	27345667	INS	316	0.132331
chr19	27348748	27349437	DEL	689	0.00075188
chr19	27358390	27358390	INS	194	0.0157895
chr19	27358567	27358597	DEL	30	0.00827068
chr19	27360159	27360195	DEL	36	0.00075188
chr19	27360302	27360302	INS	192	0.00075188
chr19	27361356	27361356	INS	342	0.488722
chr19	27361413	27361413	INS	161	0.00075188
chr19	27362169	27362365	DEL	196	0.00150376
chr19	27363259	27363429	DEL	170	0.0037594
chr19	27364254	27364254	INS	190	0.00075188
chr19	27365372	27365543	DEL	171	0.00300752
chr19	27365941	27365941	INS	342	0.00075188
chr19	27366001	27370083	DUP	4082	0.0240602
chr19	27366131	27366131	INS	190	0.00075188
chr19	27366185	27366185	INS	312	0.00075188
chr19	27370516	27370516	INS	135	0.00451128
chr19	27370688	27370688	INS	533	0.0481203
chr19	27371114	27371114	INS	512	0.0481203
chr19	27373024	27374603	DUP	1579	0.00827068
chr19	27373090	27373090	INS	332	0.00150376
chr19	27373112	27373112	INS	163	0.0180451
chr19	27373125	27373467	DEL	342	0.0037594
chr19	27373187	27373187	INS	671	0.00150376
chr19	27373313	27373654	DEL	341	0.00150376
chr19	27373339	27373339	INS	1547	0.498496
chr19	27373365	27373365	INS	498	0.00150376
chr19	27373520	27373520	INS	162	0.00075188
chr19	27373674	27373674	INS	169	0.00075188
chr19	27376411	27376582	DEL	171	0.00075188
chr19	27376930	27377609	DEL	679	0.0796992
chr19	27377177	27377518	DEL	341	0.454135
chr19	27377203	27377203	INS	445	0.221805
chr19	27377217	27377217	INS	1894	0.00451128
chr19	27377223	27377223	INS	932	0.209023
chr19	27377227	27377227	INS	168	0.0180451
chr19	27377369	27377369	INS	48	0.0172932
chr19	27377380	27377380	INS	336	0.221805
chr19	27377578	27377578	INS	168	0.0180451
chr19	27377686	27377686	INS	279	0.221805
chr19	27377687	27377687	INS	169	0.0180451
chr19	27377742	27377742	INS	511	0.00225564
chr19	27378011	27378866	DEL	855	0.0105263
chr19	27378543	27378543	INS	855	0.00225564
chr19	27380228	27380401	DEL	173	0.0195489
chr19	27380246	27380574	DEL	328	0.491729
chr19	27380441	27380585	DEL	144	0.0240602
chr19	27380612	27381092	DEL	480	0.259398
chr19	27380639	27382686	DEL	2047	0.470677
chr19	27380885	27381226	DEL	341	0.440602
chr19	27381398	27381740	DEL	342	0.0037594
chr19	27381402	27382544	DEL	1142	0.121053
chr19	27381531	27381701	DEL	170	0.0037594
chr19	27381798	27382479	DEL	681	0.121053
chr19	27382158	27382491	DEL	333	0.0112782
chr19	27382573	27382742	DEL	169	0.0293233
chr19	27383073	27383073	INS	460	0.00075188
chr19	27384675	27385178	DEL	503	0.0195489
chr19	27385599	27385599	INS	1174	0.00977444
chr19	27389270	27389780	DEL	510	0.503008
chr19	27390830	27391511	DEL	681	0.503008
chr19	27395864	27395864	INS	150	0.332331
chr19	27396034	27396034	INS	157	0.332331
chr19	27396052	27398105	DEL	2053	0.00075188
chr19	27396054	27396054	INS	510	0.200752
chr19	27396066	27396066	INS	339	0.200752
chr19	27396335	27396335	INS	145	0.332331
chr19	27411133	27411645	DEL	512	0.0330827
chr19	27414777	27414777	INS	1180	0.00075188
chr19	27414970	27415024	DEL	54	0.00075188
chr19	27420213	27420553	DEL	340	0.0774436
chr19	27420389	27420730	DEL	341	0.0609023
chr19	27420446	27420787	DEL	341	0.0609023
chr19	27420675	27421016	DEL	341	0.0571429
chr19	27433878	27433958	DEL	80	0.23609
chr19	27460175	27460175	INS	163	0.00150376
chr19	27466153	27469475	DEL	3322	0.0120301
chr19	27470456	27472339	DEL	1883	0.78797
chr19	27485115	27488531	DEL	3416	0.0541353
chr19	27520208	27520265	DEL	57	0.00075188
chr19	27531020	27531193	DEL	173	0.0548872
chr19	27564382	27564382	INS	331	0.00150376
chr19	27564512	27564512	INS	275	0.00150376
chr19	27565804	27565906	DEL	102	0.00827068
chr19	27567692	27568206	DEL	514	0.00075188
chr19	27600781	27600813	DEL	32	0.00075188
chr19	27616592	27616659	DEL	67	0.00075188
chr19	27634731	27634731	INS	100	0.0157895
chr19	27635085	27635415	DEL	330	0.192481
chr19	27635382	27635414	DEL	32	0.0496241
chr19	27635898	27635898	INS	70	0.00075188
chr19	27641539	27641861	DEL	322	0.195489
chr19	27648227	27648262	DEL	35	0.196992
chr19	27654476	27654511	DEL	35	0.00300752
chr19	27660619	27660649	DEL	30	0.00075188
chr19	27663551	27663660	DEL	109	0.00150376
chr19	27676196	27676266	DEL	70	0.0142857
chr19	27702355	27702386	DEL	31	0.0075188
chr19	27713575	27713665	DEL	90	0.0270677
chr19	27738860	27738894	DEL	34	0.0413534
chr19	27759426	27762837	DEL	3411	0.00150376
chr19	27764266	27764371	DEL	105	0.00451128
chr19	27803513	27827945	DEL	24432	0.00225564
chr19	27819326	27819326	INS	1921	0.758647
chr19	27859588	27859588	INS	35	0.00075188
chr19	27867867	27867867	INS	761	0.00150376
chr19	27874240	27874271	DEL	31	0.00300752
chr19	27902690	27902738	DEL	48	0.00075188
chr19	27914527	27920191	DEL	5664	0.00075188
chr19	27995200	27995232	DEL	32	0.111278
chr19	28021450	28021450	INS	30	0.018797
chr19	28030085	28030085	INS	41	0.0255639
chr19	28081772	28081878	DEL	106	0.00075188
chr19	28105728	28105766	DEL	38	0.00075188
chr19	28113886	28113886	INS	46	0.154887
chr19	28114158	28114242	DEL	84	0.00150376
chr19	28132638	28132638	INS	30	0.0172932
chr19	28142178	28142178	INS	67	0.00075188
chr19	28142394	28142394	INS	39	0.00075188
chr19	28229048	28229048	INS	32	0.125564
chr19	28262737	28262737	INS	62	0.00075188
chr19	28265953	28265983	DEL	30	0.00902256
chr19	28269368	28269502	DEL	134	0.00075188
chr19	28328125	28328125	INS	140	0.53609
chr19	28328131	28328131	INS	54	0.278947
chr19	28338221	28338221	INS	47	0.0548872
chr19	28368148	28368181	DEL	33	0.525564
chr19	28376718	28376718	INS	30	0.0503759
chr19	28387184	28387184	INS	168	0.00150376
chr19	28388381	28388381	INS	40	0.0684211
chr19	28393046	28393078	DEL	32	0.00526316
chr19	28444161	28444161	INS	27	0.00075188
chr19	28465126	28465162	DEL	36	0.00075188
chr19	28465146	28465146	INS	33	0.464662
chr19	28487332	28487363	DEL	31	0.00075188
chr19	28498449	28498491	DEL	42	0.702256
chr19	28534166	28534166	INS	34	0.0225564
chr19	28571434	28571464	DEL	30	0.0180451
chr19	28575145	28575292	DEL	147	0.0105263
chr19	28575261	28575261	INS	37	0.158647
chr19	28575547	28575547	INS	38	0.0037594
chr19	28575757	28575757	INS	76	0.0037594
chr19	28590173	28590278	DEL	105	0.0195489
chr19	28613518	28613562	DEL	44	0.0075188
chr19	28628865	28629191	DEL	326	0.0270677
chr19	28629161	28629191	DEL	30	0.0037594
chr19	28632701	28632701	INS	47	0.0278195
chr19	28644138	28644175	DEL	37	0.00075188
chr19	28720466	28720579	DEL	113	0.207519
chr19	28727717	28727753	DEL	36	0.00075188
chr19	28732922	28732922	INS	602	0.445865
chr19	28747873	28747873	INS	47	0.557895
chr19	28759442	28759442	INS	307	0.00075188
chr19	28764584	28764617	DEL	33	0.00075188
chr19	28776291	28776335	DEL	44	0.367669
chr19	28778854	28778854	INS	40	0.00977444
chr19	28778893	28778893	INS	153	0.00150376
chr19	28786412	28786446	DEL	34	0.0413534
chr19	28790332	28790367	DEL	35	0.00902256
chr19	28797515	28797559	DEL	44	0.0639098
chr19	28797538	28797538	INS	43	0.00676692
chr19	28804860	28805008	DEL	148	0.0721805
chr19	28804910	28804910	INS	501	0.00300752
chr19	28805071	28805218	DEL	147	0.0270677
chr19	28805076	28805391	DEL	315	0.257895
chr19	28805110	28805110	INS	246	0.00300752
chr19	28805124	28805191	DEL	67	0.0473684
chr19	28805184	28805364	DEL	180	0.189474
chr19	28805194	28805194	INS	53	0.0037594
chr19	28805240	28805390	DEL	150	0.189474
chr19	28805253	28805253	INS	382	0.00300752
chr19	28805313	28805394	DEL	81	0.189474
chr19	28805470	28805470	INS	79	0.0037594
chr19	28813963	28813963	INS	37	0.0195489
chr19	28846329	28846329	INS	163	0.00075188
chr19	28852639	28852696	DEL	57	0.00075188
chr19	28879756	28879756	INS	32	0.115038
chr19	28888283	28888283	INS	271	0.0631579
chr19	28888288	28888288	INS	156	0.0631579
chr19	28888311	28888311	INS	447	0.254135
chr19	28888377	28888377	INS	189	0.0631579
chr19	28888383	28888383	INS	784	0.254135
chr19	28888392	28888392	INS	46	0.0639098
chr19	28888472	28888472	INS	142	0.0631579
chr19	28888480	28888480	INS	478	0.254135
chr19	28949034	28949034	INS	62	0.00526316
chr19	28982209	28982254	DEL	45	0.00075188
chr19	29010247	29010247	INS	819	0.971429
chr19	29015484	29015484	INS	314	0.718797
chr19	29015725	29015725	INS	61	0.00075188
chr19	29015832	29015832	INS	313	0.718797
chr19	29016141	29016141	INS	95	0.00676692
chr19	29016183	29016183	INS	229	0.718797
chr19	29027519	29027575	DEL	56	0.024812
chr19	29032553	29032553	INS	30	0.00075188
chr19	29039255	29039255	INS	35	0.445865
chr19	29056145	29056145	INS	40	0.0285714
chr19	29078318	29078318	INS	30	0.833083
chr19	29085843	29085843	INS	33	0.00300752
chr19	29093039	29093080	DEL	41	0.00451128
chr19	29093050	29093050	INS	128	0.00150376
chr19	29095441	29095441	INS	42	0.00300752
chr19	29114225	29114282	DEL	57	0.0142857
chr19	29134397	29134433	DEL	36	0.00075188
chr19	29151756	29151756	INS	31	0.0345865
chr19	29166337	29166337	INS	340	0.00075188
chr19	29166896	29166896	INS	31	0.278195
chr19	29174856	29174890	DEL	34	0.00075188
chr19	29192770	29192770	INS	34	0.00075188
chr19	29196832	29196832	INS	34	0.869173
chr19	29228413	29228413	INS	335	0.00526316
chr19	29236656	29236656	INS	50	0.00150376
chr19	29323737	29323769	DEL	32	0.108271
chr19	29354576	29354612	DEL	36	0.00225564
chr19	29361495	29361495	INS	34	0.00300752
chr19	29364875	29364875	INS	965	0.381955
chr19	29390530	29390583	DEL	53	0.460902
chr19	29391077	29391077	INS	28	0.390226
chr19	29420822	29420822	INS	49	0.00225564
chr19	29437746	29437746	INS	58	0.00300752
chr19	29447470	29447519	DEL	49	0.0293233
chr19	29447525	29447525	INS	31	0.00300752
chr19	29459279	29465262	DEL	5983	0.479699
chr19	29472623	29472623	INS	37	0.00526316
chr19	29494691	29494691	INS	420	0.0293233
chr19	29494704	29494704	INS	942	0.218045
chr19	29494711	29494711	INS	185	0.0293233
chr19	29494762	29494762	INS	271	0.0293233
chr19	29494812	29494812	INS	249	0.0293233
chr19	29494817	29494854	DEL	37	0.189474
chr19	29496841	29496872	DEL	31	0.0293233
chr19	29511989	29512090	DEL	101	0.0112782
chr19	29512133	29512133	INS	39	0.00075188
chr19	29512405	29512466	DEL	61	0.193233
chr19	29512584	29512727	DEL	143	0.0210526
chr19	29512669	29513771	DEL	1102	0.00300752
chr19	29513532	29513532	INS	74	0.0218045
chr19	29513607	29513607	INS	769	0.0120301
chr19	29513608	29513608	INS	2245	0.056391
chr19	29513749	29514114	DEL	365	0.00451128
chr19	29513770	29513770	INS	66	0.00827068
chr19	29513810	29513810	INS	1028	0.0120301
chr19	29513963	29513963	INS	56	0.00827068
chr19	29514002	29514002	INS	438	0.00526316
chr19	29514080	29514080	INS	268	0.00526316
chr19	29514178	29514178	INS	34	0.00827068
chr19	29514200	29514200	INS	357	0.00526316
chr19	29514265	29514352	DEL	87	0.00827068
chr19	29514300	29514300	INS	354	0.00526316
chr19	29514344	29514344	INS	622	0.0120301
chr19	29514354	29514354	INS	153	0.00526316
chr19	29514390	29514390	INS	42	0.00827068
chr19	29514439	29514549	DEL	110	0.00225564
chr19	29514541	29514541	INS	45	0.00827068
chr19	29537705	29537705	INS	36	0.0684211
chr19	29544462	29544494	DEL	32	0.00075188
chr19	29549514	29549514	INS	34	0.546617
chr19	29566911	29567643	DEL	732	0.00526316
chr19	29567631	29567631	INS	343	0.0037594
chr19	29567638	29567638	INS	53	0.354887
chr19	29584035	29584065	DEL	30	0.0323308
chr19	29594644	29594691	DEL	47	0.00225564
chr19	29601993	29602024	DEL	31	0.0105263
chr19	29622615	29622615	INS	1051	0.0646617
chr19	29622615	29622615	INS	463	0.193985
chr19	29622616	29622616	INS	2193	0.0398496
chr19	29622616	29622616	INS	252	0.193985
chr19	29695947	29695993	DEL	46	0.0556391
chr19	29719359	29719735	DEL	376	0.281955
chr19	29719541	29719541	INS	43	0.00150376
chr19	29719792	29719792	INS	34	0.00150376
chr19	29748360	29748392	DEL	32	0.46015
chr19	29748436	29748706	DEL	270	0.00075188
chr19	29748621	29748670	DEL	49	0.00150376
chr19	29748654	29748654	INS	38	0.0218045
chr19	29749673	29749673	INS	31	0.012782
chr19	29771862	29771915	DEL	53	0.00075188
chr19	29775106	29775138	DEL	32	0.0037594
chr19	29793977	29793977	INS	38	0.0443609
chr19	29798544	29798650	DEL	106	0.257143
chr19	29812009	29812009	INS	33	0.00075188
chr19	29825762	29826254	DEL	492	0.398496
chr19	29825964	29825964	INS	33	0.00075188
chr19	29828424	29828424	INS	34	0.00150376
chr19	29844787	29844826	DEL	39	0.00150376
chr19	29864339	29864370	DEL	31	0.00075188
chr19	29883686	29883727	DEL	41	0.00075188
chr19	29883964	29884110	DEL	146	0.0172932
chr19	29895612	29895835	DEL	223	0.933083
chr19	29896581	29896614	DEL	33	0.00075188
chr19	29897884	29902194	DEL	4310	0.884962
chr19	29897892	29898004	DEL	112	0.204511
chr19	29899076	29899961	DEL	885	0.0037594
chr19	29899176	29899349	DEL	173	0.0210526
chr19	29899253	29899253	INS	47	0.00601504
chr19	29899284	29899284	INS	162	0.00075188
chr19	29899479	29899629	DEL	150	0.00075188
chr19	29899517	29899565	DEL	48	0.0511278
chr19	29899602	29899602	INS	73	0.0255639
chr19	29899611	29899793	DEL	182	0.00075188
chr19	29900033	29900033	INS	35	0.0466165
chr19	29900203	29900203	INS	48	0.0466165
chr19	29900393	29900491	DEL	98	0.0804511
chr19	29900414	29900414	INS	169	0.00075188
chr19	29900486	29900841	DEL	355	0.00150376
chr19	29900563	29900563	INS	47	0.0466165
chr19	29900611	29900688	DEL	77	0.0511278
chr19	29900771	29900771	INS	47	0.0466165
chr19	29900918	29900970	DEL	52	0.0315789
chr19	29902191	32214283	INV	2312092	0.00075188
chr19	29904933	29904972	DEL	39	0.00075188
chr19	29909940	29910215	DEL	275	0.00451128
chr19	29910028	29910028	INS	92	0.024812
chr19	29910097	29910219	DEL	122	0.838346
chr19	29910248	29910248	INS	70	0.024812
chr19	29910781	29910893	DEL	112	0.00300752
chr19	29910963	29911000	DEL	37	0.0112782
chr19	29920159	29920210	DEL	51	0.937594
chr19	29935714	29935714	INS	30	0.00150376
chr19	29944141	29944173	DEL	32	0.0729323
chr19	29944142	29944142	INS	30	0.00075188
chr19	29944149	29944149	INS	227	0.00150376
chr19	29948994	29949037	DEL	43	0.0105263
chr19	29949218	29949256	DEL	38	0.00075188
chr19	29957293	29957293	INS	308	0.157895
chr19	29985121	29985152	DEL	31	0.732331
chr19	29998309	29998352	DEL	43	0.00075188
chr19	30015907	30015907	INS	326	0.00075188
chr19	30038619	30038619	INS	31	0.157895
chr19	30053758	30053792	DEL	34	0.00075188
chr19	30058097	30058132	DEL	35	0.0150376
chr19	30116432	30116432	INS	100	0.0428571
chr19	30117987	30118055	DEL	68	0.0721805
chr19	30129821	30129851	DEL	30	0.0037594
chr19	30130714	30130807	DEL	93	0.169173
chr19	30130815	30130880	DEL	65	0.218045
chr19	30130914	30130914	INS	39	0.00150376
chr19	30131025	30131097	DEL	72	0.478195
chr19	30148115	30148163	DEL	48	0.680451
chr19	30163174	30163206	DEL	32	0.00075188
chr19	30168001	30168001	INS	56	0.00150376
chr19	30223457	30223493	DEL	36	0.00300752
chr19	30223472	30223472	INS	31	0.0210526
chr19	30234761	30234799	DEL	38	0.00075188
chr19	30344306	30344306	INS	62	0.558647
chr19	30383650	30383694	DEL	44	0.637594
chr19	30384099	30384139	DEL	40	0.387218
chr19	30415063	30415286	DEL	223	0.00075188
chr19	30417612	30417649	DEL	37	0.00075188
chr19	30432008	30432008	INS	40	0.0323308
chr19	30462754	30462754	INS	78	0.110526
chr19	30462796	30463031	DEL	235	0.121053
chr19	30463016	30463094	DEL	78	0.0278195
chr19	30466740	30466772	DEL	32	0.103008
chr19	30500567	30500632	DEL	65	0.0639098
chr19	30522254	30522254	INS	62	0.866917
chr19	30526428	30526744	DEL	316	0.12406
chr19	30527617	30527654	DEL	37	0.00075188
chr19	30556877	30556877	INS	350	0.13985
chr19	30598934	30598974	DEL	40	0.515789
chr19	30617333	30617365	DEL	32	0.0428571
chr19	30627471	30627501	DEL	30	0.0240602
chr19	30653653	30653692	DEL	39	0.00300752
chr19	30659784	30659829	DEL	45	0.00225564
chr19	30661844	30661844	INS	315	0.0323308
chr19	30700194	30700194	INS	39	0.14812
chr19	30724221	30724221	INS	31	0.0105263
chr19	30733026	30733026	INS	32	0.0233083
chr19	30796566	30798839	DEL	2273	0.514286
chr19	30904093	30904126	DEL	33	0.00300752
chr19	30944741	30944771	DEL	30	0.00676692
chr19	30952165	30952247	DEL	82	0.0218045
chr19	30952261	30952303	DEL	42	0.209774
chr19	31004626	31004750	DEL	124	0.196992
chr19	31004795	31004795	INS	40	0.00827068
chr19	31033569	31033612	DEL	43	0.00075188
chr19	31085782	31085815	DEL	33	0.0308271
chr19	31104967	31104967	INS	31	0.00526316
chr19	31179660	31179660	INS	146	0.0037594
chr19	31183209	31183246	DEL	37	0.00827068
chr19	31199766	31199766	INS	353	0.663158
chr19	31213357	31213390	DEL	33	0.0759398
chr19	31226979	31226979	INS	32	0.00300752
chr19	31242737	31242857	DEL	120	0.245113
chr19	31293006	31293054	DEL	48	0.0413534
chr19	31341634	31341668	DEL	34	0.00150376
chr19	31364191	31364232	DEL	41	0.0353383
chr19	31375609	31375642	DEL	33	0.00075188
chr19	31379403	31379436	DEL	33	0.00150376
chr19	31476066	31476066	INS	148	0.0218045
chr19	31476126	31476126	INS	389	0.00601504
chr19	31476161	31476161	INS	1217	0.0157895
chr19	31476286	31476286	INS	182	0.00601504
chr19	31476320	31476320	INS	31	0.0413534
chr19	31476380	31476380	INS	106	0.0218045
chr19	31476412	31476412	INS	543	0.00601504
chr19	31476544	31476582	DEL	38	0.0105263
chr19	31476574	31476574	INS	33	0.0413534
chr19	31476583	31476583	INS	97	0.0218045
chr19	31476770	31476770	INS	238	0.00225564
chr19	31476787	31476787	INS	35	0.0413534
chr19	31477563	31477563	INS	325	0.00225564
chr19	31489595	31489644	DEL	49	0.0661654
chr19	31507036	31507036	INS	64	0.056391
chr19	31507143	31507143	INS	62	0.056391
chr19	31507294	31507294	INS	60	0.056391
chr19	31507432	31507432	INS	64	0.056391
chr19	31514959	31514959	INS	28	0.0488722
chr19	31545307	31545554	DEL	247	0.00075188
chr19	31551386	31551430	DEL	44	0.00526316
chr19	31552125	31552163	DEL	38	0.00075188
chr19	31586427	31586427	INS	68	0.0240602
chr19	31636913	31636913	INS	31	0.309774
chr19	31697208	31697238	DEL	30	0.0466165
chr19	31747473	31747503	DEL	30	0.00601504
chr19	31747735	31747735	INS	66	0.0398496
chr19	31791005	31791134	DEL	129	0.00075188
chr19	31798402	31798432	DEL	30	0.214286
chr19	31798409	31798409	INS	43	0.0240602
chr19	31811468	31811506	DEL	38	0.223308
chr19	31902551	31902582	DEL	31	0.0669173
chr19	31926603	31926633	DEL	30	0.0037594
chr19	31926763	31926805	DEL	42	0.00075188
chr19	31958452	31958452	INS	38	0.0421053
chr19	32045924	32045968	DEL	44	0.00075188
chr19	32046068	32046167	DEL	99	0.00075188
chr19	32085065	32085065	INS	32	0.403759
chr19	32089628	32089659	DEL	31	0.00150376
chr19	32096195	32096195	INS	30	0.184211
chr19	32114886	32114886	INS	116	0.0992481
chr19	32118674	32118727	DEL	53	0.0037594
chr19	32128272	32128318	DEL	46	0.63985
chr19	32128289	32128289	INS	35	0.0270677
chr19	32133686	32133717	DEL	31	0.00075188
chr19	32211532	32211569	DEL	37	0.00075188
chr19	32214270	32214270	INS	3953	0.00075188
chr19	32275513	32275546	DEL	33	0.00075188
chr19	32285820	32285851	DEL	31	0.0571429
chr19	32287217	32287217	INS	31	0.00075188
chr19	32300222	32300222	INS	334	0.00150376
chr19	32306201	32306201	INS	48	0.318045
chr19	32318171	32318202	DEL	31	0.0300752
chr19	32322533	32322533	INS	54	0.0360902
chr19	32351439	32351480	DEL	41	0.00827068
chr19	32361718	32361749	DEL	31	0.00451128
chr19	32520286	32520326	DEL	40	0.00075188
chr19	32523661	32523757	DEL	96	0.00075188
chr19	32539395	32539395	INS	46	0.0451128
chr19	32539441	32539486	DEL	45	0.4
chr19	32539498	32539498	INS	46	0.0451128
chr19	32555386	32555438	DEL	52	0.00601504
chr19	32555405	32555405	INS	52	0.768421
chr19	32555481	32555481	INS	402	0.00300752
chr19	32555578	32555578	INS	95	0.768421
chr19	32555589	32555589	INS	345	0.00300752
chr19	32555803	32555867	DEL	64	0.00225564
chr19	32572210	32572210	INS	82	0.0150376
chr19	32572286	32572286	INS	88	0.0150376
chr19	32596123	32596123	INS	482	0.0894737
chr19	32596318	32596318	INS	480	0.0894737
chr19	32596440	32596440	INS	968	0.0894737
chr19	32596479	32596479	INS	472	0.0894737
chr19	32606562	32606562	INS	33	0.618045
chr19	32606940	32606971	DEL	31	0.012782
chr19	32626502	32626537	DEL	35	0.0300752
chr19	32656094	32656127	DEL	33	0.235338
chr19	32656105	32656105	INS	45	0.018797
chr19	32703649	32703679	DEL	30	0.00075188
chr19	32720549	32720587	DEL	38	0.00075188
chr19	32721720	32721720	INS	87	0.00225564
chr19	32728953	32728953	INS	570	0.0443609
chr19	32729385	32729385	INS	574	0.00300752
chr19	32729783	32729783	INS	578	0.00300752
chr19	32739444	32739507	DEL	63	0.00225564
chr19	32745654	32745654	INS	147	0.00075188
chr19	32745953	32745953	INS	180	0.00075188
chr19	32746483	32746521	DEL	38	0.00075188
chr19	32746964	32746964	INS	40	0.00225564
chr19	32756447	32761746	DEL	5299	0.00075188
chr19	32777841	32777871	DEL	30	0.440602
chr19	32802174	32802174	INS	33	0.00075188
chr19	32815140	32815140	INS	36	0.00075188
chr19	32827374	32827374	INS	34	0.00150376
chr19	32837505	32837538	DEL	33	0.00075188
chr19	32902007	32902039	DEL	32	0.00150376
chr19	32944645	32944675	DEL	30	0.00075188
chr19	32951538	32951569	DEL	31	0.00150376
chr19	32954829	32954829	INS	328	0.155639
chr19	32988612	32988644	DEL	32	0.242857
chr19	32990139	32990139	INS	34	0.00526316
chr19	33081883	33082139	DEL	256	0.157143
chr19	33104351	33104351	INS	34	0.00451128
chr19	33146483	33146515	DEL	32	0.0203008
chr19	33157499	33157529	DEL	30	0.0180451
chr19	33157678	33157709	DEL	31	0.495489
chr19	33215633	33215633	INS	47	0.125564
chr19	33215656	33215656	INS	212	0.0203008
chr19	33218663	33218663	INS	85	0.662406
chr19	33218686	33218686	INS	160	0.662406
chr19	33222420	33222450	DEL	30	0.00451128
chr19	33244285	33244315	DEL	30	0.0210526
chr19	33250274	33250274	INS	81	0.012782
chr19	33250315	33250315	INS	241	0.0075188
chr19	33250320	33250320	INS	536	0.0075188
chr19	33250370	33250370	INS	1054	0.7
chr19	33258390	33258427	DEL	37	0.998496
chr19	33269381	33269441	DEL	60	0.00075188
chr19	33307619	33307619	INS	31	0.0864662
chr19	33335858	33335889	DEL	31	0.00225564
chr19	33341117	33341192	DEL	75	0.00075188
chr19	33363510	33363510	INS	28	0.0255639
chr19	33372588	33372900	DEL	312	0.00150376
chr19	33422820	33422820	INS	32	0.0157895
chr19	33431994	33431994	INS	38	0.00225564
chr19	33436231	33436275	DEL	44	0.00075188
chr19	33457873	33458803	DUP	930	0.797744
chr19	33458165	33458165	INS	649	0.00075188
chr19	33458507	33458507	INS	534	0.00075188
chr19	33458549	33458580	DEL	31	0.12406
chr19	33458646	33458646	INS	176	0.00827068
chr19	33458784	33458784	INS	122	0.00827068
chr19	33498739	33498826	DEL	87	0.00225564
chr19	33505826	33505939	DEL	113	0.0857143
chr19	33513872	33513872	INS	35	0.619549
chr19	33542669	33542669	INS	30	0.00150376
chr19	33543863	33543863	INS	34	0.0112782
chr19	33554465	33554520	DEL	55	0.00300752
chr19	33566263	33566302	DEL	39	0.531579
chr19	33566303	33566303	INS	51	0.00225564
chr19	33585434	33585479	DEL	45	0.00075188
chr19	33618409	33618444	DEL	35	0.233083
chr19	33618628	33618628	INS	30	0.0172932
chr19	33625303	33625342	DEL	39	0.129323
chr19	33656609	33656690	DEL	81	0.00075188
chr19	33657144	33657175	DEL	31	0.00075188
chr19	33694170	33694210	DEL	40	0.00902256
chr19	33695823	33695823	INS	40	0.0120301
chr19	33714460	33714495	DEL	35	0.00075188
chr19	33753473	33753473	INS	119	0.0240602
chr19	33753577	33753648	DEL	71	0.0962406
chr19	33757424	33757424	INS	35	0.0142857
chr19	33757449	33757539	DEL	90	0.0383459
chr19	33760266	33760266	INS	103	0.997744
chr19	33765055	33765055	INS	30	0.00075188
chr19	33767078	33767111	DEL	33	0.0157895
chr19	33797260	33797292	DEL	32	0.0135338
chr19	33816581	33816581	INS	34	0.0075188
chr19	33825463	33825463	INS	32	0.00075188
chr19	33825463	33825671	DEL	208	0.495489
chr19	33825489	33825549	DEL	60	0.0488722
chr19	33837950	33837950	INS	36	0.200752
chr19	33837954	33838026	DEL	72	0.00601504
chr19	33851142	33851193	DEL	51	0.00075188
chr19	33855037	33855037	INS	33	0.170677
chr19	33858862	33858900	DEL	38	0.8
chr19	33870740	33870808	DEL	68	0.0383459
chr19	33872698	33872734	DEL	36	0.00075188
chr19	33892690	33892690	INS	32	0.0037594
chr19	33894812	33894812	INS	53	0.00075188
chr19	33894974	33895079	DEL	105	0.0075188
chr19	33896868	33896868	INS	33	0.0804511
chr19	33902758	33902758	INS	30	0.208271
chr19	33903208	33903208	INS	62	0.18797
chr19	33931824	33931860	DEL	36	0.00150376
chr19	33940698	33941678	DEL	980	0.00150376
chr19	33969758	33969800	DEL	42	0.00075188
chr19	34025104	34025104	INS	102	0.0548872
chr19	34031501	34031536	DEL	35	0.0887218
chr19	34044773	34044773	INS	45	0.0969925
chr19	34044929	34044929	INS	44	0.0969925
chr19	34045180	34045180	INS	33	0.0969925
chr19	34046408	34046438	DEL	30	0.357143
chr19	34051821	34051821	INS	31	0.00225564
chr19	34059478	34059478	INS	27	0.00075188
chr19	34079386	34079438	DEL	52	0.00526316
chr19	34079393	34079589	DEL	196	0.753383
chr19	34080026	34080066	DEL	40	0.00150376
chr19	34080573	34080573	INS	69	0.024812
chr19	34080603	34080603	INS	193	0.024812
chr19	34100595	34100682	DEL	87	0.0142857
chr19	34104991	34104991	INS	32	0.0969925
chr19	34123716	34123746	DEL	30	0.450376
chr19	34124114	34124147	DEL	33	0.00075188
chr19	34132674	34132849	DEL	175	0.1
chr19	34132820	34132867	DEL	47	0.0270677
chr19	34192634	34192664	DEL	30	0.043609
chr19	34203220	34203220	INS	67	0.0180451
chr19	34213170	34213170	INS	318	0.00225564
chr19	34217608	34217639	DEL	31	0.00150376
chr19	34235393	34235438	DEL	45	0.0180451
chr19	34246076	34246197	DUP	121	0.523308
chr19	34246145	34247212	DUP	1067	0.0398496
chr19	34246156	34246156	INS	7208	0.494737
chr19	34252397	34252695	DEL	298	0.0037594
chr19	34252579	34252878	DEL	299	0.0488722
chr19	34290869	34290899	DEL	30	0.228571
chr19	34293746	34293746	INS	40	0.00300752
chr19	34307649	34307685	DEL	36	0.512782
chr19	34307650	34307650	INS	54	0.012782
chr19	34340440	34340440	INS	45	0.037594
chr19	34377304	34377344	DEL	40	0.00676692
chr19	34386187	34386238	DEL	51	0.00075188
chr19	34386241	34386241	INS	344	0.00451128
chr19	34390569	34392961	DUP	2392	0.0037594
chr19	34390577	34390619	DEL	42	0.203759
chr19	34390594	34390594	INS	48	0.0105263
chr19	34390799	34390799	INS	129	0.00075188
chr19	34390998	34390998	INS	50	0.00902256
chr19	34391116	34391200	DEL	84	0.109023
chr19	34391190	34392738	DUP	1548	0.0037594
chr19	34391237	34391237	INS	46	0.00451128
chr19	34391341	34391481	DEL	140	0.00150376
chr19	34391357	34391357	INS	46	0.00451128
chr19	34391386	34391386	INS	211	0.00300752
chr19	34391457	34391506	DEL	49	0.101504
chr19	34391573	34391573	INS	92	0.167669
chr19	34391683	34391725	DEL	42	0.151128
chr19	34391745	34391745	INS	39	0.00150376
chr19	34391758	34391856	DEL	98	0.0345865
chr19	34391890	34391938	DEL	48	0.062406
chr19	34391916	34391916	INS	104	0.00075188
chr19	34391965	34391965	INS	30	0.0195489
chr19	34392061	34392109	DEL	48	0.0315789
chr19	34392093	34392093	INS	32	0.0195489
chr19	34392139	34392139	INS	191	0.00075188
chr19	34392184	34392184	INS	17318	0.0969925
chr19	34392210	34392210	INS	30	0.0195489
chr19	34392227	34392323	DEL	96	0.0864662
chr19	34392280	34392280	INS	95	0.00075188
chr19	34392451	34392495	DEL	44	0.0511278
chr19	34392463	34392463	INS	48	0.0195489
chr19	34392559	34392559	INS	181	0.00075188
chr19	34392682	34392735	DEL	53	0.0112782
chr19	34392720	34392720	INS	166	0.00075188
chr19	34392833	34392833	INS	34	0.0195489
chr19	34457180	34457180	INS	38	0.0135338
chr19	34477277	34477310	DEL	33	0.0037594
chr19	34477873	34665880	INV	188007	0.00075188
chr19	34492391	34492422	DEL	31	0.00150376
chr19	34509292	34509322	DEL	30	0.00150376
chr19	34534744	34534782	DEL	38	0.0496241
chr19	34537258	34537258	INS	318	0.00225564
chr19	34537753	34537753	INS	3086	0.0631579
chr19	34569904	34569904	INS	89	0.00451128
chr19	34571456	34571456	INS	56	0.598496
chr19	34582640	34582640	INS	311	0.062406
chr19	34608662	34608662	INS	30	0.0308271
chr19	34612019	34612051	DEL	32	0.0112782
chr19	34628303	34630673	DEL	2370	0.0157895
chr19	34637695	34637695	INS	38	0.00150376
chr19	34642716	34642716	INS	34	0.00075188
chr19	34645528	34645560	DEL	32	0.00676692
chr19	34649749	34657398	DEL	7649	0.00150376
chr19	34669716	34669716	INS	30	0.338346
chr19	34684172	34684203	DEL	31	0.303759
chr19	34722884	34722930	DEL	46	0.00075188
chr19	34750515	34750515	INS	35	0.00075188
chr19	34777425	34777479	DEL	54	0.00827068
chr19	34777494	34777494	INS	52	0.00150376
chr19	34834823	34834943	DEL	120	0.00075188
chr19	34869577	34870396	DEL	819	0.0631579
chr19	34869822	34869822	INS	39	0.00526316
chr19	34876199	34876229	DEL	30	0.00075188
chr19	34892537	34892537	INS	39	0.00300752
chr19	34896630	34896630	INS	45	0.00676692
chr19	34898748	34898778	DEL	30	0.00225564
chr19	34918712	34918747	DEL	35	0.0142857
chr19	34922097	34922142	DEL	45	0.0172932
chr19	34922349	34922349	INS	77	0.0962406
chr19	34923011	34923011	INS	87	0.0962406
chr19	34923016	34923016	INS	74	0.0962406
chr19	34923023	34923023	INS	324	0.194737
chr19	34923079	34923079	INS	522	0.194737
chr19	34928239	34928269	DEL	30	0.0684211
chr19	34939121	34939151	DEL	30	0.00075188
chr19	34948297	34948327	DEL	30	0.0345865
chr19	35022697	35022697	INS	155	0.157143
chr19	35028743	35028773	DEL	30	0.00075188
chr19	35045682	35045750	DEL	68	0.0917293
chr19	35045814	35045814	INS	136	0.00075188
chr19	35061323	35061372	DEL	49	0.00526316
chr19	35067066	35067066	INS	51	0.00676692
chr19	35095591	35095591	INS	30	0.00451128
chr19	35105406	35105406	INS	144	0.0443609
chr19	35105413	35105413	INS	36	0.00225564
chr19	35105427	35105461	DEL	34	0.00150376
chr19	35105936	35105936	INS	389	0.147368
chr19	35105936	35105936	INS	148	0.0443609
chr19	35105966	35106052	DEL	86	0.00150376
chr19	35106051	35106051	INS	366	0.147368
chr19	35116781	35116781	INS	53	0.0827068
chr19	35117759	35117759	INS	34	0.0827068
chr19	35135097	35135167	DEL	70	0.00075188
chr19	35141262	35141309	DEL	47	0.340602
chr19	35148025	35148055	DEL	30	0.00902256
chr19	35152922	35153052	DEL	130	0.00225564
chr19	35153035	35153035	INS	42	0.00075188
chr19	35161250	35161250	INS	35	0.188722
chr19	35170177	35174895	DEL	4718	0.0601504
chr19	35171576	35171622	DEL	46	0.00075188
chr19	35187869	35187903	DEL	34	0.00300752
chr19	35208611	35208746	DEL	135	0.00601504
chr19	35235227	35235227	INS	32	0.0300752
chr19	35247862	35247901	DEL	39	0.201504
chr19	35251845	35251845	INS	30	0.0413534
chr19	35297446	35297510	DEL	64	0.00075188
chr19	35305920	35305920	INS	41	0.00225564
chr19	35305998	35305998	INS	32	0.00225564
chr19	35346791	35346829	DEL	38	0.00075188
chr19	35360258	35372725	DEL	12467	0.0804511
chr19	35374068	35374100	DEL	32	0.137594
chr19	35374078	35374319	DEL	241	0.00075188
chr19	35375463	35375463	INS	42	0.231579
chr19	35403741	35403741	INS	31	0.0669173
chr19	35411111	35411111	INS	30	0.00300752
chr19	35412431	35412431	INS	38	0.00451128
chr19	35480508	35480508	INS	37	0.00300752
chr19	35511460	35511511	DEL	51	0.178947
chr19	35511493	35511493	INS	36	0.00150376
chr19	35520358	35520358	INS	35	0.0669173
chr19	35520363	35520393	DEL	30	0.00676692
chr19	35527248	35527248	INS	208	0.00225564
chr19	35527440	35527440	INS	216	0.00225564
chr19	35527531	35527531	INS	212	0.00225564
chr19	35527714	35527765	DEL	51	0.123308
chr19	35567225	35567298	DEL	73	0.00075188
chr19	35581280	35581280	INS	1022	0.0112782
chr19	35604031	35604070	DEL	39	0.0293233
chr19	35627678	35628083	DEL	405	0.00300752
chr19	35655767	35655846	DEL	79	0.00075188
chr19	35680687	35680687	INS	33	0.0037594
chr19	35682246	35682246	INS	32	0.0315789
chr19	35685684	35685684	INS	36	0.00150376
chr19	35689271	35689271	INS	338	0.990226
chr19	35689327	35689327	INS	40	0.00601504
chr19	35695313	35695313	INS	35	0.0120301
chr19	35762548	35762548	INS	38	0.00075188
chr19	35767390	35767432	DEL	42	0.00676692
chr19	35809806	35809806	INS	196	0.00225564
chr19	35836055	35836055	INS	447	0.999248
chr19	35837038	35837068	DEL	30	0.00827068
chr19	35852064	35852107	DEL	43	0.00075188
chr19	35855656	35855701	DEL	45	0.00601504
chr19	35865175	35865175	INS	33	0.00225564
chr19	35900819	35900854	DEL	35	0.00075188
chr19	35924597	35924706	DEL	109	0.00526316
chr19	35938584	35938689	DEL	105	0.00075188
chr19	35947602	35947637	DEL	35	0.00150376
chr19	35947609	35947609	INS	67	0.0263158
chr19	35969408	35969440	DEL	32	0.0210526
chr19	35981281	35981320	DEL	39	0.00075188
chr19	35991654	35991684	DEL	30	0.00075188
chr19	36006788	36006836	DEL	48	0.00075188
chr19	36025059	36025099	DEL	40	0.00075188
chr19	36044428	36044428	INS	275	0.0157895
chr19	36048842	36048873	DEL	31	0.00075188
chr19	36053368	36053401	DEL	33	0.00827068
chr19	36068894	36068894	INS	37	0.00827068
chr19	36069236	36069275	DEL	39	0.00300752
chr19	36070000	36070000	INS	28	0.00075188
chr19	36080513	36080545	DEL	32	0.00150376
chr19	36085416	36085416	INS	34	0.00075188
chr19	36108518	36108569	DEL	51	0.00902256
chr19	36134969	36134969	INS	31	0.0609023
chr19	36162904	36163221	DEL	317	0.511278
chr19	36171773	36172070	DEL	297	0.56015
chr19	36175653	36175687	DEL	34	0.0255639
chr19	36179246	36179246	INS	69	0.106015
chr19	36179381	36179381	INS	71	0.106015
chr19	36195650	36195650	INS	2934	0.565414
chr19	36195849	36195934	DEL	85	0.197744
chr19	36196006	36196006	INS	51	0.190977
chr19	36199508	36199508	INS	30	0.00075188
chr19	36205683	36205715	DEL	32	0.0037594
chr19	36220311	36220353	DEL	42	0.224812
chr19	36222840	36222840	INS	2494	0.0804511
chr19	36247076	36247106	DEL	30	0.0729323
chr19	36267116	36267116	INS	30	0.0699248
chr19	36269637	36269668	DEL	31	0.0112782
chr19	36269660	36269660	INS	31	0.0458647
chr19	36272163	36272163	INS	35	0.278947
chr19	36277212	36277254	DEL	42	0.259398
chr19	36279769	36279799	DEL	30	0.00451128
chr19	36282299	36282329	DEL	30	0.00902256
chr19	36284835	36284867	DEL	32	0.00075188
chr19	36287370	36287401	DEL	31	0.0105263
chr19	36289909	36289940	DEL	31	0.0037594
chr19	36294996	36294996	INS	32	0.00676692
chr19	36297490	36297524	DEL	34	0.00075188
chr19	36302586	36302586	INS	34	0.00225564
chr19	36307606	36307636	DEL	30	0.00075188
chr19	36307629	36307629	INS	30	0.00601504
chr19	36315166	36315166	INS	30	0.0285714
chr19	36317703	36318001	DEL	298	0.00075188
chr19	36349230	36349265	DEL	35	0.00601504
chr19	36349850	36356171	DEL	6321	0.219549
chr19	36379914	36379954	DEL	40	0.00676692
chr19	36392357	36392387	DEL	30	0.00676692
chr19	36402470	36402470	INS	30	0.00902256
chr19	36404604	36404643	DEL	39	0.00075188
chr19	36416998	36416998	INS	32	0.0669173
chr19	36418781	36418815	DEL	34	0.00075188
chr19	36440478	36440514	DEL	36	0.0503759
chr19	36462956	36462987	DEL	31	0.0353383
chr19	36480624	36480624	INS	317	0.192481
chr19	36491188	36491228	DEL	40	0.00225564
chr19	36491343	36491392	DEL	49	0.337594
chr19	36491458	36491587	DEL	129	0.00225564
chr19	36506611	36506643	DEL	32	0.00075188
chr19	36514029	36514118	INV	89	0.00075188
chr19	36555280	36555596	DEL	316	0.552632
chr19	36578293	36578323	DEL	30	0.00300752
chr19	36614916	36614916	INS	33	0.17218
chr19	36661644	36661644	INS	3000	0.00225564
chr19	36709694	36709694	INS	129	0.00150376
chr19	36715497	36715528	DEL	31	0.0255639
chr19	36727012	36727012	INS	35	0.360902
chr19	36728624	36728624	INS	54	0.0383459
chr19	36728707	36728707	INS	54	0.0383459
chr19	36728908	36728963	DEL	55	0.0676692
chr19	36728946	36728946	INS	31	0.0383459
chr19	36770715	36770747	DEL	32	0.0443609
chr19	36790860	36790860	INS	653	0.995489
chr19	36793416	36793726	DEL	310	0.917293
chr19	36804707	36804707	INS	30	0.00075188
chr19	36827143	36827143	INS	34	0.0037594
chr19	36834245	36834245	INS	32	0.00075188
chr19	36900146	36900180	DEL	34	0.00601504
chr19	36902676	36902676	INS	55	0.00902256
chr19	36927877	36927907	DEL	30	0.331579
chr19	36933897	36933930	DEL	33	0.0526316
chr19	36955820	36955851	DEL	31	0.00827068
chr19	36958545	36958588	DEL	43	0.00075188
chr19	36969833	36970384	DEL	551	0.311278
chr19	36972541	36972609	DEL	68	0.192481
chr19	37012763	37012805	DEL	42	0.00526316
chr19	37046953	37047108	DEL	155	0.00676692
chr19	37060762	37060762	INS	31	0.00150376
chr19	37134673	37134673	INS	2457	0.00601504
chr19	37184370	37184370	INS	55	0.00150376
chr19	37193487	37193487	INS	31	0.00075188
chr19	37214964	37214994	DEL	30	0.00075188
chr19	37242106	37242106	INS	375	0.990977
chr19	37251763	37251763	INS	63	0.189474
chr19	37253561	37253561	INS	34	0.12406
chr19	37270977	37271007	DEL	30	0.00601504
chr19	37273255	37275780	DEL	2525	0.00075188
chr19	37276081	37278601	DEL	2520	0.00676692
chr19	37278551	37278607	DEL	56	0.00075188
chr19	37278574	37278574	INS	32	0.0150376
chr19	37281103	37281103	INS	33	0.0593985
chr19	37283627	37283663	DEL	36	0.00075188
chr19	37283666	37283666	INS	42	0.0157895
chr19	37286147	37286147	INS	30	0.00451128
chr19	37288675	37288675	INS	31	0.00902256
chr19	37288704	37288747	DEL	43	0.00075188
chr19	37293729	37293761	DEL	32	0.00075188
chr19	37293736	37293736	INS	34	0.0721805
chr19	37296249	37301315	DEL	5066	0.00150376
chr19	37296250	37296250	INS	34	0.024812
chr19	37296250	37296294	DEL	44	0.00075188
chr19	37296898	37299423	DEL	2525	0.0421053
chr19	37299375	37301908	DEL	2533	0.00225564
chr19	37301338	37301370	DEL	32	0.0120301
chr19	37303868	37303868	INS	39	0.0293233
chr19	37306354	37306354	INS	54	0.00902256
chr19	37310426	37310465	DEL	39	0.043609
chr19	37319346	37319346	INS	30	0.0323308
chr19	37329636	37329722	DEL	86	0.00075188
chr19	37337737	37337737	INS	328	0.00300752
chr19	37349978	37350010	DEL	32	0.00075188
chr19	37354246	37354281	DEL	35	0.00225564
chr19	37359671	37359671	INS	1129	0.0112782
chr19	37369765	37369765	INS	32	0.1
chr19	37393335	37393371	DEL	36	0.161654
chr19	37421687	37421724	DEL	37	0.00075188
chr19	37437916	37437916	INS	47	0.14812
chr19	37478508	37479203	DEL	695	0.0413534
chr19	37487206	37487236	DEL	30	0.00075188
chr19	37500000	37500031	DEL	31	0.0105263
chr19	37515983	37515983	INS	38	0.00977444
chr19	37540543	37540543	INS	319	0.316541
chr19	37553120	37553150	DEL	30	0.0142857
chr19	37563778	37563820	DEL	42	0.768421
chr19	37594259	37594312	DEL	53	0.00075188
chr19	37604298	37604328	DEL	30	0.00150376
chr19	37621128	37621162	DEL	34	0.0300752
chr19	37629387	37629709	DEL	322	0.00075188
chr19	37704554	37704584	DEL	30	0.0105263
chr19	37730916	37730916	INS	365	0.0075188
chr19	37731011	37731011	INS	90	0.00150376
chr19	37731152	37731152	INS	30	0.167669
chr19	37737170	37737214	DEL	44	0.00075188
chr19	37747100	37747361	DEL	261	1
chr19	37751122	37751247	DEL	125	0.0428571
chr19	37751323	37751323	INS	105	0.043609
chr19	37751484	37751589	DEL	105	0.0593985
chr19	37751522	37751522	INS	36	0.043609
chr19	37751543	37751753	DEL	210	0.0120301
chr19	37751632	37751632	INS	144	0.012782
chr19	37751675	37751722	DEL	47	0.0353383
chr19	37751841	37751897	DEL	56	0.0300752
chr19	37751883	37751883	INS	110	0.043609
chr19	37751921	37751921	INS	61	0.043609
chr19	37751963	37751963	INS	153	0.012782
chr19	37758202	37758233	DEL	31	0.122556
chr19	37758964	37759010	DEL	46	0.00676692
chr19	37760299	37760342	DEL	43	0.0157895
chr19	37768856	37768856	INS	106	0.174436
chr19	37770833	37770863	DEL	30	0.00225564
chr19	37770875	37770875	INS	31	0.00300752
chr19	37774054	37774086	DEL	32	0.00075188
chr19	37783838	37787194	DEL	3356	0.00075188
chr19	37788678	37788678	INS	1047	0.0894737
chr19	37788961	37788961	INS	1056	0.0894737
chr19	37789465	37789465	INS	27	0.00075188
chr19	37789788	37789788	INS	29	0.00075188
chr19	37850682	37854824	DEL	4142	0.0781955
chr19	37857258	37857290	DEL	32	0.00225564
chr19	37858659	37858659	INS	339	0.00150376
chr19	37870827	37870858	DEL	31	0.00075188
chr19	37880985	37881140	DUP	155	0.0458647
chr19	37881010	37881121	DEL	111	0.166165
chr19	37881040	37881040	INS	177	0.037594
chr19	37881091	37881091	INS	493	0.3
chr19	37881140	37881140	INS	289	0.3
chr19	37937892	37937892	INS	343	0.00225564
chr19	37962465	37962465	INS	30	0.00150376
chr19	37968065	37968065	INS	52	0.233083
chr19	38000912	38000912	INS	152	0.00150376
chr19	38030622	38030655	DEL	33	0.63609
chr19	38078453	38078484	DEL	31	0.00300752
chr19	38123825	38123901	DEL	76	0.147368
chr19	38124127	38124166	DEL	39	0.00300752
chr19	38124424	38124424	INS	165	0.00300752
chr19	38125006	38125006	INS	30	0.251128
chr19	38131781	38131781	INS	974	0.422556
chr19	38136185	38136185	INS	30	0.00150376
chr19	38138595	38138595	INS	58	0.0105263
chr19	38138912	38138912	INS	33	0.0105263
chr19	38196398	38196398	INS	40	0.00150376
chr19	38196577	38196618	DEL	41	0.00300752
chr19	38220289	38220332	DEL	43	0.00150376
chr19	38227010	38227042	DEL	32	0.00601504
chr19	38250096	38250127	DEL	31	0.0278195
chr19	38259632	38259669	DEL	37	0.0616541
chr19	38269825	38269825	INS	230	0.445113
chr19	38269833	38269833	INS	115	0.445113
chr19	38303076	38303106	DEL	30	0.00075188
chr19	38328880	38328880	INS	40	0.129323
chr19	38335995	38336032	DEL	37	0.0330827
chr19	38344686	38344786	DEL	100	0.169173
chr19	38344714	38344714	INS	35	0.00150376
chr19	38344802	38344853	DEL	51	0.0338346
chr19	38380730	38380730	INS	29	0.00526316
chr19	38464279	38464309	DEL	30	0.00150376
chr19	38468045	38468077	DEL	32	0.00075188
chr19	38497172	38497203	DEL	31	0.00601504
chr19	38499432	38499477	DEL	45	0.113534
chr19	38502800	38502800	INS	54	0.0120301
chr19	38509801	38509801	INS	41	0.00902256
chr19	38536726	38536758	DEL	32	0.00075188
chr19	38539891	38539922	DEL	31	0.00451128
chr19	38540350	38540350	INS	28	0.00827068
chr19	38540551	38540810	DEL	259	0.018797
chr19	38540554	38540611	DEL	57	0.0210526
chr19	38540632	38540632	INS	51	0.00827068
chr19	38540750	38540750	INS	54	0.00827068
chr19	38540835	38540890	DEL	55	0.0255639
chr19	38540920	38540920	INS	52	0.00827068
chr19	38541562	38541562	INS	133	0.281203
chr19	38546746	38546746	INS	919	0.919549
chr19	38549879	38549929	DEL	50	0.00601504
chr19	38551026	38551062	DEL	36	0.0714286
chr19	38554343	38554343	INS	891	0.983459
chr19	38584379	38584379	INS	170	0.00075188
chr19	38584415	38584452	DEL	37	0.0233083
chr19	38584580	38584580	INS	68	0.00075188
chr19	38590391	38590421	DEL	30	0.106767
chr19	38602430	38602470	DEL	40	0.0172932
chr19	38602702	38602702	INS	28	0.00075188
chr19	38605103	38605137	DEL	34	0.00075188
chr19	38637327	38637327	INS	35	0.0105263
chr19	38659062	38659062	INS	33	0.00526316
chr19	38673444	38673444	INS	54	0.00075188
chr19	38673655	38673727	DEL	72	0.0293233
chr19	38680213	38680244	DEL	31	0.0075188
chr19	38687979	38688052	DEL	73	0.0601504
chr19	38712477	38712508	DEL	31	0.00075188
chr19	38735688	38735688	INS	170	0.00075188
chr19	38735719	38735758	DEL	39	0.169925
chr19	38735740	38735924	DEL	184	0.0112782
chr19	38735779	38735779	INS	153	0.00075188
chr19	38735804	38735804	INS	44	0.00150376
chr19	38735943	38735943	INS	34	0.00150376
chr19	38736583	38736583	INS	207	0.00075188
chr19	38743347	38743347	INS	169	0.0263158
chr19	38743357	38743430	DEL	73	0.44812
chr19	38743431	38743757	DEL	326	0.0037594
chr19	38743614	38743650	DEL	36	0.0120301
chr19	38743697	38743697	INS	70	0.0864662
chr19	38750261	38750261	INS	122	0.716541
chr19	38765448	38765448	INS	2666	0.0270677
chr19	38773735	38773781	DEL	46	0.469173
chr19	38774747	38774747	INS	613	0.247368
chr19	38780098	38780098	INS	334	0.00150376
chr19	38782924	38782924	INS	44	0.00075188
chr19	38787412	38788026	DEL	614	0.254135
chr19	38788984	38788984	INS	46	0.479699
chr19	38797809	38797859	DEL	50	0.00300752
chr19	38855607	38855652	DEL	45	0.341353
chr19	38855636	38855636	INS	126	0.00075188
chr19	38860513	38860901	DEL	388	0.00075188
chr19	38861365	38861365	INS	41	0.00300752
chr19	38861367	38861367	INS	183	0.093985
chr19	38861380	38861380	INS	376	0.093985
chr19	38863972	38864002	DEL	30	0.00075188
chr19	38866889	38866965	DEL	76	0.00075188
chr19	38899532	38899567	DEL	35	0.00075188
chr19	38902087	38902087	INS	30	0.0157895
chr19	38902517	38902598	DEL	81	0.666165
chr19	38910585	38910633	DEL	48	0.00075188
chr19	38921067	38921098	DEL	31	0.00150376
chr19	38945415	38945543	DEL	128	0.0037594
chr19	38945485	38945548	DEL	63	0.164662
chr19	38954896	38954929	DEL	33	0.00977444
chr19	38974033	38974033	INS	34	0.0714286
chr19	38989654	38989654	INS	52	0.0947368
chr19	38992676	38992676	INS	30	0.235338
chr19	39000339	39000339	INS	33	0.0285714
chr19	39019425	39019455	DEL	30	0.125564
chr19	39031692	39031692	INS	78	0.491729
chr19	39038510	39038510	INS	32	0.474436
chr19	39056574	39057067	DEL	493	0.00075188
chr19	39058490	39058829	DEL	339	0.00075188
chr19	39064222	39064273	DEL	51	0.00075188
chr19	39068497	39068563	DEL	66	0.269925
chr19	39074163	39074204	DEL	41	0.00075188
chr19	39093174	39093174	INS	54	0.525564
chr19	39098255	39098255	INS	33	0.00075188
chr19	39098878	39098914	DEL	36	0.197744
chr19	39102763	39102795	DEL	32	0.00150376
chr19	39130129	39130129	INS	63	0.115789
chr19	39130189	39130189	INS	34	0.115789
chr19	39143594	39143594	INS	31	0.00075188
chr19	39147057	39147096	DEL	39	0.613534
chr19	39147096	39147096	INS	30	0.00075188
chr19	39148489	39148489	INS	33	0.00827068
chr19	39153382	39153382	INS	185	0.205263
chr19	39165193	39165193	INS	27	0.00300752
chr19	39185655	39186980	DEL	1325	0.0105263
chr19	39189663	39189663	INS	35	0.0233083
chr19	39196682	39196682	INS	74	0.0120301
chr19	39196701	39196773	DEL	72	0.337594
chr19	39199475	39199506	DEL	31	0.00225564
chr19	39221900	39221900	INS	31	0.00902256
chr19	39229500	39229534	DEL	34	0.00075188
chr19	39230154	39230154	INS	120	0.968421
chr19	39245646	39245646	INS	30	0.00150376
chr19	39267337	39267337	INS	30	0.0496241
chr19	39267985	39267985	INS	38	0.0496241
chr19	39299194	39299226	DEL	32	0.0255639
chr19	39302624	39302624	INS	71	0.00300752
chr19	39320303	39320334	DEL	31	0.00075188
chr19	39339697	39339740	DEL	43	0.00902256
chr19	39393058	39393096	DEL	38	0.00451128
chr19	39396190	39396773	DEL	583	0.00075188
chr19	39419470	39419470	INS	137	0.0112782
chr19	39419590	39419590	INS	135	0.0112782
chr19	39449078	39449078	INS	46	0.182707
chr19	39469744	39469837	DEL	93	0.00075188
chr19	39510558	39510591	DEL	33	0.0398496
chr19	39528827	39528868	DEL	41	0.00075188
chr19	39529273	39529273	INS	30	0.00676692
chr19	39537218	39537218	INS	32	0.0421053
chr19	39634065	39634147	DEL	82	0.755639
chr19	39637404	39637404	INS	103	0.00075188
chr19	39663853	39663853	INS	144	0.00150376
chr19	39663856	39663900	DEL	44	0.351128
chr19	39663880	39663880	INS	36	0.327068
chr19	39670324	39670363	DEL	39	0.00075188
chr19	39690482	39690513	DEL	31	0.00300752
chr19	39766905	39767211	DEL	306	0.136842
chr19	39789509	39789509	INS	37	0.0616541
chr19	39795423	39795748	DUP	325	0.00150376
chr19	39795738	39795738	INS	675	0.942105
chr19	39801322	39801322	INS	30	0.00676692
chr19	39818558	39818558	INS	30	0.0037594
chr19	39851396	39851436	DEL	40	0.00075188
chr19	39851880	39851913	DEL	33	0.00075188
chr19	39861287	39861287	INS	68	0.370677
chr19	39861287	39861287	INS	504	0.00676692
chr19	39861371	39861371	INS	259	0.00676692
chr19	39882083	39882627	DEL	544	0.33985
chr19	39894805	39894839	DEL	34	0.0075188
chr19	39898334	39898878	DEL	544	0.311278
chr19	39900099	39900143	DEL	44	0.265414
chr19	39900185	39900498	DEL	313	0.570677
chr19	39904145	39904176	DEL	31	0.628571
chr19	39904224	39904595	DEL	371	0.753383
chr19	39905480	39905480	INS	313	0.821053
chr19	39906247	39906247	INS	15713	0.00300752
chr19	39925061	39925061	INS	32	0.204511
chr19	39940138	39940138	INS	29	0.00075188
chr19	39943349	39943349	INS	297	0.0195489
chr19	39957544	39957544	INS	52	0.00526316
chr19	39958403	39958975	DEL	572	0.0218045
chr19	39958451	39958485	DEL	34	0.0541353
chr19	39958462	39958462	INS	30	0.00526316
chr19	40086495	40086648	DEL	153	0.00075188
chr19	40107184	40109854	DEL	2670	0.2
chr19	40107193	40107223	DEL	30	0.00075188
chr19	40107781	40108685	DEL	904	0.0466165
chr19	40108311	40108311	INS	49	0.00075188
chr19	40108517	40108567	DEL	50	0.00526316
chr19	40117180	40119396	DEL	2216	0.0541353
chr19	40117992	40118640	DEL	648	0.00075188
chr19	40118195	40118245	DEL	50	0.0105263
chr19	40118566	40118845	DEL	279	0.0037594
chr19	40118572	40118572	INS	168	0.0308271
chr19	40118720	40118720	INS	174	0.0308271
chr19	40118755	40118854	DEL	99	0.00075188
chr19	40120750	40120822	DEL	72	0.0548872
chr19	40120774	40120774	INS	31	0.0037594
chr19	40120855	40120885	DEL	30	0.0150376
chr19	40145468	40145468	INS	34	0.00300752
chr19	40145477	40145511	DEL	34	0.0037594
chr19	40148779	40148779	INS	110	0.00827068
chr19	40163215	40163215	INS	57	0.193985
chr19	40163230	40163230	INS	213	0.012782
chr19	40177787	40177787	INS	37	0.237594
chr19	40191550	40191585	DEL	35	0.00150376
chr19	40192322	40192374	DEL	52	0.00075188
chr19	40195472	40195505	DEL	33	0.0759398
chr19	40215603	40215603	INS	2171	0.00150376
chr19	40228681	40228681	INS	34	0.0646617
chr19	40238256	40238288	DEL	32	0.00075188
chr19	40248822	40248915	DEL	93	0.0691729
chr19	40276347	40276379	DEL	32	0.037594
chr19	40291412	40308832	DEL	17420	0.00075188
chr19	40311660	40311707	DEL	47	0.00150376
chr19	40324209	40324251	DEL	42	0.00075188
chr19	40377301	40377301	INS	104	0.00075188
chr19	40380214	40380263	DEL	49	0.0255639
chr19	40385677	40385709	DEL	32	0.00075188
chr19	40399856	40399906	DEL	50	0.154135
chr19	40399897	40399897	INS	30	0.00225564
chr19	40405989	40406039	DEL	50	0.00075188
chr19	40431781	40431813	DEL	32	0.00451128
chr19	40450925	40450956	DEL	31	0.00526316
chr19	40459329	40459361	DEL	32	0.0308271
chr19	40460245	40460245	INS	30	0.0616541
chr19	40500083	40500083	INS	61	0.34812
chr19	40531465	40531498	DEL	33	0.0586466
chr19	40546383	40546383	INS	2899	0.00075188
chr19	40577961	40577993	DEL	32	0.00225564
chr19	40589196	40589228	DEL	32	0.00150376
chr19	40595906	40595936	DEL	30	0.00977444
chr19	40625286	40625286	INS	32	0.0398496
chr19	40633833	40633833	INS	35	0.00225564
chr19	40645716	40645748	DEL	32	0.012782
chr19	40647114	40647148	DEL	34	0.00225564
chr19	40647354	40650100	DEL	2746	0.12782
chr19	40647943	40647943	INS	105	0.534586
chr19	40648060	40648091	DEL	31	0.00150376
chr19	40648140	40648140	INS	119	0.00150376
chr19	40648271	40648271	INS	352	0.00150376
chr19	40648278	40648278	INS	248	0.00150376
chr19	40648296	40648296	INS	98	0.534586
chr19	40651601	40651601	INS	29	0.00902256
chr19	40659220	40659220	INS	2527	0.0075188
chr19	40697852	40697852	INS	30	0.104511
chr19	40702823	40702823	INS	104	0.00150376
chr19	40766296	40766296	INS	77	0.0075188
chr19	40801635	40805330	DEL	3695	0.00075188
chr19	40816943	40816943	INS	32	0.00150376
chr19	40817931	40817931	INS	31	0.106015
chr19	40834706	40834706	INS	39	0.00075188
chr19	40849036	40849036	INS	30	0.0285714
chr19	40855729	40855729	INS	65	0.00075188
chr19	40857190	40857190	INS	33	0.00075188
chr19	40865599	40865638	DEL	39	0.00451128
chr19	40868724	40868724	INS	311	0.00676692
chr19	40869305	40869305	INS	32	0.0954887
chr19	40872261	40873532	DEL	1271	0.0120301
chr19	40880764	40880812	DEL	48	0.650376
chr19	40880796	40880796	INS	107	0.0120301
chr19	40920020	40920020	INS	66	0.766917
chr19	40940942	40941523	DEL	581	0.00150376
chr19	40952714	40952714	INS	31	0.0609023
chr19	40965484	40965786	DEL	302	0.012782
chr19	40965649	40965649	INS	52	0.00451128
chr19	40965871	40965920	DEL	49	0.00451128
chr19	40966112	40966413	DEL	301	0.0135338
chr19	40966255	40966383	DEL	128	0.0135338
chr19	40967439	40967471	DEL	32	0.15188
chr19	40967460	40967460	INS	64	0.258647
chr19	40973981	40978491	DEL	4510	0.00075188
chr19	41016401	41016431	DEL	30	0.0135338
chr19	41039331	41039361	DEL	30	0.193233
chr19	41054549	41054549	INS	113	0.012782
chr19	41060383	41060383	INS	31	0.00977444
chr19	41084334	41084334	INS	32	0.0578947
chr19	41089796	41089842	DEL	46	0.087218
chr19	41102803	41104286	DEL	1483	0.128571
chr19	41102884	41102884	INS	793	0.00075188
chr19	41102893	41102893	INS	918	0.00075188
chr19	41102961	41102961	INS	414	0.00075188
chr19	41102984	41103027	DEL	43	0.00075188
chr19	41103148	41103148	INS	128	0.00075188
chr19	41103154	41103154	INS	321	0.00075188
chr19	41103300	41103478	DEL	178	0.00150376
chr19	41103374	41103374	INS	45	0.00451128
chr19	41103494	41103494	INS	169	0.00075188
chr19	41103505	41103505	INS	38	0.00451128
chr19	41109188	41109219	DEL	31	0.176692
chr19	41119725	41119725	INS	32	0.0165414
chr19	41124251	41124281	DEL	30	0.00150376
chr19	41144886	41144886	INS	33	0.00225564
chr19	41148069	41148103	DEL	34	0.485714
chr19	41154171	41154204	DEL	33	0.00075188
chr19	41160738	41160878	DEL	140	0.00075188
chr19	41160979	41161022	DEL	43	0.00075188
chr19	41165085	41165085	INS	34	0.1
chr19	41174664	41174664	INS	75	0.645113
chr19	41179957	41180110	DEL	153	0.00075188
chr19	41180020	41180060	DEL	40	0.133835
chr19	41180034	41180034	INS	162	0.00150376
chr19	41180224	41180264	DEL	40	0.00150376
chr19	41180418	41180548	DEL	130	0.141353
chr19	41180498	41180544	DEL	46	0.00075188
chr19	41180661	41180931	DEL	270	0.0503759
chr19	41180707	41180707	INS	269	0.339098
chr19	41180797	41180969	DEL	172	0.0503759
chr19	41180803	41180848	DEL	45	0.151128
chr19	41181046	41181046	INS	93	0.00075188
chr19	41181091	41181237	DEL	146	0.0225564
chr19	41181176	41181176	INS	174	0.00075188
chr19	41188842	41188873	DEL	31	0.00150376
chr19	41203767	41203819	DEL	52	0.00075188
chr19	41204781	41204781	INS	2263	0.00225564
chr19	41205326	41205358	DEL	32	0.0255639
chr19	41205344	41205344	INS	34	0.00150376
chr19	41205384	41205524	DEL	140	0.00075188
chr19	41239432	41239554	DEL	122	0.00075188
chr19	41239810	41239848	DEL	38	0.00075188
chr19	41260302	41260333	DEL	31	0.0037594
chr19	41298436	41298471	DEL	35	0.00075188
chr19	41331556	41331587	DEL	31	0.00075188
chr19	41343924	41343924	INS	47	0.0676692
chr19	41361760	41362052	DEL	292	0.545865
chr19	41361795	41361920	DEL	125	0.00225564
chr19	41361931	41362078	DEL	147	0.00300752
chr19	41373623	41373623	INS	675	0.998496
chr19	41399328	41399366	DEL	38	0.00075188
chr19	41412382	41412382	INS	31	0.00601504
chr19	41419747	41419777	DEL	30	0.0135338
chr19	41432804	41432837	DEL	33	0.00075188
chr19	41450457	41450457	INS	34	0.00075188
chr19	41492671	41492702	DEL	31	0.00075188
chr19	41507696	41507696	INS	33	0.00300752
chr19	41510090	41510090	INS	451	0.966917
chr19	41532030	41532030	INS	8297	0.018797
chr19	41614882	41614922	DEL	40	0.00075188
chr19	41618001	41618001	INS	30	0.11203
chr19	41622842	41622886	DEL	44	0.0609023
chr19	41626120	41626151	DEL	31	0.0488722
chr19	41633875	41633931	DEL	56	0.00075188
chr19	41643858	41646305	DEL	2447	0.525564
chr19	41644792	41644792	INS	498	0.00075188
chr19	41644796	41644796	INS	281	0.012782
chr19	41644841	41644841	INS	45	0.00075188
chr19	41644960	41644960	INS	184	0.012782
chr19	41644982	41644982	INS	45	0.00075188
chr19	41645077	41645077	INS	272	0.012782
chr19	41645243	41645243	INS	220	0.012782
chr19	41680068	41680102	DEL	34	0.00075188
chr19	41689567	41689567	INS	325	0.00150376
chr19	41698740	41698770	DEL	30	0.018797
chr19	41700238	41700238	INS	108	0.00075188
chr19	41700238	41700238	INS	36	0.373684
chr19	41700289	41700362	DEL	73	0.037594
chr19	41728788	41728788	INS	35	0.00075188
chr19	41746209	41746209	INS	51	0.00075188
chr19	41747113	41747916	INV	803	0.00075188
chr19	41747993	41747993	INS	36	0.00075188
chr19	41748358	41748358	INS	33	0.00075188
chr19	41768655	41768780	DEL	125	0.00225564
chr19	41789950	41789950	INS	33	0.0398496
chr19	41803727	41803727	INS	86	0.560902
chr19	41817627	41817657	DEL	30	0.00150376
chr19	41836285	41836321	DEL	36	0.104511
chr19	41841525	41841525	INS	149	0.0037594
chr19	41842766	41842798	DEL	32	0.00150376
chr19	41843033	41843063	DEL	30	0.166917
chr19	41843902	41843957	DEL	55	0.00075188
chr19	41844732	41844765	DEL	33	0.00075188
chr19	41880385	41880422	DEL	37	0.00075188
chr19	41881934	41881964	DEL	30	0.00075188
chr19	41893359	41893397	DEL	38	0.00601504
chr19	41893413	41893413	INS	39	0.00150376
chr19	41893567	41893567	INS	39	0.00150376
chr19	41893612	41893769	DEL	157	0.0142857
chr19	41893757	41893834	DEL	77	0.00150376
chr19	41893777	41893777	INS	152	0.0075188
chr19	41893816	41893816	INS	38	0.00150376
chr19	41893877	41893877	INS	166	0.0075188
chr19	41894119	41894119	INS	99	0.0075188
chr19	41894746	41894782	DEL	36	0.0293233
chr19	41894824	41895102	DEL	278	0.0037594
chr19	41894857	41894961	DEL	104	0.037594
chr19	41895135	41895135	INS	154	0.00075188
chr19	41896797	41896835	DEL	38	0.00902256
chr19	41896813	41896813	INS	198	0.00827068
chr19	41896858	41896858	INS	89	0.0481203
chr19	41896935	41896935	INS	36	0.0105263
chr19	41906983	41907093	DEL	110	0.00075188
chr19	41914547	41914667	DEL	120	0.113534
chr19	41914561	41914561	INS	48	0.0315789
chr19	41914574	41914574	INS	629	0.0421053
chr19	41914598	41914598	INS	141	0.037594
chr19	41914618	41914618	INS	357	0.00225564
chr19	41914618	41914858	DEL	240	0.037594
chr19	41914656	41914896	DEL	240	0.037594
chr19	41914661	41914711	DEL	50	0.0601504
chr19	41914712	41914712	INS	33	0.0315789
chr19	41914833	41914833	INS	31	0.0315789
chr19	41914865	41914865	INS	123	0.037594
chr19	41918464	41918496	DEL	32	0.00150376
chr19	41934196	41934196	INS	42	0.670677
chr19	41938558	41938594	DEL	36	0.00075188
chr19	41938893	41938893	INS	33	0.0135338
chr19	41939038	41939038	INS	37	0.0135338
chr19	41939117	41939117	INS	38	0.0135338
chr19	41942077	41942077	INS	30	0.00225564
chr19	41991912	41992160	DEL	248	0.00300752
chr19	41992053	41992053	INS	37	0.00150376
chr19	42075773	42075805	DEL	32	0.00225564
chr19	42116845	42116889	DEL	44	0.00075188
chr19	42223976	42223976	INS	35	0.024812
chr19	42321453	42321491	DEL	38	0.00075188
chr19	42328567	42328567	INS	30	0.0368421
chr19	42338808	42338847	DEL	39	0.00075188
chr19	42370924	42370959	DEL	35	0.00075188
chr19	42403242	42403286	DEL	44	0.00225564
chr19	42436058	42436204	DEL	146	0.00150376
chr19	42438366	42438417	DEL	51	0.00075188
chr19	42438383	42438383	INS	33	0.00075188
chr19	42439257	42439288	DEL	31	0.00075188
chr19	42479244	42479244	INS	29	0.0428571
chr19	42482944	42482975	DEL	31	0.00075188
chr19	42495988	42495988	INS	34	0.120301
chr19	42513917	42513917	INS	34	0.00451128
chr19	42530320	42531782	DEL	1462	0.00300752
chr19	42598216	42598246	DEL	30	0.00075188
chr19	42610761	42610837	DEL	76	0.00150376
chr19	42639601	42639601	INS	48	0.00075188
chr19	42663237	42663673	DEL	436	1
chr19	42720258	42720294	DEL	36	0.00075188
chr19	42725892	42725892	INS	35	0.00075188
chr19	42744400	42746060	DEL	1660	0.00601504
chr19	42749195	42749318	DEL	123	0.00225564
chr19	42749855	42749855	INS	320	0.00075188
chr19	42761821	42761821	INS	43	0.00150376
chr19	42761824	42761854	DEL	30	0.018797
chr19	42763251	42763433	DEL	182	0.00075188
chr19	42765135	42765165	DEL	30	0.00075188
chr19	42779785	42781388	DEL	1603	0.00075188
chr19	42790393	42790470	DEL	77	0.00676692
chr19	42790649	42795251	DEL	4602	0.00300752
chr19	42863438	42863629	DEL	191	0.0210526
chr19	42918097	42918133	DEL	36	0.00075188
chr19	42933309	42933309	INS	35	0.00977444
chr19	42935877	42935917	DEL	40	0.00150376
chr19	42945186	42945186	INS	1592	0.305263
chr19	43025921	43025960	DEL	39	0.00075188
chr19	43028346	43028346	INS	51	0.00075188
chr19	43045048	43045048	INS	70	0.0037594
chr19	43045049	43045049	INS	4688	0.00150376
chr19	43082123	43082154	DEL	31	0.0293233
chr19	43084704	43084704	INS	68	0.0112782
chr19	43086368	43086368	INS	126	0.00075188
chr19	43101277	43101277	INS	34	0.0037594
chr19	43101320	43101354	DEL	34	0.00150376
chr19	43131961	43131992	DEL	31	0.00225564
chr19	43131963	43131963	INS	264	0.00300752
chr19	43132036	43132036	INS	32	0.00075188
chr19	43132123	43132123	INS	250	0.00300752
chr19	43182707	43182707	INS	30	0.0037594
chr19	43185859	43185859	INS	44	0.00075188
chr19	43205105	43205105	INS	30	0.0120301
chr19	43208172	43208172	INS	33	0.0203008
chr19	43213911	43214220	DEL	309	0.00827068
chr19	43216557	43216738	DEL	181	0.569925
chr19	43258051	43277226	DUP	19175	0.00075188
chr19	43269756	43269788	DEL	32	0.0180451
chr19	43303651	43303697	DEL	46	0.0037594
chr19	43323668	43323668	INS	5390	0.00601504
chr19	43323851	43329172	DUP	5321	0.0285714
chr19	43331713	43331713	INS	38	0.0037594
chr19	43346840	43346840	INS	1176	0.00526316
chr19	43353194	43353269	DEL	75	0.00451128
chr19	43353327	43353361	DEL	34	0.00676692
chr19	43355093	43355124	DEL	31	0.00300752
chr19	43361634	43361913	DEL	279	0.00601504
chr19	43361653	43361653	INS	36	0.0323308
chr19	43361749	43361820	DEL	71	0.00977444
chr19	43361893	43361930	DEL	37	0.0165414
chr19	43363978	43363978	INS	122	0.00676692
chr19	43373088	43373088	INS	316	0.00676692
chr19	43390405	43390447	DEL	42	0.00075188
chr19	43390462	43390462	INS	37	0.00075188
chr19	43393101	43393101	INS	32	0.0293233
chr19	43397852	43397852	INS	67	0.00902256
chr19	43397888	43397956	DEL	68	0.0466165
chr19	43397910	43398112	DEL	202	0.043609
chr19	43398071	43398071	INS	27	0.00977444
chr19	43398071	43398104	DEL	33	0.0759398
chr19	43452573	43452573	INS	30	0.018797
chr19	43456722	43456859	DEL	137	0.0428571
chr19	43495142	43495142	INS	36	0.680451
chr19	43507152	43507188	DEL	36	0.457143
chr19	43507344	43507344	INS	32	0.13985
chr19	43507402	43507402	INS	59	0.00150376
chr19	43517361	43517497	DUP	136	0.00225564
chr19	43517391	43517391	INS	1097	0.986466
chr19	43534141	43534178	DEL	37	0.00075188
chr19	43543343	43543343	INS	34	0.00225564
chr19	43548051	43548051	INS	90	0.447368
chr19	43559140	43559140	INS	337	0.00075188
chr19	43559457	43559457	INS	338	0.00075188
chr19	43568741	43568741	INS	37	0.0150376
chr19	43609361	43609361	INS	30	0.00827068
chr19	43613470	43613505	DEL	35	0.00451128
chr19	43635659	43635659	INS	41	0.00601504
chr19	43635693	43635693	INS	151	0.00075188
chr19	43635834	43635870	DEL	36	0.00676692
chr19	43643682	43643793	DEL	111	0.0075188
chr19	43645484	43645484	INS	32	0.00150376
chr19	43656243	43656243	INS	321	0.0518797
chr19	43659169	43659169	INS	33	0.00451128
chr19	43663306	43663346	DEL	40	0.0270677
chr19	43665715	43665715	INS	491	0.995489
chr19	43672722	43672722	INS	31	0.738346
chr19	43676749	43676780	DEL	31	0.00075188
chr19	43679335	43679335	INS	604	0.0338346
chr19	43679838	43679838	INS	569	0.0338346
chr19	43709587	43709618	DEL	31	0.0165414
chr19	43724832	43724832	INS	30	0.0338346
chr19	43752904	43752904	INS	31	0.00225564
chr19	43764373	43764403	DEL	30	0.0112782
chr19	43780458	43780458	INS	35	0.00300752
chr19	43780486	43780523	DEL	37	0.157895
chr19	43780539	43780539	INS	111	0.396992
chr19	43785237	43785334	DEL	97	0.00075188
chr19	43788058	43788106	DEL	48	0.00075188
chr19	43788243	43788339	DEL	96	0.763158
chr19	43794412	43794412	INS	56	0.00526316
chr19	43798186	43798186	INS	75	0.00075188
chr19	43802208	43802208	INS	36	0.321805
chr19	43804379	43804414	DEL	35	0.256391
chr19	43819984	43820014	DEL	30	0.00075188
chr19	43822595	43822757	DEL	162	0.0135338
chr19	43833486	43833486	INS	37	0.00075188
chr19	43841436	43841436	INS	31	0.00075188
chr19	43853371	43853401	DEL	30	0.00075188
chr19	43866996	43866996	INS	316	0.0285714
chr19	43873780	43873780	INS	1881	0.00827068
chr19	43882406	43882441	DEL	35	0.00075188
chr19	43893555	43893555	INS	45	0.00150376
chr19	43901584	43901584	INS	34	0.0203008
chr19	43944764	43944799	DEL	35	0.00075188
chr19	43946575	43946606	DEL	31	0.00150376
chr19	43951850	43951890	DEL	40	0.0383459
chr19	43969395	43969426	DEL	31	0.00075188
chr19	43998007	43998060	DEL	53	0.166917
chr19	44000059	44000059	INS	67	0.0338346
chr19	44082348	44082378	DEL	30	0.00075188
chr19	44083410	44092601	DEL	9191	0.00075188
chr19	44083461	44083505	DEL	44	0.0157895
chr19	44083476	44083476	INS	30	0.00075188
chr19	44133819	44133886	DEL	67	0.0443609
chr19	44133875	44133875	INS	183	0.00225564
chr19	44141409	44141450	DEL	41	0.338346
chr19	44143164	44143198	DEL	34	0.0503759
chr19	44190589	44190620	DEL	31	0.00075188
chr19	44194241	44194272	DEL	31	0.00075188
chr19	44203305	44203341	DEL	36	0.00075188
chr19	44230934	44230934	INS	34	0.0142857
chr19	44240557	44240557	INS	30	0.00075188
chr19	44247025	44247060	DEL	35	0.0541353
chr19	44273997	44274080	DEL	83	0.00526316
chr19	44302905	44302905	INS	62	0.154135
chr19	44302958	44303000	DEL	42	0.00150376
chr19	44311594	44311594	INS	39	0.00075188
chr19	44315163	44315163	INS	312	0.0421053
chr19	44321919	44321951	DEL	32	0.00075188
chr19	44337337	44337427	DEL	90	0.139098
chr19	44337364	44337364	INS	277	0.481203
chr19	44337364	44337364	INS	84	0.00601504
chr19	44337364	44337364	INS	230	0.481203
chr19	44363910	44534799	DEL	170889	0.00075188
chr19	44409695	44409730	DEL	35	0.00150376
chr19	44410625	44410655	DEL	30	0.0360902
chr19	44428314	44428359	DEL	45	0.00075188
chr19	44442724	44442761	DEL	37	0.00075188
chr19	44449687	44449687	INS	2673	0.0834586
chr19	44453422	44459495	DEL	6073	0.00075188
chr19	44455387	44455387	INS	46	0.0691729
chr19	44457141	44457141	INS	140	0.290977
chr19	44457282	44457426	DEL	144	0.0075188
chr19	44457635	44457635	INS	147	0.290977
chr19	44462456	44462456	INS	45	0.656391
chr19	44489182	44489222	DEL	40	0.694737
chr19	44489932	44489983	DEL	51	0.00075188
chr19	44490032	44490070	DEL	38	0.531579
chr19	44490040	44490040	INS	57	0.101504
chr19	44510605	44510635	DEL	30	0.107519
chr19	44518081	44518081	INS	37	0.00977444
chr19	44518105	44518144	DEL	39	0.1
chr19	44528160	44528160	INS	30	0.00075188
chr19	44532517	44532554	DEL	37	0.309023
chr19	44546228	44546891	DEL	663	0.999248
chr19	44551288	44551363	DEL	75	0.0368421
chr19	44551396	44551460	DEL	64	0.138346
chr19	44559169	44559169	INS	100	0.0263158
chr19	44559234	44559334	DEL	100	0.23985
chr19	44559363	44559363	INS	102	0.0842105
chr19	44562632	44562632	INS	103	0.024812
chr19	44564082	44564082	INS	82	0.184962
chr19	44578306	44578338	DEL	32	0.0263158
chr19	44587157	44587200	DEL	43	0.0180451
chr19	44587544	44587579	DEL	35	0.0165414
chr19	44587572	44587572	INS	40	0.272932
chr19	44592245	44592245	INS	303	0.00075188
chr19	44597923	44597997	DEL	74	0.00075188
chr19	44615646	44615646	INS	5347	0.00150376
chr19	44645130	44645130	INS	37	0.00075188
chr19	44653362	44653398	DEL	36	0.00075188
chr19	44654136	44654172	DEL	36	0.00150376
chr19	44654259	44654298	DEL	39	0.0661654
chr19	44666629	44667919	DEL	1290	0.00150376
chr19	44667875	44667906	DEL	31	0.0157895
chr19	44668355	44668392	DEL	37	0.818797
chr19	44668533	44668533	INS	37	0.0496241
chr19	44709533	44709574	DEL	41	0.13985
chr19	44719881	44719923	DEL	42	0.0646617
chr19	44731003	44731003	INS	31	0.0924812
chr19	44756580	44756614	DEL	34	0.0112782
chr19	44764171	44764171	INS	30	0.00225564
chr19	44773328	44773328	INS	53	0.00150376
chr19	44778422	44778493	DEL	71	0.0932331
chr19	44778526	44778526	INS	216	0.00075188
chr19	44778634	44778706	DEL	72	0.0676692
chr19	44778777	44778777	INS	208	0.00075188
chr19	44778808	44778845	DEL	37	0.00225564
chr19	44781469	44781504	DEL	35	0.0255639
chr19	44781520	44781520	INS	34	0.00075188
chr19	44781725	44781762	DEL	37	0.0601504
chr19	44781762	44781946	DEL	184	0.00225564
chr19	44784951	44784987	DEL	36	0.0466165
chr19	44793687	44793687	INS	36	0.0406015
chr19	44793851	44793851	INS	110	0.00827068
chr19	44800853	44800996	DEL	143	0.00827068
chr19	44800871	44801266	DEL	395	0.0150376
chr19	44801097	44801889	DEL	792	0.00075188
chr19	44801159	44801268	DEL	109	0.00977444
chr19	44801251	44801430	DEL	179	0.0263158
chr19	44801414	44801521	DEL	107	0.0218045
chr19	44801538	44801538	INS	30	0.0503759
chr19	44801673	44801851	DEL	178	0.0165414
chr19	44801699	44801699	INS	31	0.0503759
chr19	44801765	44801831	DEL	66	0.00601504
chr19	44801866	44801866	INS	28	0.0503759
chr19	44803588	44803631	DEL	43	0.00075188
chr19	44810921	44810921	INS	36	0.00075188
chr19	44810937	44810937	INS	144	0.00225564
chr19	44828322	44828352	DEL	30	0.018797
chr19	44838690	44838998	DEL	308	0.0165414
chr19	44839917	44839917	INS	36	0.130827
chr19	44839923	44839954	DEL	31	0.11203
chr19	44862262	44862292	DEL	30	0.00225564
chr19	44872830	44872830	INS	30	0.00075188
chr19	44874079	44874117	DEL	38	0.00150376
chr19	44880471	44880504	DEL	33	0.00075188
chr19	44899792	44899826	DEL	34	0.0075188
chr19	44910652	44910693	DEL	41	0.00075188
chr19	44922586	44922586	INS	313	0.00225564
chr19	44939990	44939990	INS	338	0.00075188
chr19	44941433	44941433	INS	114	0.334586
chr19	44946195	44946234	DEL	39	0.0428571
chr19	44969849	44970992	DEL	1143	0.043609
chr19	45010316	45010316	INS	320	0.42782
chr19	45011784	45011826	DEL	42	0.0210526
chr19	45011799	45011799	INS	34	0.0150376
chr19	45019894	45019935	DEL	41	0.00150376
chr19	45023978	45024069	DEL	91	0.805263
chr19	45038563	45038563	INS	340	0.0120301
chr19	45048332	45048779	DEL	447	0.00075188
chr19	45063958	45063990	DEL	32	0.00075188
chr19	45073364	45073410	DEL	46	0.00150376
chr19	45095388	45095388	INS	44	0.00150376
chr19	45112300	45112300	INS	49	0.124812
chr19	45120016	45120016	INS	43	0.00150376
chr19	45144209	45144209	INS	79	0.00225564
chr19	45190816	45190816	INS	204	0.381203
chr19	45193865	45193865	INS	1360	0.971429
chr19	45198515	45198549	DEL	34	0.00075188
chr19	45219414	45219414	INS	29	0.00075188
chr19	45226682	45226999	DEL	317	0.00075188
chr19	45229189	45229314	DEL	125	0.0541353
chr19	45229190	45229190	INS	50	0.012782
chr19	45229313	45229313	INS	97	0.012782
chr19	45277819	45277857	DEL	38	0.00225564
chr19	45310760	45310790	DEL	30	0.00225564
chr19	45310916	45311379	DEL	463	0.00150376
chr19	45315851	45315851	INS	34	0.00225564
chr19	45325128	45325128	INS	510	0.996241
chr19	45337697	45337697	INS	46	0.00827068
chr19	45346864	45346864	INS	32	0.145113
chr19	45366355	45366390	DEL	35	0.00075188
chr19	45367358	45367389	DEL	31	0.00075188
chr19	45371553	45371553	INS	80	0.0263158
chr19	45372117	45372149	DEL	32	0.00150376
chr19	45374290	45374320	DEL	30	0.106767
chr19	45375536	45375536	INS	35	0.081203
chr19	45397516	45397516	INS	27	0.00827068
chr19	45399190	45401023	DEL	1833	0.00451128
chr19	45400750	45401075	DEL	325	0.461654
chr19	45410567	45410567	INS	35	0.00225564
chr19	45419884	45419921	DEL	37	0.00225564
chr19	45497696	45497726	DEL	30	0.00225564
chr19	45502309	45502339	DEL	30	0.00451128
chr19	45530927	45530960	DEL	33	0.0443609
chr19	45572355	45572355	INS	42	0.00150376
chr19	45572525	45572525	INS	31	0.00150376
chr19	45594080	45594080	INS	36	0.0533835
chr19	45594722	45594857	DEL	135	0.327068
chr19	45608435	45608485	DEL	50	0.00075188
chr19	45637647	45637678	DEL	31	0.00300752
chr19	45648326	45648326	INS	266	0.00225564
chr19	45648328	45648328	INS	136	0.00300752
chr19	45648338	45648560	DEL	222	0.0037594
chr19	45648469	45648469	INS	47	0.00300752
chr19	45648480	45648480	INS	169	0.222556
chr19	45648545	45648545	INS	386	0.00225564
chr19	45672004	45672004	INS	317	0.122556
chr19	45685128	45685165	DEL	37	0.00075188
chr19	45770205	45770250	DEL	45	0.472932
chr19	45775395	45776371	DEL	976	0.454887
chr19	45775423	45775468	DEL	45	0.00225564
chr19	45806675	45806710	DEL	35	0.037594
chr19	45811671	45813579	DEL	1908	0.0157895
chr19	45857697	45857754	DEL	57	0.00075188
chr19	45878881	45878998	DEL	117	0.00075188
chr19	45964591	45964591	INS	33	0.0120301
chr19	46078980	46078980	INS	50	0.00827068
chr19	46079025	46079092	DEL	67	0.172932
chr19	46079091	46079135	DEL	44	0.00526316
chr19	46105148	46105148	INS	44	0.0037594
chr19	46105560	46105786	DEL	226	0.0120301
chr19	46106580	46106966	DEL	386	0.0210526
chr19	46109314	46109652	DEL	338	0.0203008
chr19	46119478	46125056	DEL	5578	0.0293233
chr19	46142505	46142586	DEL	81	0.00075188
chr19	46179352	46179352	INS	55	0.0330827
chr19	46187243	46187243	INS	1007	0.00075188
chr19	46187283	46187283	INS	123	0.556391
chr19	46187383	46187507	DEL	124	0.00225564
chr19	46187533	46187533	INS	315	0.00075188
chr19	46187801	46187801	INS	184	0.00075188
chr19	46187931	46187931	INS	63	0.556391
chr19	46194847	46194879	DEL	32	0.00150376
chr19	46194855	46194855	INS	35	0.00150376
chr19	46198002	46198002	INS	33	0.00150376
chr19	46200475	46200475	INS	36	0.043609
chr19	46218666	46218696	DEL	30	0.0037594
chr19	46249210	46249243	DEL	33	0.00075188
chr19	46251029	46251029	INS	2256	0.00300752
chr19	46268205	46268235	DEL	30	0.112782
chr19	46280838	46280838	INS	33	0.0135338
chr19	46288920	46288920	INS	38	0.00075188
chr19	46293549	46293877	DEL	328	0.17218
chr19	46302300	46302337	DEL	37	0.00075188
chr19	46308480	46308510	DEL	30	0.0037594
chr19	46314069	46315469	DEL	1400	0.130827
chr19	46324932	46324932	INS	32	0.00225564
chr19	46363308	46363345	DEL	37	0.0263158
chr19	46389365	46389413	DEL	48	0.680451
chr19	46389462	46389462	INS	32	0.00150376
chr19	46391947	46392000	DEL	53	0.00225564
chr19	46400262	46400298	DEL	36	0.0112782
chr19	46402214	46402247	DEL	33	0.062406
chr19	46409165	46409196	DEL	31	0.0203008
chr19	46433054	46433054	INS	344	0.00902256
chr19	46438173	46440072	DEL	1899	0.00676692
chr19	46438183	46438667	DEL	484	0.0345865
chr19	46439576	46440988	DEL	1412	0.118797
chr19	46439904	46441318	DEL	1414	0.118797
chr19	46452845	46453172	DEL	327	0.973684
chr19	46453120	46453166	DEL	46	0.00601504
chr19	46454434	46454434	INS	40	0.0338346
chr19	46473261	46473261	INS	30	0.00977444
chr19	46478007	46478038	DEL	31	0.0360902
chr19	46498307	46498307	INS	39	0.400752
chr19	46498947	46498985	DEL	38	0.0616541
chr19	46504517	46504564	DEL	47	0.0105263
chr19	46509067	46509067	INS	311	0.321805
chr19	46510293	46510293	INS	30	0.0917293
chr19	46510527	46510561	DEL	34	0.273684
chr19	46510946	46510946	INS	40	0.0917293
chr19	46519981	46520011	DEL	30	0.0037594
chr19	46521669	46521669	INS	6160	0.0105263
chr19	46523575	46523575	INS	113	0.0631579
chr19	46537006	46537039	DEL	33	0.0075188
chr19	46545476	46545476	INS	31	0.00150376
chr19	46572600	46572632	DEL	32	0.109774
chr19	46575113	46575145	DEL	32	0.00150376
chr19	46610491	46610527	DEL	36	0.00075188
chr19	46613029	46613059	DEL	30	0.00451128
chr19	46634394	46634394	INS	103	0.00150376
chr19	46635572	46635641	DEL	69	0.694737
chr19	46635681	46635757	DEL	76	0.0616541
chr19	46635686	46635686	INS	35	0.00075188
chr19	46666112	46666112	INS	33	0.00075188
chr19	46680946	46680946	INS	32	0.0646617
chr19	46748191	46748191	INS	40	0.00075188
chr19	46753339	46753339	INS	254	0.730827
chr19	46794872	46794872	INS	33	0.00676692
chr19	46805455	46805485	DEL	30	0.00150376
chr19	46807784	46807784	INS	64	0.419549
chr19	46833452	46833452	INS	40	0.0503759
chr19	46833484	46833484	INS	3431	0.154135
chr19	46839300	46839350	DEL	50	0.00526316
chr19	46855094	46855124	DEL	30	0.0210526
chr19	46879589	46879589	INS	105	0.313534
chr19	46900045	46900045	INS	112	0.00075188
chr19	46916384	46916384	INS	320	0.0443609
chr19	46983049	46983080	DEL	31	0.00225564
chr19	47006267	47006298	DEL	31	0.0203008
chr19	47009847	47009847	INS	40	0.275188
chr19	47016881	47016912	DEL	31	0.0037594
chr19	47017898	47017938	DEL	40	0.00075188
chr19	47025009	47025476	DEL	467	0.345113
chr19	47027383	47027533	DEL	150	0.0195489
chr19	47027413	47027564	DEL	151	0.0195489
chr19	47027576	47027620	DEL	44	0.024812
chr19	47030633	47030663	DEL	30	0.00300752
chr19	47033977	47034007	DEL	30	0.420301
chr19	47035193	47035193	INS	32	0.0037594
chr19	47038461	47038461	INS	27	0.0195489
chr19	47047497	47047497	INS	29	0.00451128
chr19	47048969	47048999	DEL	30	0.0977444
chr19	47053518	47053614	DEL	96	0.00300752
chr19	47056888	47056920	DEL	32	0.00075188
chr19	47104954	47104954	INS	334	0.00300752
chr19	47121822	47121855	DEL	33	0.00075188
chr19	47147302	47148861	DEL	1559	0.0180451
chr19	47196337	47196369	DEL	32	0.0120301
chr19	47202802	47202834	DEL	32	0.00150376
chr19	47243272	47243302	DEL	30	0.00225564
chr19	47243790	47243821	DEL	31	0.00075188
chr19	47245702	47245702	INS	76	0.0240602
chr19	47249211	47249264	DEL	53	0.00075188
chr19	47254441	47254471	DEL	30	0.0390977
chr19	47256693	47256693	INS	30	0.00075188
chr19	47271691	47271691	INS	34	0.0037594
chr19	47271722	47271753	DEL	31	0.0360902
chr19	47297803	47297834	DEL	31	0.00827068
chr19	47300467	47300497	DEL	30	0.00300752
chr19	47300536	47300764	DEL	228	0.00075188
chr19	47301129	47301195	DEL	66	0.00075188
chr19	47305968	47305968	INS	175	0.32782
chr19	47311297	47311329	DEL	32	0.00075188
chr19	47319352	47319396	DEL	44	0.00075188
chr19	47335772	47335804	DEL	32	0.105263
chr19	47336422	47336454	DEL	32	0.137594
chr19	47342395	47342395	INS	48	0.0172932
chr19	47342413	47342446	DEL	33	0.00075188
chr19	47368620	47959660	INV	591040	0.0263158
chr19	47377542	47377542	INS	37	0.0699248
chr19	47384328	47384366	DEL	38	0.117293
chr19	47413804	47413835	DEL	31	0.00075188
chr19	47413917	47413917	INS	311	0.00075188
chr19	47419531	47419531	INS	7705	0.911278
chr19	47419532	47419532	INS	4499	0.911278
chr19	47420526	47420526	INS	32	0.00451128
chr19	47432553	47432553	INS	56	0.00150376
chr19	47447609	47447640	DEL	31	0.154135
chr19	47451316	47451316	INS	319	0.00300752
chr19	47452424	47452454	DEL	30	0.0443609
chr19	47457748	47457783	DEL	35	0.00075188
chr19	47478569	47478569	INS	37	0.00150376
chr19	47490452	47490505	DEL	53	0.993233
chr19	47494754	47494793	DEL	39	0.00075188
chr19	47502234	47502266	DEL	32	0.00075188
chr19	47509300	47509330	DEL	30	0.00300752
chr19	47528181	47528217	DEL	36	0.00075188
chr19	47533361	47533391	DEL	30	0.0744361
chr19	47570856	47570905	DEL	49	0.00075188
chr19	47604122	47604122	INS	30	0.106015
chr19	47632642	47632677	DEL	35	0.00075188
chr19	47661215	47661215	INS	33	0.0037594
chr19	47671657	47671870	DEL	213	0.00075188
chr19	47685750	47685798	DEL	48	0.00150376
chr19	47685790	47685790	INS	30	0.00225564
chr19	47718670	47718670	INS	287	0.00075188
chr19	47718685	47718685	INS	181	0.00075188
chr19	47718691	47718691	INS	36	0.00601504
chr19	47718781	47718851	DEL	70	0.0135338
chr19	47718901	47718901	INS	34	0.00601504
chr19	47721998	47722031	DEL	33	0.00300752
chr19	47724982	47725018	DEL	36	0.0263158
chr19	47729906	47729961	DEL	55	0.00075188
chr19	47731282	47731282	INS	65	0.492481
chr19	47743422	47743452	DEL	30	0.00601504
chr19	47761342	47761342	INS	35	0.41203
chr19	47764800	47764830	DEL	30	0.00225564
chr19	47767731	47774925	DEL	7194	0.00150376
chr19	47781792	47781829	DEL	37	0.00075188
chr19	47784996	47784996	INS	30	0.00075188
chr19	47802375	47802507	DEL	132	0.00075188
chr19	47808622	47808622	INS	332	0.0947368
chr19	47815123	47815123	INS	68	0.0827068
chr19	47818311	47818376	DEL	65	0.00601504
chr19	47820136	47820136	INS	30	0.0917293
chr19	47831965	47832332	DEL	367	0.00526316
chr19	47844576	47844576	INS	31	0.00075188
chr19	47849624	47849624	INS	329	0.00075188
chr19	47869503	47871043	DEL	1540	0.139098
chr19	47884411	47884447	DEL	36	0.00075188
chr19	47888363	47888393	DEL	30	0.0270677
chr19	47908799	47908829	DEL	30	0.00075188
chr19	47914174	47914205	DEL	31	0.0315789
chr19	47915611	47917891	DEL	2280	0.00676692
chr19	47920963	47923243	DEL	2280	0.00601504
chr19	47921364	47926400	DEL	5036	0.0270677
chr19	47925593	47930643	DEL	5050	0.230075
chr19	47926296	47928259	DEL	1963	0.0105263
chr19	47926364	47926364	INS	316	0.422556
chr19	47931343	47933623	DEL	2280	0.00902256
chr19	47933090	47933090	INS	31	0.00225564
chr19	47936702	47938995	DEL	2293	0.0112782
chr19	47940661	47940692	DEL	31	0.0669173
chr19	47941639	47946993	DEL	5354	0.00075188
chr19	47942107	47944386	DEL	2279	0.00902256
chr19	47943831	47943831	INS	34	0.0278195
chr19	47944951	47945085	DEL	134	0.00225564
chr19	47947441	47949737	DEL	2296	0.00902256
chr19	47950327	47950457	DEL	130	0.00150376
chr19	47951417	47951448	DEL	31	0.0037594
chr19	47952859	47955150	DEL	2291	0.00902256
chr19	47953590	47953672	DEL	82	0.00075188
chr19	47956599	47956642	DEL	43	0.00075188
chr19	47962436	47962489	DEL	53	0.0218045
chr19	47962490	47962490	INS	34	0.0654135
chr19	47963904	47963938	DEL	34	0.180451
chr19	47973198	47973259	DEL	61	0.00075188
chr19	47989111	47989141	DEL	30	0.00075188
chr19	47991611	47991825	DEL	214	0.193985
chr19	48016456	48016487	DEL	31	0.121053
chr19	48023492	48023492	INS	33	0.396241
chr19	48023495	48023530	DEL	35	0.181955
chr19	48025657	48025657	INS	33	0.0270677
chr19	48029800	48029800	INS	34	0.0105263
chr19	48043534	48043534	INS	696	0.0894737
chr19	48043535	48043535	INS	1109	0.879699
chr19	48050675	48050675	INS	30	0.00225564
chr19	48055390	48055390	INS	27	0.00827068
chr19	48057467	48057502	DEL	35	0.00300752
chr19	48081793	48081830	DEL	37	0.0586466
chr19	48098714	48098744	DEL	30	0.0774436
chr19	48101733	48102448	DEL	715	0.00225564
chr19	48105894	48105924	DEL	30	0.0105263
chr19	48105949	48105949	INS	47	0.159398
chr19	48110533	48110533	INS	54	0.119549
chr19	48142444	48142444	INS	32	0.00601504
chr19	48147394	48147438	DEL	44	0.00601504
chr19	48154878	48154934	DEL	56	0.00075188
chr19	48187467	48187467	INS	72	0.00225564
chr19	48187955	48187955	INS	56	0.00225564
chr19	48191082	48191120	DEL	38	0.00075188
chr19	48207736	48207736	INS	30	0.00075188
chr19	48214766	48214800	DEL	34	0.0135338
chr19	48260678	48260678	INS	329	0.00075188
chr19	48272674	48272674	INS	28	0.00075188
chr19	48275195	48275195	INS	31	0.00150376
chr19	48277793	48277793	INS	31	0.0323308
chr19	48290290	48290290	INS	32	0.0218045
chr19	48334433	48334485	DEL	52	0.448872
chr19	48342318	48342370	DEL	52	0.46015
chr19	48352248	48352248	INS	34	0.00225564
chr19	48362065	48362065	INS	58	0.00150376
chr19	48365379	48365457	DEL	78	0.215038
chr19	48389861	48389934	DEL	73	0.0308271
chr19	48402761	48402794	DEL	33	0.00300752
chr19	48412899	48413237	DEL	338	0.0037594
chr19	48413139	48413480	DEL	341	0.0037594
chr19	48415560	48415630	DEL	70	0.0285714
chr19	48424267	48424267	INS	2874	0.0639098
chr19	48426203	48426238	DEL	35	0.00075188
chr19	48427476	48427510	DEL	34	0.00075188
chr19	48430430	48430546	DEL	116	0.00075188
chr19	48471168	48471168	INS	30	0.0075188
chr19	48478691	48478726	DEL	35	0.00300752
chr19	48478824	48478824	INS	37	0.0240602
chr19	48478824	48478824	INS	185	0.00075188
chr19	48479826	48479926	DEL	100	0.0157895
chr19	48482809	48482809	INS	75	0.00075188
chr19	48483057	48483093	DEL	36	0.00225564
chr19	48483173	48483173	INS	145	0.0210526
chr19	48483225	48483260	DEL	35	0.0511278
chr19	48483250	48483250	INS	259	0.0210526
chr19	48493358	48493440	DEL	82	0.00526316
chr19	48505092	48505124	DEL	32	0.00150376
chr19	48514879	48514911	DEL	32	0.0804511
chr19	48514897	48514897	INS	1177	0.00676692
chr19	48521894	48521894	INS	34	0.00451128
chr19	48523784	48523816	DEL	32	0.00075188
chr19	48541223	48541223	INS	33	0.00225564
chr19	48543925	48544289	DEL	364	0.0150376
chr19	48543954	48543954	INS	34	0.0233083
chr19	48544020	48544129	DEL	109	0.0526316
chr19	48544239	48544239	INS	109	0.00225564
chr19	48544253	48544365	DEL	112	0.0691729
chr19	48544267	48544526	DEL	259	0.0037594
chr19	48544554	48544554	INS	36	0.0233083
chr19	48544622	48544658	DEL	36	0.00676692
chr19	48568172	48568172	INS	5220	0.00075188
chr19	48571027	48571027	INS	88	0.00075188
chr19	48576360	48576360	INS	31	0.0075188
chr19	48579606	48579606	INS	31	0.00300752
chr19	48583019	48583019	INS	707	0.145113
chr19	48587891	48587921	DEL	30	0.00300752
chr19	48595651	48595681	DEL	30	0.00075188
chr19	48597649	48597649	INS	41	0.00827068
chr19	48602697	48602729	DEL	32	0.0210526
chr19	48608433	48608433	INS	34	0.00300752
chr19	48608694	48608694	INS	365	0.231579
chr19	48655198	48655198	INS	48	0.345113
chr19	48664434	48664469	DEL	35	0.00225564
chr19	48669159	48669434	DEL	275	0.0924812
chr19	48669198	48669231	DEL	33	0.146617
chr19	48669244	48669244	INS	54	0.00075188
chr19	48669355	48669583	DEL	228	0.0887218
chr19	48669394	48669394	INS	38	0.118797
chr19	48669437	48669437	INS	260	0.00300752
chr19	48669458	48669579	DEL	121	0.0887218
chr19	48669499	48669499	INS	36	0.118797
chr19	48669540	48669601	DEL	61	0.00676692
chr19	48669595	48669595	INS	57	0.00075188
chr19	48669651	48669696	DEL	45	0.0233083
chr19	48669662	48669662	INS	394	0.0135338
chr19	48669948	48669985	DEL	37	0.024812
chr19	48689187	48689187	INS	221	0.0120301
chr19	48701156	48705101	DEL	3945	0.00150376
chr19	48751604	48751743	DEL	139	0.00225564
chr19	48756507	48756690	DEL	183	0.00300752
chr19	48756570	48756606	DEL	36	0.555639
chr19	48756590	48756590	INS	72	0.0037594
chr19	48757692	48757726	DEL	34	0.327068
chr19	48757736	48757736	INS	37	0.0676692
chr19	48758869	48758869	INS	638	0.474436
chr19	48761399	48762482	DEL	1083	0.0578947
chr19	48761868	48761917	DEL	49	0.018797
chr19	48774894	48774934	DEL	40	0.00225564
chr19	48789765	48789765	INS	31	0.00225564
chr19	48806002	48806002	INS	30	0.106767
chr19	48811496	48811496	INS	32	0.0037594
chr19	48816788	48816822	DEL	34	0.00075188
chr19	48816802	48816802	INS	36	0.0406015
chr19	48824225	48824225	INS	203	0.715038
chr19	48826544	48826544	INS	34	0.2
chr19	48834367	48834660	DEL	293	0.0180451
chr19	48834440	48835543	DEL	1103	0.00150376
chr19	48834460	48834460	INS	822	0.00075188
chr19	48834461	48834461	INS	72	0.00676692
chr19	48834501	48834501	INS	138	0.00676692
chr19	48834525	48834637	DEL	112	0.0556391
chr19	48834530	48834530	INS	479	0.0308271
chr19	48834539	48834539	INS	301	0.0308271
chr19	48834656	48834693	DEL	37	0.0240602
chr19	48834700	48834922	DEL	222	0.0285714
chr19	48834728	48834728	INS	180	0.00676692
chr19	48834753	48834753	INS	72	0.00676692
chr19	48834816	48834816	INS	415	0.0308271
chr19	48834857	48834897	DEL	40	0.00977444
chr19	48834921	48835319	DEL	398	0.0135338
chr19	48834948	48834948	INS	181	0.00676692
chr19	48834961	48834961	INS	107	0.00676692
chr19	48834970	48835079	DEL	109	0.075188
chr19	48834998	48834998	INS	712	0.00075188
chr19	48835078	48835078	INS	36	0.0105263
chr19	48835115	48835299	DEL	184	0.0135338
chr19	48835158	48835195	DEL	37	0.0105263
chr19	48835235	48835235	INS	106	0.00676692
chr19	48835283	48835356	DEL	73	0.0827068
chr19	48835594	48835630	DEL	36	0.0112782
chr19	48836781	48836781	INS	73	0.00150376
chr19	48856315	48856449	DEL	134	0.137594
chr19	48856900	48856900	INS	36	0.00075188
chr19	48856919	48856972	DEL	53	0.00075188
chr19	48871810	48871945	DEL	135	0.33985
chr19	48887311	48887341	DEL	30	0.0210526
chr19	48922158	48922195	DEL	37	0.0037594
chr19	48930516	48930561	DEL	45	0.00451128
chr19	48956937	48957539	DEL	602	0.0345865
chr19	48962961	48963011	DEL	50	0.00075188
chr19	48967396	48967396	INS	121	0.00225564
chr19	48979337	48979372	DEL	35	0.0481203
chr19	48990204	48990204	INS	34	0.0135338
chr19	48990235	48990269	DEL	34	0.00451128
chr19	48992489	48992489	INS	35	0.56015
chr19	49009161	49009192	DEL	31	0.0338346
chr19	49011782	49011906	DEL	124	0.156391
chr19	49026536	49026843	DEL	307	0.00075188
chr19	49049442	49056079	DEL	6637	0.00150376
chr19	49060040	49060071	DEL	31	0.024812
chr19	49075910	49075940	DEL	30	0.00075188
chr19	49076718	49076718	INS	179	0.0984962
chr19	49078696	49079002	DEL	306	0.0977444
chr19	49092921	49092921	INS	293	0.0699248
chr19	49154276	49154276	INS	153	0.00977444
chr19	49156550	49156619	DEL	69	0.921053
chr19	49156589	49156900	DEL	311	0.0157895
chr19	49156702	49156748	DEL	46	0.0105263
chr19	49156898	49157009	DEL	111	0.368421
chr19	49164366	49164397	DEL	31	0.00977444
chr19	49166473	49166593	DEL	120	0.0338346
chr19	49166752	49166752	INS	37	0.121053
chr19	49167250	49167250	INS	68	0.00150376
chr19	49167355	49167355	INS	154	0.00150376
chr19	49167381	49167467	DEL	86	0.00676692
chr19	49167489	49167489	INS	249	0.0233083
chr19	49167522	49167522	INS	42	0.121053
chr19	49167664	49167834	DEL	170	0.00150376
chr19	49167670	49167670	INS	136	0.00150376
chr19	49167694	49167694	INS	61	0.00150376
chr19	49167727	49167771	DEL	44	0.0195489
chr19	49169280	49169583	DUP	303	0.00902256
chr19	49169393	49169393	INS	2765	0.288722
chr19	49172848	49172848	INS	64	0.258647
chr19	49173015	49173079	DEL	64	0.0541353
chr19	49182175	49182175	INS	31	0.00225564
chr19	49182772	49182808	DEL	36	0.00827068
chr19	49194043	49194093	DEL	50	0.00225564
chr19	49198563	49198615	DEL	52	0.00075188
chr19	49214207	49214534	DEL	327	0.00075188
chr19	49216584	49216625	DEL	41	0.00075188
chr19	49218176	49218176	INS	194	0.391729
chr19	49218220	49218220	INS	30	0.0195489
chr19	49226559	49228563	DEL	2004	0.00075188
chr19	49237085	49237085	INS	30	0.00526316
chr19	49237213	49237213	INS	28	0.00526316
chr19	49238760	49238760	INS	1637	0.0172932
chr19	49242273	49242273	INS	33	0.00075188
chr19	49275641	49275641	INS	41	0.00451128
chr19	49286267	49286299	DEL	32	0.00075188
chr19	49322832	49322864	DEL	32	0.287218
chr19	49386219	49386543	DEL	324	0.217293
chr19	49386682	49386962	DEL	280	0.00075188
chr19	49386770	49386802	DEL	32	0.0616541
chr19	49386872	49387043	DEL	171	0.00225564
chr19	49414677	49414677	INS	56	0.0112782
chr19	49414719	49414777	DEL	58	0.22406
chr19	49414822	49414822	INS	79	0.23985
chr19	49427674	49427674	INS	245	0.433835
chr19	49427716	49427716	INS	146	0.433835
chr19	49429081	49429081	INS	71	0.0180451
chr19	49429200	49429236	DEL	36	0.0338346
chr19	49444293	49444333	DEL	40	0.199248
chr19	49451027	49451027	INS	31	0.00150376
chr19	49461155	49461155	INS	137	0.00676692
chr19	49461210	49461210	INS	386	0.00827068
chr19	49461224	49461224	INS	655	0.0458647
chr19	49461224	49461224	INS	2743	0.0135338
chr19	49461296	49461296	INS	169	0.00827068
chr19	49461297	49461297	INS	70	0.00676692
chr19	49461425	49461425	INS	437	0.0270677
chr19	49461435	49461435	INS	101	0.00676692
chr19	49461452	49461452	INS	269	0.00827068
chr19	49461489	49461489	INS	1875	0.0135338
chr19	49461529	49461565	DEL	36	0.00676692
chr19	49461578	49461578	INS	71	0.00676692
chr19	49462945	49462980	DEL	35	0.00150376
chr19	49462949	49463238	DEL	289	0.335338
chr19	49463087	49463306	DEL	219	0.335338
chr19	49463220	49463438	DEL	218	0.343609
chr19	49463239	49463239	INS	179	0.00300752
chr19	49463494	49463711	DEL	217	0.0203008
chr19	49463549	49463585	DEL	36	0.00827068
chr19	49465190	49465223	DEL	33	0.00150376
chr19	49493836	49493836	INS	44	0.0075188
chr19	49510403	49510438	DEL	35	0.00075188
chr19	49512982	49512982	INS	33	0.0105263
chr19	49512993	49513029	DEL	36	0.0714286
chr19	49523724	49523760	DEL	36	0.00075188
chr19	49544649	49544721	DEL	72	0.0729323
chr19	49556893	49557109	DEL	216	0.00075188
chr19	49610548	49610548	INS	30	0.00150376
chr19	49611633	49611923	DEL	290	0.00075188
chr19	49615077	49615152	DEL	75	0.00075188
chr19	49615592	49615592	INS	73	0.00225564
chr19	49620770	49620770	INS	37	0.00225564
chr19	49621089	49621089	INS	48	0.00225564
chr19	49623850	49623917	DEL	67	0.0428571
chr19	49624124	49624155	DEL	31	0.00902256
chr19	49624330	49624330	INS	302	0.00225564
chr19	49624369	49624401	DEL	32	0.00526316
chr19	49624418	49624418	INS	33	0.012782
chr19	49625394	49625434	DEL	40	0.00075188
chr19	49625888	49625919	DEL	31	0.00225564
chr19	49659986	49659986	INS	32	0.0864662
chr19	49686784	49686784	INS	105	0.00075188
chr19	49692023	49692023	INS	72	0.00075188
chr19	49699459	49699489	DEL	30	0.0338346
chr19	49700915	49700915	INS	44	0.00075188
chr19	49701024	49701024	INS	130	0.585714
chr19	49701112	49701112	INS	161	0.0210526
chr19	49701848	49701848	INS	227	0.0210526
chr19	49701867	49701867	INS	364	0.0849624
chr19	49702009	49702009	INS	51	0.0466165
chr19	49702053	49702053	INS	104	0.0466165
chr19	49703584	49703584	INS	27	0.0857143
chr19	49723045	49723093	DEL	48	0.0172932
chr19	49762892	49762968	DEL	76	0.00075188
chr19	49779446	49780925	DUP	1479	0.00150376
chr19	49779510	49779510	INS	1371	0.00225564
chr19	49819356	49819356	INS	45	0.00075188
chr19	49822772	49822813	DEL	41	0.00075188
chr19	49829152	49829152	INS	37	0.00150376
chr19	49867634	49867634	INS	69	0.385714
chr19	49875325	49875396	DEL	71	0.454135
chr19	49934249	49934283	DEL	34	0.00075188
chr19	49935490	49935521	DEL	31	0.00075188
chr19	49939297	49939328	DEL	31	0.00075188
chr19	49942338	49944053	DEL	1715	0.056391
chr19	49996277	49996837	DEL	560	0.00075188
chr19	50011788	50011861	DEL	73	0.0075188
chr19	50014431	50014431	INS	102	0.0165414
chr19	50016905	50016905	INS	47	0.00676692
chr19	50019681	50019716	DEL	35	0.0954887
chr19	50051485	50058116	DEL	6631	0.00676692
chr19	50074462	50142859	DUP	68397	0.00075188
chr19	50075262	50075262	INS	36	0.00676692
chr19	50077888	50077888	INS	42	0.0142857
chr19	50078404	50078434	DEL	30	0.00300752
chr19	50080762	50080762	INS	64	0.00676692
chr19	50086302	50086342	DEL	40	0.00676692
chr19	50086724	50086724	INS	126	0.00676692
chr19	50091045	50091045	INS	1791	0.0075188
chr19	50091198	50092996	DEL	1798	0.102256
chr19	50091265	50091265	INS	1215	0.0075188
chr19	50093144	50095420	DEL	2276	0.121805
chr19	50095676	50098734	DEL	3058	0.00977444
chr19	50095786	50104979	DEL	9193	0.0240602
chr19	50096823	50102951	DEL	6128	0.0240602
chr19	50098481	50098481	INS	2282	0.0112782
chr19	50100783	50106903	DEL	6120	0.0112782
chr19	50101561	50101561	INS	2271	0.00526316
chr19	50104273	50107331	DEL	3058	0.0864662
chr19	50104626	50104626	INS	2267	0.0135338
chr19	50107669	50109955	DEL	2286	0.345113
chr19	50110743	50110774	DEL	31	0.00075188
chr19	50113023	50115309	DEL	2286	0.384211
chr19	50115406	50115406	INS	30	0.00300752
chr19	50118375	50120659	DEL	2284	0.343609
chr19	50120759	50120759	INS	27	0.00601504
chr19	50121429	50121459	DEL	30	0.00225564
chr19	50123729	50126012	DEL	2283	0.23609
chr19	50126131	50126131	INS	27	0.509774
chr19	50126783	50126783	INS	31	0.509774
chr19	50127751	50604188	INV	476437	0.00225564
chr19	50129081	50131370	DEL	2289	0.110526
chr19	50129607	50129607	INS	31	0.00075188
chr19	50131453	50131453	INS	30	0.561654
chr19	50132118	50132118	INS	33	0.561654
chr19	50134398	50136687	DEL	2289	0.0315789
chr19	50137493	50137493	INS	30	0.903759
chr19	50141187	50141187	INS	50	0.00150376
chr19	50154274	50154308	DEL	34	0.00676692
chr19	50163752	50163783	DEL	31	0.00075188
chr19	50163962	50163992	DEL	30	0.0406015
chr19	50169420	50169467	DEL	47	0.00075188
chr19	50183058	50183058	INS	62	0.0443609
chr19	50183105	50183135	DEL	30	0.00075188
chr19	50184649	50184649	INS	74	0.974436
chr19	50196507	50196563	DEL	56	0.00075188
chr19	50207273	50207273	INS	30	0.018797
chr19	50210095	50210127	DEL	32	0.0037594
chr19	50225881	50226174	DEL	293	0.0210526
chr19	50226143	50226439	DEL	296	0.532331
chr19	50250252	50250252	INS	41	0.0729323
chr19	50251489	50251489	INS	34	0.00225564
chr19	50251505	50251536	DEL	31	0.257895
chr19	50260801	50260801	INS	40	0.00601504
chr19	50264057	50264057	INS	30	0.00075188
chr19	50292516	50292562	DEL	46	0.200752
chr19	50294278	50294971	DEL	693	0.00300752
chr19	50297493	50297493	INS	30	0.00075188
chr19	50314203	50314203	INS	34	0.00150376
chr19	50331240	50331298	DEL	58	0.0488722
chr19	50331496	50331496	INS	40	0.0744361
chr19	50331553	50331593	DEL	40	0.0488722
chr19	50331607	50331607	INS	39	0.0744361
chr19	50354019	50354054	DEL	35	0.00075188
chr19	50372671	50372731	DEL	60	0.00075188
chr19	50391112	50391112	INS	210	0.00676692
chr19	50395164	50395258	DEL	94	0.119549
chr19	50400138	50400212	DEL	74	0.0112782
chr19	50401375	50401375	INS	112	0.00075188
chr19	50404298	50404614	DEL	316	0.00601504
chr19	50410959	50410959	INS	34	0.00075188
chr19	50434974	50435011	DEL	37	0.0120301
chr19	50435001	50435001	INS	35	0.106015
chr19	50439578	50439649	DEL	71	0.312782
chr19	50444168	50444207	DEL	39	0.00075188
chr19	50459461	50459461	INS	142	0.00977444
chr19	50459609	50459609	INS	120	0.00977444
chr19	50467416	50467452	DEL	36	0.0105263
chr19	50471709	50471775	DEL	66	0.00827068
chr19	50471722	50471722	INS	29	0.0240602
chr19	50472272	50472272	INS	43	0.0240602
chr19	50484014	50484044	DEL	30	0.00075188
chr19	50489058	50489094	DEL	36	0.00075188
chr19	50492042	50492074	DEL	32	0.00601504
chr19	50492843	50492843	INS	255	0.00827068
chr19	50492846	50492846	INS	62	0.998496
chr19	50492950	50492950	INS	755	0.909774
chr19	50493006	50493006	INS	1314	0.909774
chr19	50493652	50493652	INS	94	0.998496
chr19	50498701	50498701	INS	80	0.00225564
chr19	50499258	50499323	DEL	65	0.147368
chr19	50499294	50499294	INS	84	0.00225564
chr19	50500098	50500098	INS	197	0.00150376
chr19	50520222	50520252	DEL	30	0.336842
chr19	50527279	50528288	DEL	1009	0.00075188
chr19	50533428	50533472	DEL	44	0.00451128
chr19	50543935	50544236	DEL	301	0.00150376
chr19	50550455	50550486	DEL	31	0.0150376
chr19	50552684	50552684	INS	31	0.0796992
chr19	50574633	50579255	DEL	4622	0.161654
chr19	50574881	50574881	INS	141	0.0150376
chr19	50584275	50584275	INS	307	0.00451128
chr19	50585460	50585460	INS	101	0.689474
chr19	50588488	50588518	DEL	30	0.0157895
chr19	50589787	50589819	DEL	32	0.00225564
chr19	50589822	50589822	INS	30	0.00676692
chr19	50591536	50591586	DEL	50	0.00075188
chr19	50592906	50592906	INS	35	0.258647
chr19	50592963	50592996	DEL	33	0.00075188
chr19	50603874	50605767	DEL	1893	0.34812
chr19	50612173	50612173	INS	1681	0.00601504
chr19	50617045	50617045	INS	33	0.00075188
chr19	50619394	50619424	DEL	30	0.0639098
chr19	50619905	50619950	DEL	45	0.806015
chr19	50623624	50623657	DEL	33	0.0458647
chr19	50625751	50625824	DEL	73	0.685714
chr19	50626463	50626567	DEL	104	0.00075188
chr19	50629613	50629613	INS	37	0.12406
chr19	50629628	50629628	INS	257	0.578195
chr19	50629646	50629682	DEL	36	0.00300752
chr19	50629724	50629724	INS	146	0.578195
chr19	50634486	50634522	DEL	36	0.00075188
chr19	50648629	50648629	INS	36	0.281955
chr19	50663920	50663958	DEL	38	0.00075188
chr19	50665739	50665739	INS	32	0.00225564
chr19	50678759	50678759	INS	37	0.0609023
chr19	50678846	50678846	INS	603	0.403008
chr19	50678888	50679075	DEL	187	0.00150376
chr19	50678899	50678899	INS	142	0.0150376
chr19	50678984	50678984	INS	228	0.0150376
chr19	50678996	50678996	INS	331	0.0150376
chr19	50679084	50679084	INS	37	0.0609023
chr19	50692458	50692458	INS	40	0.0932331
chr19	50700008	50700057	DEL	49	0.506767
chr19	50707878	50707878	INS	245	0.0105263
chr19	50738890	50738925	DEL	35	0.00150376
chr19	50744564	50744595	DEL	31	0.0120301
chr19	50747600	50747600	INS	40	0.0157895
chr19	50747706	50747706	INS	86	0.370677
chr19	50784595	50784595	INS	661	0.984962
chr19	50786868	50786898	DEL	30	0.00150376
chr19	50800756	50800756	INS	31	0.00451128
chr19	50811487	50811487	INS	78	0.0601504
chr19	50811831	50811831	INS	55	0.0601504
chr19	50811875	50811930	DEL	55	0.00075188
chr19	50812015	50812015	INS	38	0.0601504
chr19	50812097	50812134	DEL	37	0.018797
chr19	50818665	50818665	INS	42	0.674436
chr19	50827243	50830637	DEL	3394	0.0353383
chr19	50832300	50832337	DEL	37	0.00075188
chr19	50837852	50837887	DEL	35	0.00075188
chr19	50839009	50839131	DEL	122	0.240602
chr19	50839129	50839129	INS	126	0.00225564
chr19	50839596	50839633	DEL	37	0.304511
chr19	50848814	50848850	DEL	36	0.00075188
chr19	50857185	50857185	INS	31	0.00075188
chr19	50865288	50865321	DEL	33	0.00977444
chr19	50894127	50894159	DEL	32	0.0458647
chr19	50899993	50900024	DEL	31	0.0075188
chr19	50903500	50905076	DEL	1576	0.454887
chr19	50906659	50906659	INS	67	0.318045
chr19	50913526	50913592	DEL	66	0.00827068
chr19	50913774	50913849	DEL	75	0.0037594
chr19	50913951	50914403	DEL	452	0.0421053
chr19	50914011	50914079	DEL	68	0.00601504
chr19	50914080	50914080	INS	78	0.00150376
chr19	50914211	50914211	INS	145	0.462406
chr19	50914287	50914287	INS	69	0.00150376
chr19	50935078	50935078	INS	48	0.0781955
chr19	50945794	50945794	INS	30	0.0383459
chr19	50949762	50949762	INS	45	0.0924812
chr19	50952180	50952180	INS	30	0.0293233
chr19	50954211	50954532	DEL	321	0.0353383
chr19	50957138	50957168	DEL	30	0.227068
chr19	50959367	50959400	DEL	33	0.0037594
chr19	50959673	50959673	INS	427	0.845113
chr19	50959788	50959788	INS	69	0.0037594
chr19	50969100	50969100	INS	71	0.0120301
chr19	50969200	50969200	INS	73	0.0120301
chr19	50975010	50975010	INS	126	0.0308271
chr19	50975229	50975271	DEL	42	0.659398
chr19	50975278	50975278	INS	85	0.0308271
chr19	50975488	50975646	DEL	158	0.00150376
chr19	50975657	50975657	INS	38	0.566917
chr19	50981042	50981042	INS	538	0.00225564
chr19	50981180	50981180	INS	550	0.00225564
chr19	50981295	50981337	DEL	42	0.00075188
chr19	50982558	50982594	DEL	36	0.623308
chr19	50982789	50982968	DEL	179	0.0157895
chr19	50982897	50983076	DEL	179	0.557143
chr19	50982930	50983037	DEL	107	0.00827068
chr19	50983041	50983041	INS	73	0.00075188
chr19	50983160	50983196	DEL	36	0.00300752
chr19	50983508	50983544	DEL	36	0.00150376
chr19	50988430	50988468	DEL	38	0.00150376
chr19	50991753	50991753	INS	35	0.210526
chr19	50992254	50992286	DEL	32	0.0142857
chr19	50999585	50999621	DEL	36	0.133083
chr19	51004341	51004371	DEL	30	0.0413534
chr19	51005564	51007800	DEL	2236	0.0142857
chr19	51018166	51018166	INS	32	0.00150376
chr19	51018246	51018389	DEL	143	0.00075188
chr19	51020200	51020200	INS	36	0.0157895
chr19	51031597	51031597	INS	32	0.188722
chr19	51041823	51042163	DEL	340	0.0105263
chr19	51042086	51044187	DEL	2101	0.00075188
chr19	51046356	51046356	INS	36	0.0263158
chr19	51046513	51046549	DEL	36	0.0353383
chr19	51050116	51050116	INS	133	0.00150376
chr19	51050245	51050275	DEL	30	0.0195489
chr19	51051407	51051437	DEL	30	0.00827068
chr19	51070138	51070138	INS	38	0.14812
chr19	51077591	51077665	DEL	74	0.0135338
chr19	51077724	51077906	DEL	182	0.0135338
chr19	51077803	51077877	DEL	74	0.187218
chr19	51079034	51079034	INS	35	0.00075188
chr19	51079100	51079138	DEL	38	0.00827068
chr19	51134194	51134233	DEL	39	0.00075188
chr19	51161073	51161110	DEL	37	0.00075188
chr19	51178472	51178472	INS	32	0.0631579
chr19	51180863	51181056	DEL	193	0.0172932
chr19	51180956	51180956	INS	159	0.00225564
chr19	51180959	51180959	INS	28	0.018797
chr19	51183264	51183296	DEL	32	0.0631579
chr19	51189611	51189611	INS	35	0.00225564
chr19	51197594	51197594	INS	42	0.0285714
chr19	51216215	51216257	DEL	42	0.00451128
chr19	51221667	51221667	INS	345	0.00075188
chr19	51273137	51273448	DEL	311	0.236842
chr19	51295901	51295942	DEL	41	0.00075188
chr19	51310471	51310471	INS	106	0.00150376
chr19	51310600	51310710	DEL	110	0.0180451
chr19	51310727	51311351	DEL	624	0.00075188
chr19	51310768	51311025	DEL	257	0.00300752
chr19	51310773	51310773	INS	37	0.0691729
chr19	51310800	51310874	DEL	74	0.00676692
chr19	51310918	51310918	INS	341	0.00150376
chr19	51310993	51310993	INS	106	0.00150376
chr19	51310993	51311065	DEL	72	0.204511
chr19	51311014	51311343	DEL	329	0.00075188
chr19	51311068	51311212	DEL	144	0.024812
chr19	51311146	51311146	INS	38	0.0691729
chr19	51311315	51311352	DEL	37	0.0345865
chr19	51311333	51311333	INS	74	0.0691729
chr19	51313697	51313697	INS	33	0.00150376
chr19	51322410	51322464	DEL	54	0.00451128
chr19	51345768	51345768	INS	54	0.136842
chr19	51345779	51345779	INS	213	0.00526316
chr19	51345833	51345833	INS	144	0.00225564
chr19	51345860	51345860	INS	373	0.00526316
chr19	51345866	51345866	INS	871	0.00075188
chr19	51345866	51345866	INS	187	0.00526316
chr19	51346016	51346016	INS	90	0.00225564
chr19	51346090	51346090	INS	271	0.00526316
chr19	51346184	51346184	INS	30	0.136842
chr19	51353412	51353449	DEL	37	0.056391
chr19	51353474	51353695	DEL	221	0.00526316
chr19	51353475	51353475	INS	33	0.00225564
chr19	51353568	51353568	INS	435	0.00075188
chr19	51353685	51353720	DEL	35	0.0135338
chr19	51353691	51353801	DEL	110	0.32782
chr19	51353804	51353804	INS	74	0.0263158
chr19	51357377	51357377	INS	330	0.270677
chr19	51357392	51357475	DEL	83	0.00526316
chr19	51390761	51390797	DEL	36	0.168421
chr19	51423624	51423655	DEL	31	0.115789
chr19	51425126	51425159	DEL	33	0.00075188
chr19	51484684	51484684	INS	59	0.234586
chr19	51486871	51486920	DEL	49	0.00075188
chr19	51495326	51495366	DEL	40	0.133083
chr19	51509177	51509177	INS	31	0.00075188
chr19	51533663	51533735	DEL	72	0.00075188
chr19	51541771	51541771	INS	72	0.238346
chr19	51577907	51592012	DEL	14105	0.00075188
chr19	51599230	51599332	DEL	102	0.00075188
chr19	51622106	51622138	DEL	32	0.00075188
chr19	51630455	51646876	DEL	16421	0.093985
chr19	51632166	51632166	INS	308	0.00300752
chr19	51636063	51636063	INS	283	0.0218045
chr19	51656470	51656470	INS	41	0.00300752
chr19	51660842	51660872	DEL	30	0.075188
chr19	51660844	51660844	INS	38	0.0195489
chr19	51666603	51666603	INS	35	0.103759
chr19	51672677	51674261	DEL	1584	0.866917
chr19	51675205	51675205	INS	331	0.00075188
chr19	51687275	51687305	DEL	30	0.0037594
chr19	51704887	51704887	INS	459	0.0293233
chr19	51704887	51704887	INS	230	0.0293233
chr19	51714697	51714697	INS	30	0.00150376
chr19	51726620	51726620	INS	103	0.0150376
chr19	51726711	51726711	INS	33	0.515038
chr19	51726803	51726803	INS	69	0.515038
chr19	51727006	51727006	INS	36	0.515038
chr19	51783317	51783317	INS	39	0.00075188
chr19	51797879	51797879	INS	30	0.00150376
chr19	51906142	51906172	DEL	30	0.0120301
chr19	51950250	51950250	INS	36	0.024812
chr19	51952956	51953131	DEL	175	0.174436
chr19	51952977	51952977	INS	49	0.00075188
chr19	51952992	51953042	DEL	50	0.196241
chr19	52064354	52064385	DEL	31	0.0300752
chr19	52079024	52079079	DEL	55	0.00075188
chr19	52186589	52186619	DEL	30	0.154887
chr19	52187576	52187608	DEL	32	0.0075188
chr19	52188901	52188901	INS	55	0.0676692
chr19	52194089	52194089	INS	35	0.00075188
chr19	52248753	52248753	INS	833	0.0548872
chr19	52259522	52268272	DEL	8750	0.00075188
chr19	52297081	52297081	INS	31	0.0338346
chr19	52316180	52316224	DEL	44	0.00075188
chr19	52323888	52323920	DEL	32	0.00075188
chr19	52334353	52334353	INS	33	0.0977444
chr19	52334951	52334951	INS	32	0.0977444
chr19	52345977	52346430	DEL	453	0.00300752
chr19	52376490	52376521	DEL	31	0.00075188
chr19	52384799	52384799	INS	467	0.415038
chr19	52385564	52388132	DEL	2568	0.115038
chr19	52426635	52426666	DEL	31	0.0180451
chr19	52426636	52426636	INS	31	0.0541353
chr19	52430854	52430854	INS	337	0.00075188
chr19	52434495	52434527	DEL	32	0.00075188
chr19	52439266	52439266	INS	85	0.00150376
chr19	52445717	52445823	DEL	106	0.941353
chr19	52450673	52450708	DEL	35	0.0278195
chr19	52458484	52458484	INS	31	0.0135338
chr19	52485019	52485058	DEL	39	0.00075188
chr19	52492158	52492189	DEL	31	0.00300752
chr19	52495175	52495175	INS	33	0.062406
chr19	52523857	52523890	DEL	33	0.0413534
chr19	52561189	52561219	DEL	30	0.0849624
chr19	52567480	52567512	DEL	32	0.00075188
chr19	52576632	52576632	INS	325	0.00225564
chr19	52579009	52580206	DEL	1197	0.0503759
chr19	52580859	52580994	DEL	135	0.364662
chr19	52592754	52594356	DEL	1602	0.414286
chr19	52593605	52593643	DEL	38	0.00601504
chr19	52606338	52606371	DEL	33	0.0406015
chr19	52608316	52608316	INS	41	0.00977444
chr19	52613681	52613765	DEL	84	0.203008
chr19	52624741	52624965	DEL	224	0.0609023
chr19	52626063	52626211	DEL	148	0.00451128
chr19	52626194	52626333	DEL	139	0.0293233
chr19	52626274	52626323	DEL	49	0.00225564
chr19	52638392	52638392	INS	54	0.103759
chr19	52660441	52660441	INS	314	0.00526316
chr19	52672959	52673016	DEL	57	0.00075188
chr19	52681282	52681282	INS	30	0.00075188
chr19	52683247	52683286	DEL	39	0.0639098
chr19	52683532	52683532	INS	30	0.00902256
chr19	52687377	52687441	DEL	64	0.182707
chr19	52687608	52687661	DEL	53	0.253383
chr19	52720521	52720521	INS	74	0.00075188
chr19	52732329	52732329	INS	84	0.00526316
chr19	52732365	52732573	DEL	208	0.0390977
chr19	52732445	52732445	INS	31	0.00526316
chr19	52732455	52732455	INS	215	0.115038
chr19	52732509	52732509	INS	215	0.115038
chr19	52732561	52732561	INS	486	0.00075188
chr19	52793764	52793794	DEL	30	0.259398
chr19	52796447	52796547	DEL	100	0.00225564
chr19	52806582	52806582	INS	318	0.062406
chr19	52810881	52810911	DEL	30	0.0631579
chr19	52811737	52811788	DEL	51	0.00225564
chr19	52811944	52812198	DEL	254	0.114286
chr19	52811949	52812075	DEL	126	0.617293
chr19	52813422	52816727	DEL	3305	0.0796992
chr19	52820096	52820417	DEL	321	0.109774
chr19	52829181	52829216	DEL	35	0.513534
chr19	52848978	52849013	DEL	35	0.00075188
chr19	52853589	52853589	INS	518	0.16391
chr19	52865479	52865479	INS	73	0.00075188
chr19	52865594	52865648	DEL	54	0.00150376
chr19	52865948	52866118	DEL	170	0.00150376
chr19	52866074	52866152	DEL	78	0.410526
chr19	52866100	52866100	INS	72	0.00075188
chr19	52887007	52887007	INS	45	0.0631579
chr19	52888471	52888471	INS	307	0.650376
chr19	52918948	52920956	DEL	2008	0.716541
chr19	52918963	52919013	DEL	50	0.0398496
chr19	52919063	52919063	INS	60	0.00075188
chr19	52919104	52919181	DEL	77	0.0150376
chr19	52919935	52919935	INS	728	0.00827068
chr19	52919952	52919952	INS	350	0.00526316
chr19	52920082	52920082	INS	262	0.00526316
chr19	52940255	52940285	DEL	30	0.0105263
chr19	52953522	52953552	DEL	30	0.323308
chr19	52955226	52955524	INV	298	0.00075188
chr19	52973884	52974436	DEL	552	0.0556391
chr19	52993650	52993743	DEL	93	0.11203
chr19	52993709	52993709	INS	47	0.0112782
chr19	53038444	53042903	DEL	4459	0.00150376
chr19	53065605	53065605	INS	34	0.00075188
chr19	53104781	53104781	INS	36	0.230075
chr19	53113212	53113530	DEL	318	0.582707
chr19	53135334	53135368	DEL	34	0.121053
chr19	53167634	53167665	DEL	31	0.00075188
chr19	53185918	53188699	DEL	2781	0.98797
chr19	53187209	53187209	INS	46	0.0165414
chr19	53188711	53188711	INS	57	0.00977444
chr19	53190981	53190981	INS	68	0.0157895
chr19	53194290	53194290	INS	203	0.326316
chr19	53222244	53222279	DEL	35	0.00601504
chr19	53222793	53222793	INS	39	0.411278
chr19	53222925	53222925	INS	40	0.411278
chr19	53227305	53227336	DEL	31	0.145865
chr19	53235030	53235060	DEL	30	0.0210526
chr19	53237178	53237257	DEL	79	0.00300752
chr19	53270017	53270246	DEL	229	0.00526316
chr19	53270091	53270128	DEL	37	0.0037594
chr19	53270727	53270757	DEL	30	0.056391
chr19	53287427	53287458	DEL	31	0.0105263
chr19	53293219	53293253	DEL	34	0.00150376
chr19	53293264	53293264	INS	52	0.00300752
chr19	53295869	53295869	INS	325	0.0766917
chr19	53311305	53311305	INS	89	0.338346
chr19	53317537	53317852	DEL	315	0.233083
chr19	53320887	53320920	DEL	33	0.00150376
chr19	53344606	53344606	INS	34	0.173684
chr19	53369384	53369882	DEL	498	0.0947368
chr19	53369709	53369740	DEL	31	0.00075188
chr19	53386371	53386466	DEL	95	0.00225564
chr19	53391090	53391090	INS	201	0.0586466
chr19	53391193	53391193	INS	146	0.00225564
chr19	53391195	53391195	INS	355	0.0586466
chr19	53400765	53400765	INS	38	0.0203008
chr19	53405903	53405933	DEL	30	0.0669173
chr19	53410127	53410444	DEL	317	0.00150376
chr19	53410450	53411477	DEL	1027	0.00150376
chr19	53414462	53414500	DEL	38	0.277444
chr19	53414492	53414492	INS	31	0.145113
chr19	53433461	53433461	INS	27	0.0360902
chr19	53435290	53435320	DEL	30	0.00225564
chr19	53470162	53470162	INS	54	0.0669173
chr19	53481346	53481346	INS	33	0.00075188
chr19	53493442	53493442	INS	103	0.00075188
chr19	53497121	53497156	DEL	35	0.00902256
chr19	53498088	53498119	DEL	31	0.00225564
chr19	53506413	53506445	DEL	32	0.00526316
chr19	53530265	53530308	DEL	43	0.312782
chr19	53533107	53533107	INS	325	0.104511
chr19	53538085	53538129	DEL	44	0.00150376
chr19	53555253	53555328	DEL	75	0.237594
chr19	53555372	53555372	INS	152	0.018797
chr19	53559138	53559256	DEL	118	0.0969925
chr19	53559887	53559938	DEL	51	0.00075188
chr19	53572566	53572600	DEL	34	0.136842
chr19	53586977	53587025	DEL	48	0.0037594
chr19	53593980	53593980	INS	322	0.210526
chr19	53598999	53599136	DEL	137	0.00075188
chr19	53602253	53602307	DEL	54	0.00225564
chr19	53606691	53606741	DEL	50	0.203759
chr19	53606746	53606746	INS	50	0.0308271
chr19	53608978	53609008	DEL	30	0.00075188
chr19	53620944	53620944	INS	59	0.00150376
chr19	53642831	53642890	DEL	59	0.00075188
chr19	53645193	53645229	DEL	36	0.00827068
chr19	53648551	53648833	DEL	282	0.0157895
chr19	53648577	53648577	INS	228	0.0105263
chr19	53648653	53648653	INS	372	0.0105263
chr19	53648663	53648803	DEL	140	0.169173
chr19	53648717	53648717	INS	188	0.0105263
chr19	53648831	53649065	DEL	234	0.0278195
chr19	53648907	53648907	INS	47	0.00075188
chr19	53656329	53656329	INS	35	0.00902256
chr19	53659662	53659692	DEL	30	0.0421053
chr19	53666223	53668707	DEL	2484	0.00601504
chr19	53676999	53678222	DEL	1223	0.00300752
chr19	53706957	53706989	DEL	32	0.00075188
chr19	53729434	53729434	INS	444	0.0654135
chr19	53733080	53733149	DEL	69	0.0037594
chr19	53742732	53742932	DEL	200	0.0571429
chr19	53749616	53749616	INS	294	0.00075188
chr19	53776964	53776994	DEL	30	0.0466165
chr19	53780888	53780888	INS	124	0.00150376
chr19	53783811	53783846	DEL	35	0.00150376
chr19	53792624	53793760	DEL	1136	0.00300752
chr19	53794573	53794573	INS	317	0.497744
chr19	53794625	53794661	DEL	36	0.00526316
chr19	53796888	53796924	DEL	36	0.509774
chr19	53802573	53802610	DEL	37	0.00150376
chr19	53818566	53818598	DEL	32	0.0345865
chr19	53819434	53819468	DEL	34	0.176692
chr19	53819499	53819499	INS	32	0.156391
chr19	53819528	53819608	DEL	80	0.00150376
chr19	53819545	53819545	INS	40	0.156391
chr19	53819626	53819626	INS	128	0.0270677
chr19	53819631	53819631	INS	216	0.0270677
chr19	53823105	53823105	INS	30	0.434586
chr19	53823426	53823426	INS	50	0.434586
chr19	53823521	53823521	INS	42	0.434586
chr19	53824690	53824690	INS	65	0.0345865
chr19	53869941	53869988	DEL	47	0.00150376
chr19	53870071	53870106	DEL	35	0.0451128
chr19	53870210	53870394	DEL	184	0.00902256
chr19	53870400	53870436	DEL	36	0.0428571
chr19	53878637	53878667	DEL	30	0.819549
chr19	53879909	53879940	DEL	31	0.00676692
chr19	53880313	53880425	DEL	112	0.84812
chr19	53880437	53880476	DEL	39	0.0278195
chr19	53880624	53880624	INS	96	0.0037594
chr19	53887501	53887534	DEL	33	0.0368421
chr19	53896373	53896403	DEL	30	0.00075188
chr19	53898800	53898886	DEL	86	0.0075188
chr19	53898916	53898916	INS	89	0.0255639
chr19	53906055	53906103	DEL	48	0.0263158
chr19	53906126	53906126	INS	52	0.12406
chr19	53916343	53916381	DEL	38	0.184211
chr19	53920212	53921116	DEL	904	0.135338
chr19	53920332	53920492	DEL	160	0.0075188
chr19	53920653	53920653	INS	54	0.00827068
chr19	53920690	53921245	DEL	555	0.00676692
chr19	53920733	53920733	INS	346	0.00075188
chr19	53920737	53920955	DEL	218	0.00150376
chr19	53920779	53920779	INS	31	0.00827068
chr19	53920803	53921149	DEL	346	0.00150376
chr19	53921218	53921218	INS	31	0.00075188
chr19	53921552	53921606	DEL	54	0.127068
chr19	53921630	53921630	INS	54	0.00225564
chr19	53921706	53922032	DEL	326	0.0496241
chr19	53921763	53921949	DEL	186	0.0037594
chr19	53921951	53922137	DEL	186	0.0345865
chr19	53921977	53922305	DEL	328	0.0150376
chr19	53922235	53922552	DEL	317	0.00075188
chr19	53922247	53922384	DEL	137	0.00451128
chr19	53922272	53922272	INS	31	0.00451128
chr19	53922376	53922430	DEL	54	0.00075188
chr19	53922510	53922766	DEL	256	0.0142857
chr19	53922707	53922864	DEL	157	0.0112782
chr19	53922728	53922780	DEL	52	0.0218045
chr19	53922841	53922841	INS	347	0.00300752
chr19	53922880	53922933	DEL	53	0.00902256
chr19	53923024	53923024	INS	48	0.00075188
chr19	53923155	53923692	DEL	537	0.00150376
chr19	53923268	53923506	DEL	238	0.122556
chr19	53923306	53923414	DEL	108	0.0759398
chr19	53923586	53923747	DEL	161	0.108271
chr19	53923664	53923664	INS	80	0.00075188
chr19	53923664	53923715	DEL	51	0.0150376
chr19	53923829	53923829	INS	834	0.00075188
chr19	53924980	53925351	DEL	371	0.00225564
chr19	53925012	53925065	DEL	53	0.199248
chr19	53925146	53925146	INS	307	0.00075188
chr19	53925505	53925505	INS	30	0.171429
chr19	53935636	53935636	INS	31	0.00075188
chr19	53950545	53950581	DEL	36	0.0984962
chr19	53962392	53962599	DEL	207	0.0210526
chr19	53962392	53962495	DEL	103	0.0511278
chr19	53962496	53962708	DEL	212	0.00225564
chr19	53962668	53962767	DEL	99	0.121053
chr19	53976749	53976783	DEL	34	0.00075188
chr19	53978742	53979025	DEL	283	0.00075188
chr19	53980052	53980096	DEL	44	0.00075188
chr19	53990433	53990506	DEL	73	0.0263158
chr19	53990519	53990519	INS	217	0.0037594
chr19	53990548	53990548	INS	755	0.0593985
chr19	53990620	53990620	INS	34	0.0654135
chr19	53990754	53990754	INS	463	0.0037594
chr19	53990826	53990826	INS	70	0.0654135
chr19	53990840	53990840	INS	195	0.0037594
chr19	53990920	53990920	INS	33	0.0203008
chr19	53991097	53991097	INS	204	0.0037594
chr19	53991100	53991100	INS	73	0.0654135
chr19	54005753	54005787	DEL	34	0.703759
chr19	54011206	54011206	INS	31	0.0593985
chr19	54024280	54024314	DEL	34	0.012782
chr19	54052272	54057389	DEL	5117	0.202256
chr19	54056192	54056223	DEL	31	0.2
chr19	54066505	54066665	DEL	160	0.00827068
chr19	54080115	54080115	INS	39	0.00451128
chr19	54080475	54080527	DEL	52	0.00075188
chr19	54089369	54089423	DEL	54	0.00451128
chr19	54089942	54089942	INS	30	0.109774
chr19	54095548	54095548	INS	36	0.107519
chr19	54095559	54095594	DEL	35	0.0195489
chr19	54096343	54096563	DEL	220	0.00075188
chr19	54096462	54096462	INS	130	0.0984962
chr19	54096500	54096534	DEL	34	0.00075188
chr19	54096510	54096510	INS	42	0.00075188
chr19	54096558	54096558	INS	206	0.0984962
chr19	54096588	54096588	INS	113	0.0984962
chr19	54101313	54101413	DEL	100	0.0804511
chr19	54101542	54101542	INS	31	0.367669
chr19	54109799	54109799	INS	76	0.0473684
chr19	54109799	54109799	INS	756	0.434586
chr19	54109799	54109799	INS	418	0.434586
chr19	54114791	54114791	INS	37	0.146617
chr19	54130055	54130222	DEL	167	0.0165414
chr19	54130153	54130153	INS	103	0.0571429
chr19	54130184	54130184	INS	58	0.0571429
chr19	54130293	54130293	INS	53	0.0571429
chr19	54133106	54133221	DEL	115	0.0037594
chr19	54133107	54133107	INS	227	0.00526316
chr19	54133720	54133815	DEL	95	0.0112782
chr19	54133723	54134362	DUP	639	0.043609
chr19	54133750	54133750	INS	2416	0.0819549
chr19	54133762	54133762	INS	4175	0.0691729
chr19	54133764	54133764	INS	341	0.00526316
chr19	54133770	54133770	INS	197	0.00526316
chr19	54133817	54133817	INS	36	0.00225564
chr19	54133831	54133831	INS	2052	0.0819549
chr19	54133831	54133831	INS	735	0.0902256
chr19	54133892	54134211	DEL	319	0.00150376
chr19	54133945	54133945	INS	192	0.00526316
chr19	54134065	54134065	INS	64	0.00225564
chr19	54134333	54134333	INS	62	0.00225564
chr19	54142435	54142435	INS	32	0.196992
chr19	54150578	54150609	DEL	31	0.0609023
chr19	54150597	54150597	INS	30	0.13985
chr19	54161437	54161437	INS	176	0.0172932
chr19	54161553	54161553	INS	180	0.0172932
chr19	54168820	54168880	DEL	60	0.0255639
chr19	54171118	54171118	INS	36	0.562406
chr19	54172231	54172451	DEL	220	0.0172932
chr19	54172300	54172449	DEL	149	0.0172932
chr19	54172310	54172310	INS	181	0.00075188
chr19	54174623	54174734	DEL	111	0.0293233
chr19	54181696	54181739	DEL	43	0.00075188
chr19	54181806	54181806	INS	126	0.223308
chr19	54181807	54181807	INS	438	0.00225564
chr19	54181915	54181915	INS	146	0.223308
chr19	54181944	54181944	INS	99	0.223308
chr19	54182042	54182042	INS	57	0.00827068
chr19	54185785	54185785	INS	49	0.00451128
chr19	54188016	54188016	INS	148	0.0150376
chr19	54188036	54188066	DEL	30	0.0721805
chr19	54195962	54195993	DEL	31	0.00150376
chr19	54201112	54201112	INS	43	0.0150376
chr19	54214814	54214814	INS	37	0.00150376
chr19	54221503	54221542	DEL	39	0.00075188
chr19	54221668	54221805	DEL	137	0.00075188
chr19	54224513	54244293	DEL	19780	0.00902256
chr19	54230823	54230861	DEL	38	0.00225564
chr19	54233253	54233803	DEL	550	0.291729
chr19	54233376	54233376	INS	33	0.0037594
chr19	54233384	54233384	INS	186	0.00676692
chr19	54233666	54233666	INS	33	0.0037594
chr19	54233745	54233745	INS	163	0.00676692
chr19	54242417	54242447	DEL	30	0.00150376
chr19	54244676	54244718	DEL	42	0.133835
chr19	54246381	54246381	INS	34	0.00075188
chr19	54262629	54262685	DEL	56	0.00150376
chr19	54266926	54587439	DUP	320513	0.00150376
chr19	54277740	54277779	DEL	39	0.00150376
chr19	54296894	54297011	DEL	117	0.426316
chr19	54297005	54297005	INS	6787	0.529323
chr19	54297006	54577193	INV	280187	0.293233
chr19	54300204	54300204	INS	724	0.190977
chr19	54308355	54308387	DEL	32	0.232331
chr19	54308356	54308356	INS	38	0.00075188
chr19	54342164	54342164	INS	59	0.260902
chr19	54344945	54344945	INS	569	0.990226
chr19	54348233	54349417	DUP	1184	0.105263
chr19	54349138	54349138	INS	253	0.00150376
chr19	54349294	54349324	DEL	30	0.110526
chr19	54349461	54349461	INS	208	0.00150376
chr19	54349483	54349483	INS	644	0.190226
chr19	54349504	54349504	INS	91	0.0646617
chr19	54349506	54349506	INS	438	0.00150376
chr19	54349653	54349653	INS	62	0.0646617
chr19	54349662	54349662	INS	162	0.00150376
chr19	54349705	54349705	INS	473	0.00150376
chr19	54349776	54349776	INS	127	0.0646617
chr19	54359355	54359355	INS	43	0.0037594
chr19	54372674	54373135	DEL	461	0.0037594
chr19	54375727	54376752	DEL	1025	0.00075188
chr19	54380328	54380380	DEL	52	0.354887
chr19	54383212	54383245	DEL	33	0.0075188
chr19	54384426	54384735	DEL	309	0.0609023
chr19	54395583	54395583	INS	392	0.461654
chr19	54403686	54403686	INS	31	0.199248
chr19	54405830	54405830	INS	32	0.0037594
chr19	54406042	54406073	DEL	31	0.00676692
chr19	54406074	54406074	INS	30	0.0037594
chr19	54408549	54408549	INS	188	0.00676692
chr19	54408639	54408639	INS	123	0.00451128
chr19	54408654	54408654	INS	1249	0.153383
chr19	54408657	54408657	INS	3087	0.334586
chr19	54408672	54408672	INS	1732	0.153383
chr19	54408677	54408677	INS	856	0.153383
chr19	54408678	54408678	INS	541	0.00977444
chr19	54408689	54408689	INS	338	0.00676692
chr19	54411182	54411182	INS	32	0.00075188
chr19	54411492	54411540	DEL	48	0.00526316
chr19	54413375	54413412	DEL	37	0.00676692
chr19	54413877	54413877	INS	78	0.00827068
chr19	54414156	54414296	DEL	140	0.00150376
chr19	54420909	54420944	DEL	35	0.00075188
chr19	54444679	54444710	DEL	31	0.056391
chr19	54464076	54464106	DEL	30	0.00075188
chr19	54468922	54468922	INS	36	0.276692
chr19	54471918	54472213	DEL	295	0.0669173
chr19	54471939	54472050	DEL	111	0.455639
chr19	54471984	54471984	INS	71	0.0609023
chr19	54472136	54472549	DEL	413	0.00526316
chr19	54472162	54472309	DEL	147	0.00075188
chr19	54472177	54472404	DEL	227	0.00526316
chr19	54472286	54472510	DEL	224	0.00526316
chr19	54472344	54472884	DEL	540	0.0210526
chr19	54472394	54472394	INS	396	0.00150376
chr19	54472483	54472560	DEL	77	0.00601504
chr19	54472546	54472546	INS	36	0.0609023
chr19	54472597	54472635	DEL	38	0.0383459
chr19	54472697	54472920	DEL	223	0.012782
chr19	54472782	54472782	INS	36	0.0609023
chr19	54472857	54472892	DEL	35	0.0458647
chr19	54472916	54472916	INS	36	0.0609023
chr19	54472965	54473001	DEL	36	0.0037594
chr19	54473791	54473830	DEL	39	0.00300752
chr19	54474392	54474392	INS	39	0.00451128
chr19	54476926	54476926	INS	167	0.00150376
chr19	54488111	54488143	DEL	32	0.00902256
chr19	54490562	54490802	DEL	240	0.00526316
chr19	54490601	54490601	INS	261	0.00225564
chr19	54490658	54490721	DEL	63	0.00676692
chr19	54490671	54490671	INS	170	0.00075188
chr19	54490671	54490671	INS	65	0.00075188
chr19	54491017	54491058	DEL	41	0.00902256
chr19	54509748	54509792	DEL	44	0.0308271
chr19	54527086	54527086	INS	37	0.616541
chr19	54545238	54545238	INS	68	0.0037594
chr19	54545284	54545315	DEL	31	0.0969925
chr19	54545315	54545315	INS	32	0.0827068
chr19	54548585	54548615	DEL	30	0.00526316
chr19	54550722	54550722	INS	31	0.0225564
chr19	54552686	54552686	INS	180	0.961654
chr19	54560582	54560613	DEL	31	0.0218045
chr19	54567718	54567718	INS	30	0.0218045
chr19	54580188	54581858	DEL	1670	0.00075188
chr19	54587049	54587079	DEL	30	0.0075188
chr19	54602024	54602024	INS	74	0.00526316
chr19	54602269	54602342	DEL	73	0.0473684
chr19	54613474	54613512	DEL	38	0.00075188
chr19	54625978	54625978	INS	35	0.00526316
chr19	54644627	54644755	DEL	128	0.00451128
chr19	54644653	54644994	DEL	341	0.00526316
chr19	54644756	54644884	DEL	128	0.00075188
chr19	54644774	54644774	INS	255	0.00150376
chr19	54644813	54644813	INS	121	0.0037594
chr19	54644899	54644899	INS	209	0.0037594
chr19	54645051	54645051	INS	83	0.0037594
chr19	54645163	54645203	DEL	40	0.00075188
chr19	54645195	54645195	INS	83	0.0037594
chr19	54645226	54645226	INS	184	0.0037594
chr19	54645419	54645419	INS	473	0.00150376
chr19	54655064	54655064	INS	34	0.0037594
chr19	54670578	54670609	DEL	31	0.00075188
chr19	54675162	54675162	INS	32	0.00601504
chr19	54680303	54680457	DEL	154	0.00526316
chr19	54680479	54680791	DEL	312	0.317293
chr19	54680763	54680839	DEL	76	0.00827068
chr19	54682970	54682970	INS	33	0.468421
chr19	54682993	54683026	DEL	33	0.245865
chr19	54685779	54685779	INS	32	0.00075188
chr19	54688056	54688086	DEL	30	0.00977444
chr19	54692665	54692665	INS	744	0.0721805
chr19	54692712	54692712	INS	224	0.00300752
chr19	54692723	54692723	INS	73	0.00902256
chr19	54692734	54692734	INS	374	0.0135338
chr19	54692824	54692974	DEL	150	0.0165414
chr19	54693079	54693079	INS	141	0.00300752
chr19	54693121	54693121	INS	303	0.00300752
chr19	54693237	54693237	INS	149	0.00300752
chr19	54707194	54707229	DEL	35	0.00075188
chr19	54711530	54711530	INS	45	0.00075188
chr19	54711784	54712062	DEL	278	0.0300752
chr19	54711794	54712256	DEL	462	0.0300752
chr19	54711990	54712267	DEL	277	0.114286
chr19	54712105	54712336	DEL	231	0.114286
chr19	54725032	54725185	DEL	153	0.00075188
chr19	54725126	54725164	DEL	38	0.674436
chr19	54725348	54725386	DEL	38	0.00225564
chr19	54733359	54734867	DEL	1508	0.00150376
chr19	54737201	54737521	DEL	320	0.0135338
chr19	54738093	54738093	INS	397	0.00300752
chr19	54738908	54738985	DEL	77	0.243609
chr19	54739058	54739058	INS	218	0.00300752
chr19	54739224	54739262	DEL	38	0.242105
chr19	54744890	54744962	DEL	72	0.242105
chr19	54748067	54748101	DEL	34	0.00075188
chr19	54749724	54751253	DEL	1529	0.0105263
chr19	54753611	54753611	INS	315	0.109023
chr19	54754163	54754561	DEL	398	0.103008
chr19	54754735	54754735	INS	28	0.0699248
chr19	54755104	54755180	DEL	76	0.00150376
chr19	54755191	54755230	DEL	39	0.136842
chr19	54755234	54755446	DEL	212	0.00150376
chr19	54755248	54755369	DEL	121	0.0105263
chr19	54755266	54755266	INS	58	0.00150376
chr19	54755498	54755498	INS	53	0.0135338
chr19	54755597	54755826	DEL	229	0.0157895
chr19	54755620	54755620	INS	202	0.00075188
chr19	54755627	54755716	DEL	89	0.0165414
chr19	54755708	54755860	DEL	152	0.0157895
chr19	54756387	54756387	INS	32	0.0135338
chr19	54757800	54757985	DEL	185	0.0421053
chr19	54758097	54760300	DEL	2203	0.00150376
chr19	54760189	54760303	DEL	114	0.00075188
chr19	54761525	54761525	INS	99	0.0556391
chr19	54761887	54762282	DEL	395	0.00451128
chr19	54762354	54762669	DEL	315	0.00451128
chr19	54762757	54762757	INS	30	0.00225564
chr19	54763256	54763565	DEL	309	0.00300752
chr19	54764089	54778808	DEL	14719	0.00827068
chr19	54764457	54764457	INS	1712	0.0864662
chr19	54769581	54769581	INS	62	0.0037594
chr19	54769992	54769992	INS	149	0.0037594
chr19	54770273	54770273	INS	489	0.0142857
chr19	54770282	54770339	DEL	57	0.0180451
chr19	54770389	54770389	INS	349	0.00150376
chr19	54770408	54770408	INS	40	0.0075188
chr19	54770573	54770611	DEL	38	0.0075188
chr19	54771116	54771116	INS	32	0.0075188
chr19	54772544	54772729	DEL	185	0.0112782
chr19	54772801	54775001	DEL	2200	0.0105263
chr19	54776258	54776258	INS	91	0.0293233
chr19	54776625	54777009	DEL	384	0.00827068
chr19	54777075	54777391	DEL	316	0.00977444
chr19	54777971	54778278	DEL	307	0.00902256
chr19	54781000	54782525	DEL	1525	0.00300752
chr19	54784887	54784887	INS	323	0.00601504
chr19	54785382	54785837	DEL	455	0.00300752
chr19	54786002	54786060	DEL	58	0.0473684
chr19	54786422	54786422	INS	1463	0.139098
chr19	54804047	54804080	DEL	33	0.00451128
chr19	54804047	54804047	INS	34	0.402256
chr19	54807407	54807803	DEL	396	0.0571429
chr19	54816232	54816232	INS	57	0.00526316
chr19	54816948	54816986	DEL	38	0.00451128
chr19	54817222	54817357	DEL	135	0.012782
chr19	54819185	54820005	DEL	820	0.00075188
chr19	54819332	54819553	DEL	221	0.00601504
chr19	54819356	54819356	INS	353	0.221053
chr19	54819585	54821409	DEL	1824	0.00150376
chr19	54820162	54821404	DEL	1242	0.00150376
chr19	54823022	54823404	DEL	382	0.0969925
chr19	54823476	54823793	DEL	317	0.0984962
chr19	54823872	54823902	DEL	30	0.00150376
chr19	54824385	54824694	DEL	309	0.109774
chr19	54827422	54828969	DEL	1547	0.130827
chr19	54830041	54830072	DEL	31	0.00075188
chr19	54832891	54833379	DEL	488	0.0917293
chr19	54832901	54833169	DEL	268	0.0255639
chr19	54833235	54833427	DEL	192	0.178947
chr19	54833243	54833243	INS	48	0.00150376
chr19	54833244	54833590	DEL	346	0.00300752
chr19	54833278	54833879	DEL	601	0.00225564
chr19	54833501	54833501	INS	116	0.00225564
chr19	54833514	54833630	DEL	116	0.0699248
chr19	54833549	54834428	DEL	879	0.0691729
chr19	54833760	54833919	DEL	159	0.00150376
chr19	54833815	54834096	DEL	281	0.0120301
chr19	54833956	54834107	DEL	151	0.0120301
chr19	54834118	54834500	DEL	382	0.00075188
chr19	54834124	54834162	DEL	38	0.0075188
chr19	54834338	54834470	DEL	132	0.0721805
chr19	54834546	54834641	DEL	95	0.0203008
chr19	54835345	54835345	INS	32	0.0729323
chr19	54836772	54836959	DEL	187	0.0593985
chr19	54837048	54839281	DEL	2233	0.0548872
chr19	54839188	54839299	DEL	111	0.00075188
chr19	54840171	54840472	INV	301	0.00075188
chr19	54840863	54841259	DEL	396	0.0428571
chr19	54841330	54841646	DEL	316	0.043609
chr19	54841738	54841738	INS	32	0.00977444
chr19	54842227	54842535	DEL	308	0.0428571
chr19	54845259	54846788	DEL	1529	0.0293233
chr19	54849134	54849453	DEL	319	0.0315789
chr19	54850026	54850026	INS	394	0.0225564
chr19	54850597	54850597	INS	241	0.00225564
chr19	54850747	54850785	DEL	38	0.0518797
chr19	54850984	54850984	INS	100	0.00601504
chr19	54851491	54851526	DEL	35	0.0112782
chr19	54881902	54881934	DEL	32	0.457895
chr19	54886583	54886671	DEL	88	0.00075188
chr19	54887010	54887054	DEL	44	0.33609
chr19	54894564	54894615	DEL	51	0.307519
chr19	54903323	54903323	INS	32	0.0075188
chr19	54903375	54903375	INS	174	0.0503759
chr19	54903436	54903474	DEL	38	0.056391
chr19	54903547	54903547	INS	68	0.00150376
chr19	54912600	54912636	DEL	36	0.0203008
chr19	54916362	54916362	INS	401	0.00827068
chr19	54916704	54916704	INS	399	0.00827068
chr19	54953557	54953557	INS	38	0.00075188
chr19	54954016	54954536	DEL	520	0.0984962
chr19	54955517	54955517	INS	1368	0.0105263
chr19	54956363	54956363	INS	1328	0.0105263
chr19	54959208	54960665	DEL	1457	0.012782
chr19	54959305	54959305	INS	320	0.0511278
chr19	54959517	54959517	INS	94	0.00075188
chr19	54962365	54962405	DEL	40	0.00075188
chr19	54964981	54966068	DEL	1087	0.320301
chr19	54965642	54965642	INS	149	0.00075188
chr19	54966556	54966556	INS	1225	0.00075188
chr19	54968703	54968703	INS	33	0.0165414
chr19	54975109	54975141	DEL	32	0.0255639
chr19	54975228	54975559	DEL	331	0.0609023
chr19	54976803	54976866	DEL	63	0.00150376
chr19	54976814	54976814	INS	33	0.0135338
chr19	54984487	54984487	INS	39	0.00977444
chr19	54999028	54999028	INS	50	0.296241
chr19	55000269	55000303	DEL	34	0.0428571
chr19	55011364	55011364	INS	42	0.172932
chr19	55021303	55021343	DEL	40	0.00075188
chr19	55024311	55024311	INS	82	0.754135
chr19	55026979	55026979	INS	51	0.0338346
chr19	55027045	55027204	DEL	159	0.00300752
chr19	55027077	55027077	INS	100	0.0165414
chr19	55027189	55027189	INS	510	0.00075188
chr19	55027247	55027247	INS	105	0.0165414
chr19	55027250	55027459	DEL	209	0.0112782
chr19	55027322	55027377	DEL	55	0.0300752
chr19	55027351	55027351	INS	43	0.0338346
chr19	55027438	55027489	DEL	51	0.00902256
chr19	55027471	55027471	INS	392	0.00075188
chr19	55029339	55029383	DEL	44	0.756391
chr19	55032892	55032892	INS	398	0.00225564
chr19	55032908	55032955	DEL	47	0.0413534
chr19	55032931	55032931	INS	653	0.400752
chr19	55032950	55032950	INS	48	0.119549
chr19	55033012	55033012	INS	182	0.00300752
chr19	55033084	55033084	INS	104	0.119549
chr19	55033250	55033250	INS	92	0.119549
chr19	55033373	55033373	INS	55	0.119549
chr19	55033464	55033464	INS	84	0.119549
chr19	55033495	55033495	INS	263	0.00300752
chr19	55063669	55063705	DEL	36	0.0037594
chr19	55064707	55065812	DEL	1105	0.0142857
chr19	55064844	55064844	INS	307	0.57594
chr19	55068946	55068946	INS	190	0.0037594
chr19	55071500	55071537	DEL	37	0.0413534
chr19	55076038	55076075	DEL	37	0.00075188
chr19	55076105	55076105	INS	107	0.604511
chr19	55078164	55078460	DEL	296	0.282707
chr19	55078232	55078232	INS	184	0.00225564
chr19	55078238	55078458	DEL	220	0.0541353
chr19	55078295	55078295	INS	70	0.0593985
chr19	55078508	55078508	INS	171	0.00225564
chr19	55078520	55078853	DEL	333	0.0857143
chr19	55078586	55078586	INS	34	0.0593985
chr19	55078664	55078885	DEL	221	0.0932331
chr19	55078699	55078699	INS	34	0.0593985
chr19	55078796	55078872	DEL	76	0.27218
chr19	55093325	55093399	DEL	74	0.00601504
chr19	55093408	55094274	DEL	866	0.9
chr19	55093508	55093784	DEL	276	0.00676692
chr19	55093534	55093964	DEL	430	0.00676692
chr19	55093786	55093786	INS	73	0.0654135
chr19	55094285	55094322	DEL	37	0.145113
chr19	55096843	55096996	DEL	153	0.259398
chr19	55096891	55096891	INS	32	0.0428571
chr19	55096904	55096904	INS	128	0.0398496
chr19	55096922	55096922	INS	234	0.0398496
chr19	55096933	55096964	DEL	31	0.00827068
chr19	55096956	55096956	INS	117	0.0398496
chr19	55097400	55097400	INS	135	0.0398496
chr19	55097409	55097409	INS	325	0.0398496
chr19	55097497	55097497	INS	41	0.0428571
chr19	55097547	55097610	DEL	63	0.647368
chr19	55097605	55097605	INS	174	0.0398496
chr19	55125627	55126229	DEL	602	0.0278195
chr19	55134787	55134787	INS	248	0.989474
chr19	55137489	55137489	INS	256	0.0135338
chr19	55137510	55137510	INS	36	0.00075188
chr19	55137612	55137612	INS	35	0.00075188
chr19	55147404	55147476	DEL	72	0.650376
chr19	55147448	55147448	INS	191	0.00075188
chr19	55147670	55147670	INS	36	0.590977
chr19	55147709	55147746	DEL	37	0.0691729
chr19	55147888	55147927	DEL	39	0.00526316
chr19	55153765	55153765	INS	99	0.975188
chr19	55155023	55155096	DEL	73	0.018797
chr19	55155109	55155109	INS	28	0.0037594
chr19	55155130	55155203	DEL	73	0.0142857
chr19	55155313	55155844	DEL	531	0.0120301
chr19	55155315	55155315	INS	36	0.0037594
chr19	55155450	55155558	DEL	108	0.105263
chr19	55155513	55155513	INS	36	0.0037594
chr19	55155819	55155819	INS	30	0.0037594
chr19	55155910	55155946	DEL	36	0.0631579
chr19	55158142	55158178	DEL	36	0.239098
chr19	55158397	55158433	DEL	36	0.0120301
chr19	55162991	55163025	DEL	34	0.00150376
chr19	55168408	55168408	INS	40	0.00827068
chr19	55170874	55170874	INS	31	0.0270677
chr19	55171298	55171332	DEL	34	0.00225564
chr19	55178753	55178784	DEL	31	0.00225564
chr19	55186566	55186566	INS	38	0.396241
chr19	55190532	55190532	INS	44	0.00225564
chr19	55207653	55208200	DEL	547	0.189474
chr19	55207661	55207661	INS	459	0.00075188
chr19	55207704	55207960	DEL	256	0.00075188
chr19	55207761	55207761	INS	783	0.00075188
chr19	55207807	55207807	INS	291	0.00075188
chr19	55207822	55207822	INS	574	0.00075188
chr19	55207837	55207837	INS	1885	0.00075188
chr19	55207956	55207956	INS	305	0.00075188
chr19	55208026	55208208	DEL	182	0.00150376
chr19	55208075	55208075	INS	68	0.00075188
chr19	55208086	55208434	DEL	348	0.00150376
chr19	55208100	55208100	INS	180	0.00075188
chr19	55208105	55208141	DEL	36	0.0270677
chr19	55208364	55208364	INS	316	0.00075188
chr19	55208452	55208452	INS	34	0.00075188
chr19	55208553	55208845	DEL	292	0.0518797
chr19	55208602	55208894	DEL	292	0.0518797
chr19	55208662	55208662	INS	36	0.00075188
chr19	55208718	55208718	INS	147	0.00075188
chr19	55218324	55218324	INS	44	0.0120301
chr19	55218423	55218455	DEL	32	0.0842105
chr19	55218449	55218449	INS	155	0.093985
chr19	55218468	55218468	INS	32	0.0120301
chr19	55225078	55225078	INS	143	0.0172932
chr19	55225295	55225295	INS	36	0.121053
chr19	55266486	55266486	INS	1572	0.961654
chr19	55282338	55282374	DEL	36	0.0195489
chr19	55285066	55285066	INS	38	0.0263158
chr19	55285211	55285247	DEL	36	0.00451128
chr19	55285990	55286102	DEL	112	0.00150376
chr19	55286059	55286059	INS	109	0.0225564
chr19	55286074	55286110	DEL	36	0.0736842
chr19	55286192	55286227	DEL	35	0.00075188
chr19	55308314	55308314	INS	51	0.0962406
chr19	55308770	55308819	DEL	49	0.1
chr19	55312531	55312561	DEL	30	0.00902256
chr19	55320783	55320783	INS	41	0.00075188
chr19	55321310	55321310	INS	42	0.00075188
chr19	55331450	55331480	DEL	30	0.221053
chr19	55354275	55354275	INS	60	0.0849624
chr19	55355971	55355971	INS	270	0.0225564
chr19	55360172	55360244	DEL	72	0.00150376
chr19	55360342	55360342	INS	110	0.0218045
chr19	55360448	55360448	INS	102	0.0218045
chr19	55360606	55360606	INS	36	0.00150376
chr19	55361603	55361711	DEL	108	0.320301
chr19	55361614	55361614	INS	138	0.00676692
chr19	55361620	55361620	INS	30	0.00150376
chr19	55361750	55361750	INS	35	0.00150376
chr19	55361876	55361876	INS	69	0.00676692
chr19	55361954	55361987	DEL	33	0.136842
chr19	55363712	55363813	DEL	101	0.00150376
chr19	55363911	55363961	DEL	50	0.00075188
chr19	55373422	55373422	INS	71	0.0586466
chr19	55373583	55373583	INS	325	0.00075188
chr19	55374991	55374991	INS	42	0.656391
chr19	55375266	55375266	INS	137	0.656391
chr19	55375343	55375343	INS	72	0.656391
chr19	55377152	55377152	INS	34	0.00075188
chr19	55377337	55377405	DEL	68	0.0894737
chr19	55380272	55380304	DEL	32	0.00075188
chr19	55396492	55396535	DEL	43	0.00451128
chr19	55396550	55396550	INS	117	0.326316
chr19	55404017	55404017	INS	312	0.00075188
chr19	55418708	55418774	DEL	66	0.00902256
chr19	55418812	55418812	INS	66	0.404511
chr19	55435115	55435115	INS	53	0.00075188
chr19	55435353	55435353	INS	30	0.00075188
chr19	55448674	55448674	INS	77	0.012782
chr19	55448835	55448835	INS	46	0.012782
chr19	55448935	55448935	INS	67	0.012782
chr19	55448940	55448972	DEL	32	0.00225564
chr19	55449029	55449029	INS	197	0.00601504
chr19	55449064	55449064	INS	426	0.72782
chr19	55449123	55449123	INS	671	0.72782
chr19	55450130	55450264	DEL	134	0.00150376
chr19	55450213	55450397	DEL	184	0.157143
chr19	55450319	55450406	DEL	87	0.0714286
chr19	55450626	55450722	DEL	96	0.0887218
chr19	55455875	55455875	INS	185	0.00150376
chr19	55455875	55455875	INS	35	0.0398496
chr19	55455892	55455925	DEL	33	0.0736842
chr19	55456018	55456018	INS	146	0.0781955
chr19	55456333	55456333	INS	32	0.0398496
chr19	55472172	55472172	INS	78	0.0924812
chr19	55472245	55472328	DEL	83	0.37594
chr19	55472308	55472308	INS	250	0.00075188
chr19	55472402	55472402	INS	87	0.0924812
chr19	55488874	55488874	INS	163	1
chr19	55495236	55495236	INS	31	0.207519
chr19	55506379	55506410	DEL	31	0.0421053
chr19	55508679	55508901	DEL	222	0.266917
chr19	55508714	55508786	DEL	72	0.0135338
chr19	55508828	55508974	DEL	146	0.0150376
chr19	55508891	55508891	INS	72	0.00150376
chr19	55508948	55508948	INS	310	0.00075188
chr19	55517882	55517882	INS	59	0.00977444
chr19	55518017	55518017	INS	92	0.00977444
chr19	55518190	55518190	INS	54	0.00977444
chr19	55527638	55527698	DEL	60	0.969173
chr19	55530445	55530781	DEL	336	0.0293233
chr19	55530539	55530781	DEL	242	0.0293233
chr19	55533666	55533697	DEL	31	0.0308271
chr19	55536357	55536357	INS	37	0.0744361
chr19	55537296	55537296	INS	113	0.0330827
chr19	55537406	55537442	DEL	36	0.00300752
chr19	55537428	55537428	INS	37	0.00902256
chr19	55537707	55537743	DEL	36	0.0646617
chr19	55537725	55537725	INS	34	0.00902256
chr19	55538127	55538127	INS	35	0.00902256
chr19	55543198	55543198	INS	31	0.0233083
chr19	55547052	55547089	DEL	37	0.603008
chr19	55561721	55561764	DEL	43	0.0180451
chr19	55561735	55561735	INS	42	0.0278195
chr19	55563696	55563696	INS	120	0.00075188
chr19	55563709	55563878	DEL	169	0.00075188
chr19	55563729	55563776	DEL	47	0.0556391
chr19	55563822	55563822	INS	104	0.00075188
chr19	55563922	55563922	INS	342	0.00075188
chr19	55564085	55564128	DEL	43	0.00451128
chr19	55564128	55564128	INS	45	0.43609
chr19	55565666	55566510	DEL	844	0.0037594
chr19	55574110	55574110	INS	37	0.0150376
chr19	55579681	55579737	DEL	56	0.00075188
chr19	55583049	55583049	INS	32	0.00451128
chr19	55587809	55587841	DEL	32	0.00075188
chr19	55590450	55590481	DEL	31	0.179699
chr19	55620120	55620162	DEL	42	0.093985
chr19	55634748	55634784	DEL	36	0.00075188
chr19	55646189	55646189	INS	31	0.024812
chr19	55670389	55670460	DUP	71	0.0165414
chr19	55670425	55670554	DUP	129	0.0954887
chr19	55670451	55670451	INS	1840	0.929323
chr19	55670467	55670467	INS	231	0.00225564
chr19	55670468	55670468	INS	1028	0.929323
chr19	55705810	55705810	INS	66	0.0992481
chr19	55712962	55712962	INS	2534	0.857895
chr19	55713637	55713637	INS	589	0.00827068
chr19	55713665	55713665	INS	326	0.145113
chr19	55713697	55713697	INS	198	0.145113
chr19	55713700	55713700	INS	38	0.167669
chr19	55734374	55737756	DUP	3382	0.00075188
chr19	55741602	55741602	INS	33	0.00150376
chr19	55741871	55944490	DUP	202619	0.00075188
chr19	55746914	55746956	DEL	42	0.0270677
chr19	55756124	55775059	DUP	18935	0.0315789
chr19	55764684	55774687	DEL	10003	0.00977444
chr19	55819127	55819163	DEL	36	0.0157895
chr19	55821688	55821688	INS	30	0.00977444
chr19	55831098	55831098	INS	31	0.0323308
chr19	55835547	55835688	DEL	141	0.00225564
chr19	55838037	55838037	INS	35	0.108271
chr19	55848376	55848406	DEL	30	0.00075188
chr19	55849846	55850101	DEL	255	0.00075188
chr19	55849944	55849944	INS	79	0.0278195
chr19	55850057	55850117	DEL	60	0.0120301
chr19	55850128	55850128	INS	201	0.00150376
chr19	55850138	55850860	DEL	722	0.00075188
chr19	55850194	55850194	INS	59	0.338346
chr19	55850338	55850338	INS	250	0.0210526
chr19	55850371	55850371	INS	38	0.00526316
chr19	55850417	55850500	DEL	83	0.0142857
chr19	55850456	55850456	INS	37	0.0120301
chr19	55850597	55850634	DEL	37	0.0157895
chr19	55850599	55850757	DEL	158	0.0037594
chr19	55850738	55850738	INS	40	0.0157895
chr19	55850953	55851010	DEL	57	0.0300752
chr19	55850977	55850977	INS	145	0.00150376
chr19	55851093	55851093	INS	83	0.0157895
chr19	55851128	55851289	DEL	161	0.0796992
chr19	55851174	55851174	INS	40	0.0157895
chr19	55851180	55851180	INS	161	0.00150376
chr19	55851320	55851320	INS	78	0.0157895
chr19	55851337	55851417	DEL	80	0.00827068
chr19	55851549	55851590	DEL	41	0.00601504
chr19	55851647	55851647	INS	39	0.0157895
chr19	55853753	55853753	INS	149	0.00300752
chr19	55853792	55853913	DEL	121	0.00075188
chr19	55859902	55859953	DEL	51	0.00075188
chr19	55862484	55862484	INS	53	0.00075188
chr19	55862489	55862538	DEL	49	0.0736842
chr19	55890432	55890467	DEL	35	0.0338346
chr19	55905445	55905475	DEL	30	0.00075188
chr19	55906339	55906339	INS	32	0.00075188
chr19	55919425	55919477	DEL	52	0.00075188
chr19	55920504	55920550	DEL	46	0.00075188
chr19	55930876	55930876	INS	47	0.00977444
chr19	55930884	55930884	INS	176	0.47218
chr19	55931720	55931720	INS	145	0.47218
chr19	55945575	55945575	INS	32	0.0172932
chr19	55945594	55945630	DEL	36	0.00075188
chr19	55957689	55957727	DEL	38	0.0481203
chr19	55972791	55972821	DEL	30	0.0233083
chr19	55976729	55976729	INS	44	0.00075188
chr19	55984384	55984699	DEL	315	0.0135338
chr19	55986442	55986474	DEL	32	0.0947368
chr19	55993478	55993615	DEL	137	0.606767
chr19	55993480	55993480	INS	523	0.0428571
chr19	55993493	55993493	INS	269	0.262406
chr19	55993495	55993495	INS	865	0.00225564
chr19	55993535	55993535	INS	106	0.0240602
chr19	55998712	55998712	INS	38	0.129323
chr19	56000046	56000046	INS	81	0.0586466
chr19	56005470	56005470	INS	45	0.0218045
chr19	56005537	56005584	DEL	47	0.0112782
chr19	56005634	56005634	INS	30	0.118045
chr19	56007872	56007906	DEL	34	0.0466165
chr19	56007912	56007912	INS	90	0.0360902
chr19	56010744	56010744	INS	31	0.012782
chr19	56025382	56025382	INS	34	0.0338346
chr19	56030716	56030716	INS	40	0.00977444
chr19	56042335	56042367	DEL	32	0.00075188
chr19	56043543	56043577	DEL	34	0.418797
chr19	56046412	56046412	INS	40	0.024812
chr19	56047235	56047275	DEL	40	0.00075188
chr19	56065472	56065504	DEL	32	0.0037594
chr19	56069567	56069617	DEL	50	0.841353
chr19	56079928	56080270	DEL	342	0.438346
chr19	56079950	56080632	DEL	682	0.0458647
chr19	56079965	56080103	DEL	138	0.303008
chr19	56080083	56080213	DEL	130	0.0105263
chr19	56080257	56080599	DEL	342	0.333083
chr19	56080460	56080667	DEL	207	0.0120301
chr19	56080520	56080655	DEL	135	0.0120301
chr19	56084113	56084113	INS	76	0.169173
chr19	56092034	56092034	INS	57	0.00075188
chr19	56098630	56098842	DEL	212	0.140602
chr19	56098637	56098714	DEL	77	0.796241
chr19	56103837	56103962	DEL	125	0.00601504
chr19	56103893	56103893	INS	41	0.00451128
chr19	56104201	56104201	INS	41	0.00451128
chr19	56104428	56104428	INS	40	0.00451128
chr19	56105951	56105951	INS	415	0.0142857
chr19	56105953	56106028	DEL	75	0.00977444
chr19	56106026	56106026	INS	207	0.00075188
chr19	56106762	56106762	INS	55	0.863158
chr19	56107850	56107850	INS	39	0.00075188
chr19	56114350	56114350	INS	55	0.00676692
chr19	56114478	56114478	INS	48	0.00676692
chr19	56117328	56117328	INS	48	0.0684211
chr19	56117422	56117469	DEL	47	0.00300752
chr19	56117469	56117469	INS	48	0.0684211
chr19	56129072	56129072	INS	27	0.00300752
chr19	56132937	56132937	INS	32	0.00075188
chr19	56149028	56149136	DEL	108	0.0691729
chr19	56149043	56149043	INS	37	0.00300752
chr19	56149186	56149293	DEL	107	0.00451128
chr19	56151033	56151033	INS	162	0.00150376
chr19	56151051	56151051	INS	315	0.00150376
chr19	56151228	56151228	INS	72	0.00075188
chr19	56151528	56151528	INS	79	0.00075188
chr19	56151539	56151615	DEL	76	0.00150376
chr19	56154784	56154784	INS	107	0.00075188
chr19	56169989	56169989	INS	32	0.105263
chr19	56176048	56176048	INS	204	0.00225564
chr19	56176062	56176160	DEL	98	0.0345865
chr19	56176089	56176290	DEL	201	0.0195489
chr19	56176189	56176189	INS	50	0.0263158
chr19	56176202	56176302	DEL	100	0.0142857
chr19	56176227	56176525	DEL	298	0.0142857
chr19	56176238	56176238	INS	557	0.0721805
chr19	56176291	56176291	INS	199	0.00225564
chr19	56176368	56176417	DEL	49	0.0789474
chr19	56176390	56176390	INS	351	0.0721805
chr19	56176453	56176650	DEL	197	0.0496241
chr19	56176462	56176462	INS	89	0.0263158
chr19	56176675	56176675	INS	49	0.0263158
chr19	56176908	56176908	INS	498	0.0721805
chr19	56201995	56210779	DEL	8784	0.00225564
chr19	56218052	56218052	INS	33	0.00150376
chr19	56235057	56235126	DEL	69	0.128571
chr19	56235065	56235065	INS	286	0.00075188
chr19	56235074	56235290	DEL	216	0.316541
chr19	56235115	56235115	INS	192	0.00150376
chr19	56235154	56235154	INS	63	0.00150376
chr19	56235229	56235393	DEL	164	0.0917293
chr19	56235262	56235262	INS	104	0.00150376
chr19	56235439	56236098	DEL	659	0.386466
chr19	56235583	56235828	DEL	245	0.00676692
chr19	56235601	56236009	DEL	408	0.00676692
chr19	56235670	56235850	DEL	180	0.00676692
chr19	56235672	56236583	DEL	911	0.00300752
chr19	56235887	56236096	DEL	209	0.00075188
chr19	56236052	56236124	DEL	72	0.00225564
chr19	56236132	56236166	DEL	34	0.203008
chr19	56236151	56236151	INS	27	0.159398
chr19	56236154	56236362	DEL	208	0.00300752
chr19	56236236	56236340	DEL	104	0.0353383
chr19	56236533	56236671	DEL	138	0.494737
chr19	56236584	56236584	INS	246	0.00075188
chr19	56236625	56236625	INS	105	0.00075188
chr19	56237968	56237968	INS	224	0.998496
chr19	56257828	56257828	INS	73	0.00300752
chr19	56257957	56257957	INS	70	0.00300752
chr19	56258071	56258071	INS	73	0.00300752
chr19	56258463	56258463	INS	103	0.00300752
chr19	56296499	56296770	DEL	271	0.00075188
chr19	56297607	56297643	DEL	36	0.00150376
chr19	56302522	56302522	INS	142	0.12406
chr19	56302597	56302597	INS	339	0.00150376
chr19	56302600	56302600	INS	42	0.12406
chr19	56306331	56306497	DEL	166	0.0105263
chr19	56306379	56306796	DEL	417	0.0105263
chr19	56306401	56306488	DEL	87	0.0105263
chr19	56306425	56306676	DEL	251	0.0105263
chr19	56306614	56306781	DEL	167	0.0157895
chr19	56306637	56306720	DEL	83	0.318797
chr19	56306667	56307090	DEL	423	0.0135338
chr19	56307005	56307173	DEL	168	0.366165
chr19	56307008	56307091	DEL	83	0.0300752
chr19	56339291	56339291	INS	308	0.00451128
chr19	56339383	56339383	INS	56	0.0308271
chr19	56339523	56339723	DEL	200	0.0037594
chr19	56339527	56339527	INS	134	0.00451128
chr19	56339628	56339628	INS	163	0.00451128
chr19	56339628	56339690	DEL	62	0.0240602
chr19	56339629	56339800	DEL	171	0.0037594
chr19	56339712	56339712	INS	32	0.0308271
chr19	56339814	56339814	INS	33	0.0308271
chr19	56354285	56354285	INS	184	0.0481203
chr19	56355089	56358554	DEL	3465	0.0932331
chr19	56444689	56444689	INS	77	0.0150376
chr19	56444792	56444792	INS	78	0.00451128
chr19	56444911	56444911	INS	82	0.0037594
chr19	56445096	56445176	DEL	80	0.0172932
chr19	56445124	56445124	INS	160	0.00451128
chr19	56445243	56445243	INS	166	0.00451128
chr19	56445249	56445249	INS	79	0.0037594
chr19	56445365	56445365	INS	166	0.00451128
chr19	56445369	56445617	DEL	248	0.00075188
chr19	56445617	56445617	INS	77	0.0037594
chr19	56451870	56451901	DEL	31	0.00150376
chr19	56454677	56454677	INS	317	0.412782
chr19	56509624	56509658	DEL	34	0.203008
chr19	56512198	56512198	INS	324	0.207519
chr19	56538784	56538814	DEL	30	0.093985
chr19	56572379	56572379	INS	84	0.335338
chr19	56594717	56594753	DEL	36	0.00075188
chr19	56600186	56600505	DEL	319	0.73985
chr19	56609624	56609762	DEL	138	0.0075188
chr19	56635120	56635152	DEL	32	0.00150376
chr19	56635146	56635146	INS	37	0.24812
chr19	56635283	56635283	INS	180	0.17218
chr19	56635283	56635283	INS	40	0.24812
chr19	56637637	56637671	DEL	34	0.0601504
chr19	56658694	56658694	INS	34	0.00300752
chr19	56669507	56670027	DEL	520	0.135338
chr19	56669576	56669854	DEL	278	0.0075188
chr19	56669637	56669754	DEL	117	0.0894737
chr19	56669841	56669882	DEL	41	0.056391
chr19	56669943	56669943	INS	80	0.00075188
chr19	56669973	56670010	DEL	37	0.024812
chr19	56671227	56671227	INS	118	0.012782
chr19	56696549	56696579	DEL	30	0.485714
chr19	56696978	56696978	INS	352	0.179699
chr19	56697027	56697027	INS	188	0.179699
chr19	56697053	56697053	INS	178	0.179699
chr19	56697123	56697159	DEL	36	0.00300752
chr19	56697228	56697228	INS	76	0.0496241
chr19	56708777	56708777	INS	34	0.00451128
chr19	56711793	56711830	DEL	37	0.00225564
chr19	56721360	56721390	DEL	30	0.00150376
chr19	56721373	56721373	INS	32	0.0586466
chr19	56737744	56737797	DEL	53	0.00075188
chr19	56742236	56742274	DEL	38	0.140602
chr19	56742262	56742262	INS	48	0.131579
chr19	56743893	56745804	DUP	1911	0.093985
chr19	56744646	56745550	DUP	904	0.093985
chr19	56744833	56745867	DUP	1034	0.093985
chr19	56744848	56744848	INS	182	0.00601504
chr19	56744881	56744881	INS	2821	0.00150376
chr19	56744882	56744942	DEL	60	0.0992481
chr19	56744884	56744884	INS	10207	0.00150376
chr19	56744922	56744922	INS	56	0.0511278
chr19	56744954	56744954	INS	182	0.00601504
chr19	56745006	56745006	INS	311	0.062406
chr19	56745081	56745081	INS	731	0.062406
chr19	56745135	56745135	INS	178	0.00601504
chr19	56745176	56745234	DEL	58	0.0323308
chr19	56745187	56745187	INS	118	0.0511278
chr19	56745225	56745225	INS	243	0.062406
chr19	56745375	56745375	INS	121	0.00902256
chr19	56745418	56745418	INS	499	0.062406
chr19	56745526	56745526	INS	220	0.062406
chr19	56745689	56745689	INS	60	0.0511278
chr19	56745747	56745747	INS	414	0.062406
chr19	56754177	56754177	INS	37	0.00526316
chr19	56759903	56759934	DEL	31	0.00075188
chr19	56772632	56772675	DEL	43	0.121805
chr19	56772635	56772836	DEL	201	0.297744
chr19	56836970	56837001	DEL	31	0.00451128
chr19	56845332	56845363	DEL	31	0.00827068
chr19	56852967	56853026	DEL	59	0.00075188
chr19	56854535	56855246	DEL	711	0.00225564
chr19	56909109	56909109	INS	320	0.00601504
chr19	56914149	56914149	INS	322	0.603759
chr19	56914173	56914337	DEL	164	0.00902256
chr19	56914639	56914639	INS	30	0.0571429
chr19	56942904	56942904	INS	1289	0.647368
chr19	56942913	56942913	INS	3854	0.647368
chr19	56942917	56942917	INS	2247	0.647368
chr19	56942932	56942932	INS	385	0.00150376
chr19	56942989	56942989	INS	718	0.0518797
chr19	56947031	56947063	DEL	32	0.895489
chr19	56958422	56958453	DEL	31	0.00451128
chr19	56963538	56964242	DEL	704	0.537594
chr19	56979792	56979849	DEL	57	0.401504
chr19	56979806	56979806	INS	59	0.0390977
chr19	56993042	56993042	INS	34	0.0360902
chr19	57007547	57007547	INS	63	0.0037594
chr19	57011113	57011158	DEL	45	0.117293
chr19	57011579	57011635	DEL	56	0.00075188
chr19	57017629	57017797	DEL	168	0.147368
chr19	57017662	57017662	INS	157	0.00075188
chr19	57017687	57017754	DEL	67	0.332331
chr19	57017762	57017927	DEL	165	0.00075188
chr19	57017778	57017778	INS	540	0.00075188
chr19	57017793	57017793	INS	108	0.00075188
chr19	57017876	57017909	DEL	33	0.109023
chr19	57017923	57017923	INS	35	0.0172932
chr19	57018000	57018000	INS	314	0.00075188
chr19	57018218	57018218	INS	37	0.0172932
chr19	57018246	57018341	DEL	95	0.303759
chr19	57018330	57018368	DEL	38	0.00150376
chr19	57018341	57018341	INS	42	0.0172932
chr19	57018392	57018392	INS	154	0.00075188
chr19	57019924	57019924	INS	31	0.00075188
chr19	57020182	57020213	DEL	31	0.00150376
chr19	57020196	57020196	INS	41	0.00075188
chr19	57042534	57042534	INS	2758	0.0037594
chr19	57043174	57043174	INS	37	0.012782
chr19	57049419	57049455	DEL	36	0.134586
chr19	57060148	57060148	INS	44	0.00075188
chr19	57060191	57060235	DEL	44	0.209774
chr19	57076981	57077015	DEL	34	0.0075188
chr19	57087834	57087901	DEL	67	0.282707
chr19	57087837	57087837	INS	35	0.00075188
chr19	57104246	57104246	INS	30	0.133835
chr19	57104470	57107563	DEL	3093	0.00225564
chr19	57110479	57110479	INS	113	0.31203
chr19	57110622	57110656	DEL	34	0.0714286
chr19	57117840	57117944	INV	104	0.00075188
chr19	57121582	57121658	DEL	76	0.00225564
chr19	57125644	57125644	INS	334	0.0533835
chr19	57137967	57138035	DEL	68	0.517293
chr19	57146467	57146497	DEL	30	0.0308271
chr19	57155648	57155648	INS	32	0.056391
chr19	57165321	57165321	INS	39	0.00526316
chr19	57169040	57169460	DEL	420	0.081203
chr19	57169206	57169414	DEL	208	0.081203
chr19	57169313	57169522	DEL	209	0.081203
chr19	57169603	57169812	DEL	209	0.149624
chr19	57171947	57172140	DEL	193	0.00601504
chr19	57171948	57172003	DEL	55	0.081203
chr19	57171992	57171992	INS	35	0.215789
chr19	57172101	57172135	DEL	34	0.0932331
chr19	57174037	57174109	DEL	72	0.0962406
chr19	57227270	57227301	DEL	31	0.00075188
chr19	57235381	57235446	DEL	65	0.00075188
chr19	57239589	57239589	INS	30	0.0631579
chr19	57241618	57241618	INS	76	0.00526316
chr19	57241636	57241704	DEL	68	0.264662
chr19	57267805	57267805	INS	40	0.0661654
chr19	57267864	57267864	INS	27	0.0661654
chr19	57290261	57290298	DEL	37	0.00075188
chr19	57297506	57297538	DEL	32	0.0345865
chr19	57319178	57319178	INS	306	0.163158
chr19	57319204	57319204	INS	355	0.163158
chr19	57319212	57319212	INS	508	0.0105263
chr19	57319212	57319212	INS	100	0.163158
chr19	57319404	57319404	INS	207	0.163158
chr19	57319446	57319446	INS	74	0.131579
chr19	57319473	57319473	INS	105	0.163158
chr19	57319474	57319474	INS	492	0.0105263
chr19	57319999	57319999	INS	30	0.00300752
chr19	57327477	57327477	INS	427	0.995489
chr19	57369901	57369901	INS	32	0.00075188
chr19	57372071	57372071	INS	30	0.0037594
chr19	57379748	57379748	INS	134	0.00225564
chr19	57435178	57435178	INS	49	0.0443609
chr19	57457935	57457935	INS	30	0.024812
chr19	57482244	57482244	INS	31	0.0233083
chr19	57482452	57482452	INS	37	0.882707
chr19	57483257	57483257	INS	40	0.330827
chr19	57483547	57483594	DEL	47	0.00300752
chr19	57483594	57483594	INS	48	0.330827
chr19	57495726	57495767	DEL	41	0.0661654
chr19	57496896	57496896	INS	341	0.00075188
chr19	57499397	57499463	DEL	66	0.668421
chr19	57508789	57508789	INS	345	0.00676692
chr19	57523226	57523453	DEL	227	0.126316
chr19	57593201	57593201	INS	158	0.0902256
chr19	57614202	57614234	DEL	32	0.00075188
chr19	57639406	57639437	DEL	31	0.00075188
chr19	57646569	57646612	DEL	43	0.442105
chr19	57694856	57694958	DEL	102	0.00075188
chr19	57733330	57733361	DEL	31	0.00075188
chr19	57736438	57736544	DEL	106	0.00075188
chr19	57782730	57782763	DEL	33	0.00075188
chr19	57784666	57784666	INS	349	0.018797
chr19	57785776	57785810	DEL	34	0.0721805
chr19	57840081	57840111	DEL	30	0.0353383
chr19	57843587	57843618	DEL	31	0.0075188
chr19	57869944	57869944	INS	49	0.00075188
chr19	57875940	57875972	DEL	32	0.0338346
chr19	57904843	57904843	INS	354	0.0075188
chr19	57905049	57905049	INS	376	0.0075188
chr19	57917104	57917136	DEL	32	0.0496241
chr19	57923460	57923460	INS	128	0.0834586
chr19	57926257	57926426	DEL	169	0.0233083
chr19	57961860	57961896	DEL	36	0.00075188
chr19	57969567	57969597	DEL	30	0.00225564
chr19	57973146	57973178	DEL	32	0.0654135
chr19	58000771	58000805	DEL	34	0.00075188
chr19	58007137	58007137	INS	329	0.00150376
chr19	58042158	58042158	INS	339	0.0037594
chr19	58056592	58056715	DEL	123	0.565414
chr19	58089309	58089340	DEL	31	0.0112782
chr19	58091278	58091343	DEL	65	0.00075188
chr19	58101356	58101390	DEL	34	0.00075188
chr19	58106408	58106740	DEL	332	0.794737
chr19	58119851	58120994	DEL	1143	0.00075188
chr19	58216648	58216772	DEL	124	0.00225564
chr19	58227700	58227730	DEL	30	0.00075188
chr19	58229274	58229304	DEL	30	0.00601504
chr19	58241146	58241146	INS	58	0.548872
chr19	58258476	58258580	DEL	104	0.51203
chr19	58258567	58258567	INS	34	0.00526316
chr19	58275785	58275785	INS	31	0.00526316
chr19	58277232	58277279	DEL	47	0.246617
chr19	58293825	58293866	DEL	41	0.00075188
chr19	58326619	58326619	INS	283	0.0285714
chr19	58326619	58326619	INS	442	0.0285714
chr19	58326623	58326623	INS	821	0.0120301
chr19	58326632	58326632	INS	197	0.0285714
chr19	58326654	58326654	INS	48	0.00300752
chr19	58337488	58337564	DEL	76	0.0172932
chr19	58337559	58337559	INS	76	0.00075188
chr19	58360768	58360798	DEL	30	0.00977444
chr19	58376555	58376587	DEL	32	0.0165414
chr19	58395750	58395750	INS	129	0.00150376
chr19	58404784	58404914	DEL	130	0.0037594
chr19	58405259	58405435	DEL	176	0.257143
chr19	58405402	58405402	INS	46	0.190226
chr19	58405644	58405644	INS	37	0.190226
chr19	58410545	58410782	DEL	237	0.449624
chr19	58410656	58410656	INS	30	0.00225564
chr19	58427366	58427404	DEL	38	0.0368421
chr19	58427374	58427374	INS	31	0.0759398
chr19	58433008	58433008	INS	51	0.186466
chr19	58442163	58442163	INS	32	0.00150376
chr19	58488019	58488019	INS	216	0.0037594
chr19	58488076	58488076	INS	98	0.0037594
chr19	58488269	58488269	INS	211	0.0037594
chr19	58488286	58488286	INS	112	0.0037594
chr19	58493649	58493697	DEL	48	0.0398496
chr19	58501490	58501533	DEL	43	0.00075188
chr19	58502216	58502216	INS	237	0.00075188
chr19	58502437	58502503	DEL	66	0.590226
chr19	58502482	58502482	INS	589	0.00977444
chr19	58502502	58502502	INS	208	0.00075188
chr19	58502532	58502532	INS	243	0.00075188
chr19	58502722	58502722	INS	148	0.00075188
chr19	58502733	58502733	INS	66	0.0601504
chr19	58502758	58502829	DEL	71	0.00676692
chr19	58502807	58502807	INS	38	0.0601504
chr19	58502873	58502873	INS	271	0.00075188
chr19	58523839	58523933	DEL	94	0.929323
chr19	58527633	58527665	DEL	32	0.00075188
chr19	58539049	58539049	INS	130	0.0037594
chr19	58539143	58539143	INS	382	0.0932331
chr19	58539175	58539175	INS	1025	0.0654135
chr19	58539228	58539228	INS	37	0.0157895
chr19	58539313	58539313	INS	563	0.0932331
chr19	58539440	58539440	INS	155	0.0165414
chr19	58539582	58539582	INS	124	0.00225564
chr19	58539641	58539641	INS	33	0.0157895
chr19	58539644	58539644	INS	383	0.00601504
chr19	58539674	58540002	DEL	328	0.0105263
chr19	58539825	58539970	DEL	145	0.012782
chr19	58539848	58539926	DEL	78	0.012782
chr19	58539996	58539996	INS	390	0.00225564
chr19	58540029	58540029	INS	32	0.00300752
chr19	58540159	58540159	INS	40	0.0157895
chr19	58540263	58540263	INS	150	0.0135338
chr19	58540368	58540368	INS	36	0.0142857
chr19	58540630	58540755	DEL	125	0.0037594
chr19	58540819	58540819	INS	35	0.0120301
chr19	58540936	58540936	INS	413	0.00150376
chr19	58541098	58541098	INS	185	0.00150376
chr19	58541101	58541101	INS	69	0.0142857
chr19	58541303	58541303	INS	339	0.0819549
chr19	58541368	58541368	INS	113	0.0819549
chr19	58541370	58541370	INS	38	0.00526316
chr19	58541472	58541472	INS	385	0.0819549
chr19	58541489	58541489	INS	35	0.00526316
chr19	58541533	58541533	INS	239	0.0857143
chr19	58541547	58541547	INS	113	0.00451128
chr19	58541855	58541933	DEL	78	0.00451128
chr19	58541932	58542121	DEL	189	0.00300752
chr19	58541943	58541943	INS	71	0.00902256
chr19	58542007	58542045	DEL	38	0.130075
chr19	58542190	58542190	INS	190	0.00902256
chr19	58542270	58542311	DEL	41	0.0037594
chr19	58542330	58542330	INS	186	0.00902256
chr19	58542473	58542473	INS	190	0.00902256
chr19	58542568	58542607	DEL	39	0.149624
chr19	58547148	58547148	INS	39	0.0518797
chr19	58564903	58564936	DEL	33	0.0112782
chr19	58565287	58565421	DEL	134	0.00075188
chr19	58575184	58575226	DEL	42	0.00075188
chr19	58576416	58576416	INS	53	0.00225564
chr19	58579918	58579948	DEL	30	0.0075188
chr19	58585099	58585254	DEL	155	0.526316
chr19	58586586	58586619	DEL	33	0.00225564
chr19	58596108	58597886	DEL	1778	0.00150376
chr19	58600152	58600245	DEL	93	0.012782
chr19	58600201	58600564	DEL	363	0.115789
chr19	58600305	58600584	DEL	279	0.115789
chr19	58600538	58600538	INS	86	0.0135338
chr19	58600663	58600663	INS	181	0.0135338
chr19	58600751	58600934	DEL	183	0.00075188
chr19	58600866	58600866	INS	191	0.00601504
chr19	58605631	58605631	INS	326	0.0676692
chr19	58606682	58606713	DEL	31	0.00676692
chr19	58607002	58607002	INS	50	0.00150376
chr19	58607122	58607187	DEL	65	0.0466165
chr19	58607242	58607242	INS	234	0.00075188
chr19	58607245	58607245	INS	70	0.00150376
chr2	10870	10870	INS	388	0.012782
chr2	10930	10930	INS	407	0.012782
chr2	10961	10961	INS	53	0.0571429
chr2	11123	11123	INS	355	0.012782
chr2	11123	11123	INS	82	0.0571429
chr2	11132	11132	INS	190	0.0571429
chr2	11192	11192	INS	30	0.00075188
chr2	11732	11794	DEL	62	0.00977444
chr2	11899	11899	INS	103	0.0571429
chr2	32147	34839	DEL	2692	0.0203008
chr2	67371	67423	DEL	52	0.0398496
chr2	67627	67681	DEL	54	0.0639098
chr2	68182	68342	DEL	160	0.0646617
chr2	126740	126740	INS	71	0.0315789
chr2	126862	126910	DEL	48	0.00902256
chr2	126885	126885	INS	320	0.0676692
chr2	126889	126889	INS	79	0.0315789
chr2	126929	126929	INS	442	0.0676692
chr2	127031	127031	INS	40	0.00601504
chr2	127041	127041	INS	567	0.0676692
chr2	127047	127047	INS	241	0.0353383
chr2	127611	127641	DEL	30	0.00075188
chr2	141810	141853	DEL	43	0.793233
chr2	158189	158189	INS	610	0.782707
chr2	173865	173865	INS	252	0.00075188
chr2	173891	173976	DEL	85	0.134586
chr2	174050	174050	INS	251	0.00075188
chr2	177931	177988	DEL	57	0.00225564
chr2	197429	197429	INS	35	0.0616541
chr2	197442	197555	DEL	113	0.0172932
chr2	197541	197591	DEL	50	0.0511278
chr2	197549	197856	DEL	307	0.00451128
chr2	197552	197758	DEL	206	0.00601504
chr2	197610	197610	INS	270	0.0105263
chr2	197624	197624	INS	50	0.00676692
chr2	197696	198369	DEL	673	0.00451128
chr2	197702	197702	INS	50	0.00676692
chr2	197764	197764	INS	193	0.00676692
chr2	197791	197836	DEL	45	0.0879699
chr2	197938	197938	INS	100	0.00676692
chr2	197991	198197	DEL	206	0.0210526
chr2	198015	198015	INS	52	0.00676692
chr2	198066	198219	DEL	153	0.0849624
chr2	198238	198238	INS	113	0.00676692
chr2	198279	198279	INS	52	0.00676692
chr2	198354	198354	INS	254	0.0105263
chr2	198386	198437	DEL	51	0.0421053
chr2	198419	198419	INS	53	0.00676692
chr2	206693	207659	DUP	966	0.0135338
chr2	206993	206993	INS	559	0.0172932
chr2	206995	206995	INS	228	0.0172932
chr2	206995	206995	INS	1205	0.0360902
chr2	206995	206995	INS	4672	0.0180451
chr2	207025	207025	INS	3234	0.0360902
chr2	207093	207093	INS	65	0.0105263
chr2	207216	207216	INS	54	0.0105263
chr2	207263	207263	INS	344	0.0172932
chr2	207283	207283	INS	97	0.0105263
chr2	207448	207448	INS	605	0.0172932
chr2	207465	207465	INS	2044	0.0360902
chr2	207659	207659	INS	51	0.0105263
chr2	207699	207699	INS	223	0.0172932
chr2	209203	209203	INS	347	0.00526316
chr2	214458	214458	INS	262	0.23985
chr2	214482	214482	INS	143	0.00075188
chr2	214553	214553	INS	71	0.00075188
chr2	215318	215357	DEL	39	0.00075188
chr2	235398	235516	DEL	118	0.0150376
chr2	235534	235534	INS	38	0.106015
chr2	235679	235679	INS	67	0.143609
chr2	235735	235857	DEL	122	0.0180451
chr2	235768	235809	DEL	41	0.21203
chr2	235773	235773	INS	35	0.106015
chr2	235951	236074	DEL	123	0.0390977
chr2	236028	236068	DEL	40	0.0609023
chr2	236060	236182	DEL	122	0.144361
chr2	236067	236067	INS	39	0.143609
chr2	236160	236227	DEL	67	0.0541353
chr2	236211	236211	INS	77	0.143609
chr2	238259	238292	DEL	33	0.00526316
chr2	293690	293690	INS	51	0.018797
chr2	293694	293885	DEL	191	0.024812
chr2	293699	293747	DEL	48	0.348872
chr2	293849	293991	DEL	142	0.0218045
chr2	293868	293868	INS	480	0.00075188
chr2	293886	293886	INS	275	0.00075188
chr2	293959	294189	DEL	230	0.0488722
chr2	294034	294173	DEL	139	0.0180451
chr2	294068	294068	INS	144	0.018797
chr2	294106	294298	DEL	192	0.303008
chr2	294224	294224	INS	96	0.018797
chr2	296362	296425	DEL	63	0.294737
chr2	306461	306737	DEL	276	0.0157895
chr2	306480	308313	DEL	1833	0.00601504
chr2	306532	306767	DEL	235	0.0157895
chr2	306536	306536	INS	144	0.0142857
chr2	306615	307105	DEL	490	0.00300752
chr2	306643	306643	INS	32	0.0218045
chr2	306671	306772	DEL	101	0.0330827
chr2	306736	306736	INS	219	0.00075188
chr2	306808	307155	DEL	347	0.00075188
chr2	306844	306844	INS	116	0.0075188
chr2	306886	306988	DEL	102	0.0383459
chr2	306916	306916	INS	34	0.0330827
chr2	306971	306971	INS	206	0.00150376
chr2	307005	307329	DEL	324	0.00300752
chr2	307070	307219	DEL	149	0.0112782
chr2	307073	308329	DEL	1256	0.00601504
chr2	307078	307629	DEL	551	0.0338346
chr2	307088	307088	INS	91	0.00902256
chr2	307256	307256	INS	264	0.00300752
chr2	307269	307269	INS	32	0.0233083
chr2	307328	307608	DEL	280	0.0338346
chr2	307406	307659	DEL	253	0.00150376
chr2	307412	307412	INS	321	0.0037594
chr2	307416	307482	DEL	66	0.00902256
chr2	307499	307499	INS	72	0.00827068
chr2	307662	307662	INS	231	0.00451128
chr2	307683	307683	INS	31	0.0390977
chr2	307736	307736	INS	163	0.00451128
chr2	307756	307875	DEL	119	0.0225564
chr2	307771	308840	DEL	1069	0.0308271
chr2	307856	308292	DEL	436	0.00451128
chr2	307894	307894	INS	32	0.0390977
chr2	307982	307982	INS	94	0.00676692
chr2	308047	308082	DEL	35	0.0150376
chr2	308090	308944	DEL	854	0.0308271
chr2	308135	308322	DEL	187	0.00977444
chr2	308169	308169	INS	35	0.0120301
chr2	308313	308313	INS	451	0.00150376
chr2	308379	308379	INS	32	0.0120301
chr2	308506	308760	DEL	254	0.0180451
chr2	308534	308637	DEL	103	0.0233083
chr2	308585	308585	INS	31	0.0120301
chr2	308649	308919	DEL	270	0.00977444
chr2	308683	308717	DEL	34	0.00977444
chr2	308707	308707	INS	228	0.00676692
chr2	308741	308741	INS	32	0.0120301
chr2	308807	308911	DEL	104	0.043609
chr2	308848	308848	INS	63	0.0120301
chr2	308932	308932	INS	178	0.00676692
chr2	319158	319194	DEL	36	0.00526316
chr2	325936	326037	DEL	101	0.00075188
chr2	347226	347269	DEL	43	0.00075188
chr2	356526	356576	DEL	50	0.0180451
chr2	356589	356589	INS	52	0.00075188
chr2	361603	361679	DEL	76	0.012782
chr2	362119	362119	INS	76	0.0203008
chr2	362248	362305	DEL	57	0.0075188
chr2	362744	362744	INS	38	0.0203008
chr2	363878	363947	DEL	69	0.0037594
chr2	371479	371511	DEL	32	0.00977444
chr2	379644	379700	DEL	56	0.0300752
chr2	386806	386876	DEL	70	0.209023
chr2	386848	386848	INS	29	0.00150376
chr2	388658	388658	INS	113	0.0315789
chr2	388736	388784	DEL	48	0.0278195
chr2	388952	388952	INS	115	0.0315789
chr2	389123	389123	INS	1088	0.00075188
chr2	389123	389123	INS	229	0.0842105
chr2	389159	389159	INS	110	0.0842105
chr2	389174	389230	DEL	56	0.00300752
chr2	389306	389306	INS	48	0.0210526
chr2	389964	389964	INS	118	0.00526316
chr2	390174	390174	INS	174	0.00526316
chr2	393517	393565	DEL	48	0.0533835
chr2	398099	399587	DEL	1488	0.00150376
chr2	398563	398695	DEL	132	0.201504
chr2	398738	399006	DEL	268	0.0390977
chr2	398804	399011	DEL	207	0.0390977
chr2	398808	399478	DEL	670	0.0157895
chr2	398864	398864	INS	118	0.00075188
chr2	398869	398869	INS	387	0.00526316
chr2	398890	399270	DEL	380	0.0157895
chr2	399081	399081	INS	96	0.00075188
chr2	399083	399083	INS	269	0.00075188
chr2	399159	399210	DEL	51	0.0075188
chr2	399247	399557	DEL	310	0.00676692
chr2	399258	400227	DEL	969	0.100752
chr2	399496	400274	DEL	778	0.100752
chr2	399525	399525	INS	47	0.00601504
chr2	399630	399630	INS	269	0.0180451
chr2	399638	399844	DEL	206	0.0233083
chr2	399718	400133	DEL	415	0.100752
chr2	399897	400000	DEL	103	0.00150376
chr2	399932	400312	DEL	380	0.0406015
chr2	400147	400147	INS	107	0.00150376
chr2	400152	400304	DEL	152	0.0323308
chr2	400307	400307	INS	102	0.00150376
chr2	400411	400617	DEL	206	0.0142857
chr2	400437	400437	INS	366	0.0172932
chr2	400581	400892	DEL	311	0.0218045
chr2	400619	400878	DEL	259	0.0218045
chr2	400776	400827	DEL	51	0.043609
chr2	400827	400827	INS	347	0.0172932
chr2	420092	420092	INS	109	0.0255639
chr2	420131	420395	DEL	264	0.0443609
chr2	420260	420260	INS	53	0.0120301
chr2	420301	420353	DEL	52	0.0233083
chr2	420444	420444	INS	52	0.0120301
chr2	420546	420546	INS	53	0.0120301
chr2	420645	420801	DEL	156	0.0676692
chr2	420679	420679	INS	152	0.0255639
chr2	420682	420682	INS	55	0.0120301
chr2	420710	420817	DEL	107	0.0676692
chr2	420816	420816	INS	156	0.0255639
chr2	420834	420998	DEL	164	0.0225564
chr2	420885	420885	INS	51	0.0120301
chr2	421008	421061	DEL	53	0.0172932
chr2	421050	421050	INS	52	0.0120301
chr2	421135	421135	INS	58	0.0120301
chr2	425347	425462	DEL	115	0.00075188
chr2	426496	426496	INS	58	0.0902256
chr2	426511	426511	INS	152	0.018797
chr2	426514	426514	INS	1170	0.00075188
chr2	426527	426565	DEL	38	0.0142857
chr2	426744	426744	INS	284	0.018797
chr2	426747	426747	INS	42	0.0902256
chr2	426775	426775	INS	571	0.0075188
chr2	426876	426876	INS	78	0.00300752
chr2	427023	427023	INS	347	0.018797
chr2	427043	427043	INS	58	0.00300752
chr2	427223	427291	DEL	68	0.00977444
chr2	427239	427239	INS	132	0.00300752
chr2	427248	427507	DEL	259	0.00526316
chr2	427396	427490	DEL	94	0.460902
chr2	427427	427427	INS	361	0.0075188
chr2	427432	427432	INS	35	0.0902256
chr2	427451	427451	INS	180	0.00300752
chr2	427558	427558	INS	394	0.0075188
chr2	436515	436587	DEL	72	0.345113
chr2	442107	442480	DEL	373	0.0240602
chr2	442185	442371	DEL	186	0.0383459
chr2	442600	442786	DEL	186	0.0195489
chr2	445473	445473	INS	47	0.26015
chr2	485950	485950	INS	3394	0.00075188
chr2	487882	487882	INS	47	0.00225564
chr2	487943	488038	DEL	95	0.037594
chr2	487953	488384	DEL	431	0.0954887
chr2	488126	488439	DEL	313	0.00451128
chr2	488153	488153	INS	230	0.00526316
chr2	488184	488184	INS	116	0.00225564
chr2	488208	488301	DEL	93	0.0654135
chr2	488408	488408	INS	46	0.00225564
chr2	488435	488481	DEL	46	0.0203008
chr2	495132	495390	DEL	258	0.00601504
chr2	495145	495175	DEL	30	0.166165
chr2	495279	495787	DEL	508	0.018797
chr2	495305	495305	INS	34	0.012782
chr2	495307	495307	INS	211	0.00225564
chr2	495359	495747	DEL	388	0.018797
chr2	495430	495602	DEL	172	0.0135338
chr2	495469	495469	INS	89	0.0075188
chr2	495510	495545	DEL	35	0.0195489
chr2	495571	495571	INS	92	0.00225564
chr2	495611	495820	DEL	209	0.138346
chr2	495657	495657	INS	202	0.00225564
chr2	495715	495715	INS	32	0.012782
chr2	543656	543786	DEL	130	0.00075188
chr2	543770	543862	DEL	92	0.354135
chr2	543910	543910	INS	37	0.00977444
chr2	547131	547131	INS	30	0.0308271
chr2	547450	547507	DEL	57	0.204511
chr2	553725	553755	DEL	30	0.206767
chr2	554637	554637	INS	104	0.0744361
chr2	555355	555355	INS	51	0.0105263
chr2	562841	562841	INS	78	0.0526316
chr2	570368	570398	DEL	30	0.0120301
chr2	582388	582388	INS	55	0.232331
chr2	582399	582399	INS	166	0.0142857
chr2	582418	582418	INS	444	0.0398496
chr2	582504	582560	DEL	56	0.334586
chr2	582561	582561	INS	53	0.232331
chr2	582849	582881	DEL	32	0.00827068
chr2	582874	582874	INS	35	0.232331
chr2	582909	582909	INS	161	0.0142857
chr2	583003	583003	INS	124	0.0142857
chr2	583027	583061	DEL	34	0.00075188
chr2	583091	583091	INS	32	0.232331
chr2	596169	596230	DEL	61	0.21203
chr2	596215	596215	INS	62	0.0037594
chr2	601141	601258	DEL	117	0.0037594
chr2	604767	604767	INS	144	0.00075188
chr2	604778	604778	INS	270	0.00150376
chr2	604779	604779	INS	510	0.184962
chr2	604779	604779	INS	279	0.00225564
chr2	604901	604901	INS	220	0.00150376
chr2	605285	605332	DEL	47	0.00300752
chr2	609067	609067	INS	35	0.00075188
chr2	609215	609250	DEL	35	0.0150376
chr2	617309	617309	INS	34	0.346617
chr2	644357	644357	INS	351	0.093985
chr2	644400	644475	DEL	75	0.00300752
chr2	644432	644432	INS	116	0.0736842
chr2	644525	644525	INS	233	0.093985
chr2	652659	652659	INS	339	0.150376
chr2	665624	665624	INS	55	0.00075188
chr2	671355	671355	INS	265	0.00075188
chr2	671357	671357	INS	51	0.103008
chr2	671481	671690	DEL	209	0.00526316
chr2	671483	671799	DEL	316	0.00526316
chr2	671510	671510	INS	52	0.103008
chr2	671611	671611	INS	210	0.00902256
chr2	671636	671794	DEL	158	0.00526316
chr2	671639	671639	INS	106	0.00902256
chr2	671724	671724	INS	53	0.103008
chr2	671757	671757	INS	105	0.00902256
chr2	692991	692991	INS	35	0.257895
chr2	715375	715375	INS	69	0.267669
chr2	725550	725633	DEL	83	0.633083
chr2	728603	728643	DEL	40	0.0075188
chr2	732067	732149	DEL	82	0.00300752
chr2	732136	732136	INS	79	0.0526316
chr2	732205	732205	INS	254	0.00300752
chr2	732294	732294	INS	45	0.00075188
chr2	732419	732419	INS	147	0.0526316
chr2	732433	732433	INS	297	0.00300752
chr2	732500	732599	DEL	99	0.0571429
chr2	732534	732534	INS	37	0.00075188
chr2	732541	732541	INS	149	0.0526316
chr2	732613	732613	INS	79	0.0526316
chr2	732659	732857	DEL	198	0.197744
chr2	732718	732718	INS	162	0.0526316
chr2	732779	732779	INS	417	0.00601504
chr2	732791	732923	DEL	132	0.0526316
chr2	732808	732808	INS	64	0.00075188
chr2	732881	732881	INS	146	0.0526316
chr2	732937	732937	INS	32	0.00075188
chr2	732953	732953	INS	265	0.00300752
chr2	733049	733049	INS	81	0.0526316
chr2	738986	740027	DUP	1041	0.0240602
chr2	739922	740909	DUP	987	0.0834586
chr2	739925	739925	INS	3875	0.0218045
chr2	739935	739935	INS	373	0.0142857
chr2	739945	739945	INS	753	0.00300752
chr2	740047	740047	INS	188	0.00902256
chr2	740110	740110	INS	63	0.00225564
chr2	740221	740221	INS	357	0.00902256
chr2	740282	740282	INS	244	0.00902256
chr2	740305	740305	INS	58	0.00225564
chr2	740395	740395	INS	114	0.00902256
chr2	740423	740423	INS	325	0.00902256
chr2	740583	740583	INS	523	0.0142857
chr2	740654	740654	INS	122	0.00902256
chr2	740742	740742	INS	61	0.00225564
chr2	740742	740742	INS	372	0.00902256
chr2	740777	740840	DEL	63	0.0924812
chr2	740787	740787	INS	183	0.00902256
chr2	747818	747818	INS	112	0.0037594
chr2	747839	747839	INS	435	0.00902256
chr2	747896	747896	INS	294	0.00902256
chr2	747901	747901	INS	818	0.221805
chr2	748082	748126	DEL	44	0.332331
chr2	770631	771257	DEL	626	0.00075188
chr2	773744	773744	INS	70	0.012782
chr2	773883	773883	INS	34	0.012782
chr2	781482	781513	DEL	31	0.00075188
chr2	792849	792849	INS	34	0.0165414
chr2	806996	807047	DEL	51	0.00075188
chr2	820288	820288	INS	66	0.509023
chr2	820673	820673	INS	33	0.509023
chr2	833844	833844	INS	61	0.246617
chr2	835642	835674	DEL	32	0.0556391
chr2	846516	847115	DEL	599	0.00075188
chr2	846538	846538	INS	58	0.0398496
chr2	846705	846705	INS	33	0.0398496
chr2	846773	846773	INS	207	0.0195489
chr2	846774	846774	INS	156	0.0195489
chr2	847068	847068	INS	86	0.0338346
chr2	847090	847090	INS	201	0.0195489
chr2	847128	847128	INS	641	0.00150376
chr2	847175	847175	INS	330	0.0195489
chr2	847226	847226	INS	86	0.0338346
chr2	847418	847418	INS	305	0.0195489
chr2	849141	849994	DEL	853	0.0120301
chr2	849251	849251	INS	194	0.00225564
chr2	849285	849330	DEL	45	0.107519
chr2	849316	849316	INS	43	0.0255639
chr2	849332	849470	DEL	138	0.0330827
chr2	849361	849361	INS	426	0.00075188
chr2	849474	849474	INS	41	0.0255639
chr2	849475	849475	INS	305	0.00075188
chr2	849480	849621	DEL	141	0.00150376
chr2	849571	849854	DEL	283	0.305263
chr2	849628	849674	DEL	46	0.0533835
chr2	849642	849642	INS	45	0.0255639
chr2	849791	849791	INS	42	0.0255639
chr2	849888	849934	DEL	46	0.0481203
chr2	849963	849963	INS	132	0.00225564
chr2	849996	849996	INS	280	0.00075188
chr2	850032	850077	DEL	45	0.0330827
chr2	850125	850265	DEL	140	0.110526
chr2	850271	850318	DEL	47	0.0315789
chr2	850314	850314	INS	41	0.0255639
chr2	856995	856995	INS	41	0.219549
chr2	860175	860941	DUP	766	0.0593985
chr2	860595	860936	DUP	341	0.0338346
chr2	860835	861147	DUP	312	0.106015
chr2	860893	860893	INS	135	0.0774436
chr2	860908	861262	DUP	354	0.106015
chr2	860932	860932	INS	215	0.0774436
chr2	860965	860965	INS	1211	0.0661654
chr2	860970	860970	INS	1730	0.0661654
chr2	860982	861201	DEL	219	0.00300752
chr2	861004	861004	INS	2999	0.0661654
chr2	861023	861073	DEL	50	0.33609
chr2	861025	861025	INS	155	0.0774436
chr2	861030	861030	INS	3850	0.0661654
chr2	861187	861187	INS	74	0.00676692
chr2	863785	863785	INS	111	0.0518797
chr2	863807	863807	INS	483	0.00150376
chr2	863807	863807	INS	60	0.0518797
chr2	863926	864047	DEL	121	0.192481
chr2	864088	864088	INS	60	0.0518797
chr2	864173	864173	INS	56	0.0518797
chr2	868263	868920	DEL	657	0.00225564
chr2	868265	868478	DEL	213	0.0157895
chr2	868311	868620	DEL	309	0.0578947
chr2	868454	868454	INS	81	0.183459
chr2	868467	868664	DEL	197	0.00225564
chr2	868576	868620	DEL	44	0.0639098
chr2	868911	869215	DEL	304	0.00225564
chr2	869011	869226	DEL	215	0.00225564
chr2	869115	869158	DEL	43	0.349624
chr2	869173	869336	DEL	163	0.0075188
chr2	869173	869173	INS	42	0.183459
chr2	873482	873545	DEL	63	0.00676692
chr2	873507	873507	INS	32	0.018797
chr2	878476	878476	INS	167	0.0714286
chr2	879122	879122	INS	57	0.037594
chr2	879184	879184	INS	80	0.0714286
chr2	879253	879253	INS	64	0.0714286
chr2	879346	879346	INS	89	0.0714286
chr2	890461	890546	DEL	85	0.277444
chr2	890811	890844	DEL	33	0.00150376
chr2	892998	893103	DEL	105	0.00075188
chr2	908577	909809	DUP	1232	0.117293
chr2	908847	909813	DUP	966	0.117293
chr2	909413	910086	DUP	673	0.0661654
chr2	909490	909859	DUP	369	0.0857143
chr2	909773	909773	INS	597	0.0037594
chr2	909792	909792	INS	78	0.0428571
chr2	909807	909807	INS	3027	0.0150376
chr2	909868	909868	INS	254	0.0218045
chr2	909877	910002	DEL	125	0.0789474
chr2	909911	909911	INS	126	0.0548872
chr2	909990	909990	INS	46	0.0428571
chr2	910094	910094	INS	172	0.0218045
chr2	910106	910106	INS	38	0.0428571
chr2	910116	910116	INS	304	0.0218045
chr2	910130	910171	DEL	41	0.062406
chr2	911128	911176	DEL	48	0.204511
chr2	912540	912571	DEL	31	0.00526316
chr2	912719	912842	DEL	123	0.00225564
chr2	912803	913358	DEL	555	0.412782
chr2	912977	913349	DEL	372	0.0368421
chr2	912981	912981	INS	33	0.0037594
chr2	913144	913453	DEL	309	0.0368421
chr2	913252	913376	DEL	124	0.0075188
chr2	913425	913425	INS	87	0.0150376
chr2	913551	913551	INS	93	0.0150376
chr2	913590	913775	DEL	185	0.661654
chr2	913639	913639	INS	31	0.0037594
chr2	913898	913898	INS	57	0.284962
chr2	914882	914882	INS	86	0.00300752
chr2	914987	914987	INS	86	0.00300752
chr2	915118	915118	INS	86	0.00300752
chr2	915156	915156	INS	255	0.00075188
chr2	918636	918671	DEL	35	0.00075188
chr2	927667	927719	DEL	52	0.114286
chr2	928102	928102	INS	188	0.0165414
chr2	928108	928307	DEL	199	0.109774
chr2	928235	928433	DEL	198	0.121805
chr2	928279	928482	DEL	203	0.445865
chr2	928297	928297	INS	67	0.00225564
chr2	928318	928318	INS	268	0.0165414
chr2	928348	928616	DEL	268	0.0413534
chr2	928451	928451	INS	267	0.0165414
chr2	928596	928662	DEL	66	0.193985
chr2	929308	929357	DEL	49	0.205263
chr2	931675	931826	DEL	151	0.018797
chr2	931734	932036	DEL	302	0.00225564
chr2	931744	931793	DEL	49	0.115038
chr2	931750	932157	DEL	407	0.00225564
chr2	931776	931776	INS	51	0.0827068
chr2	931847	931847	INS	260	0.00075188
chr2	932032	932032	INS	53	0.0150376
chr2	932056	932106	DEL	50	0.00451128
chr2	932093	932385	DEL	292	0.00526316
chr2	932212	932212	INS	94	0.0150376
chr2	932327	932376	DEL	49	0.00225564
chr2	932390	932390	INS	46	0.0827068
chr2	932444	932444	INS	98	0.0150376
chr2	935338	935792	DEL	454	0.00075188
chr2	936003	936118	DEL	115	0.00075188
chr2	936224	936339	DEL	115	0.00150376
chr2	936472	936590	DEL	118	0.00150376
chr2	936787	936787	INS	170	0.00827068
chr2	936925	936925	INS	170	0.00827068
chr2	937071	937071	INS	171	0.00827068
chr2	939956	939956	INS	30	0.0969925
chr2	944289	944324	DEL	35	0.00075188
chr2	960580	960654	DEL	74	0.00451128
chr2	965112	965112	INS	235	0.00225564
chr2	965112	965112	INS	40	0.0661654
chr2	965112	965112	INS	351	0.00225564
chr2	965197	965386	DEL	189	0.0548872
chr2	965205	965205	INS	549	0.00225564
chr2	965256	965256	INS	124	0.0105263
chr2	965257	965257	INS	337	0.00225564
chr2	965287	965364	DEL	77	0.00827068
chr2	965400	965400	INS	41	0.0661654
chr2	975010	975115	DEL	105	0.00075188
chr2	983058	983058	INS	181	0.00150376
chr2	983267	983267	INS	222	0.143609
chr2	983267	983267	INS	58	0.00150376
chr2	996675	996707	DEL	32	0.0105263
chr2	1005825	1005874	DEL	49	0.52406
chr2	1009135	1009135	INS	122	0.17594
chr2	1009218	1009218	INS	123	0.17594
chr2	1009260	1009508	DEL	248	0.114286
chr2	1009360	1009735	DEL	375	0.114286
chr2	1009473	1009473	INS	116	0.17594
chr2	1009656	1009656	INS	124	0.17594
chr2	1012589	1013209	DEL	620	0.0759398
chr2	1012596	1012744	DEL	148	0.136842
chr2	1012628	1012986	DEL	358	0.00225564
chr2	1012632	1012632	INS	32	0.00075188
chr2	1012817	1013477	DEL	660	0.0413534
chr2	1012825	1012861	DEL	36	0.0390977
chr2	1012848	1012848	INS	35	0.00075188
chr2	1012927	1013477	DEL	550	0.0413534
chr2	1012954	1013264	DEL	310	0.0112782
chr2	1013074	1013074	INS	30	0.00075188
chr2	1013130	1013130	INS	147	0.00075188
chr2	1013143	1013779	DEL	636	0.0120301
chr2	1013268	1013488	DEL	220	0.00676692
chr2	1013275	1013348	DEL	73	0.0075188
chr2	1013379	1013843	DEL	464	0.0157895
chr2	1013497	1013750	DEL	253	0.0157895
chr2	1013529	1013637	DEL	108	0.0037594
chr2	1013668	1013852	DEL	184	0.0924812
chr2	1013845	1014176	DEL	331	0.0120301
chr2	1014000	1014666	DEL	666	0.346617
chr2	1014117	1014117	INS	65	0.00075188
chr2	1014133	1014244	DEL	111	0.261654
chr2	1014287	1014656	DEL	369	0.346617
chr2	1014290	1014290	INS	39	0.00075188
chr2	1014738	1014775	DEL	37	0.00676692
chr2	1022648	1022648	INS	33	0.00075188
chr2	1027574	1028056	DEL	482	0.00526316
chr2	1027642	1027807	DEL	165	0.108271
chr2	1031530	1031530	INS	31	0.118797
chr2	1037595	1037627	DEL	32	0.00075188
chr2	1051159	1051159	INS	37	0.147368
chr2	1056303	1056303	INS	53	0.0330827
chr2	1056431	1056431	INS	31	0.0330827
chr2	1056460	1056565	DEL	105	0.00300752
chr2	1056526	1056526	INS	64	0.0330827
chr2	1056565	1056765	DEL	200	0.00451128
chr2	1056580	1056580	INS	133	0.233083
chr2	1056584	1056584	INS	345	0.00075188
chr2	1056724	1056760	DEL	36	0.00451128
chr2	1056733	1056733	INS	135	0.233083
chr2	1056882	1056882	INS	59	0.0330827
chr2	1082236	1082269	DEL	33	0.00225564
chr2	1093889	1094092	DEL	203	0.133083
chr2	1093943	1094417	DEL	474	0.00075188
chr2	1093947	1094763	DEL	816	0.112782
chr2	1094151	1094219	DEL	68	0.00827068
chr2	1094229	1094834	DEL	605	0.0293233
chr2	1094318	1094385	DEL	67	0.00150376
chr2	1094548	1094876	DEL	328	0.0293233
chr2	1094581	1094714	DEL	133	0.0075188
chr2	1099591	1099591	INS	40	0.866165
chr2	1099621	1099621	INS	408	0.0481203
chr2	1106116	1106116	INS	48	0.00225564
chr2	1106143	1106349	DEL	206	0.00075188
chr2	1106251	1106251	INS	48	0.00225564
chr2	1106304	1106356	DEL	52	0.170677
chr2	1106372	1106424	DEL	52	0.0954887
chr2	1106458	1106666	DEL	208	0.0165414
chr2	1106535	1106586	DEL	51	0.0849624
chr2	1106756	1106982	DEL	226	0.00676692
chr2	1106824	1108174	DEL	1350	0.128571
chr2	1106826	1107347	DEL	521	0.00300752
chr2	1106894	1106998	DEL	104	0.180451
chr2	1107008	1107109	DEL	101	0.0037594
chr2	1107382	1107484	DEL	102	0.106015
chr2	1107422	1107628	DEL	206	0.0105263
chr2	1107492	1107542	DEL	50	0.0157895
chr2	1107588	1108311	DEL	723	0.00300752
chr2	1107742	1107999	DEL	257	0.00526316
chr2	1107748	1107851	DEL	103	0.0157895
chr2	1107880	1107932	DEL	52	0.0195489
chr2	1107976	1108703	DEL	727	0.0518797
chr2	1107993	1108304	DEL	311	0.00150376
chr2	1108018	1108070	DEL	52	0.0451128
chr2	1108182	1108235	DEL	53	0.0345865
chr2	1108324	1108635	DEL	311	0.00075188
chr2	1108667	1108719	DEL	52	0.00225564
chr2	1108683	1108945	DEL	262	0.202256
chr2	1108719	1108875	DEL	156	0.00977444
chr2	1108801	1108853	DEL	52	0.0609023
chr2	1108847	1109002	DEL	155	0.202256
chr2	1108895	1108895	INS	36	0.00225564
chr2	1108934	1108986	DEL	52	0.00676692
chr2	1109090	1109090	INS	55	0.00225564
chr2	1111792	1111839	DEL	47	0.00225564
chr2	1111802	1111802	INS	141	0.00075188
chr2	1111902	1113169	DEL	1267	0.00075188
chr2	1111916	1111916	INS	90	0.00075188
chr2	1111918	1111918	INS	1514	0.0142857
chr2	1111964	1111964	INS	235	0.00075188
chr2	1112157	1112157	INS	131	0.00075188
chr2	1112302	1112302	INS	1106	0.0142857
chr2	1112345	1112345	INS	508	0.00075188
chr2	1112792	1112792	INS	511	0.00075188
chr2	1113153	1113153	INS	47	0.983459
chr2	1114097	1114097	INS	239	0.00225564
chr2	1114524	1114618	DEL	94	0.00225564
chr2	1115711	1115756	DEL	45	0.129323
chr2	1134434	1134482	DEL	48	0.093985
chr2	1143709	1143709	INS	280	0.368421
chr2	1151251	1151251	INS	77	0.807519
chr2	1163477	1163477	INS	29	0.0150376
chr2	1164511	1164594	DEL	83	0.00075188
chr2	1167450	1167450	INS	164	0.00676692
chr2	1167589	1167589	INS	629	0.00601504
chr2	1167714	1167714	INS	32	0.00150376
chr2	1167836	1167836	INS	284	0.00676692
chr2	1167909	1167909	INS	195	0.00676692
chr2	1167955	1167955	INS	69	0.00150376
chr2	1167960	1168290	DEL	330	0.0075188
chr2	1167978	1167978	INS	378	0.00601504
chr2	1168168	1168168	INS	627	0.00601504
chr2	1168229	1168262	DEL	33	0.213534
chr2	1176400	1176443	DEL	43	0.327068
chr2	1197481	1197481	INS	72	0.330075
chr2	1199168	1199168	INS	307	0.330075
chr2	1208249	1208322	DEL	73	0.315789
chr2	1221247	1222592	DUP	1345	0.0105263
chr2	1221370	1221370	INS	245	0.0195489
chr2	1221509	1221509	INS	118	0.0548872
chr2	1221549	1221919	DEL	370	0.0150376
chr2	1221573	1221573	INS	635	0.018797
chr2	1221585	1221774	DEL	189	0.00451128
chr2	1221644	1221644	INS	245	0.0255639
chr2	1221749	1221749	INS	358	0.0661654
chr2	1221834	1221834	INS	254	0.0255639
chr2	1221849	1221849	INS	136	0.0172932
chr2	1221903	1221903	INS	44	0.0142857
chr2	1221914	1221914	INS	534	0.0488722
chr2	1222029	1222029	INS	144	0.0135338
chr2	1222064	1222100	DEL	36	0.0503759
chr2	1222070	1222070	INS	397	0.0360902
chr2	1222113	1222113	INS	76	0.0466165
chr2	1222182	1222182	INS	640	0.0360902
chr2	1222459	1223432	DUP	973	0.192481
chr2	1222490	1222490	INS	201	0.00225564
chr2	1222504	1222924	DEL	420	0.0075188
chr2	1222555	1222834	DEL	279	0.0488722
chr2	1222570	1222570	INS	271	0.00225564
chr2	1222589	1222728	DEL	139	0.0488722
chr2	1222602	1222602	INS	3136	0.0308271
chr2	1222630	1222630	INS	134	0.00225564
chr2	1222674	1222674	INS	64	0.00601504
chr2	1222689	1222760	DEL	71	0.00902256
chr2	1222811	1222811	INS	65	0.00601504
chr2	1222844	1222844	INS	338	0.00225564
chr2	1222865	1222865	INS	816	0.0360902
chr2	1222909	1222909	INS	272	0.00225564
chr2	1223040	1223040	INS	41	0.0037594
chr2	1223071	1223071	INS	729	0.0360902
chr2	1223076	1223076	INS	198	0.00225564
chr2	1223101	1223376	DEL	275	0.00075188
chr2	1223145	1223145	INS	67	0.00601504
chr2	1223240	1223240	INS	274	0.00225564
chr2	1223874	1223874	INS	130	0.00225564
chr2	1231047	1231114	DEL	67	0.136842
chr2	1235176	1235176	INS	59	0.0481203
chr2	1235202	1235202	INS	607	0.00075188
chr2	1235309	1235309	INS	136	0.0037594
chr2	1235442	1235442	INS	128	0.0037594
chr2	1235544	1235544	INS	214	0.0037594
chr2	1235556	1235625	DEL	69	0.0105263
chr2	1235574	1235574	INS	67	0.0481203
chr2	1255825	1255825	INS	40	0.279699
chr2	1255896	1255938	DEL	42	0.249624
chr2	1262611	1262611	INS	55	0.0338346
chr2	1262786	1262786	INS	28	0.00977444
chr2	1272507	1272507	INS	27	0.0195489
chr2	1278922	1278922	INS	42	0.345113
chr2	1281241	1281241	INS	364	0.00075188
chr2	1281242	1281242	INS	286	0.00075188
chr2	1281259	1281259	INS	207	0.00075188
chr2	1281331	1281331	INS	76	0.00150376
chr2	1281539	1281539	INS	103	0.00150376
chr2	1316562	1316562	INS	38	0.520301
chr2	1316648	1316911	DEL	263	0.193985
chr2	1316701	1317360	DEL	659	0.209023
chr2	1316734	1316867	DEL	133	0.0518797
chr2	1316842	1317371	DEL	529	0.209023
chr2	1316988	1317076	DEL	88	0.0120301
chr2	1317150	1317192	DEL	42	0.0195489
chr2	1317181	1317487	DEL	306	0.0037594
chr2	1317329	1317460	DEL	131	0.0037594
chr2	1317590	1317632	DEL	42	0.0203008
chr2	1317647	1317776	DEL	129	0.179699
chr2	1342312	1342424	DEL	112	0.0451128
chr2	1342334	1342334	INS	101	0.0150376
chr2	1342344	1342796	DEL	452	0.1
chr2	1342355	1342582	DEL	227	0.107519
chr2	1342418	1342418	INS	335	0.00150376
chr2	1342444	1342784	DEL	340	0.1
chr2	1342459	1342571	DEL	112	0.0293233
chr2	1342510	1342510	INS	106	0.018797
chr2	1342588	1342817	DEL	229	0.00075188
chr2	1342661	1342661	INS	113	0.0157895
chr2	1342687	1342799	DEL	112	0.0180451
chr2	1342768	1345606	DEL	2838	0.0075188
chr2	1342786	1344376	DEL	1590	0.0037594
chr2	1342844	1342844	INS	112	0.0157895
chr2	1342933	1343045	DEL	112	0.0533835
chr2	1342967	1343573	DEL	606	0.0120301
chr2	1342996	1343225	DEL	229	0.0390977
chr2	1343039	1343039	INS	106	0.0120301
chr2	1343167	1343167	INS	110	0.0135338
chr2	1343256	1343365	DEL	109	0.0225564
chr2	1343336	1343336	INS	106	0.0165414
chr2	1343398	1343965	DEL	567	0.00300752
chr2	1343404	1343630	DEL	226	0.0120301
chr2	1343435	1343548	DEL	113	0.0120301
chr2	1343473	1343473	INS	233	0.00225564
chr2	1343607	1343944	DEL	337	0.00300752
chr2	1343624	1344717	DEL	1093	0.00300752
chr2	1343634	1343634	INS	110	0.00451128
chr2	1343671	1343778	DEL	107	0.00827068
chr2	1343753	1343753	INS	112	0.00451128
chr2	1343762	1344400	DEL	638	0.0120301
chr2	1343825	1344166	DEL	341	0.00075188
chr2	1343917	1343917	INS	111	0.0233083
chr2	1344076	1344076	INS	110	0.0233083
chr2	1344130	1344244	DEL	114	0.0037594
chr2	1344132	1344360	DEL	228	0.00676692
chr2	1344279	1344390	DEL	111	0.0278195
chr2	1344292	1344292	INS	116	0.0218045
chr2	1344563	1345013	DEL	450	0.0037594
chr2	1344568	1344568	INS	112	0.0105263
chr2	1344663	1344776	DEL	113	0.0105263
chr2	1344888	1345765	DEL	877	0.00827068
chr2	1344897	1345350	DEL	453	0.0157895
chr2	1344902	1344902	INS	111	0.0172932
chr2	1344905	1346123	DEL	1218	0.037594
chr2	1344976	1345088	DEL	112	0.00827068
chr2	1345045	1345045	INS	225	0.00075188
chr2	1345094	1345094	INS	111	0.0218045
chr2	1345190	1345190	INS	223	0.00300752
chr2	1345240	1345351	DEL	111	0.121053
chr2	1345258	1345258	INS	108	0.00676692
chr2	1345325	1345551	DEL	226	0.0398496
chr2	1345361	1345361	INS	225	0.00300752
chr2	1345378	1345378	INS	116	0.00676692
chr2	1345526	1345978	DEL	452	0.0172932
chr2	1345527	1345638	DEL	111	0.1
chr2	1345542	1345542	INS	113	0.00676692
chr2	1345634	1345745	DEL	111	0.00676692
chr2	1345721	1345721	INS	113	0.00676692
chr2	1345725	1346060	DEL	335	0.0172932
chr2	1345877	1345877	INS	112	0.00676692
chr2	1345969	1346196	DEL	227	0.018797
chr2	1346030	1346143	DEL	113	0.0609023
chr2	1346070	1346070	INS	109	0.00676692
chr2	1346137	1346137	INS	222	0.00676692
chr2	1346223	1346223	INS	111	0.00676692
chr2	1354238	1354681	DEL	443	0.701504
chr2	1354357	1354463	DEL	106	0.00451128
chr2	1354639	1354753	DEL	114	0.043609
chr2	1361746	1361973	DEL	227	0.0037594
chr2	1361752	1361752	INS	252	0.00225564
chr2	1361775	1361775	INS	309	0.00225564
chr2	1361840	1361840	INS	39	0.00075188
chr2	1361869	1361869	INS	616	0.0263158
chr2	1361952	1361986	DEL	34	0.00075188
chr2	1362003	1362003	INS	205	0.00225564
chr2	1362076	1362076	INS	112	0.00451128
chr2	1362120	1362120	INS	318	0.00225564
chr2	1362177	1362177	INS	39	0.00075188
chr2	1362229	1362229	INS	217	0.00225564
chr2	1362410	1362410	INS	308	0.00225564
chr2	1362436	1362436	INS	39	0.00075188
chr2	1366701	1366701	INS	57	0.00075188
chr2	1369650	1369650	INS	40	0.00902256
chr2	1372299	1372299	INS	349	0.0037594
chr2	1395724	1395756	DEL	32	0.00075188
chr2	1400553	1400553	INS	37	0.00300752
chr2	1415103	1415163	DEL	60	0.00150376
chr2	1417336	1417818	DEL	482	0.00225564
chr2	1417397	1417529	DEL	132	0.228571
chr2	1417412	1417458	DEL	46	0.106767
chr2	1417639	1417727	DEL	88	0.0263158
chr2	1417757	1417757	INS	85	0.00150376
chr2	1422311	1422311	INS	173	0.21203
chr2	1422322	1422352	DEL	30	0.0157895
chr2	1422336	1422336	INS	52	0.202256
chr2	1422346	1422346	INS	363	0.00150376
chr2	1424955	1425029	DEL	74	0.237594
chr2	1425341	1425419	DEL	78	0.0278195
chr2	1425976	1426288	DEL	312	0.012782
chr2	1432561	1432596	DEL	35	0.0112782
chr2	1432580	1432722	DEL	142	0.257143
chr2	1440180	1440211	DEL	31	0.00075188
chr2	1440728	1440728	INS	133	0.00075188
chr2	1443366	1443432	DEL	66	0.0661654
chr2	1443565	1443766	DEL	201	0.0413534
chr2	1443658	1443800	DEL	142	0.00225564
chr2	1443734	1443801	DEL	67	0.840602
chr2	1444177	1444244	DEL	67	0.0406015
chr2	1444546	1445142	DEL	596	0.0676692
chr2	1444641	1445305	DEL	664	0.0676692
chr2	1444968	1445433	DEL	465	0.00075188
chr2	1445304	1445367	DEL	63	0.0037594
chr2	1445753	1445818	DEL	65	0.787218
chr2	1456516	1457125	DEL	609	0.838346
chr2	1456788	1457066	DEL	278	0.0165414
chr2	1457178	1457512	DEL	334	0.00676692
chr2	1457375	1457510	DEL	135	0.589474
chr2	1459046	1459089	DEL	43	0.00075188
chr2	1467944	1467944	INS	335	0.485714
chr2	1472825	1472857	DEL	32	0.00225564
chr2	1480696	1480696	INS	295	0.152632
chr2	1480746	1480746	INS	1210	0.018797
chr2	1480746	1480746	INS	357	0.152632
chr2	1480761	1480761	INS	1936	0.018797
chr2	1480765	1480765	INS	903	0.018797
chr2	1489197	1489228	DEL	31	0.00225564
chr2	1489927	1489977	DEL	50	0.0443609
chr2	1489931	1490281	DEL	350	0.024812
chr2	1489974	1489974	INS	44	0.00075188
chr2	1489986	1489986	INS	195	0.00075188
chr2	1490005	1490005	INS	380	0.00075188
chr2	1490014	1490014	INS	139	0.00075188
chr2	1490042	1490042	INS	598	0.00075188
chr2	1490065	1490065	INS	1116	0.00075188
chr2	1490082	1490082	INS	96	0.00075188
chr2	1490146	1490418	DEL	272	0.0278195
chr2	1490171	1490269	DEL	98	0.0398496
chr2	1490305	1490353	DEL	48	0.0263158
chr2	1490346	1490346	INS	45	0.00075188
chr2	1490400	1490400	INS	97	0.00075188
chr2	1490401	1490401	INS	293	0.00075188
chr2	1490452	1490452	INS	192	0.00075188
chr2	1493559	1493559	INS	141	0.00526316
chr2	1499575	1499648	DEL	73	0.0481203
chr2	1501218	1501218	INS	44	0.00300752
chr2	1511321	1511434	DEL	113	0.516541
chr2	1511391	1511504	DEL	113	0.0172932
chr2	1517593	1517682	DEL	89	0.42406
chr2	1517594	1517594	INS	35	0.00601504
chr2	1522263	1522384	DEL	121	0.490226
chr2	1523252	1523336	DEL	84	0.155639
chr2	1523817	1523817	INS	213	0.00075188
chr2	1524598	1525242	DEL	644	0.0210526
chr2	1524608	1524608	INS	52	0.00902256
chr2	1524630	1524630	INS	808	0.00075188
chr2	1524633	1524633	INS	457	0.00601504
chr2	1524926	1524926	INS	60	0.0210526
chr2	1525136	1525136	INS	55	0.00075188
chr2	1525290	1525373	DEL	83	0.0075188
chr2	1525346	1525346	INS	379	0.00150376
chr2	1525660	1525970	DEL	310	0.0526316
chr2	1525660	1525660	INS	2003	0.00601504
chr2	1525665	1525665	INS	221	0.00150376
chr2	1525670	1525670	INS	58	0.00075188
chr2	1525675	1525675	INS	420	0.00150376
chr2	1525676	1526233	DEL	557	0.012782
chr2	1525681	1525681	INS	1148	0.00601504
chr2	1525893	1525893	INS	28	0.0112782
chr2	1526024	1526299	DEL	275	0.00150376
chr2	1526183	1526431	DEL	248	0.0172932
chr2	1526274	1526356	DEL	82	0.00902256
chr2	1526351	1527016	DEL	665	0.0330827
chr2	1526847	1526847	INS	54	0.00225564
chr2	1527088	1528517	DEL	1429	0.037594
chr2	1527135	1527345	DEL	210	0.00075188
chr2	1527396	1527396	INS	50	0.00225564
chr2	1527853	1527853	INS	53	0.00225564
chr2	1527994	1527994	INS	83	0.00225564
chr2	1528115	1528147	DEL	32	0.00075188
chr2	1528747	1528777	DEL	30	0.00150376
chr2	1528858	1529278	DEL	420	0.0548872
chr2	1528958	1530209	DEL	1251	0.0533835
chr2	1529190	1529250	DEL	60	0.0406015
chr2	1529358	1530254	DEL	896	0.0533835
chr2	1529614	1534302	DEL	4688	0.00827068
chr2	1529642	1529642	INS	939	0.00300752
chr2	1529648	1529727	DEL	79	0.519549
chr2	1529659	1529659	INS	494	0.00300752
chr2	1529904	1529904	INS	72	0.00075188
chr2	1530252	1530252	INS	28	0.00902256
chr2	1530258	1531919	DEL	1661	0.0255639
chr2	1530269	1530640	DEL	371	0.0203008
chr2	1530271	1530441	DEL	170	0.0699248
chr2	1530359	1531138	DEL	779	0.00225564
chr2	1530415	1530643	DEL	228	0.0203008
chr2	1530486	1530486	INS	129	0.00676692
chr2	1530524	1530581	DEL	57	0.0210526
chr2	1530545	1530771	DEL	226	0.018797
chr2	1530653	1530831	DEL	178	0.00075188
chr2	1530676	1530676	INS	52	0.00300752
chr2	1530680	1531028	DEL	348	0.00075188
chr2	1530758	1530852	DEL	94	0.0766917
chr2	1530893	1531414	DEL	521	0.0849624
chr2	1530994	1530994	INS	54	0.00977444
chr2	1531156	1531156	INS	58	0.00150376
chr2	1531158	1531427	DEL	269	0.245113
chr2	1531230	1531386	DEL	156	0.0285714
chr2	1531306	1531306	INS	98	0.00300752
chr2	1531465	1531465	INS	75	0.00601504
chr2	1531666	1531796	DEL	130	0.300752
chr2	1531751	1531751	INS	156	0.0037594
chr2	1531825	1531825	INS	56	0.0037594
chr2	1531851	1532876	DEL	1025	0.242105
chr2	1531887	1531887	INS	136	0.00300752
chr2	1531971	1532025	DEL	54	0.0323308
chr2	1532015	1532695	DEL	680	0.220301
chr2	1532286	1532692	DEL	406	0.0112782
chr2	1532430	1532689	DEL	259	0.0112782
chr2	1532460	1532460	INS	51	0.00150376
chr2	1532678	1532678	INS	221	0.00526316
chr2	1532901	1533040	DEL	139	0.00300752
chr2	1532928	1532928	INS	136	0.00150376
chr2	1533290	1533290	INS	88	0.0135338
chr2	1533332	1533332	INS	180	0.00075188
chr2	1533641	1533671	DEL	30	0.0037594
chr2	1533761	1533761	INS	597	0.00075188
chr2	1533815	1534212	DEL	397	0.00075188
chr2	1533845	1533958	DEL	113	0.00827068
chr2	1533884	1536654	DEL	2770	0.00526316
chr2	1534194	1534308	DEL	114	0.0466165
chr2	1534219	1534219	INS	81	0.0135338
chr2	1534237	1534496	DEL	259	0.00902256
chr2	1534370	1535162	DEL	792	0.0172932
chr2	1534638	1534670	DEL	32	0.00300752
chr2	1534856	1535251	DEL	395	0.00601504
chr2	1535086	1535326	DEL	240	0.012782
chr2	1535099	1535233	DEL	134	0.012782
chr2	1535405	1537388	DEL	1983	0.00601504
chr2	1535412	1535412	INS	53	0.00225564
chr2	1535431	1535996	DEL	565	0.0308271
chr2	1535462	1535733	DEL	271	0.0210526
chr2	1535689	1535689	INS	48	0.00075188
chr2	1535812	1535999	DEL	187	0.0172932
chr2	1535841	1535886	DEL	45	0.00150376
chr2	1536016	1536016	INS	345	0.0218045
chr2	1536028	1536028	INS	202	0.0172932
chr2	1536104	1536104	INS	52	0.00526316
chr2	1536108	1536190	DEL	82	0.00225564
chr2	1536145	1536145	INS	117	0.00075188
chr2	1536235	1536265	DEL	30	0.0037594
chr2	1536364	1536736	DEL	372	0.0278195
chr2	1536382	1536555	DEL	173	0.0195489
chr2	1536553	1536954	DEL	401	0.00451128
chr2	1536683	1536683	INS	53	0.0037594
chr2	1536859	1537000	DEL	141	0.00827068
chr2	1537052	1537310	DEL	258	0.00300752
chr2	1537056	1537056	INS	286	0.00225564
chr2	1537095	1537095	INS	218	0.0037594
chr2	1537200	1537524	DEL	324	0.0345865
chr2	1537211	1537211	INS	245	0.0037594
chr2	1537401	1537540	DEL	139	0.018797
chr2	1537439	1537439	INS	370	0.00225564
chr2	1537471	1537471	INS	132	0.0037594
chr2	1537828	1537879	DEL	51	0.056391
chr2	1538052	1538138	DEL	86	0.136842
chr2	1543648	1543689	DEL	41	0.00526316
chr2	1545031	1545163	DEL	132	0.0105263
chr2	1547004	1547004	INS	46	0.00150376
chr2	1547940	1547940	INS	612	0.00300752
chr2	1549744	1549744	INS	35	0.115038
chr2	1555498	1555498	INS	122	0.00075188
chr2	1555513	1555513	INS	400	0.00225564
chr2	1555598	1555598	INS	116	0.00075188
chr2	1555715	1555715	INS	60	0.00075188
chr2	1555789	1555848	DEL	59	0.0285714
chr2	1555856	1555856	INS	296	0.00225564
chr2	1558151	1558151	INS	32	0.0406015
chr2	1558273	1558273	INS	61	0.195489
chr2	1558634	1558634	INS	196	0.0661654
chr2	1558634	1558634	INS	140	0.0661654
chr2	1564956	1565088	DEL	132	0.0353383
chr2	1565153	1565153	INS	91	0.0165414
chr2	1565395	1565395	INS	40	0.0105263
chr2	1565562	1565562	INS	632	0.0383459
chr2	1565650	1565650	INS	46	0.0142857
chr2	1565681	1565681	INS	1250	0.0210526
chr2	1565907	1565907	INS	416	0.00300752
chr2	1565936	1565936	INS	208	0.00300752
chr2	1565979	1565979	INS	103	0.0142857
chr2	1566125	1566125	INS	123	0.0142857
chr2	1566260	1566260	INS	82	0.0142857
chr2	1566576	1566576	INS	79	0.0142857
chr2	1568204	1568204	INS	380	0.00300752
chr2	1568207	1568207	INS	95	0.0120301
chr2	1568339	1568339	INS	160	0.00300752
chr2	1568348	1568379	DEL	31	0.0075188
chr2	1568375	1568375	INS	45	0.0518797
chr2	1568622	1568656	DEL	34	0.0037594
chr2	1568717	1568717	INS	238	0.00300752
chr2	1568722	1569075	DEL	353	0.0218045
chr2	1568723	1568723	INS	80	0.0518797
chr2	1568727	1568759	DEL	32	0.00225564
chr2	1568849	1568849	INS	168	0.00300752
chr2	1568875	1569051	DEL	176	0.0075188
chr2	1569192	1569192	INS	191	0.00300752
chr2	1569266	1569266	INS	44	0.0518797
chr2	1579509	1579539	DEL	30	0.0481203
chr2	1580086	1580117	DEL	31	0.0172932
chr2	1580777	1580885	DEL	108	0.00225564
chr2	1580823	1580823	INS	157	0.00300752
chr2	1580824	1580824	INS	49	0.0120301
chr2	1580883	1580883	INS	734	0.00526316
chr2	1580899	1581317	DEL	418	0.0308271
chr2	1580968	1580968	INS	203	0.00075188
chr2	1581145	1581145	INS	153	0.00075188
chr2	1581160	1581204	DEL	44	0.00902256
chr2	1581184	1581184	INS	467	0.00300752
chr2	1581255	1581255	INS	48	0.0120301
chr2	1581296	1581296	INS	703	0.00526316
chr2	1581312	1581312	INS	109	0.00075188
chr2	1581373	1581373	INS	302	0.00300752
chr2	1581436	1581486	DEL	50	0.0864662
chr2	1581543	1581593	DEL	50	0.018797
chr2	1581561	1581561	INS	50	0.0120301
chr2	1581739	1581789	DEL	50	0.00451128
chr2	1581849	1581849	INS	229	0.00300752
chr2	1581909	1581909	INS	106	0.00075188
chr2	1588059	1588097	DEL	38	0.00075188
chr2	1588613	1588690	DEL	77	0.0503759
chr2	1588627	1588627	INS	445	0.056391
chr2	1588646	1588646	INS	69	0.00225564
chr2	1588728	1588728	INS	256	0.056391
chr2	1595655	1595655	INS	44	0.00225564
chr2	1595727	1596185	DEL	458	0.00601504
chr2	1595742	1595742	INS	386	0.499248
chr2	1595866	1596022	DEL	156	0.018797
chr2	1595938	1595938	INS	107	0.00075188
chr2	1595940	1595940	INS	200	0.00150376
chr2	1596069	1596069	INS	372	0.445113
chr2	1596199	1596238	DEL	39	0.00601504
chr2	1596332	1596372	DEL	40	0.0157895
chr2	1596643	1596678	DEL	35	0.0142857
chr2	1596982	1596982	INS	288	0.00150376
chr2	1597265	1597522	DEL	257	0.00075188
chr2	1597381	1597448	DEL	67	0.00902256
chr2	1597637	1597671	DEL	34	0.0180451
chr2	1610111	1610218	DEL	107	0.00451128
chr2	1610271	1610324	DEL	53	0.0406015
chr2	1610353	1610353	INS	54	0.00451128
chr2	1610912	1611317	DEL	405	0.0037594
chr2	1611003	1611068	DEL	65	0.115038
chr2	1611107	1611450	DEL	343	0.037594
chr2	1611189	1611322	DEL	133	0.0842105
chr2	1611257	1611321	DEL	64	0.0075188
chr2	1611378	1611647	DEL	269	0.00075188
chr2	1611536	1611602	DEL	66	0.162406
chr2	1611588	1611655	DEL	67	0.0398496
chr2	1611648	1611648	INS	68	0.00827068
chr2	1611694	1611826	DEL	132	0.0421053
chr2	1619301	1619469	DEL	168	0.0240602
chr2	1619336	1619635	DEL	299	0.286466
chr2	1619362	1619362	INS	167	0.00451128
chr2	1619396	1619396	INS	43	0.0165414
chr2	1619463	1619677	DEL	214	0.00676692
chr2	1619505	1619589	DEL	84	0.291729
chr2	1619566	1619607	DEL	41	0.116541
chr2	1619653	1619653	INS	42	0.0165414
chr2	1622024	1622100	DEL	76	0.238346
chr2	1622108	1622293	DEL	185	0.305263
chr2	1637447	1637447	INS	148	0.00902256
chr2	1637538	1637608	DEL	70	0.00225564
chr2	1637567	1637567	INS	145	0.00150376
chr2	1639052	1639102	DEL	50	0.82406
chr2	1639997	1639997	INS	43	0.0526316
chr2	1640097	1640139	DEL	42	0.238346
chr2	1640104	1640104	INS	42	0.0526316
chr2	1657753	1657899	DEL	146	0.00451128
chr2	1658027	1658065	DEL	38	0.0075188
chr2	1658085	1658085	INS	64	0.00300752
chr2	1675786	1675820	DEL	34	0.105263
chr2	1679632	1679632	INS	246	0.00225564
chr2	1679765	1679765	INS	246	0.00225564
chr2	1683472	1683472	INS	73	0.375188
chr2	1695504	1695504	INS	298	0.00225564
chr2	1695688	1695688	INS	44	0.0210526
chr2	1702838	1703481	DEL	643	0.35188
chr2	1703046	1703273	DEL	227	0.0857143
chr2	1703142	1704267	DEL	1125	0.176692
chr2	1703278	1703278	INS	59	0.171429
chr2	1703293	1703466	DEL	173	0.0105263
chr2	1703482	1703482	INS	39	0.171429
chr2	1703495	1703939	DEL	444	0.0195489
chr2	1703600	1704211	DEL	611	0.00601504
chr2	1703679	1703981	DEL	302	0.0195489
chr2	1703709	1703819	DEL	110	0.00676692
chr2	1703716	1703716	INS	64	0.171429
chr2	1703945	1704078	DEL	133	0.062406
chr2	1703948	1704396	DEL	448	0.18797
chr2	1704040	1704040	INS	77	0.00676692
chr2	1704165	1704465	DEL	300	0.117293
chr2	1704224	1704224	INS	37	0.171429
chr2	1704312	1704440	DEL	128	0.117293
chr2	1704326	1704326	INS	430	0.00075188
chr2	1704602	1704666	DEL	64	0.0165414
chr2	1706533	1706533	INS	64	0.192481
chr2	1706535	1706535	INS	250	0.00150376
chr2	1706538	1706732	DEL	194	0.00451128
chr2	1706590	1706590	INS	575	0.0225564
chr2	1706613	1706672	DEL	59	0.0443609
chr2	1706786	1706786	INS	65	0.192481
chr2	1706869	1706869	INS	275	0.00150376
chr2	1706896	1706896	INS	62	0.192481
chr2	1706919	1706983	DEL	64	0.0398496
chr2	1706937	1707326	DEL	389	0.0165414
chr2	1707032	1707032	INS	389	0.00150376
chr2	1707078	1707078	INS	189	0.00150376
chr2	1707247	1707247	INS	134	0.00150376
chr2	1707266	1707266	INS	279	0.00150376
chr2	1707327	1707327	INS	63	0.192481
chr2	1710592	1710592	INS	111	0.00150376
chr2	1710766	1710811	DEL	45	0.355639
chr2	1710778	1710778	INS	220	0.0105263
chr2	1710794	1710950	DEL	156	0.0157895
chr2	1710908	1711048	DEL	140	0.00451128
chr2	1711143	1711143	INS	49	0.012782
chr2	1711533	1711533	INS	224	0.0105263
chr2	1711612	1711644	DEL	32	0.181955
chr2	1711665	1711665	INS	30	0.012782
chr2	1719908	1719908	INS	105	0.00676692
chr2	1719919	1720282	DEL	363	0.0142857
chr2	1719929	1719929	INS	351	0.00977444
chr2	1720023	1720023	INS	216	0.00977444
chr2	1720091	1720091	INS	662	0.00977444
chr2	1720103	1720103	INS	82	0.00676692
chr2	1720220	1720220	INS	73	0.00676692
chr2	1720274	1720274	INS	262	0.00977444
chr2	1720370	1720370	INS	132	0.00676692
chr2	1720651	1720651	INS	35	0.00526316
chr2	1731287	1731337	DEL	50	0.519549
chr2	1732424	1732458	DEL	34	0.0157895
chr2	1738168	1738168	INS	54	0.00075188
chr2	1747317	1747376	DEL	59	0.0428571
chr2	1750570	1750692	DEL	122	0.0496241
chr2	1750642	1750642	INS	51	0.00977444
chr2	1751730	1751730	INS	116	0.199248
chr2	1751731	1751731	INS	291	0.199248
chr2	1751731	1751731	INS	187	0.199248
chr2	1756863	1757249	DEL	386	0.102256
chr2	1764399	1764435	DEL	36	0.0443609
chr2	1768055	1768055	INS	96	0.0639098
chr2	1778809	1778809	INS	34	0.00977444
chr2	1779487	1779528	DEL	41	0.351128
chr2	1779525	1779525	INS	42	0.00300752
chr2	1779566	1779767	DEL	201	0.0135338
chr2	1779612	1779668	DEL	56	0.0578947
chr2	1779671	1780620	DEL	949	0.00150376
chr2	1779762	1779762	INS	42	0.0413534
chr2	1779933	1779933	INS	52	0.0413534
chr2	1780355	1780478	DEL	123	0.00451128
chr2	1780373	1780373	INS	55	0.0413534
chr2	1780509	1780788	DEL	279	0.0684211
chr2	1780646	1780646	INS	33	0.0413534
chr2	1797886	1797886	INS	132	0.00075188
chr2	1797898	1798221	DEL	323	0.00676692
chr2	1797934	1797934	INS	370	0.00075188
chr2	1797973	1798150	DEL	177	0.00676692
chr2	1798079	1798079	INS	114	0.00451128
chr2	1798102	1798102	INS	223	0.00075188
chr2	1798138	1798138	INS	472	0.00075188
chr2	1798184	1798184	INS	117	0.00451128
chr2	1805978	1806057	DEL	79	0.056391
chr2	1822766	1822824	DEL	58	0.271429
chr2	1823612	1823696	DEL	84	0.00676692
chr2	1829275	1829275	INS	71	0.0225564
chr2	1829401	1829401	INS	47	0.0225564
chr2	1829586	1829586	INS	71	0.0398496
chr2	1829638	1829638	INS	47	0.0398496
chr2	1830466	1830466	INS	45	0.0270677
chr2	1830565	1830609	DEL	44	0.0263158
chr2	1831185	1831185	INS	37	0.0270677
chr2	1831202	1831239	DEL	37	0.0142857
chr2	1834778	1834778	INS	198	0.037594
chr2	1834905	1834905	INS	54	0.00150376
chr2	1834985	1835018	DEL	33	0.00451128
chr2	1835019	1835019	INS	132	0.037594
chr2	1842876	1842876	INS	39	0.154887
chr2	1848296	1848348	DEL	52	0.366165
chr2	1850184	1850215	DEL	31	0.308271
chr2	1861420	1861901	DUP	481	0.230075
chr2	1861645	1861645	INS	191	0.0225564
chr2	1861749	1861749	INS	211	0.0225564
chr2	1861802	1861802	INS	1217	0.733835
chr2	1861833	1861833	INS	255	0.012782
chr2	1861899	1861899	INS	1836	0.733835
chr2	1861913	1861913	INS	50	0.0804511
chr2	1863595	1863595	INS	42	0.0548872
chr2	1866512	1866776	DEL	264	0.00075188
chr2	1866639	1866707	DEL	68	0.0240602
chr2	1866687	1866687	INS	30	0.062406
chr2	1866779	1866824	DEL	45	0.0586466
chr2	1869165	1869226	DEL	61	0.00902256
chr2	1934309	1934309	INS	36	0.124812
chr2	1952718	1952718	INS	359	0.0586466
chr2	1952719	1952719	INS	318	0.00075188
chr2	1952730	1952730	INS	814	0.0210526
chr2	1952833	1952833	INS	209	0.00075188
chr2	1958360	1958403	DEL	43	0.00300752
chr2	1958730	1958770	DEL	40	0.00075188
chr2	1973689	1973722	DEL	33	0.00075188
chr2	1975248	1975248	INS	27	0.0112782
chr2	1994352	1994352	INS	51	0.024812
chr2	1994353	1994404	DEL	51	0.0593985
chr2	1996432	1996432	INS	69	0.00225564
chr2	1996531	1996599	DEL	68	0.0308271
chr2	1996569	1996569	INS	75	0.00225564
chr2	1996699	1996757	DEL	58	0.00075188
chr2	2004013	2004013	INS	302	0.0443609
chr2	2004025	2004025	INS	92	0.0278195
chr2	2004065	2004236	DEL	171	0.00075188
chr2	2004100	2005485	DEL	1385	0.00225564
chr2	2004193	2004193	INS	316	0.0443609
chr2	2004267	2004821	DEL	554	0.00075188
chr2	2004283	2004283	INS	46	0.00075188
chr2	2004319	2004319	INS	544	0.0443609
chr2	2031421	2031485	DEL	64	0.0195489
chr2	2031794	2032454	DEL	660	0.00225564
chr2	2032615	2032678	DEL	63	0.00225564
chr2	2033329	2033329	INS	184	0.00150376
chr2	2034317	2034373	DEL	56	0.00150376
chr2	2034424	2034943	DEL	519	0.0075188
chr2	2034478	2035370	DEL	892	0.00902256
chr2	2034542	2034592	DEL	50	0.0586466
chr2	2034567	2034567	INS	143	0.012782
chr2	2034830	2034830	INS	240	0.00075188
chr2	2034911	2035014	DEL	103	0.00676692
chr2	2034969	2034969	INS	47	0.0112782
chr2	2035130	2036126	DEL	996	0.00300752
chr2	2035145	2035615	DEL	470	0.0075188
chr2	2035163	2035320	DEL	157	0.00977444
chr2	2035173	2035173	INS	149	0.00526316
chr2	2035202	2035501	DEL	299	0.0338346
chr2	2035207	2035207	INS	51	0.00300752
chr2	2035322	2035743	DEL	421	0.00150376
chr2	2035344	2035395	DEL	51	0.00902256
chr2	2035430	2035430	INS	49	0.00300752
chr2	2035493	2035493	INS	397	0.00225564
chr2	2035550	2035864	DEL	314	0.0037594
chr2	2035718	2035718	INS	105	0.00827068
chr2	2035815	2036443	DEL	628	0.0150376
chr2	2035938	2036149	DEL	211	0.00075188
chr2	2035939	2036307	DEL	368	0.00075188
chr2	2035964	2035964	INS	268	0.00827068
chr2	2035966	2036020	DEL	54	0.00526316
chr2	2036099	2036099	INS	43	0.00300752
chr2	2036131	2036131	INS	262	0.00827068
chr2	2036145	2036196	DEL	51	0.00300752
chr2	2036396	2036396	INS	158	0.00827068
chr2	2060640	2060773	DEL	133	0.00075188
chr2	2060821	2060853	DEL	32	0.00075188
chr2	2084152	2084152	INS	427	0.00075188
chr2	2113864	2114033	DEL	169	0.00150376
chr2	2113869	2113911	DEL	42	0.0172932
chr2	2115888	2115888	INS	285	0.00075188
chr2	2115903	2115903	INS	73	0.0338346
chr2	2116030	2116030	INS	73	0.0338346
chr2	2149775	2149828	DEL	53	0.00150376
chr2	2165883	2165883	INS	64	0.239098
chr2	2185438	2185438	INS	97	0.00075188
chr2	2185599	2185693	DEL	94	0.0714286
chr2	2185633	2185633	INS	100	0.00075188
chr2	2185850	2186201	DEL	351	0.103008
chr2	2185985	2185985	INS	409	0.00075188
chr2	2187399	2187432	DEL	33	0.00075188
chr2	2215824	2215873	DEL	49	0.00075188
chr2	2217684	2217714	DEL	30	0.00526316
chr2	2219903	2219903	INS	895	0.0037594
chr2	2235363	2235431	DEL	68	0.42406
chr2	2236282	2236322	DEL	40	0.012782
chr2	2236782	2236819	DEL	37	0.596992
chr2	2295541	2295541	INS	174	0.0413534
chr2	2295547	2295547	INS	1290	0.0345865
chr2	2295555	2295555	INS	486	0.0345865
chr2	2295608	2295608	INS	691	0.0345865
chr2	2295637	2295637	INS	45	0.0609023
chr2	2295738	2295738	INS	117	0.0413534
chr2	2307768	2307860	DEL	92	0.235338
chr2	2372770	2372830	DEL	60	0.00075188
chr2	2401834	2402233	DEL	399	0.00075188
chr2	2417375	2417425	DEL	50	0.00075188
chr2	2425826	2425885	DEL	59	0.00075188
chr2	2434305	2434335	DEL	30	0.100752
chr2	2443187	2443217	DEL	30	0.0293233
chr2	2493438	2493596	DEL	158	0.0473684
chr2	2520079	2520079	INS	262	0.302256
chr2	2520100	2520100	INS	104	0.357143
chr2	2536164	2536164	INS	318	0.550376
chr2	2536912	2536978	DEL	66	0.00225564
chr2	2563584	2563584	INS	94	0.00075188
chr2	2572328	2572502	DEL	174	0.00075188
chr2	2573233	2573233	INS	53	0.0195489
chr2	2580181	2580181	INS	39	0.00451128
chr2	2580894	2580894	INS	194	0.00075188
chr2	2592096	2592170	DEL	74	0.00150376
chr2	2644826	2644826	INS	269	0.118045
chr2	2644854	2644896	DEL	42	0.0285714
chr2	2644911	2644911	INS	90	0.0909774
chr2	2645003	2645003	INS	179	0.118045
chr2	2645124	2645124	INS	180	0.118045
chr2	2645125	2645125	INS	45	0.0992481
chr2	2645737	2645737	INS	216	0.118045
chr2	2645759	2645759	INS	617	0.0330827
chr2	2645763	2645763	INS	108	0.0225564
chr2	2650266	2650266	INS	89	0.0285714
chr2	2650299	2650329	DEL	30	0.105263
chr2	2650421	2650421	INS	87	0.0285714
chr2	2650478	2650478	INS	65	0.0285714
chr2	2650544	2650580	DEL	36	0.00827068
chr2	2650558	2650558	INS	56	0.0285714
chr2	2665307	2665337	DEL	30	0.00075188
chr2	2670081	2670153	DEL	72	0.185714
chr2	2690212	2690246	DEL	34	0.0586466
chr2	2690911	2690984	DEL	73	0.00827068
chr2	2690984	2690984	INS	30	0.0172932
chr2	2715002	2715002	INS	40	0.0150376
chr2	2716691	2716737	DEL	46	0.241353
chr2	2716713	2716713	INS	76	0.00225564
chr2	2721146	2721214	DEL	68	0.799248
chr2	2722518	2722518	INS	80	0.0218045
chr2	2722522	2722587	DEL	65	0.21203
chr2	2722563	2722802	DEL	239	0.367669
chr2	2722633	2722791	DEL	158	0.367669
chr2	2722641	2722641	INS	68	0.0218045
chr2	2722725	2722806	DEL	81	0.012782
chr2	2735633	2735633	INS	32	0.00225564
chr2	2735738	2735738	INS	107	0.00075188
chr2	2735766	2735803	DEL	37	0.102256
chr2	2736068	2736243	DEL	175	0.0112782
chr2	2736154	2736226	DEL	72	0.0165414
chr2	2736228	2736440	DEL	212	0.00902256
chr2	2736304	2736403	DEL	99	0.0548872
chr2	2736666	2736772	DEL	106	0.0398496
chr2	2740455	2740455	INS	180	0.121053
chr2	2740594	2740594	INS	181	0.121053
chr2	2743049	2743049	INS	27	0.0150376
chr2	2749934	2750014	DEL	80	0.0278195
chr2	2750395	2750395	INS	688	0.800752
chr2	2750398	2750398	INS	158	0.0037594
chr2	2750458	2750458	INS	258	0.00075188
chr2	2768928	2768998	DEL	70	0.043609
chr2	2769071	2769071	INS	205	0.00150376
chr2	2782790	2782828	DEL	38	0.536842
chr2	2785944	2785983	DEL	39	0.308271
chr2	2792710	2792770	DEL	60	0.0691729
chr2	2792731	2792731	INS	59	0.00150376
chr2	2792732	2792966	DEL	234	0.00827068
chr2	2792740	2792740	INS	1111	0.0105263
chr2	2792752	2792752	INS	174	0.0308271
chr2	2792867	2792867	INS	117	0.0308271
chr2	2792913	2792913	INS	292	0.0308271
chr2	2792932	2792932	INS	59	0.00150376
chr2	2792994	2793112	DEL	118	0.0669173
chr2	2793008	2793008	INS	113	0.0308271
chr2	2793029	2793029	INS	523	0.012782
chr2	2793037	2793094	DEL	57	0.037594
chr2	2793068	2793068	INS	320	0.0308271
chr2	2793072	2793072	INS	58	0.00150376
chr2	2794606	2794641	DEL	35	0.00075188
chr2	2795001	2795471	DEL	470	0.572932
chr2	2795504	2795504	INS	31	0.0729323
chr2	2800201	2800234	DEL	33	0.00300752
chr2	2810929	2810929	INS	41	0.00225564
chr2	2820403	2820452	DEL	49	0.00075188
chr2	2820422	2820422	INS	52	0.451128
chr2	2837374	2837374	INS	113	0.0639098
chr2	2837678	2837678	INS	352	0.00225564
chr2	2837849	2837989	DEL	140	0.0037594
chr2	2837865	2837865	INS	280	0.00225564
chr2	2838037	2838037	INS	131	0.0639098
chr2	2838043	2838079	DEL	36	0.00075188
chr2	2838100	2838100	INS	168	0.00225564
chr2	2847831	2847831	INS	36	0.00676692
chr2	2858720	2858761	DEL	41	0.00075188
chr2	2859769	2859858	DEL	89	0.0225564
chr2	2862454	2862454	INS	45	0.0112782
chr2	2862486	2862530	DEL	44	0.533083
chr2	2862559	2862559	INS	45	0.0112782
chr2	2865041	2865041	INS	28	0.00075188
chr2	2865360	2865360	INS	54	0.00075188
chr2	2865394	2865425	DEL	31	0.00075188
chr2	2865574	2865574	INS	50	0.00075188
chr2	2865585	2865735	DEL	150	0.189474
chr2	2865692	2865767	DEL	75	0.0203008
chr2	2865813	2865813	INS	31	0.00075188
chr2	2865899	2866007	DEL	108	0.00451128
chr2	2865954	2865954	INS	180	0.00225564
chr2	2866110	2866110	INS	56	0.00225564
chr2	2884200	2884273	DEL	73	0.701504
chr2	2884389	2884434	DEL	45	0.0180451
chr2	2905349	2905407	DEL	58	0.269925
chr2	2906605	2906605	INS	231	0.0338346
chr2	2906633	2906997	DEL	364	0.00300752
chr2	2906654	2906654	INS	38	0.00827068
chr2	2906663	2906663	INS	350	0.00300752
chr2	2906705	2906842	DEL	137	0.00300752
chr2	2906729	2906729	INS	80	0.00827068
chr2	2906827	2907204	DEL	377	0.0225564
chr2	2906892	2906892	INS	178	0.0338346
chr2	2906900	2906900	INS	837	0.00300752
chr2	2906984	2907207	DEL	223	0.00150376
chr2	2906992	2906992	INS	82	0.00827068
chr2	2907053	2907053	INS	464	0.00300752
chr2	2907124	2907124	INS	295	0.0338346
chr2	2907136	2907178	DEL	42	0.0390977
chr2	2907154	2907154	INS	40	0.00827068
chr2	2907183	2907183	INS	198	0.0338346
chr2	2936672	2936672	INS	59	0.00075188
chr2	2936766	2936799	DEL	33	0.0112782
chr2	2936977	2936977	INS	64	0.00075188
chr2	2937335	2937398	DEL	63	0.00451128
chr2	2983305	2983337	DEL	32	0.0165414
chr2	2994396	2994434	DEL	38	0.0345865
chr2	2994406	2994406	INS	31	0.00150376
chr2	3023789	3023821	DEL	32	0.00075188
chr2	3024494	3024526	DEL	32	0.162406
chr2	3035183	3035183	INS	179	0.569925
chr2	3040207	3040207	INS	30	0.00075188
chr2	3043472	3043472	INS	77	0.582707
chr2	3045632	3046372	DUP	740	0.00300752
chr2	3046018	3046018	INS	290	0.185714
chr2	3046020	3046020	INS	3046	0.92406
chr2	3046036	3046036	INS	149	0.185714
chr2	3046138	3046138	INS	123	0.00150376
chr2	3049629	3049629	INS	34	0.0142857
chr2	3053594	3053594	INS	29	0.0466165
chr2	3057707	3057707	INS	83	0.00300752
chr2	3057842	3057842	INS	481	0.0789474
chr2	3057842	3057842	INS	326	0.0789474
chr2	3057843	3057843	INS	123	0.00300752
chr2	3057871	3057871	INS	42	0.0323308
chr2	3057979	3057979	INS	75	0.0323308
chr2	3068637	3068671	DEL	34	0.0578947
chr2	3070170	3070170	INS	37	0.00075188
chr2	3135463	3135463	INS	34	0.669173
chr2	3141161	3141161	INS	502	0.0233083
chr2	3142797	3142832	DEL	35	0.0804511
chr2	3144257	3144257	INS	31	0.0037594
chr2	3153312	3153344	DEL	32	0.168421
chr2	3170804	3170836	DEL	32	0.0180451
chr2	3171042	3171042	INS	55	0.857895
chr2	3180409	3181566	DUP	1157	0.478947
chr2	3180412	3181198	DUP	786	0.478947
chr2	3180431	3180431	INS	6789	0.258647
chr2	3180441	3180441	INS	64	0.00075188
chr2	3180451	3180451	INS	12621	0.258647
chr2	3180453	3180453	INS	908	0.0105263
chr2	3180495	3180525	DEL	30	0.00676692
chr2	3180543	3180543	INS	211	0.00827068
chr2	3180604	3180604	INS	142	0.00827068
chr2	3180635	3180635	INS	38	0.00075188
chr2	3180643	3180643	INS	550	0.0120301
chr2	3180755	3180755	INS	44	0.00075188
chr2	3180781	3180781	INS	308	0.00827068
chr2	3180870	3180870	INS	186	0.00827068
chr2	3180884	3180884	INS	122	0.00827068
chr2	3181016	3181016	INS	281	0.00827068
chr2	3181114	3181114	INS	71	0.00075188
chr2	3187737	3187737	INS	89	0.0172932
chr2	3191170	3191218	DEL	48	0.0112782
chr2	3199697	3199697	INS	91	0.00075188
chr2	3199851	3199851	INS	53	0.00075188
chr2	3218300	3218300	INS	103	0.00150376
chr2	3220978	3221084	DEL	106	0.0135338
chr2	3221036	3221036	INS	295	0.0368421
chr2	3221039	3221039	INS	51	0.018797
chr2	3221085	3221085	INS	750	0.0368421
chr2	3221154	3221154	INS	107	0.0172932
chr2	3221258	3221258	INS	435	0.0368421
chr2	3221270	3221270	INS	156	0.0172932
chr2	3221296	3221296	INS	57	0.018797
chr2	3221367	3221367	INS	362	0.0368421
chr2	3221427	3221427	INS	104	0.018797
chr2	3221551	3221551	INS	331	0.0368421
chr2	3221607	3221607	INS	98	0.018797
chr2	3221661	3221768	DEL	107	0.00902256
chr2	3221705	3221705	INS	105	0.0172932
chr2	3225232	3225266	DEL	34	0.00075188
chr2	3240084	3240084	INS	199	0.00075188
chr2	3240090	3240090	INS	92	0.760902
chr2	3240163	3240163	INS	48	0.760902
chr2	3240246	3240246	INS	306	0.00075188
chr2	3240414	3240414	INS	45	0.760902
chr2	3240650	3240650	INS	50	0.760902
chr2	3240943	3240943	INS	51	0.760902
chr2	3242255	3242363	DEL	108	0.912782
chr2	3246988	3247068	DEL	80	0.566165
chr2	3247005	3247005	INS	53	0.148872
chr2	3265093	3265093	INS	38	0.655639
chr2	3269374	3269405	DEL	31	0.0180451
chr2	3277208	3277260	DEL	52	0.00075188
chr2	3277218	3277218	INS	29	0.0120301
chr2	3284170	3284304	DEL	134	0.00300752
chr2	3284264	3284332	DEL	68	0.00451128
chr2	3285748	3285748	INS	33	0.0135338
chr2	3285849	3285885	DEL	36	0.321805
chr2	3287240	3287285	DEL	45	0.315789
chr2	3287753	3287753	INS	65	0.00977444
chr2	3287868	3287868	INS	68	0.00977444
chr2	3295594	3295594	INS	33	0.286466
chr2	3299322	3299366	DEL	44	0.0729323
chr2	3299617	3299647	DEL	30	0.00075188
chr2	3304428	3304631	DEL	203	0.993233
chr2	3305000	3305067	DEL	67	0.0255639
chr2	3315169	3315404	DEL	235	0.0180451
chr2	3315170	3315170	INS	177	0.00977444
chr2	3315173	3315173	INS	3330	0.00150376
chr2	3315247	3315247	INS	364	0.081203
chr2	3315265	3315265	INS	38	0.0263158
chr2	3315276	3315276	INS	111	0.00977444
chr2	3315331	3315331	INS	887	0.00601504
chr2	3315513	3315513	INS	73	0.0255639
chr2	3315519	3315519	INS	289	0.00977444
chr2	3315582	3315846	DEL	264	0.00601504
chr2	3315618	3315618	INS	539	0.081203
chr2	3315709	3315709	INS	52	0.0263158
chr2	3315757	3315757	INS	244	0.00977444
chr2	3315764	3316092	DEL	328	0.012782
chr2	3315827	3315862	DEL	35	0.024812
chr2	3315923	3315923	INS	175	0.00977444
chr2	3315941	3316012	DEL	71	0.0263158
chr2	3316032	3316032	INS	65	0.0263158
chr2	3316033	3316033	INS	265	0.00977444
chr2	3316048	3316048	INS	759	0.00601504
chr2	3316084	3316119	DEL	35	0.00977444
chr2	3319724	3319724	INS	58	0.0578947
chr2	3319815	3319887	DEL	72	0.196992
chr2	3319827	3319827	INS	40	0.0578947
chr2	3320035	3320035	INS	59	0.0578947
chr2	3328482	3328537	DEL	55	0.181203
chr2	3328507	3328507	INS	60	0.0458647
chr2	3328612	3328612	INS	62	0.0458647
chr2	3328741	3328741	INS	51	0.0458647
chr2	3328956	3328956	INS	56	0.0458647
chr2	3329083	3329142	DEL	59	0.00300752
chr2	3329093	3329093	INS	113	0.0323308
chr2	3329142	3329142	INS	105	0.0458647
chr2	3329244	3329244	INS	164	0.0323308
chr2	3329248	3329248	INS	55	0.0458647
chr2	3330577	3330577	INS	70	0.0285714
chr2	3330936	3330936	INS	35	0.0263158
chr2	3331076	3331329	DEL	253	0.00150376
chr2	3331104	3331160	DEL	56	0.0330827
chr2	3331189	3331189	INS	266	0.00225564
chr2	3331211	3331211	INS	39	0.00075188
chr2	3331266	3331266	INS	552	0.00225564
chr2	3331336	3331336	INS	74	0.00075188
chr2	3331357	3331357	INS	150	0.0112782
chr2	3331427	3331427	INS	222	0.0112782
chr2	3331566	3331566	INS	152	0.0112782
chr2	3331717	3331717	INS	74	0.00075188
chr2	3331772	3331772	INS	468	0.00225564
chr2	3331812	3331812	INS	79	0.0112782
chr2	3331966	3331966	INS	114	0.0112782
chr2	3332068	3332068	INS	71	0.00075188
chr2	3337033	3337063	DEL	30	0.166917
chr2	3352390	3352461	DEL	71	0.00075188
chr2	3365950	3365998	DEL	48	0.548872
chr2	3383872	3383907	DEL	35	0.0548872
chr2	3400213	3400213	INS	45	0.00300752
chr2	3400303	3400359	DEL	56	0.00225564
chr2	3416567	3416613	DEL	46	0.00075188
chr2	3416862	3416892	DEL	30	0.00300752
chr2	3418006	3418296	DUP	290	0.00601504
chr2	3418128	3418128	INS	2224	0.254887
chr2	3430915	3430915	INS	43	0.00451128
chr2	3436948	3436948	INS	92	0.0157895
chr2	3437142	3437142	INS	92	0.0857143
chr2	3437313	3437313	INS	169	0.00827068
chr2	3437350	3437350	INS	66	0.0774436
chr2	3437362	3437544	DEL	182	0.0165414
chr2	3437370	3437438	DEL	68	0.0263158
chr2	3437473	3437473	INS	307	0.00075188
chr2	3437497	3437542	DEL	45	0.00225564
chr2	3437515	3437515	INS	123	0.00827068
chr2	3437532	3437742	DEL	210	0.00451128
chr2	3437605	3438040	DEL	435	0.0278195
chr2	3437667	3437667	INS	990	0.0150376
chr2	3437755	3437755	INS	63	0.0774436
chr2	3437761	3438023	DEL	262	0.0278195
chr2	3437794	3437794	INS	347	0.00075188
chr2	3437837	3437837	INS	182	0.00075188
chr2	3437902	3438127	DEL	225	0.00075188
chr2	3437908	3437908	INS	646	0.0075188
chr2	3437957	3437957	INS	115	0.00827068
chr2	3438010	3438010	INS	422	0.00075188
chr2	3438024	3438071	DEL	47	0.0902256
chr2	3438027	3438027	INS	142	0.00075188
chr2	3438062	3438062	INS	181	0.00075188
chr2	3439548	3439548	INS	320	0.00300752
chr2	3442141	3442141	INS	37	0.16391
chr2	3448580	3448580	INS	128	0.47218
chr2	3448652	3448652	INS	32	0.47218
chr2	3448727	3448727	INS	127	0.47218
chr2	3454304	3454304	INS	65	0.00225564
chr2	3454390	3454390	INS	207	0.0263158
chr2	3454488	3454488	INS	68	0.00225564
chr2	3475477	3475477	INS	327	0.115789
chr2	3480958	3480993	DEL	35	0.00075188
chr2	3486755	3486790	DEL	35	0.415789
chr2	3488605	3488605	INS	45	0.119549
chr2	3500419	3500419	INS	42	0.409023
chr2	3528096	3528129	DEL	33	0.00075188
chr2	3530610	3530610	INS	184	0.134586
chr2	3530736	3530736	INS	201	0.134586
chr2	3530759	3530862	DEL	103	0.00300752
chr2	3530763	3530763	INS	97	0.134586
chr2	3530844	3530844	INS	665	0.00150376
chr2	3530894	3530894	INS	39	0.0323308
chr2	3530904	3530904	INS	200	0.134586
chr2	3530915	3530915	INS	310	0.257143
chr2	3531072	3531072	INS	310	0.257143
chr2	3531104	3531104	INS	70	0.134586
chr2	3536377	3536419	DEL	42	0.0105263
chr2	3565080	3565237	DEL	157	0.0729323
chr2	3570029	3570029	INS	34	0.00150376
chr2	3575597	3575641	DEL	44	0.00075188
chr2	3579939	3579939	INS	30	0.00075188
chr2	3582718	3582718	INS	320	0.305263
chr2	3585523	3585561	DEL	38	0.142105
chr2	3590504	3590504	INS	95	0.00150376
chr2	3590576	3590576	INS	122	0.00150376
chr2	3590629	3590629	INS	48	0.00150376
chr2	3590640	3590640	INS	250	0.0135338
chr2	3590801	3590848	DEL	47	0.0270677
chr2	3590826	3590826	INS	110	0.0037594
chr2	3590977	3590977	INS	211	0.0037594
chr2	3590990	3591067	DEL	77	0.0759398
chr2	3591018	3591018	INS	112	0.0037594
chr2	3591101	3591149	DEL	48	0.0488722
chr2	3591101	3591101	INS	221	0.0037594
chr2	3591532	3591648	DEL	116	0.0278195
chr2	3591692	3591692	INS	121	0.012782
chr2	3592300	3592300	INS	133	0.012782
chr2	3605312	3605342	DEL	30	0.0481203
chr2	3605336	3605336	INS	46	0.0218045
chr2	3605380	3605380	INS	443	0.00902256
chr2	3605411	3605411	INS	96	0.0315789
chr2	3605549	3605549	INS	31	0.0218045
chr2	3605583	3605583	INS	142	0.0315789
chr2	3607451	3607451	INS	35	0.00150376
chr2	3609355	3609388	DEL	33	0.00902256
chr2	3612035	3612077	DEL	42	0.00075188
chr2	3635078	3635115	DEL	37	0.603759
chr2	3635079	3635079	INS	37	0.145113
chr2	3640739	3640739	INS	45	0.00075188
chr2	3640779	3640779	INS	143	0.00075188
chr2	3640861	3640861	INS	86	0.185714
chr2	3640970	3640970	INS	51	0.00075188
chr2	3647593	3647593	INS	33	0.00977444
chr2	3651309	3651309	INS	31	0.0135338
chr2	3660852	3660852	INS	32	0.0421053
chr2	3660879	3660910	DEL	31	0.00150376
chr2	3670867	3670867	INS	321	0.00075188
chr2	3671613	3671769	DEL	156	0.190977
chr2	3671963	3672013	DEL	50	0.0075188
chr2	3671967	3672382	DEL	415	0.00150376
chr2	3672009	3672633	DEL	624	0.00150376
chr2	3672022	3672022	INS	27	0.00150376
chr2	3672433	3672666	DEL	233	0.152632
chr2	3672541	3672592	DEL	51	0.132331
chr2	3685218	3690435	DEL	5217	0.0601504
chr2	3690266	3690437	DEL	171	0.00075188
chr2	3690297	3690297	INS	463	0.0037594
chr2	3690331	3690331	INS	34	0.0330827
chr2	3690411	3690411	INS	223	0.00676692
chr2	3690450	3690450	INS	54	0.0330827
chr2	3704423	3704423	INS	59	0.0533835
chr2	3704462	3704493	DEL	31	0.0225564
chr2	3724647	3725456	DUP	809	0.0172932
chr2	3725407	3725924	DUP	517	0.0518797
chr2	3725423	3725423	INS	615	0.0503759
chr2	3725425	3725425	INS	2018	0.0413534
chr2	3725426	3725426	INS	174	0.024812
chr2	3725452	3725583	DEL	131	0.34812
chr2	3725475	3725475	INS	1158	0.0413534
chr2	3725539	3725539	INS	44	0.549624
chr2	3725568	3725568	INS	312	0.024812
chr2	3725701	3725701	INS	177	0.024812
chr2	3725734	3725821	DEL	87	0.104511
chr2	3725813	3725813	INS	43	0.549624
chr2	3755375	3755375	INS	60	0.0142857
chr2	3774942	3775489	DEL	547	0.152632
chr2	3775136	3775493	DEL	357	0.0037594
chr2	3775155	3775217	DEL	62	0.0443609
chr2	3775176	3775176	INS	41	0.0037594
chr2	3775308	3775308	INS	43	0.0037594
chr2	3775348	3775348	INS	592	0.00075188
chr2	3775405	3775446	DEL	41	0.00075188
chr2	3775428	3775869	DEL	441	0.12782
chr2	3775433	3775433	INS	43	0.0037594
chr2	3775482	3775482	INS	388	0.00075188
chr2	3775602	3775602	INS	41	0.0037594
chr2	3775763	3775952	DEL	189	0.188722
chr2	3775832	3775832	INS	558	0.00075188
chr2	3775882	3775956	DEL	74	0.0210526
chr2	3778016	3778139	DEL	123	0.369925
chr2	3786331	3786647	DEL	316	0.392481
chr2	3786392	3786491	DEL	99	0.00902256
chr2	3786418	3786418	INS	35	0.0488722
chr2	3786490	3786699	DEL	209	0.103759
chr2	3786525	3786631	DEL	106	0.103759
chr2	3786609	3786641	DEL	32	0.0180451
chr2	3786688	3786688	INS	34	0.0488722
chr2	3800606	3800863	DEL	257	0.152632
chr2	3825945	3825979	DEL	34	0.00075188
chr2	3837623	3837741	DEL	118	0.616541
chr2	3848143	3848175	DEL	32	0.00225564
chr2	3884046	3884046	INS	4302	0.0533835
chr2	3902735	3902773	DEL	38	0.0714286
chr2	3919769	3919807	DEL	38	0.00150376
chr2	3929977	3929977	INS	86	0.24812
chr2	3930109	3930109	INS	57	0.24812
chr2	3930193	3930193	INS	81	0.24812
chr2	3930232	3930262	DEL	30	0.00902256
chr2	3937803	3937803	INS	32	0.00902256
chr2	3955503	3955503	INS	32	0.209774
chr2	3959525	3959557	DEL	32	0.00150376
chr2	3976829	3977128	DEL	299	0.00300752
chr2	4063238	4063272	DEL	34	0.00075188
chr2	4069200	4078312	DEL	9112	0.00075188
chr2	4108527	4108621	DEL	94	0.00225564
chr2	4108588	4108588	INS	68	0.0037594
chr2	4108617	4108617	INS	652	0.037594
chr2	4108655	4108940	DEL	285	0.00075188
chr2	4108657	4108720	DEL	63	0.00300752
chr2	4108667	4108667	INS	340	0.0406015
chr2	4108772	4108962	DEL	190	0.00075188
chr2	4108881	4108881	INS	32	0.0037594
chr2	4108890	4108890	INS	150	0.0406015
chr2	4108906	4108906	INS	422	0.0406015
chr2	4111009	4111009	INS	45	0.00676692
chr2	4111034	4111076	DEL	42	0.276692
chr2	4124647	4124682	DEL	35	0.00150376
chr2	4138176	4138176	INS	45	0.0172932
chr2	4147679	4148073	DEL	394	0.00300752
chr2	4165096	4165945	DEL	849	0.0879699
chr2	4165100	4165583	DEL	483	0.0879699
chr2	4165599	4165964	DEL	365	0.00150376
chr2	4165976	4167728	DEL	1752	0.012782
chr2	4166001	4170906	DEL	4905	0.00827068
chr2	4167749	4170906	DEL	3157	0.00827068
chr2	4170992	4171612	DEL	620	0.00526316
chr2	4171046	4175888	DEL	4842	0.0120301
chr2	4171643	4172319	DEL	676	0.0157895
chr2	4172339	4175862	DEL	3523	0.00075188
chr2	4208551	4208551	INS	327	0.0781955
chr2	4224494	4224494	INS	60	0.0428571
chr2	4260378	4260378	INS	111	0.0676692
chr2	4260583	4260583	INS	102	0.0676692
chr2	4260699	4260699	INS	83	0.0676692
chr2	4268411	4268443	DEL	32	0.345113
chr2	4268627	4268627	INS	67	0.0263158
chr2	4268678	4268997	DEL	319	0.239098
chr2	4268774	4268995	DEL	221	0.239098
chr2	4268807	4268995	DEL	188	0.239098
chr2	4268874	4268874	INS	33	0.00451128
chr2	4268885	4269043	DEL	158	0.239098
chr2	4269064	4269064	INS	31	0.00451128
chr2	4269096	4269149	DEL	53	0.00150376
chr2	4269300	4269300	INS	27	0.00451128
chr2	4269456	4269487	DEL	31	0.0451128
chr2	4279234	4279264	DEL	30	0.0037594
chr2	4290403	4290403	INS	30	0.0293233
chr2	4315714	4315752	DEL	38	0.00150376
chr2	4342605	4342643	DEL	38	0.00451128
chr2	4403309	4403309	INS	32	0.0293233
chr2	4405862	4405892	DEL	30	0.890977
chr2	4410144	4410144	INS	587	0.0075188
chr2	4410144	4410144	INS	37	0.0270677
chr2	4410145	4410145	INS	1024	0.0075188
chr2	4410145	4410145	INS	1953	0.0766917
chr2	4410145	4410145	INS	1213	0.0075188
chr2	4410146	4410146	INS	3113	0.0766917
chr2	4410155	4410155	INS	267	0.0120301
chr2	4417741	4417741	INS	30	0.1
chr2	4449291	4449291	INS	79	0.0601504
chr2	4449382	4449382	INS	56	0.0601504
chr2	4452400	4452400	INS	776	0.835338
chr2	4452460	4452460	INS	36	0.0781955
chr2	4470246	4470246	INS	166	0.0112782
chr2	4470378	4470378	INS	175	0.0112782
chr2	4471428	4471428	INS	32	0.00300752
chr2	4511682	4511682	INS	294	0.0338346
chr2	4526302	4526333	DEL	31	0.466917
chr2	4532394	4532427	DEL	33	0.00526316
chr2	4566141	4566197	DEL	56	0.137594
chr2	4601340	4601340	INS	620	0.410526
chr2	4601582	4601582	INS	46	0.00075188
chr2	4601961	4601961	INS	232	0.442857
chr2	4604089	4606400	DEL	2311	0.00225564
chr2	4612588	4612588	INS	220	0.0150376
chr2	4612588	4612588	INS	72	0.154135
chr2	4713415	4713450	DEL	35	0.00075188
chr2	4718924	4718964	DEL	40	0.0924812
chr2	4733702	4739767	DEL	6065	0.981203
chr2	4762823	4762862	DEL	39	0.00676692
chr2	4773674	4773712	DEL	38	0.00075188
chr2	4799113	4799143	DEL	30	0.00977444
chr2	4834303	4840295	DEL	5992	0.00075188
chr2	4887564	4887605	DEL	41	0.0037594
chr2	4906057	4906089	DEL	32	0.0210526
chr2	4927028	4928992	DEL	1964	0.00075188
chr2	4948841	4948871	DEL	30	0.0684211
chr2	4966417	4966417	INS	30	0.00075188
chr2	4966597	4966597	INS	32	0.00075188
chr2	4966745	4966779	DEL	34	0.00225564
chr2	4969610	4969610	INS	31	0.22406
chr2	4973993	4973993	INS	326	0.869173
chr2	4974150	4974150	INS	625	0.869173
chr2	4974194	4974194	INS	120	0.0157895
chr2	4975043	4975043	INS	33	0.0263158
chr2	4976154	4976154	INS	32	0.0037594
chr2	5011341	5011341	INS	38	0.0443609
chr2	5022463	5023552	DUP	1089	0.0203008
chr2	5022594	5022594	INS	1255	0.00075188
chr2	5022611	5022611	INS	3867	0.0330827
chr2	5022648	5022648	INS	695	0.00075188
chr2	5022653	5022653	INS	31	0.00601504
chr2	5022687	5022800	DEL	113	0.0112782
chr2	5022690	5022690	INS	171	0.0759398
chr2	5022700	5022700	INS	6484	0.0330827
chr2	5022764	5022764	INS	486	0.00075188
chr2	5022821	5022821	INS	297	0.0759398
chr2	5022874	5022874	INS	164	0.0759398
chr2	5022992	5023076	DEL	84	0.0218045
chr2	5023010	5023010	INS	278	0.0759398
chr2	5023064	5023064	INS	61	0.00601504
chr2	5023150	5023150	INS	95	0.0142857
chr2	5023249	5023249	INS	694	0.00075188
chr2	5069044	5069370	DEL	326	0.815038
chr2	5069340	5069371	DEL	31	0.00827068
chr2	5085578	5085578	INS	30	0.156391
chr2	5129138	5129171	DEL	33	0.00451128
chr2	5172256	5172290	DEL	34	0.043609
chr2	5205902	5205902	INS	45	0.0804511
chr2	5211249	5211249	INS	80	0.00225564
chr2	5214551	5214591	DEL	40	0.578947
chr2	5258954	5258954	INS	30	0.00075188
chr2	5274635	5274635	INS	32	0.00451128
chr2	5278459	5278459	INS	36	0.00300752
chr2	5298709	5298741	DEL	32	0.00225564
chr2	5309372	5309920	DEL	548	0.00150376
chr2	5311624	5311660	DEL	36	0.00075188
chr2	5334879	5334879	INS	31	0.112782
chr2	5340663	5340663	INS	31	0.0368421
chr2	5347636	5347903	DEL	267	0.572932
chr2	5347649	5347681	DEL	32	0.00150376
chr2	5389979	5390033	DEL	54	0.00075188
chr2	5402308	5402338	DEL	30	0.0112782
chr2	5405074	5405074	INS	31	0.108271
chr2	5422764	5422764	INS	329	0.296992
chr2	5488091	5488122	DEL	31	0.012782
chr2	5488115	5488115	INS	51	0.00902256
chr2	5488558	5488558	INS	4000	0.83609
chr2	5505362	5505397	DEL	35	0.132331
chr2	5507861	5507942	DEL	81	0.114286
chr2	5520317	5520317	INS	35	0.00075188
chr2	5564118	5564199	DEL	81	0.0368421
chr2	5564285	5564339	DEL	54	0.549624
chr2	5575806	5575806	INS	32	0.145865
chr2	5595920	5597200	DEL	1280	0.0165414
chr2	5600330	5600330	INS	35	0.0225564
chr2	5600380	5600412	DEL	32	0.087218
chr2	5625108	5625108	INS	30	0.0075188
chr2	5667941	5667972	DEL	31	0.0180451
chr2	5688834	5688867	DEL	33	0.00075188
chr2	5688836	5688836	INS	30	0.00300752
chr2	5691340	5691372	DEL	32	0.00150376
chr2	5694671	5694703	DEL	32	0.00676692
chr2	5705400	5705400	INS	44	0.0263158
chr2	5705809	5705809	INS	79	0.0360902
chr2	5706064	5706064	INS	127	0.0360902
chr2	5706134	5706134	INS	331	0.00075188
chr2	5706145	5706319	DEL	174	0.0330827
chr2	5706166	5706232	DEL	66	0.0323308
chr2	5706206	5706206	INS	226	0.00075188
chr2	5706254	5706254	INS	457	0.00300752
chr2	5706331	5706331	INS	234	0.00075188
chr2	5706360	5706403	DEL	43	0.0150376
chr2	5706381	5706381	INS	90	0.0360902
chr2	5706564	5706564	INS	68	0.0360902
chr2	5714529	5714560	DEL	31	0.00075188
chr2	5748272	5748472	DEL	200	0.00526316
chr2	5748351	5748451	DEL	100	0.583459
chr2	5842879	5842879	INS	38	0.0879699
chr2	5884887	5884887	INS	40	0.0353383
chr2	5891367	5891402	DEL	35	0.00150376
chr2	5923139	5923139	INS	180	0.0075188
chr2	5923153	5923153	INS	62	0.00150376
chr2	5923155	5923155	INS	361	0.0075188
chr2	5923164	5923164	INS	1403	0.00075188
chr2	5923164	5923164	INS	610	0.043609
chr2	5923341	5923341	INS	247	0.0075188
chr2	5925839	5925871	DEL	32	0.00075188
chr2	6016241	6016241	INS	48	0.0142857
chr2	6017019	6017019	INS	30	0.0142857
chr2	6018672	6018672	INS	35	0.0037594
chr2	6022230	6022230	INS	118	0.00451128
chr2	6025924	6025924	INS	40	0.0285714
chr2	6067295	6067295	INS	174	0.191729
chr2	6067295	6067295	INS	58	0.125564
chr2	6067313	6067343	DEL	30	0.00902256
chr2	6108584	6108622	DEL	38	0.0075188
chr2	6116541	6116582	DEL	41	0.00075188
chr2	6123838	6123838	INS	51	0.0180451
chr2	6123895	6123941	DEL	46	0.718045
chr2	6135536	6135536	INS	32	0.0263158
chr2	6141668	6141668	INS	35	0.012782
chr2	6158162	6168587	DEL	10425	0.00075188
chr2	6184381	6184465	DEL	84	0.0639098
chr2	6184556	6184607	DEL	51	0.00075188
chr2	6228577	6228577	INS	54	0.993985
chr2	6238144	6238208	DEL	64	0.00075188
chr2	6238190	6238190	INS	31	0.00150376
chr2	6238236	6238457	DEL	221	0.0518797
chr2	6238258	6238365	DEL	107	0.0924812
chr2	6238280	6238280	INS	193	0.00300752
chr2	6238454	6238454	INS	158	0.00300752
chr2	6238529	6238529	INS	96	0.00300752
chr2	6238676	6238676	INS	96	0.00300752
chr2	6238725	6238725	INS	90	0.00300752
chr2	6238776	6238895	DEL	119	0.00827068
chr2	6238877	6238908	DEL	31	0.0834586
chr2	6253225	6253282	DEL	57	0.00300752
chr2	6253278	6253500	DEL	222	0.579699
chr2	6253348	6253444	DEL	96	0.186466
chr2	6253460	6253508	DEL	48	0.0390977
chr2	6260377	6262062	DEL	1685	0.133835
chr2	6260699	6260823	DEL	124	0.210526
chr2	6299643	6299673	DEL	30	0.0142857
chr2	6318623	6318658	DEL	35	0.056391
chr2	6347421	6347453	DEL	32	0.134586
chr2	6377288	6377288	INS	317	0.157143
chr2	6408219	6408314	DEL	95	0.00075188
chr2	6411517	6411517	INS	30	0.00150376
chr2	6418240	6418273	DEL	33	0.0676692
chr2	6419875	6420202	DEL	327	0.0744361
chr2	6419886	6419917	DEL	31	0.0488722
chr2	6453113	6453153	DEL	40	0.00300752
chr2	6453154	6453154	INS	49	0.0744361
chr2	6473866	6473925	DEL	59	0.990977
chr2	6478621	6478621	INS	30	0.043609
chr2	6495946	6495946	INS	76	0.37594
chr2	6498759	6498759	INS	30	0.081203
chr2	6503059	6503094	DEL	35	0.00075188
chr2	6522613	6522613	INS	44	0.00075188
chr2	6657205	6657205	INS	50	0.996992
chr2	6658147	6658147	INS	2212	0.154887
chr2	6689383	6689436	DEL	53	0.206015
chr2	6714336	6714383	DEL	47	0.00150376
chr2	6813785	6813785	INS	32	0.00300752
chr2	6833242	6833276	DEL	34	0.0781955
chr2	6891476	6891508	DEL	32	0.00075188
chr2	6906147	6906178	DEL	31	0.0120301
chr2	6910467	6910467	INS	117	0.14812
chr2	6935665	6935726	DEL	61	0.344361
chr2	6942254	6942254	INS	52	0.0293233
chr2	6984278	6984315	DEL	37	0.00075188
chr2	6990382	6990412	DEL	30	0.0112782
chr2	7032303	7032303	INS	80	0.0631579
chr2	7032358	7032358	INS	52	0.193233
chr2	7039105	7039105	INS	91	0.0503759
chr2	7039254	7039254	INS	97	0.0503759
chr2	7039398	7039398	INS	92	0.0503759
chr2	7089693	7089728	DEL	35	0.00075188
chr2	7120523	7120663	DEL	140	0.257895
chr2	7120550	7120550	INS	45	0.00075188
chr2	7120565	7120846	DEL	281	0.00150376
chr2	7120654	7120749	DEL	95	0.024812
chr2	7120687	7120687	INS	47	0.00075188
chr2	7120832	7120832	INS	46	0.00075188
chr2	7121102	7121102	INS	42	0.00075188
chr2	7121108	7121389	DEL	281	0.00150376
chr2	7121262	7121308	DEL	46	0.00075188
chr2	7121350	7121350	INS	44	0.00075188
chr2	7128058	7128214	DEL	156	0.037594
chr2	7128172	7128263	DEL	91	0.12406
chr2	7128181	7128181	INS	37	0.00075188
chr2	7133262	7133449	DEL	187	0.0210526
chr2	7133399	7133399	INS	67	0.360902
chr2	7133563	7133563	INS	72	0.360902
chr2	7151309	7151309	INS	306	0.00300752
chr2	7161730	7161760	DEL	30	0.0428571
chr2	7162119	7162191	DEL	72	0.00075188
chr2	7164351	7164417	DEL	66	0.00075188
chr2	7170694	7170730	DEL	36	0.0075188
chr2	7183755	7183755	INS	39	0.00300752
chr2	7187449	7187449	INS	30	0.149624
chr2	7189291	7189327	DEL	36	0.00150376
chr2	7189415	7189451	DEL	36	0.00075188
chr2	7189551	7189583	DEL	32	0.319549
chr2	7195001	7195001	INS	35	0.00676692
chr2	7198314	7198378	DEL	64	0.0075188
chr2	7198445	7198508	DEL	63	0.527068
chr2	7251400	7251454	DEL	54	0.00075188
chr2	7270340	7270340	INS	36	0.00225564
chr2	7274473	7274508	DEL	35	0.00075188
chr2	7294755	7294794	DEL	39	0.00075188
chr2	7315394	7315394	INS	101	0.00451128
chr2	7335138	7335138	INS	36	0.521805
chr2	7443712	7443712	INS	44	0.116541
chr2	7447989	7448021	DEL	32	0.00150376
chr2	7454919	7454919	INS	42	0.00075188
chr2	7487521	7488483	DUP	962	0.0766917
chr2	7488380	7489324	DUP	944	0.0263158
chr2	7488395	7488947	DEL	552	0.075188
chr2	7488435	7488435	INS	285	0.0240602
chr2	7488435	7488435	INS	63	0.00451128
chr2	7488449	7488449	INS	2000	0.018797
chr2	7488464	7489088	DUP	624	0.0263158
chr2	7488487	7488487	INS	533	0.0240602
chr2	7488511	7488511	INS	94	0.00451128
chr2	7488522	7488850	DEL	328	0.00075188
chr2	7488648	7488648	INS	147	0.0037594
chr2	7488749	7488749	INS	308	0.0240602
chr2	7488766	7488766	INS	62	0.00451128
chr2	7488830	7489216	DEL	386	0.0586466
chr2	7488836	7488836	INS	384	0.0240602
chr2	7488989	7488989	INS	65	0.00451128
chr2	7489020	7489242	DEL	222	0.0586466
chr2	7489059	7489059	INS	348	0.0240602
chr2	7489059	7489059	INS	203	0.0037594
chr2	7489121	7489200	DEL	79	0.0278195
chr2	7520071	7520262	DEL	191	0.164662
chr2	7554224	7554256	DEL	32	0.0285714
chr2	7583279	7583279	INS	81	0.0135338
chr2	7593797	7593797	INS	473	0.0714286
chr2	7593911	7593911	INS	175	0.178195
chr2	7593928	7593928	INS	590	0.104511
chr2	7593975	7593975	INS	83	0.024812
chr2	7594122	7594122	INS	177	0.178195
chr2	7594136	7594136	INS	375	0.0714286
chr2	7594138	7594138	INS	105	0.024812
chr2	7631421	7631421	INS	167	0.00075188
chr2	7679947	7679947	INS	165	0.00451128
chr2	7680052	7680052	INS	109	0.00451128
chr2	7706435	7706473	DEL	38	0.00075188
chr2	7748151	7748151	INS	33	0.104511
chr2	7767762	7767833	DEL	71	0.0571429
chr2	7783993	7783993	INS	40	0.00526316
chr2	7851031	7851183	DEL	152	0.00526316
chr2	7851193	7851245	DEL	52	0.0105263
chr2	7851228	7851228	INS	48	0.00075188
chr2	7855747	7855779	DEL	32	0.0323308
chr2	7877714	7877836	DEL	122	0.00300752
chr2	7877821	7877875	DEL	54	0.0571429
chr2	7885763	7885794	DEL	31	0.00150376
chr2	7892786	7892786	INS	480	0.0165414
chr2	7903346	7903346	INS	57	0.00075188
chr2	7903558	7903638	DEL	80	0.63985
chr2	7906483	7906513	DEL	30	0.0203008
chr2	7919265	7919312	DEL	47	0.00075188
chr2	7922805	7922880	DEL	75	0.00075188
chr2	7939650	7939683	DEL	33	0.00977444
chr2	7976938	7976938	INS	105	0.454135
chr2	7989564	7997043	DEL	7479	0.0112782
chr2	8028010	8028043	DEL	33	0.0037594
chr2	8047916	8047953	DEL	37	0.00526316
chr2	8055922	8055954	DEL	32	0.00075188
chr2	8063972	8063972	INS	347	0.0037594
chr2	8067975	8067975	INS	111	0.0428571
chr2	8068017	8068083	DEL	66	0.230827
chr2	8068034	8068034	INS	77	0.23609
chr2	8068114	8068114	INS	185	0.0428571
chr2	8077390	8077420	DEL	30	0.00075188
chr2	8119096	8119128	DEL	32	0.00075188
chr2	8191437	8191509	DEL	72	0.00075188
chr2	8205637	8205637	INS	30	0.00075188
chr2	8321242	8321272	DEL	30	0.0075188
chr2	8352989	8353075	DEL	86	0.00075188
chr2	8353080	8353110	DEL	30	0.221805
chr2	8359548	8359578	DEL	30	0.0075188
chr2	8360770	8360806	DEL	36	0.0616541
chr2	8390524	8390702	DEL	178	0.00150376
chr2	8393037	8393037	INS	32	0.678947
chr2	8395753	8395784	DEL	31	0.00075188
chr2	8433532	8433532	INS	57	0.00075188
chr2	8461642	8461675	DEL	33	0.00075188
chr2	8476665	8476972	DEL	307	0.972932
chr2	8505454	8505454	INS	221	0.0270677
chr2	8505454	8505454	INS	90	0.129323
chr2	8557314	8557385	DEL	71	0.00075188
chr2	8588059	8588059	INS	50	0.781203
chr2	8589638	8589677	DEL	39	0.120301
chr2	8589749	8589749	INS	65	0.00075188
chr2	8593707	8593707	INS	35	0.0586466
chr2	8597246	8597246	INS	60	0.00075188
chr2	8622885	8622885	INS	34	0.0278195
chr2	8650151	8650181	DEL	30	0.00676692
chr2	8699428	8699468	DEL	40	0.00300752
chr2	8744379	8744412	DEL	33	0.415789
chr2	8772555	8772555	INS	51	0.0037594
chr2	8785469	8785499	DEL	30	0.00075188
chr2	8860266	8860336	DEL	70	0.00300752
chr2	8884178	8884212	DEL	34	0.00075188
chr2	8926634	8926664	DEL	30	0.00075188
chr2	9010168	9010202	DEL	34	0.00075188
chr2	9016963	9016998	DEL	35	0.0300752
chr2	9056833	9056833	INS	30	0.0338346
chr2	9093976	9094008	DEL	32	0.00075188
chr2	9113378	9113378	INS	167	0.00150376
chr2	9125361	9125361	INS	55	0.222556
chr2	9186347	9186400	DEL	53	0.00075188
chr2	9192082	9192082	INS	34	0.00075188
chr2	9193907	9193943	DEL	36	0.121053
chr2	9249729	9249780	DEL	51	0.00977444
chr2	9254255	9254255	INS	32	0.0421053
chr2	9297911	9297911	INS	266	0.00601504
chr2	9302102	9302150	DEL	48	0.00075188
chr2	9302471	9302471	INS	179	0.00075188
chr2	9305291	9305425	DEL	134	0.00902256
chr2	9305402	9305402	INS	151	0.00075188
chr2	9305437	9305437	INS	258	0.00075188
chr2	9305454	9305486	DEL	32	0.00451128
chr2	9305459	9305459	INS	368	0.109774
chr2	9305502	9305502	INS	629	0.0037594
chr2	9305506	9305506	INS	31	0.00451128
chr2	9305530	9305530	INS	102	0.00075188
chr2	9305722	9305722	INS	252	0.00075188
chr2	9305735	9305735	INS	127	0.00075188
chr2	9305878	9305878	INS	410	0.109774
chr2	9400210	9400210	INS	195	0.0142857
chr2	9400214	9400214	INS	58	0.0142857
chr2	9400269	9400269	INS	1061	0.0451128
chr2	9405158	9406090	DUP	932	0.056391
chr2	9406011	9406175	DEL	164	0.0195489
chr2	9406011	9406566	DUP	555	0.00827068
chr2	9406032	9406032	INS	5735	0.00300752
chr2	9406033	9406033	INS	276	0.00902256
chr2	9406044	9406044	INS	2400	0.0210526
chr2	9406048	9406383	DEL	335	0.0406015
chr2	9406055	9406350	DUP	295	0.00827068
chr2	9406063	9406063	INS	103	0.00902256
chr2	9406083	9406083	INS	428	0.0345865
chr2	9406090	9406090	INS	337	0.0345865
chr2	9406118	9406228	DEL	110	0.0406015
chr2	9406144	9406144	INS	158	0.00902256
chr2	9406156	9406156	INS	51	0.037594
chr2	9406208	9406371	DEL	163	0.00902256
chr2	9406240	9406352	DEL	112	0.00902256
chr2	9406325	9406325	INS	108	0.00902256
chr2	9406417	9406471	DEL	54	0.043609
chr2	9406470	9406470	INS	54	0.037594
chr2	9406528	9406528	INS	163	0.00902256
chr2	9423374	9423374	INS	75	0.00075188
chr2	9426747	9426793	DEL	46	0.00075188
chr2	9428159	9428159	INS	177	0.00225564
chr2	9436775	9436775	INS	30	0.00225564
chr2	9457156	9457186	DEL	30	0.00150376
chr2	9478610	9478610	INS	154	0.00075188
chr2	9479796	9479828	DEL	32	0.0105263
chr2	9487804	9487848	DEL	44	0.0105263
chr2	9514520	9514551	DEL	31	0.135338
chr2	9519450	9519492	DEL	42	0.00075188
chr2	9521842	9521842	INS	37	0.204511
chr2	9556933	9556968	DEL	35	0.00827068
chr2	9564875	9564875	INS	38	0.0135338
chr2	9580537	9580537	INS	2530	0.00526316
chr2	9582563	9582699	DEL	136	0.0218045
chr2	9602845	9602877	DEL	32	0.469173
chr2	9631775	9631815	DEL	40	0.00075188
chr2	9632278	9632278	INS	27	0.00451128
chr2	9635150	9635185	DEL	35	0.00075188
chr2	9650148	9650148	INS	33	0.00075188
chr2	9652313	9652377	DEL	64	0.0278195
chr2	9662779	9662779	INS	31	0.00526316
chr2	9730740	9730740	INS	38	0.00075188
chr2	9737460	9737818	DUP	358	0.0172932
chr2	9737601	9737601	INS	7321	0.12782
chr2	9737601	9737601	INS	158	0.043609
chr2	9737602	9737602	INS	312	0.00075188
chr2	9737602	9737602	INS	2328	0.0571429
chr2	9737602	9737602	INS	4279	0.12782
chr2	9737603	9737603	INS	597	0.00601504
chr2	9737685	9737685	INS	1304	0.0571429
chr2	9737732	9737732	INS	138	0.043609
chr2	9737760	9737797	DEL	37	0.375188
chr2	9737772	9737772	INS	70	0.043609
chr2	9740081	9740081	INS	175	0.00075188
chr2	9740094	9740094	INS	52	0.00075188
chr2	9748673	9748673	INS	330	0.718045
chr2	9776955	9776955	INS	748	0.993985
chr2	9785344	9788920	DEL	3576	0.0548872
chr2	9787055	9787088	DEL	33	0.0827068
chr2	9813132	9813132	INS	59	0.0842105
chr2	9816334	9816365	DEL	31	0.00075188
chr2	9819101	9819448	DEL	347	0.684962
chr2	9888980	9890950	DEL	1970	0.00075188
chr2	9908029	9908059	DEL	30	0.012782
chr2	9916839	9916839	INS	37	0.00300752
chr2	9936521	9937693	DEL	1172	0.00150376
chr2	9979155	9979155	INS	35	0.012782
chr2	9998452	9998512	DEL	60	0.102256
chr2	9998503	9998503	INS	290	0.00601504
chr2	9998523	9998523	INS	158	0.0323308
chr2	9998575	9998575	INS	172	0.0323308
chr2	9998591	9998865	DEL	274	0.0037594
chr2	9998756	9998756	INS	378	0.00601504
chr2	9998826	9998826	INS	104	0.0323308
chr2	10007359	10007359	INS	30	0.00150376
chr2	10010466	10010466	INS	5114	0.0180451
chr2	10010846	10010846	INS	338	0.0075188
chr2	10010896	10010896	INS	59	0.00827068
chr2	10011251	10011251	INS	291	0.0075188
chr2	10011776	10011776	INS	62	0.0165414
chr2	10011842	10011899	DEL	57	0.00075188
chr2	10011956	10012043	DEL	87	0.0849624
chr2	10011957	10011957	INS	33	0.00676692
chr2	10012016	10012016	INS	143	0.0165414
chr2	10012085	10012200	DEL	115	0.146617
chr2	10012202	10012260	DEL	58	0.0218045
chr2	10012224	10012224	INS	85	0.0165414
chr2	10012235	10012235	INS	1169	0.00676692
chr2	10013389	10013389	INS	34	0.0105263
chr2	10014562	10014562	INS	31	0.00150376
chr2	10015281	10015281	INS	676	0.8
chr2	10015350	10015350	INS	197	0.00150376
chr2	10043226	10043264	DEL	38	0.00075188
chr2	10043234	10043234	INS	29	0.0255639
chr2	10044119	10044162	DEL	43	0.598496
chr2	10100998	10100998	INS	104	0.0225564
chr2	10101153	10101153	INS	104	0.0225564
chr2	10113383	10113413	DEL	30	0.00902256
chr2	10148149	10148180	DEL	31	0.00075188
chr2	10154806	10166430	DUP	11624	0.00075188
chr2	10160750	10160863	DEL	113	0.00075188
chr2	10164131	10164131	INS	3985	0.00150376
chr2	10190664	10190811	DEL	147	0.00827068
chr2	10200463	10200463	INS	60	0.00902256
chr2	10200485	10200642	DEL	157	0.153383
chr2	10200533	10200624	DEL	91	0.153383
chr2	10213138	10213199	DEL	61	0.00075188
chr2	10233877	10233987	DEL	110	0.240602
chr2	10237526	10237564	DEL	38	0.12782
chr2	10264438	10264438	INS	75	0.357143
chr2	10278075	10278075	INS	108	0.00601504
chr2	10278148	10278148	INS	323	0.0428571
chr2	10278182	10278182	INS	36	0.0834586
chr2	10281083	10281083	INS	47	0.166165
chr2	10291435	10291477	DEL	42	0.507519
chr2	10291508	10291508	INS	34	0.00676692
chr2	10312194	10312224	DEL	30	0.00827068
chr2	10331954	10332016	DEL	62	0.121805
chr2	10334697	10334697	INS	31	0.00225564
chr2	10335954	10335954	INS	31	0.0218045
chr2	10336047	10336047	INS	31	0.0218045
chr2	10349703	10349735	DEL	32	0.0270677
chr2	10359064	10359064	INS	33	0.00075188
chr2	10368316	10368366	DEL	50	0.00075188
chr2	10376880	10376912	DEL	32	0.0766917
chr2	10376975	10376975	INS	32	0.00300752
chr2	10399013	10399565	DUP	552	0.0233083
chr2	10399219	10399219	INS	467	0.0037594
chr2	10399225	10399225	INS	783	0.0218045
chr2	10399227	10399227	INS	2060	0.043609
chr2	10399270	10399270	INS	125	0.00075188
chr2	10399272	10399272	INS	3258	0.285714
chr2	10399329	10399398	DEL	69	0.0270677
chr2	10399339	10399339	INS	227	0.00075188
chr2	10399448	10399448	INS	334	0.00075188
chr2	10399476	10399476	INS	177	0.00075188
chr2	10399509	10399509	INS	1699	0.043609
chr2	10403453	10403485	DEL	32	0.0195489
chr2	10429514	10429514	INS	177	0.00451128
chr2	10429620	10429620	INS	68	0.00075188
chr2	10429838	10429838	INS	88	0.00075188
chr2	10488051	10488138	DEL	87	0.400752
chr2	10512149	10512179	DEL	30	0.0112782
chr2	10512777	10512891	DEL	114	0.221053
chr2	10522387	10522387	INS	35	0.00601504
chr2	10522387	10522387	INS	178	0.0037594
chr2	10522429	10522465	DEL	36	0.0278195
chr2	10522576	10522629	DEL	53	0.00225564
chr2	10522604	10522604	INS	53	0.00601504
chr2	10528448	10528448	INS	33	0.00075188
chr2	10536163	10536754	DUP	591	0.012782
chr2	10536190	10536190	INS	1543	0.124812
chr2	10536240	10536240	INS	237	0.00075188
chr2	10536247	10536247	INS	721	0.0360902
chr2	10536271	10536271	INS	554	0.0360902
chr2	10536282	10536282	INS	50	0.0503759
chr2	10536313	10536313	INS	258	0.00075188
chr2	10536403	10536403	INS	113	0.00075188
chr2	10536476	10536476	INS	281	0.00075188
chr2	10536590	10536590	INS	53	0.0503759
chr2	10543207	10543207	INS	342	0.0488722
chr2	10545985	10546019	DEL	34	0.914286
chr2	10552673	10552673	INS	129	0.00225564
chr2	10554125	10554175	DEL	50	0.369925
chr2	10554166	10554166	INS	43	0.349624
chr2	10554189	10554189	INS	251	0.00075188
chr2	10554249	10554249	INS	100	0.00075188
chr2	10554420	10554420	INS	50	0.349624
chr2	10562398	10566366	DEL	3968	0.00150376
chr2	10586293	10586345	DEL	52	0.00225564
chr2	10587048	10587048	INS	42	0.00676692
chr2	10587065	10587261	DEL	196	0.367669
chr2	10595146	10595146	INS	30	0.0037594
chr2	10638301	10638339	DEL	38	0.00300752
chr2	10685918	10685918	INS	158	0.293233
chr2	10697661	10697802	DEL	141	0.290226
chr2	10697696	10697696	INS	140	0.00902256
chr2	10733836	10733836	INS	32	0.102256
chr2	10745404	10753534	DUP	8130	0.00075188
chr2	10757202	10757237	DEL	35	0.00075188
chr2	10777960	10777996	DEL	36	0.0240602
chr2	10782831	10782862	DEL	31	0.0105263
chr2	10805996	10805996	INS	36	0.556391
chr2	10806630	10806630	INS	44	0.556391
chr2	10806650	10806650	INS	562	0.0691729
chr2	10806651	10806651	INS	252	0.0270677
chr2	10806651	10806651	INS	184	0.266165
chr2	10815087	10815122	DEL	35	0.110526
chr2	10825245	10825279	DEL	34	0.381955
chr2	10832018	10832018	INS	30	0.00150376
chr2	10834711	10834744	DEL	33	0.012782
chr2	10834723	10834723	INS	36	0.0488722
chr2	10844480	10844480	INS	31	0.0759398
chr2	10876850	10876850	INS	35	0.00526316
chr2	10902537	10902537	INS	84	0.217293
chr2	10902606	10902653	DEL	47	0.0443609
chr2	10902613	10902613	INS	96	0.217293
chr2	10902623	10902867	DEL	244	0.0526316
chr2	10902820	10902820	INS	49	0.217293
chr2	10902883	10902926	DEL	43	0.0428571
chr2	10902903	10902903	INS	41	0.0105263
chr2	10903014	10903014	INS	86	0.217293
chr2	10925371	10925572	DEL	201	0.440602
chr2	10925429	10925561	DEL	132	0.440602
chr2	10929380	10929417	DEL	37	0.13985
chr2	10941714	10942070	DEL	356	0.0458647
chr2	10953258	10954122	DUP	864	0.0225564
chr2	10953516	10953953	DUP	437	0.0225564
chr2	10953730	10953730	INS	718	0.209774
chr2	10953746	10953746	INS	45	0.00075188
chr2	10953763	10953763	INS	173	0.00601504
chr2	10953964	10953964	INS	248	0.00601504
chr2	10953980	10953980	INS	128	0.0165414
chr2	10954137	10954137	INS	226	0.00601504
chr2	10954139	10954139	INS	1361	0.209774
chr2	10954622	10954622	INS	1202	0.209774
chr2	10954623	10954903	DUP	280	0.00225564
chr2	10960284	10960284	INS	32	0.184962
chr2	10963522	10963552	DEL	30	0.012782
chr2	10968110	10968157	DEL	47	0.00075188
chr2	11035203	11035203	INS	32	0.450376
chr2	11047421	11047421	INS	37	0.00300752
chr2	11080186	11080220	DEL	34	0.0037594
chr2	11080206	11080206	INS	32	0.00451128
chr2	11090800	11090800	INS	130	0.00225564
chr2	11090931	11090931	INS	36	0.00075188
chr2	11091048	11091048	INS	36	0.00526316
chr2	11091319	11091540	DEL	221	0.160902
chr2	11091408	11091408	INS	35	0.00526316
chr2	11091454	11091752	DEL	298	0.247368
chr2	11091500	11091723	DEL	223	0.247368
chr2	11091584	11091810	DEL	226	0.0398496
chr2	11091601	11091636	DEL	35	0.00150376
chr2	11091694	11091921	DEL	227	0.00150376
chr2	11091699	11091699	INS	76	0.00075188
chr2	11091798	11091798	INS	39	0.00526316
chr2	11091886	11091921	DEL	35	0.018797
chr2	11092059	11092133	DEL	74	0.547368
chr2	11092121	11092121	INS	40	0.00526316
chr2	11104849	11104849	INS	95	0.00075188
chr2	11108481	11108846	DEL	365	0.157895
chr2	11112248	11112281	DEL	33	0.00300752
chr2	11112812	11112812	INS	222	0.00300752
chr2	11112837	11112837	INS	63	0.00075188
chr2	11112899	11112941	DEL	42	0.521805
chr2	11112942	11112942	INS	206	0.00300752
chr2	11112963	11112963	INS	76	0.00075188
chr2	11113331	11113448	DEL	117	0.17218
chr2	11113395	11113451	DEL	56	0.0984962
chr2	11113441	11113441	INS	311	0.00300752
chr2	11113445	11113445	INS	46	0.00075188
chr2	11113465	11113465	INS	2063	0.0609023
chr2	11113497	11113497	INS	878	0.0338346
chr2	11113540	11113540	INS	161	0.00300752
chr2	11113572	11113638	DEL	66	0.166165
chr2	11113683	11113683	INS	503	0.0338346
chr2	11155296	11155326	DEL	30	0.00827068
chr2	11164347	11164347	INS	31	0.056391
chr2	11165272	11165272	INS	37	0.056391
chr2	11169839	11169839	INS	35	0.00075188
chr2	11213567	11213567	INS	318	0.494737
chr2	11238211	11238211	INS	32	0.0428571
chr2	11270111	11270143	DEL	32	0.00902256
chr2	11275148	11275184	DEL	36	0.00075188
chr2	11282609	11282609	INS	31	0.00225564
chr2	11286236	11286236	INS	326	0.806015
chr2	11288660	11288736	DEL	76	0.0511278
chr2	11295982	11296019	DEL	37	0.00150376
chr2	11295992	11295992	INS	37	0.445865
chr2	11317614	11317614	INS	33	0.0075188
chr2	11330742	11330742	INS	33	0.0458647
chr2	11330942	11330942	INS	134	0.968421
chr2	11334634	11334979	DEL	345	0.0488722
chr2	11335110	11335155	DEL	45	0.00526316
chr2	11354388	11354388	INS	35	0.0533835
chr2	11374138	11374174	DEL	36	0.0593985
chr2	11380450	11380716	DEL	266	0.00075188
chr2	11380458	11380522	DEL	64	0.0240602
chr2	11380534	11380534	INS	36	0.00075188
chr2	11380719	11380719	INS	38	0.00075188
chr2	11421417	11421447	DEL	30	0.385714
chr2	11466857	11466857	INS	40	0.00676692
chr2	11468856	11468856	INS	31	0.0330827
chr2	11497973	11498009	DEL	36	0.1
chr2	11501898	11501931	DEL	33	0.0338346
chr2	11538764	11538805	DEL	41	0.365414
chr2	11538912	11538912	INS	43	0.00526316
chr2	11587703	11587734	DEL	31	0.00150376
chr2	11587743	11587743	INS	36	0.0849624
chr2	11596533	11596564	DEL	31	0.00451128
chr2	11605143	11605175	DEL	32	0.0293233
chr2	11607435	11607465	DEL	30	0.00075188
chr2	11607479	11607479	INS	34	0.0548872
chr2	11607594	11607594	INS	46	0.0548872
chr2	11618125	11618125	INS	256	0.093985
chr2	11618138	11618138	INS	160	0.093985
chr2	11618154	11618154	INS	834	0.0293233
chr2	11618188	11618221	DEL	33	0.107519
chr2	11625870	11625904	DEL	34	0.00075188
chr2	11632337	11632337	INS	38	0.00075188
chr2	11636933	11636933	INS	51	0.024812
chr2	11637050	11637050	INS	322	0.00150376
chr2	11637075	11637075	INS	678	0.257143
chr2	11657777	11657777	INS	34	0.00150376
chr2	11693813	11693850	DEL	37	0.0278195
chr2	11703738	11703775	DEL	37	0.00075188
chr2	11740786	11740825	DEL	39	0.00075188
chr2	11759375	11759375	INS	324	0.00300752
chr2	11784290	11784350	DEL	60	0.199248
chr2	11792902	11792936	DEL	34	0.00075188
chr2	11853896	11854127	DEL	231	0.0278195
chr2	11854000	11854171	DEL	171	0.742857
chr2	11854088	11854433	DEL	345	0.0699248
chr2	11854155	11854210	DEL	55	0.0729323
chr2	11854162	11854162	INS	54	0.00225564
chr2	11854288	11854575	DEL	287	0.0135338
chr2	11854409	11854465	DEL	56	0.00902256
chr2	11854410	11855163	DEL	753	0.037594
chr2	11854411	11854579	DEL	168	0.0293233
chr2	11854502	11854502	INS	55	0.00225564
chr2	11854502	11854559	DEL	57	0.0894737
chr2	11854585	11854700	DEL	115	0.251128
chr2	11854685	11854740	DEL	55	0.00225564
chr2	11854752	11854982	DEL	230	0.0218045
chr2	11854806	11854806	INS	56	0.00225564
chr2	11854812	11854985	DEL	173	0.0218045
chr2	11854949	11855065	DEL	116	0.0300752
chr2	11855089	11855089	INS	116	0.0729323
chr2	11875109	11875109	INS	39	0.0676692
chr2	11875180	11875180	INS	215	0.0315789
chr2	11878905	11882809	DEL	3904	0.00300752
chr2	11887609	11887639	DEL	30	0.00150376
chr2	11917528	11917587	DEL	59	0.00075188
chr2	11923709	11923749	DEL	40	0.00075188
chr2	12002337	12002337	INS	36	0.145865
chr2	12023009	12023009	INS	40	0.00601504
chr2	12028632	12028670	DEL	38	0.00225564
chr2	12122634	12122634	INS	42	0.00150376
chr2	12122822	12122854	DEL	32	0.012782
chr2	12122866	12122866	INS	30	0.00150376
chr2	12123090	12123090	INS	52	0.00150376
chr2	12123215	12123256	DEL	41	0.00977444
chr2	12123354	12123354	INS	35	0.00150376
chr2	12150234	12150270	DEL	36	0.123308
chr2	12153207	12153280	DEL	73	0.00075188
chr2	12171765	12171817	DEL	52	0.455639
chr2	12216059	12216059	INS	30	0.0285714
chr2	12219426	12219466	DEL	40	0.0451128
chr2	12228340	12228373	DEL	33	0.00075188
chr2	12282129	12282235	DEL	106	0.00075188
chr2	12324430	12324470	DEL	40	0.00075188
chr2	12343896	12343896	INS	35	0.00075188
chr2	12358212	12358212	INS	124	1
chr2	12384412	12384412	INS	36	0.00075188
chr2	12425979	12426015	DEL	36	0.0150376
chr2	12437939	12437939	INS	114	0.769925
chr2	12453900	12453932	DEL	32	0.0706767
chr2	12456055	12456233	DEL	178	0.437594
chr2	12456117	12456164	DEL	47	0.284211
chr2	12456160	12456160	INS	264	0.0142857
chr2	12462251	12462251	INS	31	0.0037594
chr2	12467425	12467425	INS	80	0.478195
chr2	12584628	12584714	DEL	86	0.00075188
chr2	12672142	12672177	DEL	35	0.00150376
chr2	12728234	12728234	INS	39	0.165414
chr2	12786636	12786693	DEL	57	0.0428571
chr2	12865479	12865609	DEL	130	0.00075188
chr2	12878381	12878411	DEL	30	0.411278
chr2	12878414	12878414	INS	56	0.0075188
chr2	12936448	12936448	INS	291	0.0518797
chr2	13002470	13002518	DEL	48	0.00150376
chr2	13030040	13030084	DEL	44	0.0759398
chr2	13030260	13030260	INS	33	0.0300752
chr2	13030417	13030417	INS	30	0.0300752
chr2	13030424	13030469	DEL	45	0.00451128
chr2	13035289	13035289	INS	30	0.0684211
chr2	13043072	13043072	INS	3353	0.0977444
chr2	13050161	13050195	DEL	34	0.00225564
chr2	13060583	13142133	DUP	81550	0.00676692
chr2	13071731	13071731	INS	352	0.192481
chr2	13071850	13071850	INS	39	0.0233083
chr2	13083621	13083652	DEL	31	0.0278195
chr2	13167475	13167522	DEL	47	0.242105
chr2	13196022	13196022	INS	32	0.00075188
chr2	13225130	13225130	INS	81	0.0984962
chr2	13225131	13225131	INS	344	0.00225564
chr2	13225131	13225131	INS	398	0.00225564
chr2	13275091	13275121	DEL	30	0.00075188
chr2	13288456	13288456	INS	46	0.0481203
chr2	13288488	13288488	INS	302	0.0308271
chr2	13288566	13288566	INS	36	0.0481203
chr2	13288602	13288602	INS	158	0.0308271
chr2	13288697	13288697	INS	50	0.0481203
chr2	13288700	13288700	INS	181	0.0308271
chr2	13334093	13334093	INS	271	0.037594
chr2	13334264	13334315	DEL	51	0.00451128
chr2	13334371	13334371	INS	253	0.037594
chr2	13334483	13334483	INS	30	0.00075188
chr2	13334533	13334533	INS	974	0.00150376
chr2	13339284	13339316	DEL	32	0.00225564
chr2	13339293	13339293	INS	32	0.00676692
chr2	13361930	13361965	DEL	35	0.018797
chr2	13361988	13361988	INS	31	0.296241
chr2	13362046	13362046	INS	34	0.296241
chr2	13362482	13362482	INS	44	0.296241
chr2	13362597	13362597	INS	34	0.296241
chr2	13362825	13362861	DEL	36	0.0721805
chr2	13362826	13362826	INS	54	0.296241
chr2	13385266	13385296	DEL	30	0.00526316
chr2	13417140	13417177	DEL	37	0.00150376
chr2	13418075	13418075	INS	32	0.00827068
chr2	13481078	13481078	INS	30	0.0466165
chr2	13484442	13484472	DEL	30	0.0473684
chr2	13488844	13488922	DEL	78	0.00225564
chr2	13496158	13496158	INS	29	0.213534
chr2	13502176	13502938	DEL	762	0.00225564
chr2	13525499	13525536	DEL	37	0.00075188
chr2	13549395	13549427	DEL	32	0.0849624
chr2	13610002	13610002	INS	47	0.00451128
chr2	13610119	13610149	DEL	30	0.0195489
chr2	13620272	13620303	DEL	31	0.0195489
chr2	13633688	13633688	INS	334	0.00075188
chr2	13736652	13736687	DEL	35	0.00075188
chr2	13770015	13770015	INS	32	0.0135338
chr2	13776832	13776832	INS	38	0.043609
chr2	13818788	13819350	DUP	562	0.00977444
chr2	13818822	13818822	INS	33	0.0496241
chr2	13818870	13818870	INS	135	0.0338346
chr2	13818904	13818904	INS	705	0.00075188
chr2	13819033	13819033	INS	221	0.0338346
chr2	13819045	13819045	INS	388	0.0338346
chr2	13819088	13819088	INS	79	0.321805
chr2	13819182	13819219	DEL	37	0.0691729
chr2	13819223	13819223	INS	30	0.0496241
chr2	13819268	13819268	INS	306	0.0338346
chr2	13819302	13819302	INS	158	0.0338346
chr2	13819561	13819561	INS	92	0.321805
chr2	13819580	13819691	DEL	111	0.0120301
chr2	13819721	13819721	INS	88	0.321805
chr2	13819807	13819807	INS	379	0.0338346
chr2	13819809	13819809	INS	207	0.0338346
chr2	13819810	13819810	INS	81	0.321805
chr2	13821736	13821736	INS	30	0.0157895
chr2	13824522	13824566	DEL	44	0.291729
chr2	13888483	13888540	DEL	57	0.00075188
chr2	13891578	13891578	INS	34	0.00225564
chr2	13914293	13914358	DEL	65	0.551128
chr2	13925867	13925942	DEL	75	0.268421
chr2	13931307	13931337	DEL	30	0.0571429
chr2	13975922	13976000	DEL	78	0.00075188
chr2	13979236	13979236	INS	116	0.00075188
chr2	14002990	14003078	DEL	88	0.00075188
chr2	14008872	14008902	DEL	30	0.0300752
chr2	14027797	14027828	DEL	31	0.00451128
chr2	14037219	14037219	INS	60	0.0526316
chr2	14054861	14055059	DEL	198	0.00902256
chr2	14054905	14054905	INS	30	0.00451128
chr2	14054971	14055018	DEL	47	0.0518797
chr2	14055030	14055135	DEL	105	0.00300752
chr2	14071389	14071658	DEL	269	0.00150376
chr2	14073337	14073406	DEL	69	0.0180451
chr2	14097304	14097304	INS	31	0.0338346
chr2	14114514	14114514	INS	30	0.00075188
chr2	14126523	14126632	DEL	109	0.58797
chr2	14126655	14126655	INS	27	0.00526316
chr2	14126716	14126716	INS	538	0.00075188
chr2	14126820	14126820	INS	110	0.00075188
chr2	14129308	14129378	DEL	70	0.075188
chr2	14202955	14202955	INS	32	0.0345865
chr2	14274480	14274480	INS	907	0.604511
chr2	14312247	14315134	DEL	2887	0.00300752
chr2	14346055	14346055	INS	30	0.00300752
chr2	14349938	14349938	INS	30	0.0225564
chr2	14364738	14364866	DEL	128	0.081203
chr2	14391168	14391484	DEL	316	0.0684211
chr2	14395753	14395753	INS	40	0.0203008
chr2	14395917	14395917	INS	39	0.0203008
chr2	14438250	14438250	INS	30	0.203008
chr2	14539660	14539705	DEL	45	0.00225564
chr2	14564049	14569990	DEL	5941	0.043609
chr2	14590176	14590727	DEL	551	0.00150376
chr2	14606576	14606608	DEL	32	0.00300752
chr2	14610513	14610513	INS	36	0.0120301
chr2	14613706	14613706	INS	30	0.00075188
chr2	14646056	14646056	INS	356	0.0037594
chr2	14694699	14694699	INS	30	0.00225564
chr2	14720806	14720806	INS	38	0.401504
chr2	14760528	14760528	INS	31	0.0992481
chr2	14795476	14795476	INS	30	0.00300752
chr2	14838334	14839177	INV	843	0.00075188
chr2	14871555	14930576	DEL	59021	0.00075188
chr2	14874708	14874708	INS	62	0.00225564
chr2	14881367	14881451	DEL	84	0.00075188
chr2	14904554	14904623	DEL	69	0.23985
chr2	14920762	14920845	INV	83	0.00075188
chr2	15023631	15023631	INS	331	0.338346
chr2	15026162	15026488	DEL	326	0.778947
chr2	15026459	15026495	DEL	36	0.00075188
chr2	15034028	15034028	INS	31	0.00075188
chr2	15067436	15067474	DEL	38	0.024812
chr2	15067469	15067469	INS	28	0.00150376
chr2	15097957	15097957	INS	73	0.024812
chr2	15098073	15098073	INS	159	0.00225564
chr2	15098124	15098124	INS	176	0.00225564
chr2	15098187	15098187	INS	49	0.024812
chr2	15098285	15098285	INS	95	0.00225564
chr2	15098592	15098592	INS	44	0.024812
chr2	15102979	15102979	INS	40	0.00526316
chr2	15144047	15144047	INS	42	0.136842
chr2	15219873	15219950	DEL	77	0.0210526
chr2	15219937	15219937	INS	74	0.0112782
chr2	15220186	15220186	INS	43	0.0112782
chr2	15346940	15347034	DEL	94	0.00075188
chr2	15371325	15371325	INS	37	0.00075188
chr2	15379417	15379417	INS	315	0.652632
chr2	15401403	15401403	INS	342	0.00075188
chr2	15402917	15402917	INS	196	0.0112782
chr2	15428917	15428917	INS	105	0.0203008
chr2	15478042	15478042	INS	30	0.581955
chr2	15481539	15481637	DEL	98	0.0135338
chr2	15481655	15481655	INS	99	0.0037594
chr2	15533677	15533707	DEL	30	0.0278195
chr2	15541821	15541821	INS	284	0.00075188
chr2	15541822	15541822	INS	154	0.279699
chr2	15541923	15541923	INS	254	0.0330827
chr2	15611512	15611594	DEL	82	0.00300752
chr2	15611616	15611647	DEL	31	0.145113
chr2	15611806	15611806	INS	29	0.0075188
chr2	15611840	15611874	DEL	34	0.0240602
chr2	15611920	15611920	INS	97	0.418797
chr2	15648577	15648609	DEL	32	0.0218045
chr2	15648650	15648650	INS	53	0.191729
chr2	15671717	15671717	INS	35	0.00150376
chr2	15678998	15679209	DEL	211	0.0195489
chr2	15680159	15680207	DEL	48	0.00150376
chr2	15680473	15680513	DEL	40	0.102256
chr2	15681108	15681145	DEL	37	0.00451128
chr2	15681129	15681129	INS	39	0.210526
chr2	15738913	15738971	DEL	58	0.0421053
chr2	15742798	15742828	DEL	30	0.102256
chr2	15790988	15790988	INS	132	0.0714286
chr2	15790988	15790988	INS	33	0.403759
chr2	15855286	15855316	DEL	30	0.00300752
chr2	15865537	15865573	DEL	36	0.0172932
chr2	15894003	15894003	INS	41	0.922556
chr2	15897297	15897329	DEL	32	0.00902256
chr2	15897301	15897301	INS	35	0.0037594
chr2	15903031	15903031	INS	137	0.0218045
chr2	15941570	15941570	INS	35	0.00075188
chr2	15957024	15957080	DEL	56	0.00075188
chr2	15970289	15970321	DEL	32	0.0646617
chr2	15994113	15994145	DEL	32	0.333083
chr2	16007907	16007962	DEL	55	0.00075188
chr2	16018098	16018098	INS	34	0.0368421
chr2	16039471	16039471	INS	107	0.244361
chr2	16039604	16039604	INS	73	0.244361
chr2	16039621	16039652	DEL	31	0.0142857
chr2	16054006	16054006	INS	31	0.0390977
chr2	16056956	16056956	INS	134	0.00827068
chr2	16057057	16057057	INS	131	0.00827068
chr2	16076781	16076815	DEL	34	0.00075188
chr2	16080827	16080827	INS	43	0.00075188
chr2	16090114	16090204	DEL	90	0.281955
chr2	16090124	16090315	DEL	191	0.0112782
chr2	16090167	16090262	DEL	95	0.603008
chr2	16090361	16090450	DEL	89	0.00075188
chr2	16092647	16092805	DEL	158	0.00300752
chr2	16110987	16111313	DEL	326	0.46391
chr2	16113755	16113755	INS	125	0.825564
chr2	16118148	16118197	DEL	49	0.489474
chr2	16127030	16127072	DEL	42	0.0112782
chr2	16131446	16133678	DEL	2232	0.657143
chr2	16144128	16144128	INS	50	0.00075188
chr2	16144766	16144766	INS	31	0.00075188
chr2	16146135	16146135	INS	38	0.00075188
chr2	16146437	16146489	DEL	52	0.68797
chr2	16147169	16147169	INS	31	0.0165414
chr2	16147212	16147212	INS	215	0.0240602
chr2	16147516	16147589	DEL	73	0.0218045
chr2	16147700	16147733	DEL	33	0.584211
chr2	16147907	16147981	DEL	74	0.062406
chr2	16148035	16148107	DEL	72	0.0398496
chr2	16148087	16148087	INS	38	0.00075188
chr2	16148235	16148235	INS	84	0.0142857
chr2	16148403	16148403	INS	34	0.00075188
chr2	16148442	16148442	INS	217	0.887218
chr2	16148501	16148501	INS	30	0.00075188
chr2	16148638	16148709	DEL	71	0.0263158
chr2	16163621	16163621	INS	35	0.00676692
chr2	16225126	16225126	INS	391	0.996241
chr2	16332299	16332299	INS	31	0.0887218
chr2	16358268	16358268	INS	39	0.0293233
chr2	16379254	16380267	DEL	1013	0.0037594
chr2	16381455	16381494	DEL	39	0.0037594
chr2	16389888	16389922	DEL	34	0.133835
chr2	16395075	16395164	DEL	89	0.00075188
chr2	16395298	16395298	INS	37	0.0120301
chr2	16395357	16395357	INS	167	0.680451
chr2	16395459	16395459	INS	81	0.0120301
chr2	16399634	16399729	DEL	95	0.00150376
chr2	16399766	16400369	DEL	603	0.00150376
chr2	16461125	16461125	INS	30	0.00526316
chr2	16536774	16536774	INS	32	0.00075188
chr2	16590851	16591534	DEL	683	0.00150376
chr2	16596789	16596825	DEL	36	0.00676692
chr2	16609778	16609778	INS	323	0.00150376
chr2	16652467	16652500	DEL	33	0.00075188
chr2	16665898	16665933	DEL	35	0.00075188
chr2	16677328	16677328	INS	32	0.0443609
chr2	16685692	16685725	DEL	33	0.00526316
chr2	16731583	16731613	DEL	30	0.00075188
chr2	16769967	16770025	DEL	58	0.00075188
chr2	16783346	16783346	INS	3432	0.0345865
chr2	16944457	16944457	INS	32	0.12406
chr2	16964459	16964459	INS	36	0.0654135
chr2	16983792	16983792	INS	30	0.00075188
chr2	17018424	17018424	INS	3846	0.00526316
chr2	17038563	17059237	DEL	20674	0.00676692
chr2	17088937	17088977	DEL	40	0.368421
chr2	17115910	17115943	DEL	33	0.0518797
chr2	17122275	17122275	INS	36	0.00526316
chr2	17134770	17134770	INS	32	0.0278195
chr2	17138015	17138015	INS	32	0.0330827
chr2	17146439	17146473	DEL	34	0.00075188
chr2	17214465	17214465	INS	30	0.130075
chr2	17224870	17224901	DEL	31	0.0300752
chr2	17226605	17226652	DEL	47	0.0368421
chr2	17233060	17233099	DEL	39	0.00075188
chr2	17249844	17249874	DEL	30	0.101504
chr2	17269598	17269598	INS	30	0.0451128
chr2	17310775	17310775	INS	32	0.0075188
chr2	17325734	17325765	DEL	31	0.00150376
chr2	17331233	17331233	INS	30	0.177444
chr2	17337360	17337392	DEL	32	0.00451128
chr2	17389997	17390027	DEL	30	0.00977444
chr2	17403878	17409347	DEL	5469	0.0556391
chr2	17417734	17417734	INS	308	0.0135338
chr2	17439971	17440014	DEL	43	0.00075188
chr2	17477942	17477973	DEL	31	0.187218
chr2	17494662	17494662	INS	75	0.103759
chr2	17587355	17587389	DEL	34	0.00075188
chr2	17592638	17592670	DEL	32	0.043609
chr2	17622519	17622549	DEL	30	0.0962406
chr2	17642311	17642311	INS	32	0.00676692
chr2	17739830	17739870	DEL	40	0.00601504
chr2	17753326	17753326	INS	36	0.333083
chr2	17778317	17778317	INS	60	0.00676692
chr2	17808362	17808362	INS	56	0.00827068
chr2	17834345	17834379	DEL	34	0.00075188
chr2	17834399	17834399	INS	28	0.00075188
chr2	17853027	17853065	DEL	38	0.00075188
chr2	17853442	17853442	INS	77	0.00075188
chr2	17857785	17857785	INS	36	0.147368
chr2	17866246	17866246	INS	32	0.00601504
chr2	17872159	17872159	INS	31	0.056391
chr2	17887040	17887040	INS	53	0.00676692
chr2	17887486	17887486	INS	36	0.00676692
chr2	17921906	17921938	DEL	32	0.0172932
chr2	17937596	17938750	DEL	1154	0.101504
chr2	17946465	17946684	DEL	219	0.953383
chr2	17946768	17946816	DEL	48	0.00075188
chr2	17963156	17963206	DEL	50	0.00300752
chr2	17963343	17963386	DEL	43	0.00225564
chr2	17963505	17963505	INS	54	0.0157895
chr2	17963535	17963578	DEL	43	0.00150376
chr2	17963535	17964600	DEL	1065	0.00225564
chr2	17963855	17963952	DEL	97	0.0210526
chr2	17963994	17963994	INS	39	0.0157895
chr2	17964057	17964104	DEL	47	0.12406
chr2	17964164	17964164	INS	38	0.0157895
chr2	17964292	17964341	DEL	49	0.0075188
chr2	17964439	17964439	INS	51	0.0157895
chr2	17991730	17991763	DEL	33	0.107519
chr2	18031480	18031561	DEL	81	0.00075188
chr2	18061515	18061515	INS	30	0.00075188
chr2	18067147	18067183	DEL	36	0.00075188
chr2	18085980	18086013	DEL	33	0.0548872
chr2	18096430	18096461	DEL	31	0.00075188
chr2	18104450	18104450	INS	117	0.517293
chr2	18125138	18125138	INS	335	0.0270677
chr2	18140077	18140108	DEL	31	0.184962
chr2	18169273	18169305	DEL	32	0.00075188
chr2	18210204	18210204	INS	30	0.638346
chr2	18226228	18226265	DEL	37	0.00075188
chr2	18228123	18228167	DEL	44	0.00601504
chr2	18243135	18243135	INS	27	0.0308271
chr2	18267947	18267983	DEL	36	0.00075188
chr2	18276632	18276632	INS	339	0.00075188
chr2	18294593	18294593	INS	135	0.118797
chr2	18294632	18294753	DEL	121	0.0593985
chr2	18294737	18294737	INS	43	0.0609023
chr2	18295021	18295021	INS	30	0.0210526
chr2	18295352	18295352	INS	33	0.190226
chr2	18295511	18295756	DEL	245	0.0421053
chr2	18295533	18295533	INS	106	0.0278195
chr2	18295643	18295643	INS	125	0.0278195
chr2	18295654	18295654	INS	363	0.0135338
chr2	18295756	18295756	INS	54	0.0278195
chr2	18295909	18295952	DEL	43	0.0443609
chr2	18295931	18295931	INS	51	0.00526316
chr2	18296065	18296065	INS	264	0.00225564
chr2	18296099	18296099	INS	33	0.00526316
chr2	18296173	18296173	INS	77	0.0150376
chr2	18296372	18296372	INS	44	0.00526316
chr2	18296477	18296477	INS	31	0.00526316
chr2	18296504	18296504	INS	168	0.0150376
chr2	18296577	18296577	INS	237	0.00225564
chr2	18296623	18296672	DEL	49	0.00526316
chr2	18296724	18296724	INS	125	0.0150376
chr2	18296959	18297003	DEL	44	0.0203008
chr2	18297030	18297030	INS	86	0.0150376
chr2	18314758	18314758	INS	326	0.00075188
chr2	18323008	18323044	DEL	36	0.900752
chr2	18349636	18349666	DEL	30	0.00075188
chr2	18353420	18353420	INS	82	0.455639
chr2	18389069	18389148	DEL	79	0.201504
chr2	18392965	18393259	DEL	294	0.209023
chr2	18411069	18411069	INS	320	0.0180451
chr2	18418960	18418991	DEL	31	0.00451128
chr2	18431797	18431797	INS	40	0.0488722
chr2	18571721	18571755	DEL	34	0.167669
chr2	18584374	18584409	DEL	35	0.00075188
chr2	18588801	18588851	INV	50	0.00075188
chr2	18635928	18636006	DEL	78	0.434586
chr2	18699101	18699101	INS	71	0.316541
chr2	18724896	18724896	INS	280	0.216541
chr2	18732309	18732364	DEL	55	0.00075188
chr2	18754978	18755069	DEL	91	0.0556391
chr2	18755031	18755031	INS	57	0.0383459
chr2	18755184	18755184	INS	60	0.0383459
chr2	18755230	18755230	INS	213	0.0112782
chr2	18755340	18755378	DEL	38	0.012782
chr2	18755365	18755365	INS	247	0.0112782
chr2	18755391	18755391	INS	103	0.00075188
chr2	18755442	18755442	INS	52	0.266165
chr2	18755464	18755516	DEL	52	0.0473684
chr2	18755563	18755563	INS	790	0.00075188
chr2	18755706	18755737	DEL	31	0.00902256
chr2	18755746	18755746	INS	56	0.266165
chr2	18755828	18755828	INS	116	0.0383459
chr2	18755868	18755868	INS	55	0.266165
chr2	18755997	18755997	INS	93	0.00075188
chr2	18756076	18756076	INS	58	0.266165
chr2	18756331	18756331	INS	171	0.0210526
chr2	18756337	18756337	INS	951	0.00075188
chr2	18756338	18756338	INS	56	0.266165
chr2	18757074	18757129	DEL	55	0.00075188
chr2	18799203	18799203	INS	30	0.219549
chr2	18821613	18821928	DEL	315	0.0278195
chr2	18821615	18822105	DEL	490	0.0278195
chr2	18821947	18822124	DEL	177	0.205263
chr2	18837590	18837590	INS	34	0.0398496
chr2	18875708	18875747	DEL	39	0.173684
chr2	18882513	18882513	INS	30	0.0270677
chr2	18884557	18884596	DEL	39	0.00225564
chr2	18887272	18887303	DEL	31	0.0075188
chr2	18906625	18906625	INS	31	0.0300752
chr2	18911770	18911804	DEL	34	0.00075188
chr2	18917509	18917993	INV	484	0.00075188
chr2	18918335	18918382	INV	47	0.00075188
chr2	18945543	18945543	INS	57	0.0308271
chr2	18970589	18970627	DEL	38	0.00075188
chr2	19076718	19077894	INV	1176	0.00075188
chr2	19142718	19142752	DEL	34	0.00150376
chr2	19148952	19148984	DEL	32	0.0195489
chr2	19148984	19148984	INS	65	0.0932331
chr2	19182940	19182977	DEL	37	0.00150376
chr2	19245439	19245487	DEL	48	0.00451128
chr2	19277247	19277247	INS	920	0.0037594
chr2	19372428	19372483	DEL	55	0.00075188
chr2	19376568	19379469	DEL	2901	0.00225564
chr2	19379514	19381289	DEL	1775	0.00150376
chr2	19381327	19385706	DEL	4379	0.00150376
chr2	19384979	19385706	DEL	727	0.00150376
chr2	19416381	19416381	INS	36	0.0135338
chr2	19451289	19451321	DEL	32	0.0157895
chr2	19463279	19463318	DEL	39	0.416541
chr2	19482998	19482998	INS	70	0.651128
chr2	19483292	19483292	INS	145	0.0255639
chr2	19483292	19483292	INS	72	0.651128
chr2	19515165	19515165	INS	40	0.235338
chr2	19548642	19548642	INS	320	0.119549
chr2	19567821	19570802	DEL	2981	0.137594
chr2	19603486	19603486	INS	100	0.739098
chr2	19616967	19616967	INS	30	0.273684
chr2	19628610	19628610	INS	316	0.0210526
chr2	19690173	19690173	INS	35	0.00225564
chr2	19690487	19690487	INS	61	0.00225564
chr2	19690553	19690583	DEL	30	0.0150376
chr2	19735956	19735998	DEL	42	0.00075188
chr2	19744557	19744557	INS	51	0.00300752
chr2	19755659	19755659	INS	31	0.0037594
chr2	19761793	19761823	DEL	30	0.0323308
chr2	19784334	19784334	INS	248	0.982707
chr2	19792682	19792772	DEL	90	0.0180451
chr2	19877083	19877083	INS	437	0.093985
chr2	19885477	19885477	INS	331	0.0330827
chr2	19897277	19897329	DEL	52	0.00075188
chr2	19905194	19905225	DEL	31	0.00225564
chr2	19951015	19951061	DEL	46	0.00075188
chr2	19969120	19969120	INS	90	0.00300752
chr2	19984021	19984053	DEL	32	0.498496
chr2	19985277	19985277	INS	503	0.00075188
chr2	19985347	19985347	INS	123	0.00451128
chr2	19985466	19985466	INS	116	0.00451128
chr2	19985525	19985525	INS	262	0.00075188
chr2	20026604	20026909	DEL	305	0.0413534
chr2	20046797	20046797	INS	37	0.062406
chr2	20047701	20047701	INS	30	0.062406
chr2	20099807	20099838	DEL	31	0.00451128
chr2	20102731	20102731	INS	36	0.0481203
chr2	20118038	20118122	DEL	84	0.00827068
chr2	20120336	20120380	DEL	44	0.0473684
chr2	20164786	20164786	INS	275	0.00075188
chr2	20165154	20165154	INS	34	0.00150376
chr2	20264341	20264380	DEL	39	0.00075188
chr2	20274959	20274959	INS	35	0.0142857
chr2	20332286	20332317	DEL	31	0.00902256
chr2	20336741	20336787	DEL	46	0.0300752
chr2	20357493	20357493	INS	36	0.00526316
chr2	20373346	20373346	INS	31	0.0255639
chr2	20406339	20406339	INS	38	0.0075188
chr2	20425002	20425002	INS	84	0.00075188
chr2	20426739	20426771	DEL	32	0.00150376
chr2	20442570	20442570	INS	34	0.0075188
chr2	20446011	20446011	INS	70	0.0172932
chr2	20446089	20446089	INS	34	0.206767
chr2	20446133	20446169	DEL	36	0.0135338
chr2	20452113	20452208	DEL	95	0.00075188
chr2	20466905	20467212	DEL	307	0.657143
chr2	20522589	20522589	INS	47	0.00075188
chr2	20559532	20559532	INS	42	0.0135338
chr2	20583321	20583399	DEL	78	0.00827068
chr2	20598540	20598575	DEL	35	0.00827068
chr2	20622067	20622100	DEL	33	0.0541353
chr2	20631517	20631551	DEL	34	0.0293233
chr2	20666752	20666752	INS	27	0.00902256
chr2	20694461	20694461	INS	289	0.00150376
chr2	20710716	20710716	INS	31	0.00075188
chr2	20716721	20716721	INS	60	0.232331
chr2	20716864	20716864	INS	32	0.232331
chr2	20718945	20718945	INS	295	0.00526316
chr2	20771775	20771819	DEL	44	0.999248
chr2	20886326	20886356	DEL	30	0.00827068
chr2	20904778	20904778	INS	156	0.00451128
chr2	20953918	20953959	DEL	41	0.00075188
chr2	20971931	20971931	INS	43	0.00300752
chr2	21000779	21000779	INS	32	0.0383459
chr2	21000932	21000932	INS	31	0.0383459
chr2	21001004	21001004	INS	212	0.0488722
chr2	21001024	21001024	INS	30	0.0383459
chr2	21001090	21001121	DEL	31	0.0421053
chr2	21001155	21001155	INS	31	0.0383459
chr2	21001188	21001188	INS	178	0.0488722
chr2	21018828	21018872	DEL	44	0.00150376
chr2	21060802	21060802	INS	171	0.0112782
chr2	21060927	21060927	INS	173	0.0112782
chr2	21062048	21062078	DEL	30	0.0075188
chr2	21067687	21067718	DEL	31	0.297744
chr2	21090509	21090509	INS	30	0.018797
chr2	21117048	21117048	INS	30	0.00075188
chr2	21124627	21124709	DEL	82	0.00075188
chr2	21158295	21158295	INS	322	0.407519
chr2	21185078	21185118	DEL	40	0.766165
chr2	21190675	21190675	INS	338	0.037594
chr2	21191774	21191774	INS	111	0.188722
chr2	21192443	21192485	DEL	42	0.900752
chr2	21281682	21281730	DEL	48	0.00075188
chr2	21287065	21287099	DEL	34	0.00075188
chr2	21298374	21298374	INS	34	0.582707
chr2	21312248	21312248	INS	322	0.0218045
chr2	21330651	21330683	DEL	32	0.00075188
chr2	21341994	21342029	DEL	35	0.00075188
chr2	21349907	21350212	DEL	305	0.018797
chr2	21350184	21350214	DEL	30	0.0037594
chr2	21366502	21366537	DEL	35	0.0308271
chr2	21370787	21370829	DEL	42	0.34812
chr2	21373800	21373831	DEL	31	0.00225564
chr2	21425681	21425835	DEL	154	0.0150376
chr2	21426461	21426491	DEL	30	0.0270677
chr2	21427509	21427552	DEL	43	0.0105263
chr2	21483002	21483039	DEL	37	0.00451128
chr2	21567097	21567128	DEL	31	0.00075188
chr2	21573940	21573940	INS	299	0.981203
chr2	21613515	21613559	DEL	44	0.00075188
chr2	21644117	21644152	DEL	35	0.00601504
chr2	21679999	21680032	DEL	33	0.00075188
chr2	21700292	21700292	INS	32	0.00827068
chr2	21700319	21700474	DEL	155	0.0646617
chr2	21700456	21700488	DEL	32	0.00075188
chr2	21700473	21700473	INS	30	0.00827068
chr2	21737207	21737237	DEL	30	0.0315789
chr2	21764650	21764683	DEL	33	0.00075188
chr2	21823639	21823639	INS	2161	0.995489
chr2	21839536	21841091	DEL	1555	0.00601504
chr2	21841154	21841913	DEL	759	0.00601504
chr2	21883140	21883140	INS	28	0.0225564
chr2	21916682	21916749	DEL	67	0.00075188
chr2	21932659	21932999	DEL	340	0.00150376
chr2	21985383	21985383	INS	296	0.00075188
chr2	21998988	21999020	DEL	32	0.0150376
chr2	22003587	22003618	DEL	31	0.0075188
chr2	22009228	22009265	DEL	37	0.00075188
chr2	22010172	22010206	DEL	34	0.0037594
chr2	22055166	22055376	DEL	210	0.00902256
chr2	22055202	22055202	INS	30	0.0037594
chr2	22055236	22055268	DEL	32	0.0225564
chr2	22055370	22055370	INS	32	0.0037594
chr2	22093973	22094035	DEL	62	0.00075188
chr2	22097850	22097885	DEL	35	0.0593985
chr2	22099218	22099218	INS	91	0.018797
chr2	22099702	22099702	INS	38	0.018797
chr2	22105466	22108976	DEL	3510	0.0263158
chr2	22105677	22105677	INS	35	0.0037594
chr2	22152288	22152325	DEL	37	0.00075188
chr2	22155046	22155080	DEL	34	0.00075188
chr2	22155693	22155725	DEL	32	0.00075188
chr2	22181478	22181478	INS	37	0.00150376
chr2	22200752	22200788	DEL	36	0.00225564
chr2	22245653	22245688	DEL	35	0.00075188
chr2	22259447	22259481	DEL	34	0.00075188
chr2	22259476	22259476	INS	32	0.0503759
chr2	22262142	22262176	DEL	34	0.00075188
chr2	22275834	22276207	DEL	373	0.0601504
chr2	22324843	22324876	DEL	33	0.00225564
chr2	22328797	22328797	INS	32	0.00075188
chr2	22328912	22328912	INS	30	0.00075188
chr2	22349379	22349379	INS	30	0.0255639
chr2	22353765	22353765	INS	340	0.00150376
chr2	22373027	22373027	INS	275	0.012782
chr2	22373028	22373028	INS	115	0.506767
chr2	22384421	22384455	DEL	34	0.00225564
chr2	22415463	22415463	INS	56	0.00827068
chr2	22450396	22450516	DEL	120	0.00075188
chr2	22450479	22450479	INS	140	0.0270677
chr2	22450486	22450556	DEL	70	0.579699
chr2	22465602	22467112	DEL	1510	0.0233083
chr2	22465861	22465861	INS	32	0.0210526
chr2	22476245	22476275	DEL	30	0.00150376
chr2	22483452	22483452	INS	1846	0.0225564
chr2	22499900	22499933	DEL	33	0.126316
chr2	22507563	22507660	DEL	97	0.00075188
chr2	22525319	22525351	DEL	32	0.00300752
chr2	22588407	22588879	DEL	472	0.00300752
chr2	22589138	22589170	DEL	32	0.0421053
chr2	22617345	22617392	DEL	47	0.643609
chr2	22661955	22661991	DEL	36	0.00300752
chr2	22674756	22674756	INS	30	0.0857143
chr2	22689961	22689995	DEL	34	0.00827068
chr2	22693481	22693481	INS	28	0.0037594
chr2	22696239	22696239	INS	29	0.00075188
chr2	22698280	22698335	DEL	55	0.364662
chr2	22739503	22739503	INS	30	0.181203
chr2	22739804	22739804	INS	30	0.181203
chr2	22743879	22743915	DEL	36	0.145865
chr2	22768303	22768336	DEL	33	0.00075188
chr2	22779166	22779166	INS	33	0.0887218
chr2	22801791	22801828	DEL	37	0.0075188
chr2	22853210	22853243	DEL	33	0.0631579
chr2	22890887	22890918	DEL	31	0.0804511
chr2	22895602	22895642	DEL	40	0.428571
chr2	22900695	22900695	INS	79	0.00526316
chr2	22968141	22968141	INS	6036	0.442105
chr2	22987945	22987976	DEL	31	0.00075188
chr2	23040682	23040682	INS	30	0.425564
chr2	23052350	23052385	DEL	35	0.108271
chr2	23060846	23060894	DEL	48	0.00150376
chr2	23120676	23120708	DEL	32	0.00075188
chr2	23126791	23126791	INS	31	0.00150376
chr2	23126808	23126839	DEL	31	0.203008
chr2	23140594	23140630	DEL	36	0.00150376
chr2	23163422	23163422	INS	70	0.018797
chr2	23189936	23189970	DEL	34	0.0323308
chr2	23200250	23200250	INS	319	0.00150376
chr2	23203713	23203713	INS	33	0.00300752
chr2	23312633	23312665	DEL	32	0.00075188
chr2	23325430	23325465	DEL	35	0.0451128
chr2	23335176	23335218	DEL	42	0.00225564
chr2	23348275	23348373	DEL	98	0.409023
chr2	23348400	23348400	INS	31	0.0225564
chr2	23365235	23365235	INS	28	0.00075188
chr2	23365271	23365303	DEL	32	0.468421
chr2	23368926	23368962	DEL	36	0.00075188
chr2	23369057	23369093	DEL	36	0.0954887
chr2	23408264	23408297	DEL	33	0.0736842
chr2	23411382	23411424	DEL	42	0.00075188
chr2	23475384	23475384	INS	121	0.208271
chr2	23537420	23537460	DEL	40	0.492481
chr2	23552763	23552763	INS	32	0.00827068
chr2	23580310	23580612	DEL	302	0.614286
chr2	23580618	23580918	DEL	300	0.0849624
chr2	23606202	23606239	DEL	37	0.00075188
chr2	23633758	23633758	INS	31	0.00676692
chr2	23670918	23670918	INS	30	0.0593985
chr2	23670994	23670994	INS	301	0.00902256
chr2	23671011	23671011	INS	169	0.00902256
chr2	23673239	23673239	INS	43	0.00150376
chr2	23679621	23679621	INS	70	0.0345865
chr2	23680713	23680713	INS	48	0.0368421
chr2	23701776	23701812	DEL	36	0.00150376
chr2	23702868	23702912	DEL	44	0.0353383
chr2	23711343	23711377	DEL	34	0.0135338
chr2	23720504	23720535	DEL	31	0.00225564
chr2	23745424	23745424	INS	39	0.0308271
chr2	23760701	23760701	INS	40	0.11203
chr2	23775205	23775245	DEL	40	0.00075188
chr2	23807908	23807908	INS	29	0.12782
chr2	23808069	23808069	INS	30	0.12782
chr2	23818230	23818230	INS	36	0.442105
chr2	23834362	23834401	DEL	39	0.00150376
chr2	23845961	23847044	DEL	1083	0.259398
chr2	23846072	23846614	DEL	542	0.0255639
chr2	23846397	23846936	DEL	539	0.0210526
chr2	23846561	23847101	DEL	540	0.0210526
chr2	23846770	23847308	DEL	538	0.0210526
chr2	23859460	23859592	DEL	132	0.0165414
chr2	23878024	23878024	INS	39	0.0398496
chr2	23922703	23922703	INS	30	0.00150376
chr2	23951437	23951467	DEL	30	0.018797
chr2	23977290	23977324	DEL	34	0.00075188
chr2	24005615	24005615	INS	43	0.780451
chr2	24035311	24035342	DEL	31	0.00300752
chr2	24120626	24120668	DEL	42	0.00075188
chr2	24156683	24156718	DEL	35	0.00075188
chr2	24158198	24158198	INS	32	0.00601504
chr2	24164552	24164583	DEL	31	0.499248
chr2	24166056	24166056	INS	30	0.00451128
chr2	24206367	24206397	DEL	30	0.148872
chr2	24216706	24217117	DEL	411	0.00451128
chr2	24223845	24223875	DEL	30	0.0308271
chr2	24251311	24251311	INS	37	0.0037594
chr2	24251420	24251496	DEL	76	0.821053
chr2	24255678	24255678	INS	123	0.0511278
chr2	24255747	24255747	INS	123	0.0511278
chr2	24255843	24255843	INS	121	0.0511278
chr2	24264677	24264677	INS	83	0.974436
chr2	24297530	24297561	DEL	31	0.0300752
chr2	24320526	24320563	DEL	37	0.0218045
chr2	24337317	24337317	INS	38	0.0315789
chr2	24345602	24345815	DEL	213	0.00150376
chr2	24361742	24361742	INS	36	0.0398496
chr2	24374646	24374646	INS	33	0.00451128
chr2	24374817	24374848	DEL	31	0.024812
chr2	24377085	24388637	DEL	11552	0.0255639
chr2	24385732	24385771	DEL	39	0.00225564
chr2	24403130	24403130	INS	31	0.0285714
chr2	24417361	24417361	INS	137	0.0180451
chr2	24417477	24417477	INS	164	0.0180451
chr2	24417652	24417652	INS	39	0.494737
chr2	24417667	24417667	INS	241	0.0180451
chr2	24417675	24417675	INS	316	0.0180451
chr2	24417732	24417732	INS	96	0.0225564
chr2	24417829	24417829	INS	33	0.494737
chr2	24464347	24464926	DEL	579	0.0390977
chr2	24471241	24471241	INS	136	0.0135338
chr2	24491503	24491503	INS	38	0.980451
chr2	24516902	24516946	DEL	44	0.00075188
chr2	24516979	24516979	INS	102	0.57594
chr2	24552338	24552370	DEL	32	0.0203008
chr2	24573889	24573889	INS	3272	0.0481203
chr2	24576150	24576186	DEL	36	0.112782
chr2	24589584	24589618	DEL	34	0.00075188
chr2	24614200	24614230	DEL	30	0.0225564
chr2	24621432	24621462	DEL	30	0.012782
chr2	24639913	24639947	DEL	34	0.500752
chr2	24766603	24766603	INS	59	0.0639098
chr2	24829709	24830326	DEL	617	0.0255639
chr2	24832032	24832065	DEL	33	0.00075188
chr2	24853005	24853036	DEL	31	0.0639098
chr2	24902171	24902171	INS	135	0.00225564
chr2	24912558	24912588	DEL	30	0.246617
chr2	24922415	24922455	DEL	40	0.00075188
chr2	24925554	24925705	DEL	151	0.0150376
chr2	25004752	25005067	DEL	315	0.886466
chr2	25014515	25014515	INS	42	0.883459
chr2	25020524	25020524	INS	31	0.144361
chr2	25041242	25041272	DEL	30	0.0165414
chr2	25046508	25046508	INS	30	0.0165414
chr2	25071134	25076040	DUP	4906	0.00075188
chr2	25080273	25080324	DEL	51	0.00075188
chr2	25111382	25111382	INS	334	0.00526316
chr2	25116362	25118993	DEL	2631	0.00150376
chr2	25118726	25118756	DEL	30	0.0075188
chr2	25124286	25124318	DEL	32	0.0120301
chr2	25128962	25128995	DEL	33	0.0781955
chr2	25139497	25139497	INS	43	0.0533835
chr2	25185136	25185957	DUP	821	0.833083
chr2	25192974	25193026	DEL	52	0.00075188
chr2	25195743	25195784	DEL	41	0.00300752
chr2	25202117	25202117	INS	48	0.00150376
chr2	25226709	25226709	INS	32	0.00601504
chr2	25228181	25228232	DEL	51	0.230827
chr2	25300687	25300687	INS	116	0.00225564
chr2	25363371	25363404	DEL	33	0.0932331
chr2	25368342	25368383	DEL	41	0.118045
chr2	25380761	25380835	DEL	74	0.0368421
chr2	25388807	25388807	INS	34	0.00075188
chr2	25399661	25399818	DUP	157	0.00075188
chr2	25399724	25399724	INS	1081	0.25188
chr2	25503054	25503087	DEL	33	0.0676692
chr2	25504294	25504474	DEL	180	0.00075188
chr2	25504585	25504657	DEL	72	0.00075188
chr2	25526397	25526397	INS	82	0.00451128
chr2	25535377	25535984	DEL	607	0.0037594
chr2	25634166	25634273	DEL	107	0.00075188
chr2	25634239	25634286	DEL	47	0.573684
chr2	25634347	25634347	INS	48	0.00075188
chr2	25672201	25672232	DEL	31	0.00827068
chr2	25672962	25672993	DEL	31	0.0105263
chr2	25705068	25705068	INS	34	0.0714286
chr2	25723170	25723295	DEL	125	0.00526316
chr2	25723613	25723613	INS	80	0.0120301
chr2	25723739	25723739	INS	41	0.0120301
chr2	25731518	25731548	DEL	30	0.0180451
chr2	25744941	25744979	DEL	38	0.0037594
chr2	25786245	25786245	INS	38	0.00451128
chr2	25807988	25807988	INS	35	0.00075188
chr2	25849066	25849066	INS	30	0.369925
chr2	25859958	25859999	DEL	41	0.00075188
chr2	25901727	25901727	INS	31	0.117293
chr2	25905319	25905353	DEL	34	0.00075188
chr2	25910350	25910400	DEL	50	0.00300752
chr2	25911032	25911032	INS	37	0.00526316
chr2	25911630	25911630	INS	35	0.00526316
chr2	25940776	25940818	DEL	42	0.00075188
chr2	25942607	25942669	DEL	62	0.00075188
chr2	25962798	25962945	DEL	147	0.081203
chr2	25962799	25962850	DEL	51	0.0142857
chr2	25962959	25962999	DEL	40	0.0353383
chr2	25963022	25963022	INS	75	0.0285714
chr2	25988038	25988078	DEL	40	0.00075188
chr2	25989083	25989154	DEL	71	0.00075188
chr2	25998135	25998170	DEL	35	0.0390977
chr2	25999187	25999187	INS	32	0.00075188
chr2	25999411	25999411	INS	2781	0.00902256
chr2	26042821	26042862	DEL	41	0.00075188
chr2	26057622	26057622	INS	32	0.182707
chr2	26089774	26093443	DEL	3669	0.00075188
chr2	26098138	26098186	DEL	48	0.00075188
chr2	26155719	26155719	INS	30	0.00075188
chr2	26178891	26178891	INS	30	0.389474
chr2	26251068	26251068	INS	327	0.218797
chr2	26251077	26251180	DEL	103	0.00225564
chr2	26256230	26256281	DEL	51	0.00075188
chr2	26266873	26266873	INS	31	0.0037594
chr2	26275204	26275289	DEL	85	0.00150376
chr2	26319565	26319597	DEL	32	0.110526
chr2	26333432	26333432	INS	3306	0.978947
chr2	26348997	26349028	DEL	31	0.0142857
chr2	26370498	26370622	DEL	124	0.425564
chr2	26370586	26370801	DEL	215	0.0150376
chr2	26370644	26370766	DEL	122	0.0150376
chr2	26370931	26370973	DEL	42	0.336842
chr2	26381196	26381229	DEL	33	0.00075188
chr2	26397671	26397671	INS	345	0.00225564
chr2	26398039	26398070	DEL	31	0.0300752
chr2	26400814	26400814	INS	340	0.449624
chr2	26418500	26418606	DEL	106	0.00075188
chr2	26418562	26418562	INS	36	0.012782
chr2	26418635	26418705	DEL	70	0.0533835
chr2	26429183	26429213	DEL	30	0.0135338
chr2	26439931	26439931	INS	32	0.604511
chr2	26476512	26476512	INS	423	0.0368421
chr2	26476513	26476513	INS	61	0.0157895
chr2	26476535	26476535	INS	251	0.0233083
chr2	26476615	26476615	INS	405	0.0368421
chr2	26476638	26476638	INS	164	0.0233083
chr2	26482608	26482684	DEL	76	0.00075188
chr2	26529898	26529898	INS	32	0.459398
chr2	26554529	26554529	INS	30	0.00075188
chr2	26569777	26569819	DEL	42	0.00075188
chr2	26580788	26580820	DEL	32	0.00075188
chr2	26587306	26587306	INS	31	0.00075188
chr2	26593368	26593408	DEL	40	0.00075188
chr2	26599890	26600222	DEL	332	0.103759
chr2	26620119	26620202	DEL	83	0.00150376
chr2	26620143	26620143	INS	84	0.00075188
chr2	26634729	26634729	INS	72	0.00075188
chr2	26655141	26655269	DEL	128	0.42782
chr2	26670582	26670618	DEL	36	0.0285714
chr2	26670848	26670848	INS	56	0.00977444
chr2	26687161	26687192	DEL	31	0.00075188
chr2	26714470	26714470	INS	2415	0.992481
chr2	26726099	26726135	DEL	36	0.00300752
chr2	26735210	26735210	INS	30	0.0285714
chr2	26784450	26784450	INS	30	0.00075188
chr2	26820607	26820639	DEL	32	0.501504
chr2	26824274	26824274	INS	31	0.00150376
chr2	26832194	26832194	INS	42	0.117293
chr2	26842584	26842618	DEL	34	0.00451128
chr2	26851337	26851337	INS	198	0.400752
chr2	26891532	26891563	DEL	31	0.00075188
chr2	26903750	26903833	DEL	83	0.00075188
chr2	26928706	26928706	INS	42	0.513534
chr2	26931203	26931203	INS	30	0.0165414
chr2	26932181	26932213	DEL	32	0.0300752
chr2	26975634	26975634	INS	227	0.00075188
chr2	26984290	26984322	DEL	32	0.00075188
chr2	26995782	26995782	INS	30	0.00451128
chr2	27088128	27088128	INS	32	0.00075188
chr2	27101411	27101463	DEL	52	0.993985
chr2	27116925	27116925	INS	31	0.200752
chr2	27204603	27204643	DEL	40	0.00075188
chr2	27275868	27275868	INS	36	0.00225564
chr2	27283766	27283797	DEL	31	0.00075188
chr2	27300552	27300552	INS	31	0.216541
chr2	27304388	27304388	INS	753	0.996992
chr2	27338443	27338475	DEL	32	0.00075188
chr2	27346331	27346364	DEL	33	0.0398496
chr2	27358737	27358737	INS	32	0.245113
chr2	27366036	27366197	DEL	161	0.00300752
chr2	27366194	27366238	DEL	44	0.00977444
chr2	27396821	27396821	INS	32	0.00150376
chr2	27410765	27410765	INS	32	0.0135338
chr2	27425007	27425037	DEL	30	0.00300752
chr2	27427282	27427316	DEL	34	0.0842105
chr2	27439997	27440029	DEL	32	0.0293233
chr2	27539793	27539793	INS	490	0.0135338
chr2	27539831	27539831	INS	168	0.00225564
chr2	27539910	27539910	INS	122	0.00225564
chr2	27539979	27539979	INS	309	0.0135338
chr2	27540025	27540025	INS	47	0.00676692
chr2	27540137	27540137	INS	261	0.00601504
chr2	27540189	27540189	INS	133	0.00225564
chr2	27540337	27540337	INS	107	0.00225564
chr2	27550274	27550274	INS	35	0.0105263
chr2	27557836	27557836	INS	114	0.00225564
chr2	27557876	27557918	DEL	42	0.293233
chr2	27557929	27557929	INS	35	0.207519
chr2	27557946	27557946	INS	217	0.00225564
chr2	27558020	27558020	INS	156	0.00225564
chr2	27587919	27588856	DEL	937	0.00827068
chr2	27594450	27594641	DEL	191	0.00150376
chr2	27603575	27603575	INS	32	0.0661654
chr2	27605281	27605371	DEL	90	0.00075188
chr2	27610568	27610598	DEL	30	0.0037594
chr2	27656721	27656755	DEL	34	0.00075188
chr2	27673342	27673394	DEL	52	0.00075188
chr2	27679603	27679603	INS	2926	0.00075188
chr2	27749191	27749191	INS	51	0.0661654
chr2	27749222	27749222	INS	52	0.0661654
chr2	27749325	27749325	INS	78	0.0661654
chr2	27764812	27764812	INS	341	0.00300752
chr2	27784228	27784282	DEL	54	0.00075188
chr2	27789954	27789954	INS	30	0.0037594
chr2	27801981	27802012	DEL	31	0.0075188
chr2	27831213	27831213	INS	324	0.0210526
chr2	27887709	27887743	DEL	34	0.699248
chr2	27914871	27914871	INS	332	0.018797
chr2	27926256	27926292	DEL	36	0.00075188
chr2	27946639	27946675	DEL	36	0.00075188
chr2	28026866	28026866	INS	40	0.0383459
chr2	28026906	28026937	DEL	31	0.0255639
chr2	28026992	28026992	INS	47	0.0383459
chr2	28047612	28047612	INS	319	0.00827068
chr2	28051590	28051658	DEL	68	0.00075188
chr2	28112085	28112085	INS	36	0.303008
chr2	28112195	28112195	INS	31	0.303008
chr2	28115193	28115227	DEL	34	0.00300752
chr2	28131059	28131387	DEL	328	0.686466
chr2	28196323	28196323	INS	33	0.0315789
chr2	28211405	28211405	INS	28	0.00300752
chr2	28231787	28231822	DEL	35	0.0300752
chr2	28248209	28248209	INS	34	0.0255639
chr2	28283020	28283020	INS	32	0.0353383
chr2	28304831	28304922	DEL	91	0.0120301
chr2	28344493	28344530	DEL	37	0.00075188
chr2	28346399	28346505	DEL	106	0.0451128
chr2	28354228	28354228	INS	34	0.0195489
chr2	28380641	28380675	DEL	34	0.00150376
chr2	28383543	28383593	DEL	50	0.0458647
chr2	28389053	28389087	DEL	34	0.081203
chr2	28438799	28438852	DEL	53	0.237594
chr2	28458449	28458936	DEL	487	0.894737
chr2	28458635	28459123	DEL	488	0.894737
chr2	28460797	28460797	INS	46	0.00150376
chr2	28460973	28460973	INS	909	0.481203
chr2	28461574	28461574	INS	32	0.00150376
chr2	28466088	28466120	DEL	32	0.614286
chr2	28497872	28498414	DEL	542	0.0300752
chr2	28510780	28510780	INS	30	0.00075188
chr2	28511790	28511790	INS	37	0.00075188
chr2	28554500	28554538	DEL	38	0.00150376
chr2	28559740	28559770	DEL	30	0.00075188
chr2	28562542	28562542	INS	30	0.00225564
chr2	28635577	28635577	INS	31	0.168421
chr2	28637328	28637362	DEL	34	0.00075188
chr2	28668138	28668138	INS	30	0.00075188
chr2	28673508	28673560	DEL	52	0.00075188
chr2	28699293	28699325	DEL	32	0.0105263
chr2	28706796	28706827	DEL	31	0.0233083
chr2	28731188	28731218	DEL	30	0.0421053
chr2	28740267	28740340	DEL	73	0.0037594
chr2	28819841	28819872	DEL	31	0.703759
chr2	28846725	28846755	DEL	30	0.0120301
chr2	28860273	28860305	DEL	32	0.0684211
chr2	28865674	28865674	INS	32	0.00075188
chr2	28883645	28884028	DEL	383	0.00150376
chr2	28893963	28893995	DEL	32	0.00526316
chr2	28914623	28914623	INS	2318	0.00075188
chr2	28950844	28950844	INS	47	0.00075188
chr2	28973443	28973443	INS	35	0.52406
chr2	28983206	28983206	INS	143	0.128571
chr2	28985120	28989660	DEL	4540	0.00150376
chr2	28990972	28991010	DEL	38	0.00150376
chr2	29005024	29005054	DEL	30	0.506767
chr2	29005632	29005701	DEL	69	0.831579
chr2	29085661	29085695	DEL	34	0.00150376
chr2	29085662	29085662	INS	38	0.232331
chr2	29085923	29085984	DEL	61	0.469173
chr2	29107363	29107363	INS	31	0.00075188
chr2	29166502	29166544	DEL	42	0.00075188
chr2	29200093	29200153	DEL	60	0.00676692
chr2	29200717	29200749	DEL	32	0.00300752
chr2	29200762	29200762	INS	220	0.0804511
chr2	29200762	29200762	INS	42	0.00150376
chr2	29200856	29200856	INS	28	0.00150376
chr2	29203514	29203514	INS	33	0.00075188
chr2	29209534	29209578	DEL	44	0.00075188
chr2	29235854	29235886	DEL	32	0.0150376
chr2	29272187	29272187	INS	48	0.00150376
chr2	29280736	29281038	DEL	302	0.00075188
chr2	29288953	29288953	INS	30	0.00075188
chr2	29315180	29315180	INS	6174	0.00075188
chr2	29332287	29332320	DEL	33	0.0819549
chr2	29559718	29559718	INS	30	0.0556391
chr2	29571607	29571637	DEL	30	0.00075188
chr2	29583553	29583553	INS	321	0.149624
chr2	29603454	29603485	DEL	31	0.00075188
chr2	29620492	29620522	DEL	30	0.00075188
chr2	29621034	29621065	DEL	31	0.00075188
chr2	29624137	29624137	INS	63	0.719549
chr2	29636343	29636373	DEL	30	0.037594
chr2	29637711	29637711	INS	36	0.00225564
chr2	29649220	29649265	DEL	45	0.00075188
chr2	29677248	29677292	DEL	44	0.00225564
chr2	29705253	29705283	DEL	30	0.0135338
chr2	29719651	29719704	DEL	53	0.00075188
chr2	29776359	29776434	DEL	75	0.936842
chr2	29779741	29779792	DEL	51	0.00075188
chr2	29785913	29785945	DEL	32	0.00676692
chr2	29796999	29797031	DEL	32	0.00075188
chr2	29802321	29802471	DEL	150	0.00150376
chr2	29802378	29802378	INS	184	0.00150376
chr2	29802429	29802429	INS	66	0.00150376
chr2	29802544	29802582	DEL	38	0.0917293
chr2	29830715	29830751	DEL	36	0.0443609
chr2	29830929	29830964	DEL	35	0.0142857
chr2	29831015	29831015	INS	219	0.0120301
chr2	29831049	29831143	DEL	94	0.00300752
chr2	29831138	29831138	INS	422	0.00075188
chr2	29831166	29831166	INS	231	0.00075188
chr2	29831212	29831242	DEL	30	0.00225564
chr2	29831245	29831245	INS	46	0.0293233
chr2	29831320	29831320	INS	458	0.00075188
chr2	29852831	29852863	DEL	32	0.00075188
chr2	29876634	29876634	INS	31	0.00977444
chr2	29889688	29889718	DEL	30	0.180451
chr2	29894830	29894880	DEL	50	0.00300752
chr2	29909480	29909513	DEL	33	0.00075188
chr2	29913913	29913913	INS	328	0.00150376
chr2	29941858	29941858	INS	286	0.998496
chr2	29946916	29946946	DEL	30	0.00601504
chr2	29975257	29975257	INS	39	0.00075188
chr2	30004883	30004928	DEL	45	0.00451128
chr2	30055646	30055718	DEL	72	0.00075188
chr2	30060337	30060337	INS	30	0.113534
chr2	30080260	30080392	DEL	132	0.201504
chr2	30080628	30080628	INS	37	0.012782
chr2	30091382	30091413	DEL	31	0.206015
chr2	30093501	30093501	INS	57	0.622556
chr2	30107144	30107144	INS	36	0.00075188
chr2	30107649	30107681	DEL	32	0.0075188
chr2	30111327	30111327	INS	48	0.0165414
chr2	30176913	30176945	DEL	32	0.112782
chr2	30207202	30207232	DEL	30	0.00075188
chr2	30288945	30288945	INS	33	0.282707
chr2	30298952	30298952	INS	31	0.00075188
chr2	30304956	30304988	DEL	32	0.0390977
chr2	30319683	30319683	INS	36	0.0240602
chr2	30323104	30323104	INS	27	0.0195489
chr2	30328861	30328894	DEL	33	0.00150376
chr2	30357151	30357151	INS	38	0.122556
chr2	30410091	30410091	INS	38	0.147368
chr2	30419403	30419403	INS	64	0.265414
chr2	30419429	30419459	DEL	30	0.0661654
chr2	30422789	30422789	INS	34	0.847368
chr2	30425040	30425086	DEL	46	0.00676692
chr2	30441311	30441347	DEL	36	0.00075188
chr2	30447111	30447111	INS	326	0.230075
chr2	30466231	30466231	INS	35	0.0075188
chr2	30521490	30521520	DEL	30	0.0466165
chr2	30534229	30534269	DEL	40	0.00300752
chr2	30591013	30591125	DEL	112	0.00300752
chr2	30596399	30596399	INS	330	0.00075188
chr2	30596802	30596802	INS	317	0.00075188
chr2	30601869	30601899	DEL	30	0.00676692
chr2	30604091	30604091	INS	31	0.00526316
chr2	30607846	30607883	DEL	37	0.0503759
chr2	30611156	30611230	DEL	74	0.00075188
chr2	30638784	30638784	INS	40	0.269173
chr2	30643132	30643132	INS	33	0.00075188
chr2	30657012	30657012	INS	40	0.184211
chr2	30668190	30668220	DEL	30	0.00827068
chr2	30693471	30693502	DEL	31	0.00150376
chr2	30693495	30693495	INS	30	0.0789474
chr2	30712114	30712230	DEL	116	0.0142857
chr2	30714322	30714359	DEL	37	0.161654
chr2	30758800	30758800	INS	68	0.0195489
chr2	30759025	30759058	DEL	33	0.0330827
chr2	30765101	30765139	DEL	38	0.00075188
chr2	30796148	30796148	INS	52	0.00225564
chr2	30800118	30800118	INS	60	0.0150376
chr2	30805749	30805749	INS	35	0.00601504
chr2	30835594	30835594	INS	305	0.0112782
chr2	30917079	30917109	DEL	30	0.00075188
chr2	30918671	30918707	DEL	36	0.118045
chr2	30939977	30940009	DEL	32	0.00075188
chr2	30983782	30983814	DEL	32	0.584962
chr2	30995131	30995161	DEL	30	0.378947
chr2	31035605	31035637	DEL	32	0.0503759
chr2	31057411	31057411	INS	41	0.00150376
chr2	31062726	31062726	INS	338	0.00075188
chr2	31072269	31072305	DEL	36	0.0616541
chr2	31087509	31087509	INS	29	0.405263
chr2	31119860	31120175	DEL	315	0.370677
chr2	31130752	31130790	DEL	38	0.00075188
chr2	31201143	31201187	DEL	44	0.0285714
chr2	31243461	31243461	INS	33	0.00075188
chr2	31275878	31275921	DEL	43	0.00075188
chr2	31283640	31283694	DEL	54	0.654135
chr2	31304593	31304593	INS	254	0.0684211
chr2	31336820	31336820	INS	323	0.957895
chr2	31343312	31343312	INS	30	0.00601504
chr2	31343541	31343541	INS	48	0.00601504
chr2	31343806	31343806	INS	30	0.00601504
chr2	31358544	31358582	DEL	38	0.00075188
chr2	31360793	31360876	DEL	83	0.00300752
chr2	31386990	31387029	DEL	39	0.018797
chr2	31415736	31415767	DEL	31	0.00300752
chr2	31451622	31451779	DEL	157	0.00075188
chr2	31456365	31456489	DEL	124	0.00075188
chr2	31456578	31456578	INS	86	0.00075188
chr2	31457089	31457205	DEL	116	0.00150376
chr2	31457256	31457314	DEL	58	0.00075188
chr2	31463803	31463848	DEL	45	0.00526316
chr2	31465693	31465726	DEL	33	0.056391
chr2	31470879	31470879	INS	32	0.00827068
chr2	31471603	31471639	DEL	36	0.00075188
chr2	31486216	31486216	INS	51	0.0120301
chr2	31495471	31495504	DEL	33	0.00075188
chr2	31509086	31509086	INS	41	0.00075188
chr2	31526106	31526106	INS	36	0.00300752
chr2	31531566	31531566	INS	31	0.0293233
chr2	31580456	31580517	DEL	61	0.00075188
chr2	31583618	31583653	DEL	35	0.583459
chr2	31605436	31605510	DEL	74	0.0075188
chr2	31655224	31655256	DEL	32	0.00075188
chr2	31670774	31670873	DEL	99	0.00075188
chr2	31670924	31670970	DEL	46	0.00075188
chr2	31671357	31671391	DEL	34	0.00075188
chr2	31690394	31690426	DEL	32	0.0421053
chr2	31714699	31714730	DEL	31	0.00075188
chr2	31724862	31724902	DEL	40	0.00075188
chr2	31725019	31725019	INS	98	0.00075188
chr2	31727129	31727129	INS	320	0.982707
chr2	31728897	31728927	DEL	30	0.0481203
chr2	31788178	31788213	DEL	35	0.259398
chr2	31804908	31804938	DEL	30	0.00075188
chr2	31805797	31805929	DEL	132	0.0293233
chr2	31821093	31821093	INS	1269	0.986466
chr2	31823411	31823411	INS	2039	0.977444
chr2	31837534	31837567	DEL	33	0.0330827
chr2	31862971	31862971	INS	33	0.00150376
chr2	31933325	31933362	DEL	37	0.024812
chr2	31966734	31966734	INS	41	0.00676692
chr2	31969573	31969624	DEL	51	0.00075188
chr2	31996157	31996191	DEL	34	0.00075188
chr2	32002336	32002336	INS	40	0.00827068
chr2	32019913	32019913	INS	40	0.0165414
chr2	32049510	32049510	INS	39	0.00225564
chr2	32049555	32049593	DEL	38	0.00075188
chr2	32050306	32050346	DEL	40	0.00075188
chr2	32054143	32054143	INS	2705	0.00150376
chr2	32109781	32109811	DEL	30	0.00977444
chr2	32109877	32109877	INS	30	0.0330827
chr2	32110501	32110501	INS	32	0.0075188
chr2	32110510	32110541	DEL	31	0.317293
chr2	32110792	32110792	INS	164	0.00075188
chr2	32110894	32110894	INS	65	0.0541353
chr2	32110934	32110966	DEL	32	0.00601504
chr2	32110977	32110977	INS	66	0.0541353
chr2	32111187	32111187	INS	31	0.0075188
chr2	32111297	32111335	DEL	38	0.0037594
chr2	32140786	32140786	INS	324	0.0593985
chr2	32154813	32154845	DEL	32	0.00075188
chr2	32209716	32209753	DEL	37	0.0112782
chr2	32230474	32230509	DEL	35	0.00075188
chr2	32233172	32233202	DEL	30	0.00601504
chr2	32236622	32236666	DEL	44	0.00075188
chr2	32238614	32243519	INV	4905	0.00075188
chr2	32253983	32255223	DEL	1240	0.00075188
chr2	32261318	32261318	INS	32	0.0330827
chr2	32312487	32312517	DEL	30	0.00827068
chr2	32325623	32325656	DEL	33	0.00075188
chr2	32339598	32339632	DEL	34	0.00526316
chr2	32369957	32369987	DEL	30	0.175188
chr2	32397630	32397630	INS	32	0.0278195
chr2	32397674	32397706	DEL	32	0.00150376
chr2	32427434	32427466	DEL	32	0.00075188
chr2	32431179	32431209	DEL	30	0.00902256
chr2	32440752	32440752	INS	31	0.0105263
chr2	32446737	32446767	DEL	30	0.0075188
chr2	32447473	32447599	DEL	126	0.0075188
chr2	32460166	32460215	DEL	49	0.00075188
chr2	32461031	32461223	DEL	192	0.00150376
chr2	32461074	32461074	INS	33	0.012782
chr2	32480622	32480656	DEL	34	0.0225564
chr2	32504010	32504057	DEL	47	0.00225564
chr2	32553198	32553230	DEL	32	0.0203008
chr2	32578979	32578979	INS	31	0.316541
chr2	32647960	32649435	DEL	1475	0.00225564
chr2	32668562	32668562	INS	60	0.258647
chr2	32670933	32670969	DEL	36	0.215789
chr2	32677652	32677697	DEL	45	0.00075188
chr2	32723730	32723730	INS	32	0.00300752
chr2	32746565	32746565	INS	38	0.00225564
chr2	32753431	32753431	INS	31	0.00075188
chr2	32762278	32762325	DEL	47	0.00526316
chr2	32807051	32807103	DEL	52	0.00075188
chr2	32826546	32827579	DEL	1033	0.0120301
chr2	32826747	32826782	DEL	35	0.00075188
chr2	32847159	32847195	DEL	36	0.00827068
chr2	32866661	32870557	DEL	3896	0.484962
chr2	32866715	32867740	DEL	1025	0.00150376
chr2	32868681	32868681	INS	47	0.00075188
chr2	32869062	32869110	DEL	48	0.0195489
chr2	32869257	32869487	DEL	230	0.0255639
chr2	32869858	32869902	DEL	44	0.00526316
chr2	32888950	32888980	DEL	30	0.00075188
chr2	32890333	32890333	INS	30	0.00526316
chr2	32907993	32908025	DEL	32	0.16015
chr2	32916183	32917566	DEL	1383	0.386466
chr2	32916184	32918404	DEL	2220	0.386466
chr2	32916231	32916608	DUP	377	0.0240602
chr2	32916284	32916352	DUP	68	0.0421053
chr2	32916288	32916569	DUP	281	0.00451128
chr2	32916294	32916294	INS	106	0.00150376
chr2	32916374	32916433	DEL	59	0.0488722
chr2	32917626	32918403	DEL	777	0.76391
chr2	32939832	32939832	INS	48	0.147368
chr2	32939839	32939879	DEL	40	0.0368421
chr2	32939868	32940001	DEL	133	0.35188
chr2	32943938	32943970	DEL	32	0.00075188
chr2	32975589	32975625	DEL	36	0.0586466
chr2	32998514	32998545	DEL	31	0.0195489
chr2	32999396	33002226	DEL	2830	0.324812
chr2	33006694	33006694	INS	339	0.174436
chr2	33057077	33057275	DEL	198	0.0293233
chr2	33078864	33078864	INS	31	0.00225564
chr2	33082433	33082464	DEL	31	0.00601504
chr2	33103279	33103328	DEL	49	0.0112782
chr2	33120144	33120144	INS	40	0.012782
chr2	33135555	33135611	DEL	56	0.00902256
chr2	33150699	33150730	DEL	31	0.00075188
chr2	33151836	33151868	DEL	32	0.00977444
chr2	33182689	33182689	INS	30	0.0548872
chr2	33256725	33256769	DEL	44	0.203759
chr2	33276042	33276091	DEL	49	0.00977444
chr2	33277777	33277777	INS	70	0.395489
chr2	33302931	33302976	DEL	45	0.00150376
chr2	33316182	33316182	INS	32	0.0172932
chr2	33326642	33326642	INS	32	0.00601504
chr2	33328164	33328164	INS	34	0.00601504
chr2	33341731	33341731	INS	36	0.00075188
chr2	33350733	33350733	INS	318	0.0488722
chr2	33370069	33370101	DEL	32	0.108271
chr2	33382075	33382106	DEL	31	0.0578947
chr2	33400898	33400930	DEL	32	0.0165414
chr2	33410919	33410919	INS	35	0.0120301
chr2	33424688	33424718	DEL	30	0.0157895
chr2	33428671	33428703	DEL	32	0.0458647
chr2	33450815	33450846	DEL	31	0.0458647
chr2	33459630	33459630	INS	326	0.00225564
chr2	33467989	33468021	DEL	32	0.00526316
chr2	33525697	33525731	DEL	34	0.00075188
chr2	33529489	33529489	INS	34	0.00827068
chr2	33539512	33540196	INV	684	0.129323
chr2	33539514	33539905	DEL	391	0.0571429
chr2	33539555	33542810	INV	3255	0.127068
chr2	33539934	33540660	DEL	726	0.0488722
chr2	33540540	33540571	DEL	31	0.0428571
chr2	33540968	33541099	DEL	131	0.0120301
chr2	33541272	33541460	DEL	188	0.018797
chr2	33541282	33541611	DEL	329	0.018797
chr2	33541544	33541790	DEL	246	0.00075188
chr2	33541559	33541616	DEL	57	0.012782
chr2	33541716	33541831	DEL	115	0.0413534
chr2	33541840	33542025	DEL	185	0.043609
chr2	33542314	33542810	DEL	496	0.0293233
chr2	33542593	33542809	DEL	216	0.00451128
chr2	33548381	33548381	INS	31	0.00075188
chr2	33548397	33548431	DEL	34	0.00075188
chr2	33556219	33556547	DEL	328	0.13985
chr2	33594671	33594707	DEL	36	0.213534
chr2	33624397	33624397	INS	1786	0.209023
chr2	33667413	33667413	INS	252	0.181955
chr2	33712576	33712634	DEL	58	0.00075188
chr2	33718629	33718664	DEL	35	0.0548872
chr2	33731157	33731189	DEL	32	0.163158
chr2	33731191	33731191	INS	56	0.109774
chr2	33731865	33731865	INS	45	0.109774
chr2	33767472	33767521	DEL	49	0.642105
chr2	33773696	33773728	DEL	32	0.00075188
chr2	33790366	33790366	INS	335	0.00451128
chr2	33792586	33792586	INS	192	0.0172932
chr2	33792586	33792586	INS	64	0.0706767
chr2	33816813	33816813	INS	33	0.00225564
chr2	33819791	33819821	DEL	30	0.0075188
chr2	33820248	33820248	INS	35	0.00676692
chr2	33832296	33832296	INS	50	0.00676692
chr2	33863640	33863687	DEL	47	0.00150376
chr2	33878806	33878837	DEL	31	0.0180451
chr2	33878822	33878822	INS	30	0.00601504
chr2	33911225	33911269	DEL	44	0.527068
chr2	33940539	33940571	DEL	32	0.00827068
chr2	33940561	33940561	INS	30	0.0218045
chr2	33946077	33946077	INS	325	0.0075188
chr2	33947803	33947803	INS	33	0.00150376
chr2	33952792	33952830	DEL	38	0.00075188
chr2	33958168	33958205	DEL	37	0.00150376
chr2	33963706	33963706	INS	355	0.00150376
chr2	33964007	33964050	DEL	43	0.0135338
chr2	33964016	33964016	INS	34	0.00977444
chr2	33975266	33975328	DEL	62	0.0270677
chr2	33980674	33980674	INS	31	0.0037594
chr2	33982572	33982572	INS	36	0.018797
chr2	34030313	34030313	INS	319	0.397744
chr2	34043068	34043098	DEL	30	0.00075188
chr2	34081721	34081754	DEL	33	0.0233083
chr2	34094933	34094933	INS	31	0.111278
chr2	34109239	34109269	DEL	30	0.0195489
chr2	34119629	34119676	DEL	47	0.00300752
chr2	34131903	34131903	INS	323	0.00300752
chr2	34134329	34134360	DEL	31	0.0526316
chr2	34160583	34160621	DEL	38	0.00075188
chr2	34189663	34189663	INS	33	0.751128
chr2	34216163	34216194	DEL	31	0.00075188
chr2	34248597	34248597	INS	165	0.00676692
chr2	34253969	34253969	INS	28	0.0706767
chr2	34298588	34300653	DEL	2065	0.515038
chr2	34331624	34331654	DEL	30	0.221053
chr2	34352710	34352746	DEL	36	0.527068
chr2	34378426	34378426	INS	42	0.00225564
chr2	34412392	34412422	DEL	30	0.012782
chr2	34418564	34418871	DEL	307	0.624812
chr2	34418582	34418582	INS	44	0.0255639
chr2	34426961	34426961	INS	31	0.00451128
chr2	34470763	34511501	DEL	40738	0.335338
chr2	34479291	34479323	DEL	32	0.544361
chr2	34496883	34496931	DEL	48	0.00451128
chr2	34531679	34531715	DEL	36	0.486466
chr2	34532199	34532233	DEL	34	0.00075188
chr2	34550613	34550909	DEL	296	0.00300752
chr2	34550622	34550622	INS	69	0.426316
chr2	34572465	34572465	INS	347	0.00150376
chr2	34572543	34576510	DEL	3967	0.0428571
chr2	34593452	34593452	INS	32	0.00300752
chr2	34595773	34595773	INS	34	0.58797
chr2	34603886	34604144	DEL	258	0.992481
chr2	34616698	34616698	INS	30	0.108271
chr2	34636952	34637068	DEL	116	0.00075188
chr2	34659303	34659390	DEL	87	0.0240602
chr2	34710025	34710025	INS	40	0.00075188
chr2	34710691	34710691	INS	27	0.00075188
chr2	34720492	34720492	INS	34	0.00977444
chr2	34740668	34742203	DEL	1535	0.0909774
chr2	34746195	34746239	DEL	44	0.00075188
chr2	34782179	34782759	DEL	580	0.126316
chr2	34787087	34787087	INS	337	0.00075188
chr2	34787740	34787740	INS	32	0.00075188
chr2	34805532	34805594	DEL	62	0.00526316
chr2	34809371	34809616	DEL	245	0.467669
chr2	34813879	34813909	DEL	30	0.141353
chr2	34813894	34813894	INS	30	0.00300752
chr2	34815896	34815896	INS	35	0.0300752
chr2	34816184	34816184	INS	31	0.0270677
chr2	34816539	34816572	DEL	33	0.0210526
chr2	34816548	34816548	INS	31	0.0195489
chr2	34816685	34816685	INS	55	0.283459
chr2	34816692	34816929	DEL	237	0.00902256
chr2	34816744	34816792	DEL	48	0.0278195
chr2	34816773	34816773	INS	50	0.283459
chr2	34816900	34816900	INS	96	0.00676692
chr2	34817086	34817086	INS	66	0.00676692
chr2	34817096	34817362	DEL	266	0.00601504
chr2	34817201	34817201	INS	153	0.0037594
chr2	34817233	34817370	DEL	137	0.195489
chr2	34817371	34817371	INS	33	0.283459
chr2	34817659	34817659	INS	31	0.283459
chr2	34860988	34861036	DEL	48	0.00150376
chr2	34883899	34883899	INS	59	0.00225564
chr2	34883919	34883953	DEL	34	0.268421
chr2	34902747	34902747	INS	32	0.0105263
chr2	34910013	34910013	INS	61	0.00075188
chr2	34911968	34912008	DEL	40	0.00075188
chr2	34928914	34928914	INS	122	0.111278
chr2	35032362	35034830	DEL	2468	0.0285714
chr2	35051362	35051402	DEL	40	0.150376
chr2	35059871	35059871	INS	30	0.0285714
chr2	35064814	35064814	INS	344	0.0293233
chr2	35087030	35087064	DEL	34	0.0315789
chr2	35119522	35119557	DEL	35	0.00075188
chr2	35124177	35124212	DEL	35	0.0466165
chr2	35178070	35178653	INV	583	0.00075188
chr2	35180291	35180291	INS	198	0.0075188
chr2	35222412	35222444	DEL	32	0.00075188
chr2	35246085	35246119	DEL	34	0.206767
chr2	35250232	35250264	DEL	32	0.00075188
chr2	35296730	35296769	DEL	39	0.00075188
chr2	35313564	35313594	DEL	30	0.00300752
chr2	35351845	35351878	DEL	33	0.0849624
chr2	35377502	35377502	INS	30	0.0774436
chr2	35386841	35386841	INS	35	0.00075188
chr2	35395547	35395761	DEL	214	0.00075188
chr2	35395594	35395625	DEL	31	0.00075188
chr2	35414941	35414941	INS	56	0.133835
chr2	35418842	35418842	INS	40	0.249624
chr2	35453791	35453848	DEL	57	0.866165
chr2	35479939	35479971	DEL	32	0.0270677
chr2	35484977	35485011	DEL	34	0.0037594
chr2	35516440	35516494	DEL	54	0.00075188
chr2	35541642	35541674	DEL	32	0.0481203
chr2	35547201	35547254	DEL	53	0.145865
chr2	35594173	35594203	DEL	30	0.129323
chr2	35617122	35617156	DEL	34	0.00075188
chr2	35654276	35654276	INS	6002	0.0774436
chr2	35674682	35674682	INS	32	0.157143
chr2	35692745	35692799	DEL	54	0.00075188
chr2	35714302	35714302	INS	52	0.129323
chr2	35722581	35722581	INS	31	0.018797
chr2	35748231	35748261	DEL	30	0.0037594
chr2	35776284	35776314	DEL	30	0.00075188
chr2	35827955	35827999	DEL	44	0.00075188
chr2	35842792	35842824	DEL	32	0.0909774
chr2	35848201	35848201	INS	91	0.0571429
chr2	35853994	35853994	INS	39	0.00075188
chr2	35856451	35856482	DEL	31	0.0105263
chr2	35865454	35865774	DEL	320	0.123308
chr2	35879551	35879589	DEL	38	0.00075188
chr2	35898425	35898425	INS	32	0.00526316
chr2	35917787	35917819	DEL	32	0.186466
chr2	35917819	35917819	INS	29	0.024812
chr2	35934462	35934901	DEL	439	0.0263158
chr2	35951282	35951282	INS	314	0.062406
chr2	35955795	35955981	DEL	186	0.196992
chr2	35955816	35955816	INS	73	0.012782
chr2	35955900	35955900	INS	145	0.00225564
chr2	35956004	35956004	INS	32	0.00075188
chr2	35956028	35956104	DEL	76	0.00601504
chr2	35956233	35956233	INS	146	0.00225564
chr2	35956266	35956322	DEL	56	0.0285714
chr2	35956276	35956276	INS	293	0.0315789
chr2	35956352	35956352	INS	268	0.0315789
chr2	35956492	35956492	INS	38	0.00902256
chr2	35956732	35956732	INS	34	0.00075188
chr2	35957066	35957102	DEL	36	0.369173
chr2	35957138	35957138	INS	30	0.00075188
chr2	35957366	35957465	DEL	99	0.056391
chr2	35957639	35957673	DEL	34	0.0278195
chr2	35975420	35975420	INS	30	0.00075188
chr2	35975462	35975493	DEL	31	0.00150376
chr2	35988867	35988898	DEL	31	0.00075188
chr2	35992287	35992287	INS	343	0.0819549
chr2	36032815	36032846	DEL	31	0.00075188
chr2	36041746	36041746	INS	36	0.00150376
chr2	36048011	36048045	DEL	34	0.00676692
chr2	36056903	36056936	DEL	33	0.00075188
chr2	36056962	36057086	DEL	124	0.00075188
chr2	36056983	36056983	INS	31	0.11203
chr2	36104589	36104589	INS	32	0.00300752
chr2	36105413	36115807	DEL	10394	0.0315789
chr2	36154096	36154096	INS	1536	0.121805
chr2	36162335	36162335	INS	35	0.00601504
chr2	36165846	36165846	INS	30	0.104511
chr2	36167371	36167402	DEL	31	0.00075188
chr2	36167770	36167867	DEL	97	0.0804511
chr2	36179762	36179801	DEL	39	0.00225564
chr2	36180149	36180188	DEL	39	0.196992
chr2	36182026	36182061	DEL	35	0.0992481
chr2	36182082	36182082	INS	134	0.00075188
chr2	36182089	36182089	INS	464	0.00075188
chr2	36182187	36182187	INS	38	0.00526316
chr2	36182288	36182288	INS	624	0.0157895
chr2	36182298	36182298	INS	72	0.0210526
chr2	36182313	36182313	INS	366	0.0135338
chr2	36182318	36182350	DEL	32	0.0180451
chr2	36182352	36182352	INS	141	0.00676692
chr2	36182470	36182470	INS	30	0.0210526
chr2	36182601	36182601	INS	62	0.00075188
chr2	36182727	36182727	INS	61	0.00075188
chr2	36183020	36183020	INS	136	0.0157895
chr2	36183136	36183247	DEL	111	0.00225564
chr2	36183142	36183142	INS	323	0.0481203
chr2	36183252	36183252	INS	293	0.0150376
chr2	36183311	36183311	INS	58	0.0285714
chr2	36183456	36183456	INS	216	0.018797
chr2	36183591	36183591	INS	1323	0.043609
chr2	36183657	36183657	INS	109	0.018797
chr2	36183668	36183668	INS	409	0.00300752
chr2	36183839	36183839	INS	105	0.018797
chr2	36183890	36183890	INS	480	0.00300752
chr2	36183907	36183907	INS	401	0.00300752
chr2	36184071	36184071	INS	59	0.00526316
chr2	36184170	36184170	INS	296	0.018797
chr2	36184177	36184177	INS	146	0.018797
chr2	36184191	36184191	INS	555	0.00300752
chr2	36184364	36184364	INS	1333	0.043609
chr2	36184373	36184373	INS	59	0.00526316
chr2	36184667	36184667	INS	34	0.00526316
chr2	36209358	36209388	DEL	30	0.0210526
chr2	36234630	36234630	INS	35	0.0165414
chr2	36249546	36249546	INS	327	0.149624
chr2	36290657	36290657	INS	309	0.0586466
chr2	36333038	36333038	INS	41	0.00601504
chr2	36335979	36335979	INS	48	0.00977444
chr2	36343101	36343101	INS	6073	0.421053
chr2	36344522	36344557	DEL	35	0.805263
chr2	36351494	36351540	DEL	46	0.00075188
chr2	36382686	36382716	DEL	30	0.00075188
chr2	36505331	36505331	INS	240	0.00150376
chr2	36505420	36505670	DEL	250	0.705263
chr2	36505591	36505591	INS	251	0.00150376
chr2	36593221	36594466	DEL	1245	0.00526316
chr2	36598195	36598195	INS	31	0.0150376
chr2	36604795	36604795	INS	241	0.999248
chr2	36641148	36641148	INS	32	0.0120301
chr2	36651384	36651384	INS	37	0.00300752
chr2	36696079	36696116	DEL	37	0.00075188
chr2	36703915	36703945	DEL	30	0.0075188
chr2	36717335	36717365	DEL	30	0.0278195
chr2	36723996	36724033	DEL	37	0.00075188
chr2	36728522	36728838	DEL	316	0.632331
chr2	36755957	36755957	INS	30	0.00150376
chr2	36765449	36765449	INS	35	0.00225564
chr2	36777090	36777090	INS	314	0.716541
chr2	36830090	36830090	INS	30	0.00225564
chr2	36845886	36845916	DEL	30	0.393985
chr2	36948084	36948115	DEL	31	0.0481203
chr2	36963846	36963878	DEL	32	0.043609
chr2	36966900	36966900	INS	149	0.215038
chr2	36974778	36974832	DEL	54	0.557143
chr2	36978064	36978097	DEL	33	0.0315789
chr2	36984217	36984217	INS	57	0.190977
chr2	36991654	36991684	DEL	30	0.00075188
chr2	37031911	37031969	DEL	58	0.171429
chr2	37034582	37034628	DEL	46	0.00075188
chr2	37037147	37037147	INS	46	0.433835
chr2	37082053	37082084	DEL	31	0.0225564
chr2	37113491	37113532	DEL	41	0.00075188
chr2	37120511	37121266	DEL	755	0.056391
chr2	37145751	37145789	DEL	38	0.00676692
chr2	37153339	37153339	INS	34	0.00225564
chr2	37161255	37161286	DEL	31	0.0511278
chr2	37166479	37166509	DEL	30	0.0203008
chr2	37166482	37166482	INS	1436	0.164662
chr2	37193576	37193607	DEL	31	0.0037594
chr2	37194885	37194916	DEL	31	0.47218
chr2	37247675	37247721	DEL	46	0.00075188
chr2	37249577	37249644	DEL	67	0.0368421
chr2	37249645	37249645	INS	30	0.012782
chr2	37287226	37287262	DEL	36	0.0120301
chr2	37347172	37347172	INS	84	0.550376
chr2	37377954	37377984	DEL	30	0.00225564
chr2	37381279	37381279	INS	50	0.192481
chr2	37384508	37384508	INS	89	0.00150376
chr2	37398224	37398254	DEL	30	0.184962
chr2	37435892	37435926	DEL	34	0.00075188
chr2	37460496	37460533	DEL	37	0.00075188
chr2	37518006	37518006	INS	406	0.0421053
chr2	37518006	37518006	INS	164	0.012782
chr2	37518006	37518006	INS	61	0.0962406
chr2	37518051	37518095	DEL	44	0.0526316
chr2	37518084	37518084	INS	151	0.012782
chr2	37518127	37518127	INS	31	0.0684211
chr2	37519413	37519413	INS	30	0.00451128
chr2	37519456	37519660	DEL	204	0.23609
chr2	37519465	37519498	DEL	33	0.0142857
chr2	37519500	37519658	DEL	158	0.0909774
chr2	37519595	37519595	INS	48	0.00451128
chr2	37519602	37519806	DEL	204	0.0278195
chr2	37519716	37519898	DEL	182	0.0278195
chr2	37519756	37519803	DEL	47	0.0796992
chr2	37519842	37519842	INS	32	0.00451128
chr2	37519948	37520018	DEL	70	0.232331
chr2	37519998	37519998	INS	32	0.00451128
chr2	37533280	37533313	DEL	33	0.0142857
chr2	37533343	37533343	INS	32	0.0278195
chr2	37534099	37534334	INV	235	0.00075188
chr2	37549068	37549102	DEL	34	0.00075188
chr2	37551637	37551669	DEL	32	0.00150376
chr2	37585184	37585215	DEL	31	0.00225564
chr2	37649447	37649480	DEL	33	0.0518797
chr2	37661127	37661160	DEL	33	0.00075188
chr2	37698037	37698074	DEL	37	0.00075188
chr2	37729307	37729307	INS	30	0.00150376
chr2	37783362	37783398	DEL	36	0.0120301
chr2	37810819	37810849	DEL	30	0.0308271
chr2	37810822	37810822	INS	30	0.0571429
chr2	37811539	37811539	INS	38	0.0571429
chr2	37813769	37813825	DEL	56	0.32782
chr2	37823272	37823302	DEL	30	0.0428571
chr2	37833258	37833258	INS	30	0.00075188
chr2	37846442	37846473	DEL	31	0.0323308
chr2	37862152	37862152	INS	40	0.592481
chr2	37903358	37903358	INS	44	0.00075188
chr2	37932803	37932850	DEL	47	0.179699
chr2	37958336	37959978	DEL	1642	0.00300752
chr2	37964170	37964207	DEL	37	0.00075188
chr2	38003582	38003582	INS	32	0.00075188
chr2	38039063	38039100	DEL	37	0.0075188
chr2	38042401	38042453	DEL	52	0.0195489
chr2	38088830	38088882	DEL	52	0.557143
chr2	38088833	38088833	INS	46	0.00827068
chr2	38111186	38111186	INS	50	0.154887
chr2	38125730	38125761	DEL	31	0.00075188
chr2	38136797	38136830	DEL	33	0.0556391
chr2	38142263	38142301	DEL	38	0.197744
chr2	38164597	38164597	INS	30	0.0353383
chr2	38188766	38188848	DEL	82	0.00075188
chr2	38195757	38195790	DEL	33	0.00075188
chr2	38201146	38201178	DEL	32	0.00827068
chr2	38206196	38206243	DEL	47	0.00075188
chr2	38222740	38222740	INS	36	0.00075188
chr2	38228992	38228992	INS	30	0.0172932
chr2	38245856	38245856	INS	35	0.0428571
chr2	38257826	38257858	DEL	32	0.0150376
chr2	38325701	38325701	INS	34	0.00075188
chr2	38325898	38325931	DEL	33	0.00225564
chr2	38334904	38334904	INS	78	0.697744
chr2	38337485	38337520	DEL	35	0.00225564
chr2	38370450	38370481	DEL	31	0.0255639
chr2	38382573	38382645	DEL	72	0.00075188
chr2	38386227	38386257	DEL	30	0.0458647
chr2	38387354	38387354	INS	30	0.00225564
chr2	38402593	38402655	DEL	62	0.399248
chr2	38403646	38403791	DEL	145	0.38797
chr2	38408122	38408122	INS	30	0.00526316
chr2	38426200	38426234	DEL	34	0.00075188
chr2	38445529	38445559	DEL	30	0.0383459
chr2	38479695	38479695	INS	33	0.00225564
chr2	38479715	38479886	DEL	171	0.125564
chr2	38488624	38488655	DEL	31	0.0383459
chr2	38501457	38501487	DEL	30	0.00075188
chr2	38559422	38559454	DEL	32	0.00526316
chr2	38624278	38624587	DEL	309	0.0218045
chr2	38624289	38624319	DEL	30	0.00300752
chr2	38631689	38631689	INS	2629	0.0037594
chr2	38637948	38638040	DEL	92	0.00075188
chr2	38645380	38645380	INS	43	0.00075188
chr2	38656742	38656772	DEL	30	0.00150376
chr2	38665482	38665513	DEL	31	0.00451128
chr2	38675528	38675558	DEL	30	0.0601504
chr2	38686260	38686260	INS	53	0.370677
chr2	38688414	38688487	DEL	73	0.00075188
chr2	38703066	38703098	DEL	32	0.0203008
chr2	38711811	38711811	INS	1845	0.962406
chr2	38717695	38719928	DEL	2233	0.00225564
chr2	38756000	38756080	DEL	80	0.0172932
chr2	38758386	38758451	DEL	65	0.00075188
chr2	38773769	38773801	DEL	32	0.0075188
chr2	38790716	38790716	INS	32	0.00150376
chr2	38833071	38833071	INS	333	0.00075188
chr2	38837613	38837613	INS	37	0.0398496
chr2	38844336	38844678	DEL	342	0.984211
chr2	38844630	38844667	DEL	37	0.0075188
chr2	38853046	38853046	INS	30	0.0112782
chr2	38917104	38917104	INS	30	0.0225564
chr2	38934585	38934617	DEL	32	0.0195489
chr2	38934630	38934630	INS	36	0.0894737
chr2	39003067	39003067	INS	29	0.00075188
chr2	39038752	39038752	INS	31	0.0135338
chr2	39069189	39069221	DEL	32	0.00601504
chr2	39079156	39079156	INS	62	0.920301
chr2	39088185	39088185	INS	317	0.917293
chr2	39092507	39092542	DEL	35	0.00075188
chr2	39137823	39137855	DEL	32	0.00075188
chr2	39185203	39185252	DEL	49	0.544361
chr2	39185289	39185339	DEL	50	0.209023
chr2	39185405	39185405	INS	46	0.00075188
chr2	39220987	39221019	DEL	32	0.0218045
chr2	39226438	39226438	INS	62	0.012782
chr2	39243113	39243148	DEL	35	0.0293233
chr2	39268636	39268636	INS	32	0.00075188
chr2	39336472	39336502	DEL	30	0.00075188
chr2	39369206	39369206	INS	27	0.00075188
chr2	39369374	39376341	DEL	6967	0.00150376
chr2	39386822	39386822	INS	33	0.00075188
chr2	39415982	39415982	INS	31	0.106015
chr2	39449707	39449707	INS	30	0.0218045
chr2	39480783	39480783	INS	30	0.0203008
chr2	39528896	39528896	INS	35	0.0037594
chr2	39537787	39537824	DEL	37	0.0353383
chr2	39601507	39601539	DEL	32	0.0443609
chr2	39602302	39602343	DEL	41	0.00075188
chr2	39628169	39628341	DEL	172	0.0112782
chr2	39628184	39628231	DEL	47	0.362406
chr2	39628408	39628447	DEL	39	0.00075188
chr2	39708438	39708468	DEL	30	0.00075188
chr2	39773616	39773648	DEL	32	0.0195489
chr2	39779350	39779350	INS	31	0.00075188
chr2	39783584	39783584	INS	38	0.00150376
chr2	39802077	39802110	DEL	33	0.00075188
chr2	39819992	39820022	DEL	30	0.00526316
chr2	39824332	39824379	DEL	47	0.00075188
chr2	39841979	39841979	INS	30	0.00977444
chr2	39872345	39872345	INS	32	0.0639098
chr2	39886194	39886237	DEL	43	0.00075188
chr2	39904880	39904880	INS	103	0.103759
chr2	39962941	39962941	INS	329	0.00526316
chr2	39978584	39978616	DEL	32	0.00451128
chr2	39978831	39978831	INS	46	0.0112782
chr2	39978927	39978971	DEL	44	0.00225564
chr2	40040517	40040547	DEL	30	0.0165414
chr2	40075870	40075870	INS	335	0.0037594
chr2	40107281	40107281	INS	47	0.0165414
chr2	40117464	40117499	DEL	35	0.00075188
chr2	40118605	40118635	DEL	30	0.00902256
chr2	40194472	40194515	DEL	43	0.00451128
chr2	40197817	40197817	INS	50	0.776692
chr2	40200193	40200225	DEL	32	0.0075188
chr2	40200221	40200221	INS	51	0.481955
chr2	40200221	40200221	INS	147	0.18797
chr2	40200230	40200230	INS	412	0.0037594
chr2	40219036	40219036	INS	31	0.00827068
chr2	40219807	40219934	DEL	127	0.632331
chr2	40245225	40245225	INS	42	0.118045
chr2	40252896	40252930	DEL	34	0.00451128
chr2	40253002	40253002	INS	32	0.00827068
chr2	40253084	40253141	DEL	57	0.11203
chr2	40253891	40253929	DEL	38	0.114286
chr2	40254467	40254522	DEL	55	0.130075
chr2	40255002	40255044	DEL	42	0.0037594
chr2	40287584	40287584	INS	30	0.0428571
chr2	40288836	40288836	INS	34	0.0037594
chr2	40350586	40350619	DEL	33	0.0225564
chr2	40370963	40371596	DEL	633	0.00075188
chr2	40371009	40372865	DEL	1856	0.00075188
chr2	40371645	40372867	DEL	1222	0.00075188
chr2	40385282	40387791	DEL	2509	0.00075188
chr2	40386535	40386535	INS	336	0.46391
chr2	40417872	40417872	INS	33	0.00075188
chr2	40441644	40441707	DEL	63	0.00075188
chr2	40451739	40451775	DEL	36	0.00676692
chr2	40514239	40514239	INS	43	0.00075188
chr2	40519319	40519319	INS	33	0.0105263
chr2	40535901	40537028	INV	1127	0.00075188
chr2	40542418	40542448	DEL	30	0.00225564
chr2	40567052	40567089	DEL	37	0.0210526
chr2	40632330	40632330	INS	38	0.0037594
chr2	40649575	40649612	DEL	37	0.00225564
chr2	40655356	40655419	DEL	63	0.410526
chr2	40659408	40659466	DEL	58	0.00225564
chr2	40699927	40722124	DEL	22197	0.00150376
chr2	40751000	40751332	DEL	332	0.336842
chr2	40798734	40798766	DEL	32	0.0075188
chr2	40798735	40798735	INS	30	0.024812
chr2	40818471	40818471	INS	32	0.164662
chr2	40836629	40836629	INS	41	0.587218
chr2	40891150	40891196	DEL	46	0.464662
chr2	40916859	40916859	INS	30	0.0210526
chr2	40971949	40972057	DEL	108	0.0270677
chr2	40978176	40978216	DEL	40	0.00075188
chr2	40978353	40978353	INS	335	0.00075188
chr2	40994543	40994584	DEL	41	0.0037594
chr2	40997291	40997291	INS	32	0.0992481
chr2	41007070	41007139	DEL	69	0.00075188
chr2	41011227	41023154	DEL	11927	0.0706767
chr2	41023802	41023802	INS	56	0.366165
chr2	41027836	41027836	INS	32	0.234586
chr2	41063561	41063593	DEL	32	0.0887218
chr2	41067373	41067414	DEL	41	0.00601504
chr2	41083071	41083112	DEL	41	0.00300752
chr2	41109282	41109318	DEL	36	0.0609023
chr2	41214738	41214738	INS	32	0.216541
chr2	41346753	41346753	INS	79	0.00225564
chr2	41381936	41382161	DEL	225	0.112782
chr2	41382793	41382848	DEL	55	0.0428571
chr2	41400386	41400455	DEL	69	0.0300752
chr2	41416997	41417028	DEL	31	0.00676692
chr2	41459619	41459619	INS	32	0.0037594
chr2	41500891	41500891	INS	30	0.0293233
chr2	41503432	41503583	DEL	151	0.00075188
chr2	41505711	41505929	DUP	218	0.0135338
chr2	41505825	41505825	INS	1638	0.613534
chr2	41520340	41520340	INS	30	0.0195489
chr2	41548827	41554143	DEL	5316	0.303759
chr2	41567175	41567209	DEL	34	0.0924812
chr2	41581718	41581718	INS	319	0.00075188
chr2	41598786	41598820	DEL	34	0.00075188
chr2	41634012	41634012	INS	257	0.00075188
chr2	41658636	41658636	INS	163	0.00150376
chr2	41665759	41665807	DEL	48	0.0150376
chr2	41686513	41686513	INS	6532	0.0195489
chr2	41697509	41697509	INS	44	0.00075188
chr2	41697557	41697600	DEL	43	0.322556
chr2	41697598	41697729	DEL	131	0.00075188
chr2	41737498	41737528	DEL	30	0.0037594
chr2	41746002	41748726	DEL	2724	0.695489
chr2	41747180	41747532	DEL	352	0.00300752
chr2	41747184	41747307	DEL	123	0.00225564
chr2	41747219	41747848	DEL	629	0.0406015
chr2	41757208	41757208	INS	47	0.00827068
chr2	41757968	41757968	INS	317	0.240602
chr2	41778049	41778049	INS	332	0.00150376
chr2	41792316	41792316	INS	116	0.0270677
chr2	41809674	41809706	DEL	32	0.00300752
chr2	41809691	41809691	INS	32	0.175188
chr2	41824265	41824265	INS	6049	0.0909774
chr2	41845289	41845320	DEL	31	0.208271
chr2	41852297	41852297	INS	31	0.00977444
chr2	41858785	41858785	INS	58	0.0135338
chr2	41861017	41861017	INS	327	0.00150376
chr2	41898978	41899008	DEL	30	0.00075188
chr2	41939327	41939327	INS	34	0.0646617
chr2	41983244	41983278	DEL	34	0.194737
chr2	41983281	41983281	INS	46	0.012782
chr2	41991811	41991849	DEL	38	0.00075188
chr2	41991926	41992111	DEL	185	0.00075188
chr2	42011499	42011499	INS	32	0.00451128
chr2	42013177	42013177	INS	114	0.00451128
chr2	42013199	42013265	DEL	66	0.0037594
chr2	42013207	42013207	INS	698	0.161654
chr2	42013683	42013683	INS	32	0.00075188
chr2	42014372	42014420	DEL	48	0.0105263
chr2	42014441	42014441	INS	51	0.00225564
chr2	42014679	42014774	DEL	95	0.00676692
chr2	42014706	42014706	INS	45	0.00225564
chr2	42014859	42014898	DEL	39	0.00300752
chr2	42018627	42018627	INS	339	0.00300752
chr2	42018979	42018979	INS	35	0.0593985
chr2	42020461	42020495	DEL	34	0.0135338
chr2	42044107	42044165	DEL	58	0.00075188
chr2	42044177	42044177	INS	56	0.185714
chr2	42065492	42065528	DEL	36	0.00075188
chr2	42076308	42076308	INS	38	0.0195489
chr2	42111878	42111878	INS	46	0.0037594
chr2	42119126	42120177	DEL	1051	0.377444
chr2	42121857	42121895	DEL	38	0.0518797
chr2	42145893	42145934	DEL	41	0.00902256
chr2	42154590	42154624	DEL	34	0.00075188
chr2	42169322	42169322	INS	39	0.00150376
chr2	42219765	42226504	DEL	6739	0.0037594
chr2	42226425	42226455	DEL	30	0.144361
chr2	42243401	42243432	DEL	31	0.115038
chr2	42244069	42244100	DEL	31	0.219549
chr2	42245079	42245167	DEL	88	0.00225564
chr2	42245096	42245096	INS	35	0.0120301
chr2	42287491	42287526	DEL	35	0.00075188
chr2	42325604	42325604	INS	30	0.0142857
chr2	42367480	42367511	DEL	31	0.00075188
chr2	42409695	42409725	DEL	30	0.00075188
chr2	42419220	42419251	DEL	31	0.0390977
chr2	42438856	42438856	INS	322	0.00150376
chr2	42441734	42441734	INS	74	0.715038
chr2	42447096	42447096	INS	329	0.106767
chr2	42452245	42452245	INS	35	0.00300752
chr2	42457706	42458531	DEL	825	0.00225564
chr2	42502799	42502799	INS	30	0.00075188
chr2	42517172	42517485	DEL	313	0.00075188
chr2	42518969	42518999	DEL	30	0.024812
chr2	42522733	42522775	DEL	42	0.00075188
chr2	42525508	42525508	INS	31	0.0488722
chr2	42535901	42535937	DEL	36	0.345865
chr2	42548863	42548863	INS	65	0.00075188
chr2	42548880	42548880	INS	155	0.0992481
chr2	42549551	42549551	INS	165	0.0992481
chr2	42549599	42549599	INS	162	0.0992481
chr2	42549645	42549645	INS	130	0.0992481
chr2	42586565	42586597	DEL	32	0.300752
chr2	42594730	42594730	INS	31	0.128571
chr2	42605106	42606296	DEL	1190	0.0135338
chr2	42605298	42605600	DEL	302	0.678947
chr2	42605548	42605820	DEL	272	0.00150376
chr2	42605967	42606017	DEL	50	0.00225564
chr2	42647170	42647170	INS	27	0.00075188
chr2	42664451	42664486	DEL	35	0.00075188
chr2	42674774	42675311	DEL	537	0.00075188
chr2	42724284	42724327	DEL	43	0.0037594
chr2	42745826	42745826	INS	31	0.0473684
chr2	42786010	42786056	DEL	46	0.0142857
chr2	42796931	42796931	INS	314	0.65188
chr2	42805873	42805903	DEL	30	0.203008
chr2	42822452	42822590	DEL	138	0.00075188
chr2	42842376	42842408	DEL	32	0.0150376
chr2	42871953	42871988	DEL	35	0.00526316
chr2	42872210	42872248	DEL	38	0.00075188
chr2	42898579	42898612	DEL	33	0.00075188
chr2	42902109	42902440	DEL	331	0.391729
chr2	42930726	42930756	DEL	30	0.00075188
chr2	42978605	42978645	DEL	40	0.585714
chr2	43004175	43004206	DEL	31	0.00075188
chr2	43012621	43012652	DEL	31	0.0120301
chr2	43021665	43021696	DEL	31	0.0586466
chr2	43025296	43025296	INS	36	0.0037594
chr2	43045574	43045605	DEL	31	0.1
chr2	43046834	43046866	DEL	32	0.178195
chr2	43059899	43059943	DEL	44	0.00075188
chr2	43063217	43063217	INS	40	0.0142857
chr2	43063451	43063491	DEL	40	0.0105263
chr2	43099126	43099126	INS	32	0.0075188
chr2	43117300	43117331	DEL	31	0.22782
chr2	43132606	43132645	DEL	39	0.273684
chr2	43132651	43132651	INS	30	0.0571429
chr2	43151645	43151689	DEL	44	0.00075188
chr2	43166462	43166493	DEL	31	0.0112782
chr2	43167104	43167104	INS	50	0.47218
chr2	43169023	43169023	INS	36	0.0300752
chr2	43183579	43183579	INS	68	0.73609
chr2	43195659	43195659	INS	49	0.00902256
chr2	43195691	43195722	DEL	31	0.421053
chr2	43229821	43229821	INS	32	0.00451128
chr2	43238122	43238154	DEL	32	0.0180451
chr2	43245174	43245174	INS	32	0.00601504
chr2	43248157	43248187	DEL	30	0.0458647
chr2	43265937	43265969	DEL	32	0.0954887
chr2	43296984	43297023	DEL	39	0.116541
chr2	43297373	43297373	INS	39	0.00827068
chr2	43297608	43297608	INS	206	0.0300752
chr2	43297726	43297726	INS	141	0.0300752
chr2	43297740	43297740	INS	672	0.0661654
chr2	43297752	43297802	DEL	50	0.0240602
chr2	43297824	43297824	INS	295	0.0300752
chr2	43298033	43298033	INS	201	0.0300752
chr2	43298034	43298034	INS	358	0.0300752
chr2	43298055	43298055	INS	74	0.00451128
chr2	43314307	43314307	INS	1967	0.00827068
chr2	43400459	43400459	INS	30	0.0631579
chr2	43431631	43432156	DEL	525	0.106015
chr2	43431642	43431672	DEL	30	0.100752
chr2	43431645	43431842	DEL	197	0.0135338
chr2	43431655	43431655	INS	181	0.0142857
chr2	43431842	43431873	DEL	31	0.0142857
chr2	43431852	43431852	INS	171	0.0142857
chr2	43457136	43457170	DEL	34	0.0992481
chr2	43481392	43481475	DEL	83	0.00075188
chr2	43489875	43489875	INS	29	0.00075188
chr2	43501308	43501338	DEL	30	0.00827068
chr2	43514497	43514497	INS	32	0.0157895
chr2	43514680	43514680	INS	57	0.0157895
chr2	43514818	43514818	INS	30	0.0157895
chr2	43515208	43515238	DEL	30	0.0150376
chr2	43515208	43515208	INS	87	0.018797
chr2	43515335	43515335	INS	42	0.0157895
chr2	43627123	43627342	DEL	219	0.0571429
chr2	43635546	43635579	DEL	33	0.00225564
chr2	43636569	43636569	INS	31	0.116541
chr2	43638248	43638281	DEL	33	0.00977444
chr2	43660422	43666501	DEL	6079	0.00225564
chr2	43677902	43677951	DEL	49	0.446617
chr2	43678043	43678084	DEL	41	0.00075188
chr2	43693723	43693723	INS	30	0.00902256
chr2	43705253	43705253	INS	30	0.00150376
chr2	43713101	43713101	INS	30	0.00075188
chr2	43724113	43724151	DEL	38	0.209023
chr2	43726968	43727010	DEL	42	0.00075188
chr2	43727428	43727428	INS	28	0.00827068
chr2	43749726	43752451	DEL	2725	0.00075188
chr2	43776639	43776672	DEL	33	0.00150376
chr2	43780463	43781040	DEL	577	0.00075188
chr2	43781070	43781113	DEL	43	0.00075188
chr2	43813654	43813709	DEL	55	0.00075188
chr2	43835244	43835275	DEL	31	0.0172932
chr2	43839404	43839440	DEL	36	0.0616541
chr2	43852948	43852948	INS	321	0.0473684
chr2	43857152	43857152	INS	40	0.00075188
chr2	43860084	43860124	DEL	40	0.0488722
chr2	43860153	43860153	INS	42	0.0706767
chr2	43860792	43860835	DEL	43	0.0496241
chr2	43860919	43860919	INS	41	0.0706767
chr2	43862272	43862311	DEL	39	0.0157895
chr2	43862352	43862352	INS	3595	0.0308271
chr2	43862419	43862419	INS	334	0.00075188
chr2	43862545	43862627	DEL	82	0.00300752
chr2	43862877	43862917	DEL	40	0.00075188
chr2	43864869	43864869	INS	48	0.0503759
chr2	43865195	43865363	DEL	168	0.0488722
chr2	43871034	43871034	INS	77	0.0466165
chr2	43871163	43871427	DEL	264	0.0383459
chr2	43871191	43871231	DEL	40	0.00075188
chr2	43871390	43871390	INS	435	0.0413534
chr2	43915223	43915257	DEL	34	0.0142857
chr2	43932125	43932155	DEL	30	0.00150376
chr2	43956494	43956525	DEL	31	0.00075188
chr2	44041859	44041893	DEL	34	0.00902256
chr2	44044015	44044015	INS	2659	0.00150376
chr2	44044053	44044085	DEL	32	0.212782
chr2	44051263	44051294	DEL	31	0.0105263
chr2	44052597	44052628	DEL	31	0.188722
chr2	44067794	44067794	INS	40	0.00150376
chr2	44072895	44072895	INS	318	0.00075188
chr2	44076981	44077014	DEL	33	0.00451128
chr2	44081353	44081672	DEL	319	0.0218045
chr2	44091460	44094041	DEL	2581	0.00225564
chr2	44119399	44119430	DEL	31	0.00150376
chr2	44129538	44129569	DEL	31	0.0398496
chr2	44134592	44134622	DEL	30	0.00902256
chr2	44151815	44151815	INS	343	0.00150376
chr2	44205354	44205354	INS	30	0.0849624
chr2	44239969	44241693	DEL	1724	0.175188
chr2	44249832	44249832	INS	35	0.00150376
chr2	44283860	44283860	INS	321	0.00225564
chr2	44286502	44286549	DEL	47	0.6
chr2	44286632	44286632	INS	116	0.00150376
chr2	44380293	44380293	INS	113	0.00150376
chr2	44410219	44410219	INS	95	0.00150376
chr2	44412923	44412923	INS	178	0.00150376
chr2	44421291	44421366	DEL	75	0.00075188
chr2	44429260	44429260	INS	30	0.00075188
chr2	44429264	44429296	DEL	32	0.00075188
chr2	44437453	44437529	DEL	76	0.00300752
chr2	44445646	44445677	DEL	31	0.326316
chr2	44455240	44455240	INS	2733	0.00526316
chr2	44556451	44556772	DEL	321	0.607519
chr2	44563112	44563559	DEL	447	0.0285714
chr2	44569574	44569606	DEL	32	0.00075188
chr2	44580245	44580245	INS	30	0.00075188
chr2	44588236	44588275	DEL	39	0.167669
chr2	44588270	44588270	INS	109	0.00225564
chr2	44588308	44588308	INS	284	0.00225564
chr2	44588353	44588520	DEL	167	0.00150376
chr2	44588410	44588410	INS	157	0.00150376
chr2	44588513	44588513	INS	169	0.00150376
chr2	44588650	44588650	INS	130	0.00150376
chr2	44588670	44588670	INS	43	0.0165414
chr2	44588824	44588824	INS	46	0.0165414
chr2	44588858	44588858	INS	317	0.00225564
chr2	44588949	44588949	INS	161	0.00150376
chr2	44588991	44588991	INS	261	0.00225564
chr2	44588994	44588994	INS	84	0.00150376
chr2	44589112	44589112	INS	239	0.00225564
chr2	44594024	44595365	DEL	1341	0.00150376
chr2	44597996	44600422	DEL	2426	0.00150376
chr2	44598698	44598698	INS	328	0.621053
chr2	44600472	44603289	DEL	2817	0.00150376
chr2	44796086	44796086	INS	335	0.0962406
chr2	44803297	44803329	DEL	32	0.0706767
chr2	44832938	44832938	INS	31	0.00075188
chr2	44867694	44867728	DEL	34	0.00827068
chr2	44940692	44940692	INS	69	0.00150376
chr2	44963611	44963645	DEL	34	0.0383459
chr2	44980130	44980165	DEL	35	0.259398
chr2	45009353	45009353	INS	39	0.00075188
chr2	45009867	45009905	DEL	38	0.00300752
chr2	45021396	45021396	INS	30	0.0263158
chr2	45039079	45039121	DEL	42	0.0789474
chr2	45043492	45043492	INS	59	0.0037594
chr2	45052635	45052635	INS	30	0.00977444
chr2	45053551	45053584	DEL	33	0.00150376
chr2	45074388	45074419	DEL	31	0.174436
chr2	45082095	45082095	INS	2383	0.248872
chr2	45086656	45086656	INS	79	0.0496241
chr2	45095890	45095890	INS	141	0.326316
chr2	45111843	45111843	INS	53	0.364662
chr2	45118784	45118816	DEL	32	0.00300752
chr2	45158982	45158982	INS	32	0.139098
chr2	45166187	45166187	INS	54	0.00526316
chr2	45187113	45187113	INS	35	0.0458647
chr2	45221703	45221703	INS	89	0.109774
chr2	45239927	45239927	INS	36	0.103008
chr2	45239988	45240032	DEL	44	0.253383
chr2	45275426	45275426	INS	30	0.018797
chr2	45297819	45297856	DEL	37	0.106015
chr2	45304056	45304056	INS	31	0.196992
chr2	45310263	45310312	DEL	49	0.0195489
chr2	45310274	45310274	INS	507	0.0639098
chr2	45310323	45310323	INS	90	0.00075188
chr2	45310424	45310424	INS	169	0.00225564
chr2	45310539	45310539	INS	491	0.0639098
chr2	45310565	45310565	INS	220	0.00225564
chr2	45310596	45310596	INS	96	0.00075188
chr2	45310825	45310825	INS	555	0.0639098
chr2	45312927	45312960	DEL	33	0.00150376
chr2	45313074	45313125	DEL	51	0.00075188
chr2	45329865	45329895	DEL	30	0.0112782
chr2	45414775	45414775	INS	56	0.0142857
chr2	45414824	45414859	DEL	35	0.0338346
chr2	45414927	45415020	DEL	93	0.024812
chr2	45414938	45415212	DEL	274	0.0165414
chr2	45414957	45414957	INS	68	0.0210526
chr2	45415032	45415032	INS	162	0.00225564
chr2	45415132	45415132	INS	63	0.0142857
chr2	45415141	45415426	DEL	285	0.0684211
chr2	45415173	45415267	DEL	94	0.0368421
chr2	45415203	45415375	DEL	172	0.0684211
chr2	45415398	45415398	INS	33	0.0142857
chr2	45415772	45415804	DEL	32	0.081203
chr2	45421339	45421403	DEL	64	0.00075188
chr2	45421511	45421546	DEL	35	0.0714286
chr2	45445549	45445580	DEL	31	0.00225564
chr2	45453112	45453148	DEL	36	0.00075188
chr2	45465004	45465049	DEL	45	0.00075188
chr2	45480753	45480862	DEL	109	0.00075188
chr2	45530923	45532850	DEL	1927	0.0165414
chr2	45586959	45586959	INS	68	0.0278195
chr2	45586970	45586970	INS	203	0.00075188
chr2	45586983	45586983	INS	539	0.0218045
chr2	45587089	45587089	INS	100	0.0278195
chr2	45587206	45587206	INS	99	0.0278195
chr2	45596935	45596988	DEL	53	0.00075188
chr2	45661499	45661537	DEL	38	0.00150376
chr2	45744483	45744536	DEL	53	0.618045
chr2	45774929	45774929	INS	1568	0.00902256
chr2	45884955	45884987	DEL	32	0.0270677
chr2	45903891	45903923	DEL	32	0.00150376
chr2	45958817	45958851	DEL	34	0.018797
chr2	45969047	45969047	INS	335	0.259398
chr2	46059169	46059201	DEL	32	0.0744361
chr2	46085558	46085809	DEL	251	0.119549
chr2	46085737	46085768	DEL	31	0.0609023
chr2	46096594	46096635	DEL	41	0.00075188
chr2	46123211	46123241	DEL	30	0.00225564
chr2	46151290	46151329	DEL	39	0.00075188
chr2	46163576	46163658	DEL	82	0.00075188
chr2	46191812	46191812	INS	121	0.0195489
chr2	46206644	46206806	DEL	162	0.651128
chr2	46206773	46206805	DEL	32	0.0203008
chr2	46212611	46212644	DEL	33	0.0766917
chr2	46214807	46214837	DEL	30	0.00977444
chr2	46264170	46264170	INS	35	0.200752
chr2	46296661	46296661	INS	40	0.0706767
chr2	46362948	46362981	DEL	33	0.0037594
chr2	46362979	46362979	INS	54	0.00902256
chr2	46381785	46381845	DEL	60	0.00902256
chr2	46413770	46413800	DEL	30	0.00526316
chr2	46419004	46419041	DEL	37	0.00075188
chr2	46423822	46423853	DEL	31	0.00526316
chr2	46427318	46427352	DEL	34	0.0075188
chr2	46436906	46436939	DEL	33	0.00075188
chr2	46456127	46456127	INS	30	0.0300752
chr2	46480671	46480671	INS	35	0.463158
chr2	46510482	46510513	DEL	31	0.00075188
chr2	46518781	46518812	DEL	31	0.0977444
chr2	46524979	46525012	DEL	33	0.00075188
chr2	46546472	46546520	DEL	48	0.581203
chr2	46546476	46546476	INS	32	0.00676692
chr2	46578570	46578601	DEL	31	0.0691729
chr2	46616034	46616065	DEL	31	0.00075188
chr2	46660778	46660778	INS	342	0.0661654
chr2	46677592	46677641	DEL	49	0.34812
chr2	46677872	46677922	DEL	50	0.557143
chr2	46682994	46683310	DEL	316	0.653383
chr2	46701813	46701813	INS	312	0.596241
chr2	46715497	46715497	INS	48	0.00150376
chr2	46716361	46716402	DEL	41	0.00075188
chr2	46727140	46727171	DEL	31	0.00075188
chr2	46769546	46769546	INS	37	0.0225564
chr2	46771491	46771491	INS	30	0.00225564
chr2	46786721	46786754	DEL	33	0.160902
chr2	46799242	46799295	DEL	53	0.613534
chr2	46824327	46824327	INS	30	0.00526316
chr2	46855259	46855289	DEL	30	0.0142857
chr2	46876286	46876351	DEL	65	0.0165414
chr2	46876292	46876292	INS	69	0.0142857
chr2	46876392	46876392	INS	64	0.0142857
chr2	46876416	46876482	DEL	66	0.240602
chr2	46876594	46876658	DEL	64	0.00075188
chr2	46876705	46876705	INS	63	0.0142857
chr2	46876791	46876791	INS	63	0.0142857
chr2	46879647	46879647	INS	30	0.00225564
chr2	46892722	46892722	INS	73	0.530827
chr2	46934788	46934818	DEL	30	0.00451128
chr2	47084653	47084712	DEL	59	0.858647
chr2	47084811	47084811	INS	32	0.106015
chr2	47085032	47085032	INS	36	0.106015
chr2	47092143	47092143	INS	338	0.838346
chr2	47100236	47107780	DEL	7544	0.00225564
chr2	47102144	47102236	DEL	92	0.0368421
chr2	47110009	47110009	INS	147	0.00150376
chr2	47127253	47127284	DEL	31	0.00827068
chr2	47133572	47133572	INS	32	0.00827068
chr2	47164347	47164378	DEL	31	0.0263158
chr2	47167693	47167723	DEL	30	0.0413534
chr2	47167816	47167816	INS	34	0.0353383
chr2	47200490	47200522	DEL	32	0.0451128
chr2	47245973	47246011	DEL	38	0.166917
chr2	47255690	47255690	INS	525	0.0586466
chr2	47255721	47255721	INS	51	0.00075188
chr2	47255884	47255884	INS	322	0.0586466
chr2	47255888	47255888	INS	134	0.00676692
chr2	47256093	47256093	INS	33	0.00075188
chr2	47264023	47264067	DEL	44	0.0037594
chr2	47266222	47266259	DEL	37	0.00150376
chr2	47288213	47288247	DEL	34	0.0323308
chr2	47288461	47288461	INS	37	0.00451128
chr2	47289592	47289592	INS	31	0.00300752
chr2	47323109	47323109	INS	50	0.0466165
chr2	47349963	47350021	DEL	58	0.00075188
chr2	47365510	47365545	DEL	35	0.260902
chr2	47368415	47368415	INS	32	0.0203008
chr2	47383603	47383644	DEL	41	0.122556
chr2	47413549	47413579	DEL	30	0.0135338
chr2	47421088	47421147	DEL	59	0.00150376
chr2	47434525	47434525	INS	35	0.00150376
chr2	47442361	47442361	INS	44	0.093985
chr2	47442369	47442431	DEL	62	0.00075188
chr2	47448795	47448832	DEL	37	0.00075188
chr2	47449019	47449049	DEL	30	0.00902256
chr2	47461739	47461770	DEL	31	0.00150376
chr2	47461950	47461983	DEL	33	0.00827068
chr2	47490295	47490325	DEL	30	0.00075188
chr2	47574860	47574892	DEL	32	0.00977444
chr2	47582851	47582851	INS	2882	0.124812
chr2	47591292	47591324	DEL	32	0.318797
chr2	47639118	47639118	INS	30	0.00300752
chr2	47670290	47670320	DEL	30	0.454135
chr2	47687855	47687855	INS	2790	0.00075188
chr2	47744588	47744622	DEL	34	0.297744
chr2	47756531	47756567	DEL	36	0.018797
chr2	47760311	47764003	DEL	3692	0.00075188
chr2	47765622	47765681	DEL	59	0.00526316
chr2	47768913	47768913	INS	993	0.986466
chr2	47772098	47772098	INS	296	0.00075188
chr2	47788901	47788932	DEL	31	0.0804511
chr2	47838456	47838456	INS	30	0.00150376
chr2	47880924	47880956	DEL	32	0.0195489
chr2	47886007	47886007	INS	30	0.0819549
chr2	47900580	47900580	INS	182	0.0263158
chr2	47900611	47900611	INS	72	0.0473684
chr2	47900646	47900676	DEL	30	0.0691729
chr2	47900653	47900653	INS	43	0.18797
chr2	47900867	47900867	INS	58	0.0473684
chr2	47901019	47901129	DEL	110	0.0233083
chr2	47901130	47901130	INS	164	0.0263158
chr2	47904574	47904608	DEL	34	0.0075188
chr2	47925238	47925295	DEL	57	0.00075188
chr2	47949912	47949949	DEL	37	0.0556391
chr2	47950534	47950534	INS	33	0.0879699
chr2	47950608	47950640	DEL	32	0.00225564
chr2	47956048	47956048	INS	135	0.466165
chr2	47979948	47979948	INS	34	0.268421
chr2	47990243	47990277	DEL	34	0.00075188
chr2	48003103	48004287	DEL	1184	0.00075188
chr2	48039403	48039573	DEL	170	0.00075188
chr2	48042707	48042742	DEL	35	0.00075188
chr2	48044182	48044216	DEL	34	0.0255639
chr2	48049382	48049382	INS	343	0.0992481
chr2	48122285	48122285	INS	33	0.00451128
chr2	48157821	48157853	DEL	32	0.00075188
chr2	48213484	48213525	DEL	41	0.00075188
chr2	48231721	48231752	DEL	31	0.00150376
chr2	48353572	48353608	DEL	36	0.0135338
chr2	48379797	48379827	DEL	30	0.0285714
chr2	48404745	48404777	DEL	32	0.00075188
chr2	48429575	48429605	DEL	30	0.00676692
chr2	48448579	48448611	DEL	32	0.177444
chr2	48485880	48485910	DEL	30	0.018797
chr2	48494241	48494273	DEL	32	0.0278195
chr2	48502402	48502402	INS	312	0.0037594
chr2	48507750	48507781	DEL	31	0.0105263
chr2	48512353	48512543	DEL	190	0.0037594
chr2	48554703	48557735	DEL	3032	0.314286
chr2	48555322	48555598	DEL	276	0.111278
chr2	48555329	48555329	INS	48	0.24812
chr2	48555795	48556413	DEL	618	0.00902256
chr2	48555828	48555875	DEL	47	0.251128
chr2	48555848	48555848	INS	78	0.00075188
chr2	48555916	48555977	DEL	61	0.0383459
chr2	48555968	48556215	DEL	247	0.102256
chr2	48556312	48556361	DEL	49	0.0609023
chr2	48556711	48556935	DEL	224	0.00977444
chr2	48557394	48557434	DEL	40	0.152632
chr2	48564495	48564603	DEL	108	0.574436
chr2	48567932	48567932	INS	51	0.0383459
chr2	48614589	48614638	DEL	49	0.0105263
chr2	48615514	48615514	INS	44	0.602256
chr2	48624052	48630814	DEL	6762	0.190977
chr2	48666583	48666618	DEL	35	0.00150376
chr2	48763086	48763548	INV	462	0.00075188
chr2	48763388	48764025	DEL	637	0.213534
chr2	48776797	48776827	DEL	30	0.00075188
chr2	48834239	48834239	INS	57	0.54812
chr2	48850011	48850011	INS	37	0.00451128
chr2	48854624	48854664	DEL	40	0.0165414
chr2	48860792	48860792	INS	309	0.596992
chr2	48878088	48878088	INS	34	0.0954887
chr2	48891193	48891225	DEL	32	0.188722
chr2	48908987	48910042	DEL	1055	0.00150376
chr2	48923001	48923062	DEL	61	0.0075188
chr2	48933542	48933542	INS	32	0.00601504
chr2	48973911	48973911	INS	545	0.00150376
chr2	48987846	48987886	DEL	40	0.00075188
chr2	48996480	48996480	INS	5902	0.00075188
chr2	49021865	49021865	INS	42	0.0541353
chr2	49021875	49021905	DEL	30	0.0142857
chr2	49038623	49038656	DEL	33	0.00075188
chr2	49055535	49055565	DEL	30	0.00225564
chr2	49113267	49113298	DEL	31	0.00075188
chr2	49217935	49217973	DEL	38	0.0345865
chr2	49231536	49231567	DEL	31	0.0488722
chr2	49271749	49271779	DEL	30	0.00977444
chr2	49272063	49272063	INS	30	0.00827068
chr2	49274739	49274769	DEL	30	0.0481203
chr2	49305663	49317010	DEL	11347	0.037594
chr2	49334344	49334488	DEL	144	0.242857
chr2	49335309	49335309	INS	45	0.233835
chr2	49340937	49340937	INS	54	0.00225564
chr2	49341002	49341032	DEL	30	0.0195489
chr2	49347902	49347939	DEL	37	0.00075188
chr2	49350801	49350801	INS	30	0.00225564
chr2	49385744	49386067	DEL	323	0.916541
chr2	49394879	49394916	DEL	37	0.102256
chr2	49395234	49395234	INS	33	0.138346
chr2	49421229	49421229	INS	35	0.00526316
chr2	49444963	49444994	DEL	31	0.0796992
chr2	49461868	49461868	INS	30	0.239098
chr2	49492493	49492493	INS	30	0.00150376
chr2	49506344	49506344	INS	327	0.737594
chr2	49526584	49526622	DEL	38	0.00075188
chr2	49553271	49553271	INS	342	0.00977444
chr2	49573138	49573138	INS	35	0.00075188
chr2	49576620	49576650	DEL	30	0.0330827
chr2	49590086	49590356	INV	270	0.00075188
chr2	49635415	49635415	INS	64	0.890977
chr2	49694994	49694994	INS	42	0.160902
chr2	49702116	49702149	DEL	33	0.12406
chr2	49719237	49719268	DEL	31	0.00075188
chr2	49755838	49755838	INS	32	0.0631579
chr2	49758595	49758625	DEL	30	0.00827068
chr2	49791656	49791687	DEL	31	0.0556391
chr2	49860598	49860630	DEL	32	0.00075188
chr2	49949649	49949649	INS	316	0.00601504
chr2	50026861	50026896	DEL	35	0.0466165
chr2	50069837	50069888	DEL	51	0.00075188
chr2	50098831	50098866	DEL	35	0.657895
chr2	50108839	50109639	INV	800	0.00075188
chr2	50133279	50133279	INS	35	0.193985
chr2	50199607	50199641	DEL	34	0.00075188
chr2	50212195	50212245	DEL	50	0.00075188
chr2	50219958	50219958	INS	57	0.00676692
chr2	50219959	50220014	DEL	55	0.00075188
chr2	50221599	50221599	INS	294	0.00075188
chr2	50224686	50224723	DEL	37	0.00150376
chr2	50239663	50239703	DEL	40	0.0075188
chr2	50250937	50251014	DEL	77	0.00150376
chr2	50277393	50277393	INS	40	0.00451128
chr2	50277450	50277504	DEL	54	0.00075188
chr2	50278266	50278266	INS	68	0.00451128
chr2	50327666	50327701	DEL	35	0.00075188
chr2	50334193	50334193	INS	46	0.087218
chr2	50373692	50373692	INS	32	0.165414
chr2	50375493	50375493	INS	329	0.466165
chr2	50381523	50381555	DEL	32	0.00451128
chr2	50399790	50399834	DEL	44	0.878947
chr2	50424163	50424193	DEL	30	0.00225564
chr2	50432516	50432516	INS	97	0.00075188
chr2	50447738	50447768	DEL	30	0.0323308
chr2	50447786	50447786	INS	29	0.0120301
chr2	50472538	50472653	DEL	115	0.00150376
chr2	50481748	50482068	DEL	320	0.00977444
chr2	50489509	50489509	INS	355	0.00827068
chr2	50495347	50495380	DEL	33	0.173684
chr2	50538795	50538795	INS	219	0.0293233
chr2	50548735	50548735	INS	2576	0.0112782
chr2	50550692	50550692	INS	33	0.00150376
chr2	50551076	50551076	INS	36	0.00150376
chr2	50610644	50610644	INS	30	0.00526316
chr2	50644843	50644843	INS	33	0.00075188
chr2	50651483	50651513	DEL	30	0.00075188
chr2	50683648	50683648	INS	46	0.452632
chr2	50724959	50724959	INS	89	0.0037594
chr2	50759854	50759887	DEL	33	0.00225564
chr2	50795565	50795607	DEL	42	0.00075188
chr2	50830004	50830034	DEL	30	0.00451128
chr2	50865658	50865688	DEL	30	0.00451128
chr2	50868142	50868176	DEL	34	0.261654
chr2	50908393	50908393	INS	359	0.00902256
chr2	50917260	50917304	DEL	44	0.00075188
chr2	50997410	50998405	DEL	995	0.125564
chr2	51017504	51017535	DEL	31	0.0278195
chr2	51032520	51032560	DEL	40	0.00526316
chr2	51139157	51139261	DEL	104	0.00075188
chr2	51152898	51152928	DEL	30	0.158647
chr2	51153456	51215647	DEL	62191	0.00075188
chr2	51160463	51160959	INV	496	0.00075188
chr2	51160557	51160557	INS	152	0.214286
chr2	51163335	51163379	DEL	44	0.00075188
chr2	51206227	51206227	INS	32	0.00150376
chr2	51207989	51208019	DEL	30	0.00075188
chr2	51239301	51239331	DEL	30	0.00075188
chr2	51242088	51242088	INS	296	0.148872
chr2	51243231	51243231	INS	30	0.00225564
chr2	51260323	51260364	DEL	41	0.0421053
chr2	51277488	51277488	INS	32	0.00300752
chr2	51280884	51280918	DEL	34	0.0481203
chr2	51298053	51298087	DEL	34	0.0120301
chr2	51308930	51308930	INS	39	0.245865
chr2	51372850	51372893	DEL	43	0.00150376
chr2	51386333	51386333	INS	323	0.209023
chr2	51432299	51432299	INS	725	0.0075188
chr2	51438718	51438718	INS	44	0.190226
chr2	51438741	51438771	DEL	30	0.0225564
chr2	51438972	51438972	INS	32	0.190226
chr2	51448969	51449008	DEL	39	0.00075188
chr2	51452945	51454006	DEL	1061	0.00075188
chr2	51456802	51456840	DEL	38	0.00526316
chr2	51504653	51504653	INS	38	0.145865
chr2	51508099	51508129	DEL	30	0.00977444
chr2	51515636	51515636	INS	49	0.0180451
chr2	51545290	51545290	INS	332	0.00075188
chr2	51549154	51549216	DEL	62	0.00075188
chr2	51549169	51549169	INS	32	0.00075188
chr2	51549444	51549444	INS	184	0.00150376
chr2	51549476	51549476	INS	297	0.0428571
chr2	51549545	51549545	INS	101	0.00150376
chr2	51595079	51595079	INS	61	0.00300752
chr2	51646711	51646745	DEL	34	0.00150376
chr2	51664505	51664535	DEL	30	0.00150376
chr2	51685091	51685121	DEL	30	0.0037594
chr2	51691555	51691555	INS	30	0.0804511
chr2	51699447	51700630	DEL	1183	0.100752
chr2	51706109	51706147	DEL	38	0.00075188
chr2	51716410	51716484	DEL	74	0.768421
chr2	51716432	51716432	INS	50	0.00902256
chr2	51727728	51727758	DEL	30	0.445113
chr2	51734690	51735046	DEL	356	0.00075188
chr2	51734789	51734819	DEL	30	0.00150376
chr2	51746690	51747099	DEL	409	0.18797
chr2	51754128	51754164	DEL	36	0.00075188
chr2	51768832	51768832	INS	319	0.0278195
chr2	51805321	51805351	DEL	30	0.0360902
chr2	51805322	51805322	INS	310	0.00827068
chr2	51805364	51805364	INS	192	0.0210526
chr2	51805403	51805403	INS	42	0.153383
chr2	51806756	51806831	DEL	75	0.00075188
chr2	51832879	51832912	DEL	33	0.00075188
chr2	51834654	51834698	DEL	44	0.458647
chr2	51866201	51866201	INS	34	0.0120301
chr2	51935139	51936373	INV	1234	0.00075188
chr2	51936035	51936077	DEL	42	0.668421
chr2	51936066	51936066	INS	68	0.23985
chr2	51958679	51958712	DEL	33	0.00225564
chr2	51971999	51971999	INS	30	0.00150376
chr2	51973786	51975013	INV	1227	0.00075188
chr2	52066338	52066378	DEL	40	0.368421
chr2	52070699	52070699	INS	35	0.0360902
chr2	52100123	52100123	INS	42	0.550376
chr2	52128382	52128416	DEL	34	0.00075188
chr2	52159068	52159101	DEL	33	0.00150376
chr2	52185270	52185310	DEL	40	0.00225564
chr2	52185319	52185319	INS	33	0.243609
chr2	52229844	52229877	DEL	33	0.00150376
chr2	52234347	52234401	DEL	54	0.00075188
chr2	52275818	52275818	INS	32	0.0857143
chr2	52286979	52287030	DEL	51	0.00075188
chr2	52301695	52301736	DEL	41	0.0270677
chr2	52320679	52320711	DEL	32	0.0323308
chr2	52334770	52334822	DEL	52	0.00300752
chr2	52364755	52364789	DEL	34	0.0120301
chr2	52370071	52370071	INS	51	0.00075188
chr2	52384133	52384133	INS	328	0.00150376
chr2	52403098	52403098	INS	30	0.0255639
chr2	52416986	52422048	DUP	5062	0.00150376
chr2	52427843	52427843	INS	48	0.362406
chr2	52436519	52436519	INS	30	0.0300752
chr2	52445075	52445075	INS	35	0.0774436
chr2	52495358	52495358	INS	33	0.00225564
chr2	52520046	52520080	DEL	34	0.00150376
chr2	52521710	52521710	INS	32	0.0924812
chr2	52522556	52558133	DEL	35577	0.308271
chr2	52573088	52573088	INS	46	0.0421053
chr2	52581833	52581866	DEL	33	0.0736842
chr2	52590921	52590953	DEL	32	0.00075188
chr2	52598615	52598688	DEL	73	0.278195
chr2	52608812	52608812	INS	39	0.00225564
chr2	52655593	52655593	INS	30	0.00827068
chr2	52661347	52661379	DEL	32	0.0120301
chr2	52668609	52668609	INS	331	0.00150376
chr2	52679816	52679849	DEL	33	0.0631579
chr2	52751676	52751676	INS	32	0.0406015
chr2	52786993	52786993	INS	340	0.0947368
chr2	52786994	52786994	INS	277	0.00075188
chr2	52832680	52832680	INS	36	0.0037594
chr2	52858213	52858250	DEL	37	0.00075188
chr2	52879480	52879480	INS	36	0.118797
chr2	52883070	52883109	DEL	39	0.00075188
chr2	52890255	52890255	INS	56	0.334586
chr2	52925533	52925533	INS	130	0.00451128
chr2	52925534	52925534	INS	40	0.200752
chr2	52925740	52925740	INS	64	0.00451128
chr2	52925857	52925857	INS	34	0.200752
chr2	52926164	52926164	INS	32	0.200752
chr2	52977601	52977601	INS	70	0.0533835
chr2	52977762	52977762	INS	33	0.0533835
chr2	52991906	52992343	INV	437	0.00075188
chr2	53022280	53025476	DEL	3196	0.00225564
chr2	53025567	53025597	DEL	30	0.0406015
chr2	53033822	53033822	INS	585	0.00075188
chr2	53034239	53034239	INS	598	0.00075188
chr2	53038026	53038068	DEL	42	0.00075188
chr2	53042384	53042415	DEL	31	0.087218
chr2	53065173	53065942	DEL	769	0.00225564
chr2	53079121	53079152	DEL	31	0.00075188
chr2	53143986	53143986	INS	30	0.00300752
chr2	53164897	53164897	INS	65	0.181955
chr2	53185846	53185846	INS	30	0.101504
chr2	53246729	53246729	INS	32	0.00075188
chr2	53251660	53251701	DEL	41	0.00075188
chr2	53254974	53254974	INS	33	0.00075188
chr2	53260737	53260839	DEL	102	0.0263158
chr2	53311789	53311789	INS	30	0.0488722
chr2	53313939	53313939	INS	41	0.123308
chr2	53330947	53332640	DEL	1693	0.0503759
chr2	53388760	53388791	DEL	31	0.00225564
chr2	53398625	53400862	DEL	2237	0.0932331
chr2	53451701	53451701	INS	34	0.190226
chr2	53484807	53484807	INS	28	0.00150376
chr2	53512575	53512633	DEL	58	0.0398496
chr2	53548453	53548484	DEL	31	0.00075188
chr2	53548474	53548474	INS	32	0.0180451
chr2	53549921	53549960	DEL	39	0.00150376
chr2	53579395	53579432	DEL	37	0.0165414
chr2	53582218	53582260	DEL	42	0.0195489
chr2	53594336	53594708	DEL	372	0.00075188
chr2	53598617	53598688	DEL	71	0.538346
chr2	53598769	53598816	DEL	47	0.00075188
chr2	53616675	53619502	DEL	2827	0.00225564
chr2	53633351	53633351	INS	50	0.00150376
chr2	53634172	53634212	DEL	40	0.0037594
chr2	53644510	53644540	DEL	30	0.0315789
chr2	53658859	53658940	DEL	81	0.00075188
chr2	53659941	53659987	DEL	46	0.00075188
chr2	53667996	53667996	INS	31	0.00150376
chr2	53671696	53671878	DEL	182	0.124812
chr2	53683708	53683708	INS	208	0.00075188
chr2	53683818	53683818	INS	207	0.00075188
chr2	53715949	53715949	INS	55	0.00075188
chr2	53765913	53765944	DEL	31	0.0736842
chr2	53773323	53773323	INS	32	0.00075188
chr2	53840547	53840755	DEL	208	0.00150376
chr2	53843856	53843856	INS	30	0.0203008
chr2	53844129	53844159	DEL	30	0.0218045
chr2	53852467	53852497	DEL	30	0.00225564
chr2	53868568	53868568	INS	34	0.0827068
chr2	53873252	53873252	INS	30	0.00827068
chr2	53876736	53876736	INS	34	0.00300752
chr2	53879801	53879801	INS	37	0.00150376
chr2	53923912	53923942	DEL	30	0.012782
chr2	53940920	53940920	INS	44	0.221805
chr2	53940953	53940953	INS	148	0.0691729
chr2	54007138	54007231	DEL	93	0.0210526
chr2	54013256	54013286	DEL	30	0.0165414
chr2	54017106	54017106	INS	145	0.0037594
chr2	54038675	54038706	DEL	31	0.0353383
chr2	54072514	54072514	INS	31	0.00225564
chr2	54095958	54095997	DEL	39	0.0075188
chr2	54096292	54096292	INS	40	0.536842
chr2	54097908	54097908	INS	324	0.110526
chr2	54100147	54100201	DEL	54	0.00225564
chr2	54102642	54102673	DEL	31	0.0721805
chr2	54113242	54113242	INS	30	0.00075188
chr2	54119051	54119081	DEL	30	0.00300752
chr2	54137186	54137220	DEL	34	0.00075188
chr2	54165543	54165587	DEL	44	0.00300752
chr2	54197917	54197953	DEL	36	0.205263
chr2	54198037	54198037	INS	119	0.0135338
chr2	54201591	54201625	DEL	34	0.00150376
chr2	54201647	54201647	INS	29	0.0255639
chr2	54202707	54202743	DEL	36	0.0654135
chr2	54266591	54266621	DEL	30	0.00601504
chr2	54276635	54276665	DEL	30	0.00601504
chr2	54292667	54292698	DEL	31	0.00075188
chr2	54297194	54297328	DEL	134	0.00150376
chr2	54310951	54310982	DEL	31	0.00075188
chr2	54338359	54340335	DEL	1976	0.710526
chr2	54350466	54350505	DEL	39	0.00075188
chr2	54400103	54400103	INS	32	0.622556
chr2	54431656	54431686	DEL	30	0.584962
chr2	54441712	54441745	DEL	33	0.0225564
chr2	54446448	54446448	INS	328	0.265414
chr2	54466342	54466606	DEL	264	0.515038
chr2	54466563	54466594	DEL	31	0.0706767
chr2	54474362	54474362	INS	320	0.00225564
chr2	54481413	54481443	DEL	30	0.00902256
chr2	54487834	54487834	INS	31	0.0353383
chr2	54495679	54495679	INS	32	0.056391
chr2	54506943	54506943	INS	33	0.00075188
chr2	54517077	54517452	DEL	375	0.00150376
chr2	54522660	54522701	DEL	41	0.00075188
chr2	54522699	54522699	INS	30	0.225564
chr2	54533354	54533395	DEL	41	0.00300752
chr2	54533912	54533944	DEL	32	0.00150376
chr2	54561761	54561761	INS	46	0.0157895
chr2	54562535	54562535	INS	33	0.0157895
chr2	54594835	54594835	INS	35	0.00150376
chr2	54610056	54610056	INS	31	0.0120301
chr2	54627011	54627011	INS	349	0.0157895
chr2	54673110	54673143	DEL	33	0.00075188
chr2	54678340	54678340	INS	298	0.00075188
chr2	54685441	54685523	DEL	82	0.00075188
chr2	54702816	54702816	INS	334	0.00075188
chr2	54727174	54727408	DEL	234	0.0278195
chr2	54744931	54744964	DEL	33	0.024812
chr2	54787888	54787933	DEL	45	0.00075188
chr2	54789530	54789561	DEL	31	0.0075188
chr2	54797168	54797168	INS	28	0.0218045
chr2	54806613	54806643	DEL	30	0.00977444
chr2	54818255	54818255	INS	347	0.0120301
chr2	54823879	54823879	INS	31	0.0676692
chr2	54846925	54846925	INS	33	0.0075188
chr2	54848526	54848526	INS	32	0.00601504
chr2	54870300	54870423	DEL	123	0.0120301
chr2	54882859	54882859	INS	33	0.0669173
chr2	54884040	54884077	DEL	37	0.00075188
chr2	54889452	54889452	INS	324	0.342857
chr2	54890537	54890568	DEL	31	0.00075188
chr2	54905307	54905354	DEL	47	0.00601504
chr2	54907901	54907970	DEL	69	0.360902
chr2	54945200	54945200	INS	3065	0.931579
chr2	54956239	54956283	DEL	44	0.909774
chr2	54961185	54961185	INS	34	0.0300752
chr2	54981820	54981820	INS	30	0.0165414
chr2	55021674	55021714	DEL	40	0.00075188
chr2	55036609	55036654	DEL	45	0.00075188
chr2	55150938	55150938	INS	34	0.00902256
chr2	55217534	55217567	DEL	33	0.0120301
chr2	55253795	55253826	DEL	31	0.712782
chr2	55272822	55272852	DEL	30	0.0631579
chr2	55274560	55274592	DEL	32	0.0135338
chr2	55275436	55275540	DEL	104	0.0308271
chr2	55275540	55275540	INS	30	0.166165
chr2	55297342	55297342	INS	52	0.697744
chr2	55297383	55297383	INS	439	0.00676692
chr2	55304076	55304200	DEL	124	0.00075188
chr2	55335300	55335338	DEL	38	0.404511
chr2	55347608	55347608	INS	34	0.0037594
chr2	55367530	55367530	INS	32	0.0796992
chr2	55375504	55375535	DEL	31	0.00526316
chr2	55384525	55384525	INS	278	0.256391
chr2	55384528	55384580	DEL	52	0.0120301
chr2	55384562	55384562	INS	424	0.256391
chr2	55384605	55384605	INS	146	0.00451128
chr2	55386461	55386461	INS	30	0.0330827
chr2	55390055	55390055	INS	30	0.0037594
chr2	55401479	55401509	DEL	30	0.00451128
chr2	55407884	55407884	INS	320	0.0135338
chr2	55416432	55416470	DEL	38	0.0458647
chr2	55444390	55444434	DEL	44	0.00075188
chr2	55472319	55472350	DEL	31	0.12782
chr2	55480389	55480389	INS	181	0.143609
chr2	55484141	55484141	INS	118	0.0684211
chr2	55484146	55484146	INS	223	0.0684211
chr2	55484245	55484278	DEL	33	0.116541
chr2	55492122	55492206	DEL	84	0.00150376
chr2	55516655	55516655	INS	30	0.00150376
chr2	55560779	55560809	DEL	30	0.00150376
chr2	55589925	55589955	DEL	30	0.00526316
chr2	55600430	55600460	DEL	30	0.00075188
chr2	55633356	55633535	DEL	179	0.0338346
chr2	55650847	55650986	DEL	139	0.00075188
chr2	55650947	55650947	INS	47	0.0421053
chr2	55657861	55657891	DEL	30	0.231579
chr2	55700271	55700371	DEL	100	0.00075188
chr2	55705746	55705873	DEL	127	0.00676692
chr2	55725120	55725160	DEL	40	0.00225564
chr2	55770205	55770205	INS	35	0.366165
chr2	55773747	55773795	DEL	48	0.108271
chr2	55773756	55773756	INS	51	0.377444
chr2	55799727	55799727	INS	27	0.00827068
chr2	55843973	55844263	DEL	290	0.0984962
chr2	55856399	55856716	DEL	317	0.484962
chr2	55873985	55873985	INS	329	0.0142857
chr2	55895750	55897429	DEL	1679	0.00150376
chr2	55904964	55904996	DEL	32	0.00451128
chr2	55943110	55943143	DEL	33	0.0210526
chr2	55943986	55944082	DEL	96	0.00075188
chr2	55983936	55983936	INS	36	0.0842105
chr2	55989988	55990022	DEL	34	0.00300752
chr2	56033454	56033484	DEL	30	0.00075188
chr2	56035370	56035411	DEL	41	0.00075188
chr2	56106803	56106842	DEL	39	0.0789474
chr2	56135042	56135075	DEL	33	0.00075188
chr2	56146386	56146386	INS	325	0.183459
chr2	56189299	56189299	INS	35	0.00075188
chr2	56232016	56232057	DEL	41	0.00075188
chr2	56275450	56275480	DEL	30	0.388722
chr2	56285436	56285487	DEL	51	0.00075188
chr2	56329948	56329980	DEL	32	0.0729323
chr2	56395195	56395195	INS	34	0.502256
chr2	56398281	56398281	INS	59	0.514286
chr2	56405447	56405447	INS	30	0.324812
chr2	56425171	56428748	DEL	3577	0.458647
chr2	56458140	56458183	DEL	43	0.00300752
chr2	56496596	56496774	DEL	178	0.0075188
chr2	56504598	56504598	INS	178	0.585714
chr2	56519575	56519661	DEL	86	0.570677
chr2	56576919	56576965	DEL	46	0.00075188
chr2	56617435	56617468	DEL	33	0.0548872
chr2	56617440	56617440	INS	34	0.00225564
chr2	56622976	56623299	DEL	323	0.53609
chr2	56624338	56624399	DEL	61	0.012782
chr2	56645729	56645729	INS	176	0.093985
chr2	56693549	56693549	INS	32	0.0075188
chr2	56765448	56766364	DEL	916	0.00150376
chr2	56807630	56807630	INS	36	0.0533835
chr2	56869534	56869565	DEL	31	0.0150376
chr2	56881708	56881738	DEL	30	0.00601504
chr2	56898696	56898726	DEL	30	0.00902256
chr2	56951244	56951244	INS	30	0.00225564
chr2	56979706	56979740	DEL	34	0.00075188
chr2	57003202	57003202	INS	30	0.0744361
chr2	57006526	57006526	INS	37	0.621053
chr2	57006654	57006654	INS	37	0.621053
chr2	57006911	57006949	DEL	38	0.681203
chr2	57015072	57015490	DEL	418	0.00300752
chr2	57015108	57018071	DEL	2963	0.00300752
chr2	57020815	57020815	INS	332	0.37218
chr2	57050404	57050404	INS	30	0.0932331
chr2	57073811	57073811	INS	759	0.00075188
chr2	57104707	57104737	DEL	30	0.00601504
chr2	57114568	57114617	DEL	49	0.00075188
chr2	57115606	57115933	DEL	327	0.779699
chr2	57120225	57120225	INS	31	0.219549
chr2	57125468	57125468	INS	30	0.0142857
chr2	57134650	57134650	INS	39	0.00150376
chr2	57137344	57137344	INS	33	0.00300752
chr2	57141245	57141245	INS	30	0.00225564
chr2	57156034	57156071	DEL	37	0.00075188
chr2	57167573	57167573	INS	67	0.515789
chr2	57184358	57184413	DEL	55	0.00075188
chr2	57190900	57190900	INS	76	0.0037594
chr2	57190959	57190959	INS	450	0.294737
chr2	57190987	57190987	INS	209	0.00075188
chr2	57191039	57191095	DEL	56	0.0105263
chr2	57191089	57191089	INS	42	0.00075188
chr2	57191089	57191089	INS	35	0.00075188
chr2	57191143	57191143	INS	193	0.00075188
chr2	57191207	57191207	INS	204	0.00075188
chr2	57191219	57191219	INS	407	0.00075188
chr2	57191392	57191392	INS	29	0.00150376
chr2	57191472	57191472	INS	32	0.00150376
chr2	57191639	57191682	DEL	43	0.00225564
chr2	57191646	57191646	INS	45	0.00150376
chr2	57191743	57191798	DEL	55	0.00075188
chr2	57191799	57191799	INS	206	0.00075188
chr2	57192160	57192160	INS	47	0.00150376
chr2	57192265	57192305	DEL	40	0.213534
chr2	57192268	57192933	DEL	665	0.0150376
chr2	57192482	57192667	DEL	185	0.0383459
chr2	57192484	57192933	DEL	449	0.0541353
chr2	57192557	57192868	DEL	311	0.0541353
chr2	57192609	57192805	DEL	196	0.127068
chr2	57192612	57192667	DEL	55	0.0759398
chr2	57192843	57193603	DEL	760	0.0571429
chr2	57194026	57194083	DEL	57	0.00075188
chr2	57217731	57217731	INS	139	0.00075188
chr2	57223909	57223909	INS	330	0.148872
chr2	57224252	57224252	INS	35	0.0488722
chr2	57228264	57228264	INS	493	0.00075188
chr2	57228569	57228569	INS	289	0.00075188
chr2	57228720	57228720	INS	60	0.103759
chr2	57229068	57229068	INS	3231	0.893985
chr2	57229386	57229386	INS	101	0.103759
chr2	57234918	57234918	INS	51	0.145865
chr2	57245025	57245100	DEL	75	0.200752
chr2	57322147	57326427	DEL	4280	0.00150376
chr2	57325175	57325207	DEL	32	0.00075188
chr2	57343153	57343191	DEL	38	0.00075188
chr2	57344254	57344295	DEL	41	0.00300752
chr2	57377636	57377671	DEL	35	0.420301
chr2	57431186	57431186	INS	30	0.00300752
chr2	57435262	57435328	DEL	66	0.222556
chr2	57445528	57445566	DEL	38	0.0849624
chr2	57455433	57455433	INS	30	0.00150376
chr2	57455579	57455579	INS	72	0.0157895
chr2	57455596	57455662	DEL	66	0.0135338
chr2	57464407	57464442	DEL	35	0.0037594
chr2	57477141	57477173	DEL	32	0.00075188
chr2	57482523	57482596	DEL	73	0.507519
chr2	57519261	57519261	INS	31	0.0075188
chr2	57546607	57546722	DEL	115	0.00075188
chr2	57547700	57547913	DEL	213	0.00075188
chr2	57548005	57548005	INS	35	0.00075188
chr2	57595091	57595121	DEL	30	0.00150376
chr2	57669168	57669215	DEL	47	0.00300752
chr2	57669214	57669214	INS	33	0.00676692
chr2	57720459	57720459	INS	41	0.123308
chr2	57723620	57723714	DEL	94	0.00300752
chr2	57729597	57729597	INS	34	0.210526
chr2	57744613	57744645	DEL	32	0.0112782
chr2	57750153	57750153	INS	338	0.00075188
chr2	57764099	57764099	INS	315	0.00300752
chr2	57832933	57832933	INS	4200	0.567669
chr2	57900789	57900820	DEL	31	0.0150376
chr2	57903391	57903391	INS	333	0.00977444
chr2	57977517	57979631	DEL	2114	0.00300752
chr2	58016152	58016403	DEL	251	0.00225564
chr2	58075868	58075868	INS	32	0.0789474
chr2	58081865	58081896	DEL	31	0.00300752
chr2	58120186	58120186	INS	36	0.00075188
chr2	58136909	58136909	INS	38	0.00451128
chr2	58137183	58137183	INS	174	0.0142857
chr2	58137185	58137185	INS	355	0.0142857
chr2	58151732	58151765	DEL	33	0.0421053
chr2	58219143	58219174	DEL	31	0.00676692
chr2	58312169	58312494	DEL	325	0.0330827
chr2	58315741	58315741	INS	329	0.0330827
chr2	58316601	58316641	DEL	40	0.00075188
chr2	58324634	58324634	INS	359	0.00225564
chr2	58324666	58324666	INS	30	0.00451128
chr2	58492834	58492982	DEL	148	0.00075188
chr2	58527938	58527938	INS	43	0.00225564
chr2	58542361	58542361	INS	30	0.166917
chr2	58554366	58554421	DEL	55	0.00075188
chr2	58559980	58560063	DEL	83	0.0345865
chr2	58585994	58585994	INS	30	0.164662
chr2	58591923	58591923	INS	35	0.0037594
chr2	58617796	58617829	DEL	33	0.0037594
chr2	58620221	58620221	INS	36	0.00150376
chr2	58660824	58660824	INS	32	0.00300752
chr2	58685660	58685713	DEL	53	0.121805
chr2	58759061	58759091	DEL	30	0.00075188
chr2	58838157	58838194	DEL	37	0.118045
chr2	58880909	58880909	INS	34	0.285714
chr2	58911848	58911890	DEL	42	0.00300752
chr2	58948195	58948195	INS	32	0.00075188
chr2	58963050	58963050	INS	333	0.00075188
chr2	58974387	58974417	DEL	30	0.0240602
chr2	59026778	59026821	DEL	43	0.00075188
chr2	59030215	59030248	DEL	33	0.00075188
chr2	59086033	59086033	INS	445	0.357895
chr2	59086054	59086054	INS	249	0.0781955
chr2	59086063	59086063	INS	124	0.518797
chr2	59121629	59121629	INS	33	0.00676692
chr2	59127119	59127119	INS	1661	0.00075188
chr2	59141018	59141018	INS	311	0.00075188
chr2	59146509	59146509	INS	56	0.233835
chr2	59181143	59181191	DEL	48	0.00601504
chr2	59194736	59194775	DEL	39	0.00075188
chr2	59218969	59219007	DEL	38	0.00300752
chr2	59220427	59220427	INS	36	0.451128
chr2	59226388	59226388	INS	60	0.245865
chr2	59267322	59267353	DEL	31	0.221805
chr2	59296835	59296835	INS	50	0.0218045
chr2	59396122	59403914	DEL	7792	0.0345865
chr2	59397530	59397560	DEL	30	0.0383459
chr2	59397578	59397578	INS	30	0.0120301
chr2	59397821	59397861	DEL	40	0.0255639
chr2	59398096	59398096	INS	29	0.0120301
chr2	59399867	59399867	INS	334	0.0308271
chr2	59407411	59407443	DEL	32	0.206015
chr2	59417810	59417860	DEL	50	0.607519
chr2	59430480	59430854	INV	374	0.00075188
chr2	59440021	59440060	DEL	39	0.195489
chr2	59491319	59491349	DEL	30	0.00676692
chr2	59503476	59503476	INS	35	0.0195489
chr2	59509830	59510142	DEL	312	0.00150376
chr2	59510970	59510970	INS	36	0.00225564
chr2	59512799	59512799	INS	38	0.00075188
chr2	59515555	59515592	DEL	37	0.00075188
chr2	59531561	59531593	DEL	32	0.00075188
chr2	59531562	59531562	INS	34	0.00075188
chr2	59542455	59542455	INS	71	0.859398
chr2	59543764	59543794	DEL	30	0.116541
chr2	59551797	59551828	DEL	31	0.0323308
chr2	59575475	59575475	INS	308	0.0285714
chr2	59578941	59578974	DEL	33	0.00075188
chr2	59647125	59647125	INS	247	0.207519
chr2	59662992	59663022	DEL	30	0.678195
chr2	59674808	59674844	DEL	36	0.00075188
chr2	59711711	59711711	INS	332	0.00075188
chr2	59735999	59736040	DEL	41	0.00075188
chr2	59839201	59839238	DEL	37	0.0458647
chr2	59844732	59844784	DEL	52	0.00676692
chr2	59848268	59848391	DEL	123	0.00075188
chr2	59951687	59951721	DEL	34	0.00075188
chr2	59962711	59962743	DEL	32	0.0142857
chr2	59970771	59971065	DEL	294	0.0300752
chr2	59988954	59988992	DEL	38	0.0240602
chr2	60045102	60045102	INS	32	0.190977
chr2	60056618	60056761	DEL	143	0.0037594
chr2	60058227	60058227	INS	33	0.0135338
chr2	60119217	60119255	DEL	38	0.00075188
chr2	60132018	60132018	INS	313	0.0218045
chr2	60145104	60146243	DEL	1139	0.00075188
chr2	60192859	60192909	DEL	50	0.00075188
chr2	60218618	60218618	INS	310	0.00075188
chr2	60225012	60225012	INS	32	0.0210526
chr2	60238620	60238667	DEL	47	0.635338
chr2	60262103	60262143	DEL	40	0.00075188
chr2	60295478	60295510	DEL	32	0.00075188
chr2	60308247	60308247	INS	34	0.0218045
chr2	60353021	60353021	INS	42	0.0105263
chr2	60370558	60370590	DEL	32	0.00150376
chr2	60389056	60389056	INS	30	0.138346
chr2	60389208	60389208	INS	73	0.138346
chr2	60397089	60397089	INS	33	0.00601504
chr2	60404728	60404763	DEL	35	0.0037594
chr2	60406126	60406158	DEL	32	0.00075188
chr2	60418338	60418338	INS	52	0.286466
chr2	60418438	60418438	INS	54	0.286466
chr2	60418464	60418464	INS	125	0.286466
chr2	60418626	60418626	INS	63	0.286466
chr2	60422200	60422234	DEL	34	0.00225564
chr2	60434598	60434598	INS	32	0.00150376
chr2	60449536	60449568	DEL	32	0.00150376
chr2	60467091	60467139	DEL	48	0.00676692
chr2	60467130	60467130	INS	160	0.00075188
chr2	60467130	60467130	INS	32	0.0556391
chr2	60467195	60467798	DEL	603	0.0586466
chr2	60467270	60467320	DEL	50	0.0165414
chr2	60467338	60467338	INS	44	0.0556391
chr2	60467341	60467796	DEL	455	0.0586466
chr2	60467380	60467568	DEL	188	0.00150376
chr2	60467413	60467413	INS	254	0.00075188
chr2	60467465	60467465	INS	41	0.0556391
chr2	60467486	60467568	DEL	82	0.0533835
chr2	60467549	60467549	INS	227	0.00075188
chr2	60467620	60467797	DEL	177	0.0157895
chr2	60467634	60467634	INS	357	0.00075188
chr2	60467660	60467940	DEL	280	0.0255639
chr2	60467713	60467713	INS	118	0.00075188
chr2	60467769	60467823	DEL	54	0.0338346
chr2	60467808	60467808	INS	211	0.00075188
chr2	60467824	60467824	INS	39	0.0556391
chr2	60467838	60467838	INS	476	0.0842105
chr2	60467879	60468028	DEL	149	0.00827068
chr2	60467919	60468009	DEL	90	0.00827068
chr2	60467949	60467949	INS	178	0.00075188
chr2	60468019	60468019	INS	181	0.00075188
chr2	60468027	60468027	INS	286	0.00075188
chr2	60468027	60468027	INS	94	0.316541
chr2	60473000	60473052	DEL	52	0.106015
chr2	60507252	60507308	DEL	56	0.258647
chr2	60507318	60507318	INS	38	0.00225564
chr2	60517943	60517943	INS	177	0.00150376
chr2	60538738	60538782	DEL	44	0.0135338
chr2	60553475	60553505	DEL	30	0.00300752
chr2	60569521	60569552	DEL	31	0.00075188
chr2	60610283	60610283	INS	33	0.52782
chr2	60616948	60616980	DEL	32	0.0466165
chr2	60664755	60664785	DEL	30	0.169173
chr2	60684319	60684351	DEL	32	0.00451128
chr2	60695865	60695865	INS	30	0.00075188
chr2	60770388	60770419	DEL	31	0.00075188
chr2	60835387	60835438	DEL	51	0.120301
chr2	60872934	60872934	INS	33	0.00075188
chr2	60960368	60960368	INS	28	0.00075188
chr2	60972100	60972139	DEL	39	0.00075188
chr2	61012850	61012880	DEL	30	0.0135338
chr2	61054875	61058426	DEL	3551	0.00150376
chr2	61072871	61072913	DEL	42	0.00150376
chr2	61110680	61110680	INS	169	0.00150376
chr2	61168530	61168562	DEL	32	0.0406015
chr2	61218868	61218907	DEL	39	0.00075188
chr2	61229458	61229492	DEL	34	0.00075188
chr2	61239307	61239352	DEL	45	0.0112782
chr2	61242471	61242503	DEL	32	0.00526316
chr2	61268438	61268470	DEL	32	0.00225564
chr2	61278022	61278056	DEL	34	0.00075188
chr2	61283010	61283040	DEL	30	0.00075188
chr2	61298540	61298570	DEL	30	0.0511278
chr2	61311462	61311462	INS	37	0.00075188
chr2	61359570	61359640	DEL	70	0.00075188
chr2	61365316	61365346	DEL	30	0.00075188
chr2	61376193	61376193	INS	30	0.00150376
chr2	61387516	61387582	DEL	66	0.00526316
chr2	61387602	61387602	INS	31	0.00300752
chr2	61387684	61387715	DEL	31	0.0135338
chr2	61393206	61393254	DEL	48	0.00075188
chr2	61395509	61395808	DEL	299	0.00075188
chr2	61396725	61396770	DEL	45	0.00075188
chr2	61398545	61398545	INS	35	0.0150376
chr2	61416823	61416823	INS	39	0.00150376
chr2	61473620	61473620	INS	252	0.343609
chr2	61473633	61476014	INV	2381	0.00300752
chr2	61482112	61482112	INS	48	0.62782
chr2	61507245	61507245	INS	33	0.00075188
chr2	61518406	61518438	DEL	32	0.0285714
chr2	61528739	61528771	DEL	32	0.0293233
chr2	61540459	61540594	DEL	135	0.00075188
chr2	61584544	61584580	DEL	36	0.00150376
chr2	61599493	61599598	DEL	105	0.00075188
chr2	61604850	61604850	INS	37	0.0195489
chr2	61604876	61604908	DEL	32	0.0105263
chr2	61623902	61623936	DEL	34	0.0195489
chr2	61628798	61628798	INS	324	0.0075188
chr2	61632001	61632001	INS	338	0.0218045
chr2	61641452	61641482	DEL	30	0.00526316
chr2	61653039	61653972	DEL	933	0.116541
chr2	61673419	61673419	INS	30	0.0135338
chr2	61684950	61684980	DEL	30	0.00150376
chr2	61704229	61704229	INS	32	0.0157895
chr2	61739601	61739601	INS	27	0.00451128
chr2	61745756	61745795	DEL	39	0.00526316
chr2	61751842	61751875	DEL	33	0.0157895
chr2	61767214	61767268	DEL	54	0.00075188
chr2	61791326	61791360	DEL	34	0.00075188
chr2	61795540	61795540	INS	64	0.259398
chr2	61799696	61799732	DEL	36	0.00526316
chr2	61804770	61804770	INS	32	0.00150376
chr2	61806787	61806787	INS	35	0.00150376
chr2	61815537	61815567	DEL	30	0.0037594
chr2	61819258	61819293	DEL	35	0.00075188
chr2	61823364	61823364	INS	40	0.186466
chr2	61848865	61848865	INS	98	0.0819549
chr2	61848896	61849071	DEL	175	0.330075
chr2	61849038	61849098	DEL	60	0.0578947
chr2	61849063	61849063	INS	70	0.0819549
chr2	61855201	61855201	INS	54	0.130075
chr2	61860990	61861026	DEL	36	0.00075188
chr2	61883781	61883815	DEL	34	0.00075188
chr2	61885789	61885789	INS	32	0.00451128
chr2	61903812	61903846	DEL	34	0.00075188
chr2	62002491	62002521	DEL	30	0.00225564
chr2	62019025	62019025	INS	32	0.00902256
chr2	62063870	62063870	INS	32	0.0932331
chr2	62095809	62095809	INS	36	0.409023
chr2	62139071	62139108	DEL	37	0.00075188
chr2	62139881	62139881	INS	169	0.00075188
chr2	62167996	62168130	DEL	134	0.00601504
chr2	62183206	62183206	INS	30	0.00225564
chr2	62229970	62230001	DEL	31	0.0135338
chr2	62229970	62230297	DEL	327	0.121053
chr2	62237387	62237436	DEL	49	0.00075188
chr2	62274765	62274765	INS	311	0.486466
chr2	62332409	62332440	DEL	31	0.056391
chr2	62404354	62404387	DEL	33	0.00075188
chr2	62404357	62404357	INS	34	0.00075188
chr2	62406516	62406516	INS	312	0.00977444
chr2	62406517	62406517	INS	140	0.00977444
chr2	62412306	62412337	DEL	31	0.0962406
chr2	62412363	62412363	INS	53	0.043609
chr2	62435179	62435218	DEL	39	0.0037594
chr2	62511755	62511755	INS	285	0.00075188
chr2	62538703	62538733	DEL	30	0.0165414
chr2	62583907	62583937	DEL	30	0.00075188
chr2	62597514	62597514	INS	128	0.0037594
chr2	62630446	62630491	DEL	45	0.136842
chr2	62664102	62664134	DEL	32	0.00075188
chr2	62665190	62665224	DEL	34	0.164662
chr2	62665298	62665298	INS	51	0.128571
chr2	62676118	62676178	DEL	60	0.232331
chr2	62679673	62679673	INS	353	0.00150376
chr2	62681342	62681342	INS	32	0.146617
chr2	62730854	62730854	INS	32	0.00451128
chr2	62730864	62730864	INS	762	0.984211
chr2	62773857	62773887	DEL	30	0.0270677
chr2	62809230	62809272	DEL	42	0.00075188
chr2	62830154	62830200	DEL	46	0.00075188
chr2	62889049	62889080	DEL	31	0.0195489
chr2	62900684	62900684	INS	32	0.00526316
chr2	62921583	62921620	DEL	37	0.00075188
chr2	62938090	62938090	INS	6070	0.00150376
chr2	62993726	62993726	INS	78	0.0037594
chr2	63019849	63019879	DEL	30	0.00902256
chr2	63026297	63026340	DEL	43	0.00676692
chr2	63043936	63043974	DEL	38	0.219549
chr2	63142842	63142884	DEL	42	0.00075188
chr2	63313872	63313872	INS	38	0.720301
chr2	63328233	63328233	INS	27	0.00526316
chr2	63338578	63338608	DEL	30	0.0406015
chr2	63373765	63373765	INS	80	0.00075188
chr2	63405537	63405589	DEL	52	0.0037594
chr2	63416498	63416498	INS	68	0.42406
chr2	63444507	63444540	DEL	33	0.00075188
chr2	63550202	63550241	DEL	39	0.00526316
chr2	63550726	63550726	INS	36	0.0120301
chr2	63552089	63552089	INS	330	0.755639
chr2	63572728	63572728	INS	33	0.00300752
chr2	63575420	63575420	INS	240	0.533835
chr2	63575423	63575541	DEL	118	0.0112782
chr2	63575469	63575469	INS	163	0.533835
chr2	63575480	63575480	INS	91	0.291729
chr2	63602935	63602966	DEL	31	0.637594
chr2	63642184	63642215	DEL	31	0.00451128
chr2	63686856	63686896	DEL	40	0.326316
chr2	63691872	63691912	DEL	40	0.00225564
chr2	63709086	63709168	DEL	82	0.723308
chr2	63722528	63722528	INS	124	0.0037594
chr2	63722588	63722684	DEL	96	0.00225564
chr2	63738380	63738380	INS	182	0.196241
chr2	63778017	63778050	DEL	33	0.00075188
chr2	63782744	63782779	DEL	35	0.00075188
chr2	63795546	63795669	DEL	123	0.00075188
chr2	63802286	63802318	DEL	32	0.11203
chr2	63808334	63808368	DEL	34	0.00451128
chr2	63835694	63835737	DEL	43	0.00075188
chr2	63938061	63938061	INS	32	0.00150376
chr2	63967736	63967736	INS	28	0.00300752
chr2	63970246	63970246	INS	30	0.257143
chr2	63985676	63985716	DEL	40	0.00075188
chr2	64005090	64005120	DEL	30	0.0142857
chr2	64014066	64014066	INS	268	0.0120301
chr2	64014639	64014639	INS	42	0.223308
chr2	64020150	64020150	INS	30	0.127068
chr2	64025716	64025749	DEL	33	0.0729323
chr2	64042478	64042509	DEL	31	0.00150376
chr2	64068640	64074385	DUP	5745	0.00150376
chr2	64073797	64073797	INS	62	0.0210526
chr2	64075903	64075934	DEL	31	0.448872
chr2	64131258	64131258	INS	323	0.0150376
chr2	64164005	64164005	INS	31	0.00676692
chr2	64180098	64180129	DEL	31	0.0120301
chr2	64191502	64191502	INS	49	0.0120301
chr2	64200905	64200936	DEL	31	0.109774
chr2	64209709	64209745	DEL	36	0.137594
chr2	64213859	64213859	INS	903	0.00075188
chr2	64252607	64257387	DEL	4780	0.113534
chr2	64252659	64252689	DEL	30	0.00827068
chr2	64253468	64253532	DEL	64	0.32782
chr2	64253643	64253686	DEL	43	0.00526316
chr2	64277810	64277912	DEL	102	0.0406015
chr2	64277911	64277961	DEL	50	0.664662
chr2	64277962	64277962	INS	44	0.0421053
chr2	64358378	64358415	DEL	37	0.00075188
chr2	64362539	64362572	DEL	33	0.00075188
chr2	64375029	64375737	DUP	708	0.16015
chr2	64375312	64376184	DUP	872	0.0496241
chr2	64375398	64375961	DUP	563	0.0496241
chr2	64375617	64375617	INS	1693	0.111278
chr2	64375656	64375656	INS	50	0.0075188
chr2	64375720	64375720	INS	526	0.00977444
chr2	64375729	64375729	INS	242	0.00977444
chr2	64375755	64375755	INS	1254	0.111278
chr2	64375763	64375763	INS	383	0.00977444
chr2	64375783	64375783	INS	130	0.00977444
chr2	64375991	64376026	DEL	35	0.00075188
chr2	64376002	64376002	INS	111	0.0406015
chr2	64376093	64376093	INS	230	0.00977444
chr2	64401873	64401873	INS	30	0.00225564
chr2	64436456	64436486	DEL	30	0.00075188
chr2	64442121	64442121	INS	41	0.00526316
chr2	64447065	64447103	DEL	38	0.00225564
chr2	64464850	64464850	INS	57	0.0255639
chr2	64511742	64511742	INS	147	0.0270677
chr2	64511897	64511944	DEL	47	0.0390977
chr2	64511945	64511945	INS	168	0.0270677
chr2	64511946	64511946	INS	77	0.0270677
chr2	64512040	64512040	INS	304	0.295489
chr2	64512224	64512224	INS	45	0.0112782
chr2	64512274	64512274	INS	225	0.295489
chr2	64512312	64512312	INS	357	0.295489
chr2	64513200	64513200	INS	35	0.0112782
chr2	64544652	64544652	INS	330	0.0218045
chr2	64545568	64545601	DEL	33	0.169173
chr2	64549462	64549462	INS	34	0.00676692
chr2	64555566	64555596	DEL	30	0.00225564
chr2	64576071	64576103	DEL	32	0.012782
chr2	64577948	64577978	DEL	30	0.0142857
chr2	64617043	64617043	INS	30	0.00075188
chr2	64663243	64663243	INS	337	0.00075188
chr2	64700652	64700682	DEL	30	0.0263158
chr2	64700657	64700657	INS	36	0.0075188
chr2	64706540	64706571	DEL	31	0.00150376
chr2	64737530	64737562	DEL	32	0.00075188
chr2	64751525	64751555	DEL	30	0.00526316
chr2	64802661	64802694	DEL	33	0.0684211
chr2	64818311	64818311	INS	52	0.0172932
chr2	64825435	64825473	DEL	38	0.00601504
chr2	64830825	64830855	DEL	30	0.0503759
chr2	64842804	64842804	INS	48	0.00075188
chr2	64843113	64843113	INS	27	0.00225564
chr2	64843323	64843323	INS	54	0.00225564
chr2	64843456	64843508	DEL	52	0.0315789
chr2	64843498	64843498	INS	50	0.00225564
chr2	64843883	64844067	DEL	184	0.0894737
chr2	64843883	64844005	DEL	122	0.0894737
chr2	64843926	64843926	INS	29	0.00225564
chr2	64844007	64844067	DEL	60	0.558647
chr2	64864628	64864665	DEL	37	0.00451128
chr2	64872904	64872904	INS	336	0.881955
chr2	64911772	64911772	INS	2362	0.157895
chr2	64920443	64920443	INS	158	0.00150376
chr2	64936635	64936635	INS	322	0.300752
chr2	64951432	64951432	INS	3459	0.0112782
chr2	64959985	64959985	INS	30	0.00451128
chr2	65002281	65002281	INS	29	0.00601504
chr2	65029883	65029883	INS	194	0.0646617
chr2	65079874	65080949	DEL	1075	0.00150376
chr2	65103301	65103301	INS	30	0.0120301
chr2	65106653	65106653	INS	306	0.65188
chr2	65112245	65112277	DEL	32	0.00075188
chr2	65138181	65138213	DEL	32	0.0075188
chr2	65166590	65166590	INS	317	0.11203
chr2	65224986	65225019	DEL	33	0.00075188
chr2	65282044	65282044	INS	63	0.00075188
chr2	65302111	65302149	DEL	38	0.00150376
chr2	65310450	65310494	DEL	44	0.00300752
chr2	65315149	65315149	INS	48	0.00225564
chr2	65322233	65322274	DEL	41	0.00225564
chr2	65338209	65338209	INS	34	0.62782
chr2	65338247	65338284	DEL	37	0.280451
chr2	65339121	65339121	INS	49	0.62782
chr2	65342190	65342190	INS	84	0.00451128
chr2	65342193	65342276	DEL	83	0.0729323
chr2	65342323	65342353	DEL	30	0.00075188
chr2	65342335	65342335	INS	88	0.00451128
chr2	65357986	65357986	INS	1177	0.0263158
chr2	65360071	65360101	DEL	30	0.0142857
chr2	65369659	65369706	DEL	47	0.952632
chr2	65401944	65401978	DEL	34	0.00075188
chr2	65414334	65414334	INS	67	0.00225564
chr2	65422105	65422137	DEL	32	0.00075188
chr2	65444887	65444917	DEL	30	0.00300752
chr2	65448655	65448686	DEL	31	0.0172932
chr2	65448904	65449263	DEL	359	0.0210526
chr2	65452231	65452231	INS	34	0.00075188
chr2	65452231	65452231	INS	217	0.00150376
chr2	65459427	65459427	INS	35	0.00075188
chr2	65466860	65466860	INS	32	0.00225564
chr2	65517541	65517574	DEL	33	0.0278195
chr2	65519328	65519328	INS	2583	0.340602
chr2	65557994	65557994	INS	32	0.0781955
chr2	65572674	65572674	INS	33	0.00075188
chr2	65573728	65573758	DEL	30	0.0390977
chr2	65578231	65578274	DEL	43	0.00075188
chr2	65578400	65578452	DEL	52	0.00075188
chr2	65580374	65580684	DEL	310	0.793233
chr2	65588160	65588297	DEL	137	0.00150376
chr2	65600494	65600494	INS	123	0.00075188
chr2	65600538	65600538	INS	388	0.00075188
chr2	65600548	65600548	INS	809	0.0736842
chr2	65600555	65600698	DEL	143	0.0714286
chr2	65600599	65600599	INS	2081	0.343609
chr2	65600620	65601212	DEL	592	0.00075188
chr2	65600633	65600633	INS	94	0.00075188
chr2	65600653	65600653	INS	509	0.0736842
chr2	65600674	65600674	INS	1327	0.343609
chr2	65600720	65600894	DEL	174	0.00150376
chr2	65600795	65600826	DEL	31	0.012782
chr2	65600939	65600939	INS	95	0.00075188
chr2	65600951	65600951	INS	182	0.00075188
chr2	65600994	65600994	INS	419	0.00075188
chr2	65601092	65601092	INS	767	0.0736842
chr2	65601109	65601109	INS	44	0.0390977
chr2	65601136	65601212	DEL	76	0.0518797
chr2	65624951	65624984	DEL	33	0.00075188
chr2	65659810	65660136	DEL	326	0.00075188
chr2	65660162	65660193	DEL	31	0.00075188
chr2	65660219	65660219	INS	38	0.0616541
chr2	65676849	65676883	DEL	34	0.0398496
chr2	65705071	65705104	DEL	33	0.00075188
chr2	65707086	65707117	DEL	31	0.00225564
chr2	65712283	65712329	DEL	46	0.12406
chr2	65748160	65748197	DEL	37	0.0278195
chr2	65748203	65748203	INS	32	0.0781955
chr2	65770755	65770755	INS	30	0.0157895
chr2	65795252	65795284	DEL	32	0.0240602
chr2	65814757	65814802	DEL	45	0.00526316
chr2	65829317	65829317	INS	318	0.00150376
chr2	65835441	65835485	DEL	44	0.00075188
chr2	65835548	65835578	DEL	30	0.00075188
chr2	65843149	65843184	DEL	35	0.00075188
chr2	65885113	65885113	INS	73	0.0406015
chr2	65958835	65969929	DEL	11094	0.0413534
chr2	65989397	65989466	DEL	69	0.0413534
chr2	66015599	66015654	DEL	55	0.00075188
chr2	66022100	66022100	INS	41	0.00827068
chr2	66035293	66035336	DEL	43	0.00300752
chr2	66074174	66074216	DEL	42	0.530827
chr2	66074192	66074192	INS	63	0.0263158
chr2	66099656	66100140	DEL	484	0.00150376
chr2	66130377	66130409	DEL	32	0.0413534
chr2	66137013	66137043	DEL	30	0.0075188
chr2	66140980	66141017	DEL	37	0.00075188
chr2	66160646	66160681	DEL	35	0.00150376
chr2	66184105	66184137	DEL	32	0.151128
chr2	66244949	66244949	INS	62	0.00601504
chr2	66247466	66247515	DEL	49	0.00601504
chr2	66249734	66249734	INS	327	0.00150376
chr2	66267230	66267265	DEL	35	0.00075188
chr2	66278458	66280422	DEL	1964	0.179699
chr2	66293548	66293548	INS	39	0.00827068
chr2	66293594	66293626	DEL	32	0.0195489
chr2	66306077	66307123	INV	1046	0.00075188
chr2	66338342	66338379	DEL	37	0.0804511
chr2	66376403	66376403	INS	32	0.00300752
chr2	66408742	66408742	INS	1886	0.0172932
chr2	66431847	66431847	INS	326	0.615038
chr2	66432768	66432808	DEL	40	0.00977444
chr2	66473399	66473399	INS	30	0.00601504
chr2	66562033	66562066	DEL	33	0.0165414
chr2	66581242	66581272	DEL	30	0.00075188
chr2	66584633	66584671	DEL	38	0.778947
chr2	66605923	66605954	DEL	31	0.00075188
chr2	66634702	66634747	DEL	45	0.0947368
chr2	66637059	66637059	INS	327	0.00075188
chr2	66662949	66662989	DEL	40	0.331579
chr2	66714596	66714596	INS	46	0.342105
chr2	66728648	66732356	DEL	3708	0.00075188
chr2	66739726	66739757	DEL	31	0.0684211
chr2	66763025	66763025	INS	152	0.3
chr2	66763025	66763025	INS	206	0.0646617
chr2	66766058	66766058	INS	34	0.00075188
chr2	66775085	66775085	INS	124	0.00300752
chr2	66775104	66775104	INS	638	0.00150376
chr2	66775104	66775104	INS	342	0.00300752
chr2	66775155	66775155	INS	52	0.0075188
chr2	66775202	66775202	INS	276	0.00300752
chr2	66775260	66775374	DEL	114	0.00150376
chr2	66775274	66775274	INS	1516	0.0593985
chr2	66775345	66775345	INS	81	0.0285714
chr2	66775393	66775393	INS	132	0.00300752
chr2	66775406	66775406	INS	978	0.00150376
chr2	66775408	66775585	DEL	177	0.00451128
chr2	66775447	66775447	INS	585	0.00150376
chr2	66775448	66775448	INS	134	0.00300752
chr2	66775449	66775449	INS	277	0.00300752
chr2	66775582	66775582	INS	57	0.0075188
chr2	66835403	66835403	INS	333	0.0263158
chr2	66876294	66876294	INS	83	0.127068
chr2	66876294	66876294	INS	317	0.00225564
chr2	66970995	66971034	DEL	39	0.00075188
chr2	66971020	66971020	INS	28	0.0150376
chr2	66973266	66973266	INS	57	0.190977
chr2	66980715	66980760	DEL	45	0.00075188
chr2	67052920	67052920	INS	40	0.00300752
chr2	67067614	67067653	DEL	39	0.00075188
chr2	67120557	67120590	DEL	33	0.00676692
chr2	67122828	67122828	INS	157	0.652632
chr2	67139621	67139657	DEL	36	0.00075188
chr2	67201236	67201267	DEL	31	0.45188
chr2	67228894	67228926	DEL	32	0.0165414
chr2	67305245	67305245	INS	176	0.0796992
chr2	67305315	67305347	DEL	32	0.120301
chr2	67305364	67305364	INS	68	0.00150376
chr2	67316787	67316787	INS	30	0.0120301
chr2	67318043	67318043	INS	30	0.0037594
chr2	67340181	67340215	DEL	34	0.00075188
chr2	67359424	67359980	DEL	556	0.0180451
chr2	67359833	67359899	DEL	66	0.137594
chr2	67451954	67452103	DEL	149	0.1
chr2	67461582	67461612	DEL	30	0.0165414
chr2	67484032	67484032	INS	333	0.00075188
chr2	67536534	67536534	INS	30	0.0947368
chr2	67592087	67592087	INS	312	0.118797
chr2	67638051	67638051	INS	39	0.00225564
chr2	67671970	67672001	DEL	31	0.00601504
chr2	67672145	67672145	INS	56	0.0075188
chr2	67687724	67687754	DEL	30	0.00300752
chr2	67696208	67696248	DEL	40	0.00451128
chr2	67712369	67712409	DEL	40	0.21203
chr2	67741058	67741102	DEL	44	0.00075188
chr2	67742091	67742125	DEL	34	0.00075188
chr2	67747744	67747937	DEL	193	0.0578947
chr2	67769057	67769104	DEL	47	0.00075188
chr2	67776880	67776918	DEL	38	0.00075188
chr2	67792603	67792634	DEL	31	0.0556391
chr2	67813314	67813314	INS	272	0.00150376
chr2	67813317	67813317	INS	80	0.165414
chr2	67813395	67813395	INS	53	0.165414
chr2	67813489	67813489	INS	51	0.165414
chr2	67836841	67836841	INS	321	0.00150376
chr2	67843992	67844040	DEL	48	0.558647
chr2	67906469	67906664	DEL	195	0.453383
chr2	67906492	67906492	INS	272	0.0112782
chr2	67906545	67906545	INS	94	0.0037594
chr2	67906562	67906706	DEL	144	0.0842105
chr2	67906566	67906566	INS	905	0.0421053
chr2	67906572	67906572	INS	507	0.0112782
chr2	67906657	67906701	DEL	44	0.00601504
chr2	67906674	67906674	INS	74	0.0330827
chr2	67906715	67906715	INS	314	0.0112782
chr2	67915935	67915935	INS	330	0.00526316
chr2	67922920	67922951	DEL	31	0.0037594
chr2	67923035	67923035	INS	30	0.024812
chr2	67945925	67945925	INS	37	0.0225564
chr2	67953881	67953912	DEL	31	0.00451128
chr2	67981813	67981813	INS	34	0.0075188
chr2	68009826	68009856	DEL	30	0.00150376
chr2	68012696	68012696	INS	62	0.018797
chr2	68012808	68012850	DEL	42	0.00075188
chr2	68036849	68036881	DEL	32	0.0180451
chr2	68074706	68074706	INS	327	0.00225564
chr2	68084902	68084902	INS	32	0.00075188
chr2	68086938	68086938	INS	2827	0.00150376
chr2	68113070	68113100	DEL	30	0.0481203
chr2	68130117	68130117	INS	32	0.00075188
chr2	68178485	68178485	INS	89	0.00451128
chr2	68198327	68198357	DEL	30	0.219549
chr2	68198401	68198401	INS	46	0.0150376
chr2	68201223	68201254	DEL	31	0.00075188
chr2	68226587	68226636	DEL	49	0.00075188
chr2	68229979	68230011	DEL	32	0.00225564
chr2	68232225	68232267	DEL	42	0.00075188
chr2	68247161	68247161	INS	77	0.0150376
chr2	68252586	68252586	INS	31	0.275188
chr2	68253616	68253647	DEL	31	0.00075188
chr2	68258242	68258272	DEL	30	0.273684
chr2	68311306	68311344	DEL	38	0.00075188
chr2	68326311	68326311	INS	30	0.00075188
chr2	68354916	68354947	DEL	31	0.00075188
chr2	68392189	68392189	INS	35	0.00526316
chr2	68421078	68421078	INS	341	0.00977444
chr2	68441025	68441057	DEL	32	0.00075188
chr2	68449792	68449838	DEL	46	0.449624
chr2	68450134	68450134	INS	57	0.0037594
chr2	68450286	68450318	DEL	32	0.00225564
chr2	68450301	68450301	INS	58	0.0421053
chr2	68450686	68450751	DEL	65	0.0075188
chr2	68450755	68450755	INS	39	0.018797
chr2	68450832	68450832	INS	188	0.00300752
chr2	68450857	68450892	DEL	35	0.00451128
chr2	68450858	68450858	INS	305	0.00150376
chr2	68450878	68450878	INS	668	0.158647
chr2	68450984	68450984	INS	33	0.00075188
chr2	68450987	68450987	INS	156	0.00300752
chr2	68451070	68451070	INS	224	0.00300752
chr2	68451106	68451106	INS	123	0.00300752
chr2	68451253	68451253	INS	844	0.158647
chr2	68451269	68451269	INS	34	0.0037594
chr2	68451367	68451367	INS	197	0.00075188
chr2	68451471	68451471	INS	286	0.158647
chr2	68451512	68451512	INS	128	0.00075188
chr2	68451680	68451680	INS	768	0.158647
chr2	68451811	68451811	INS	33	0.0037594
chr2	68451840	68451840	INS	505	0.158647
chr2	68451973	68451973	INS	35	0.0037594
chr2	68451991	68452072	DEL	81	0.00075188
chr2	68452079	68452079	INS	47	0.0037594
chr2	68461269	68461596	DEL	327	0.00150376
chr2	68494316	68494316	INS	33	0.00075188
chr2	68506279	68506279	INS	334	0.0120301
chr2	68517246	68517278	DEL	32	0.0789474
chr2	68517804	68517804	INS	68	0.0300752
chr2	68517997	68517997	INS	35	0.00150376
chr2	68518402	68518402	INS	44	0.0112782
chr2	68518612	68518612	INS	118	0.0300752
chr2	68518803	68518803	INS	31	0.0112782
chr2	68519040	68519040	INS	30	0.0112782
chr2	68538607	68538607	INS	61	0.0684211
chr2	68542360	68542360	INS	97	0.00075188
chr2	68621692	68621692	INS	86	0.0112782
chr2	68678621	68678733	DEL	112	0.00075188
chr2	68686303	68686303	INS	50	0.00300752
chr2	68687752	68687752	INS	116	0.34812
chr2	68776253	68776284	DEL	31	0.0503759
chr2	68802693	68802733	DEL	40	0.00075188
chr2	68803022	68803065	DEL	43	0.00075188
chr2	68838414	68838414	INS	30	0.00526316
chr2	68849247	68849278	DEL	31	0.024812
chr2	68876471	68876471	INS	35	0.00601504
chr2	68891749	68891791	DEL	42	0.00075188
chr2	68896387	68896387	INS	39	0.0037594
chr2	68931365	68931395	DEL	30	0.774436
chr2	68941765	68941765	INS	6051	0.0037594
chr2	68968037	68968067	DEL	30	0.00075188
chr2	68978273	68978273	INS	76	0.16391
chr2	68998734	68998764	DEL	30	0.037594
chr2	69003083	69003113	DEL	30	0.0150376
chr2	69003084	69003084	INS	78	0.0210526
chr2	69050460	69050460	INS	337	0.0037594
chr2	69096237	69096378	DEL	141	0.734586
chr2	69096278	69096339	DEL	61	0.734586
chr2	69096290	69096290	INS	31	0.00902256
chr2	69096393	69096393	INS	40	0.00902256
chr2	69187587	69187587	INS	38	0.00075188
chr2	69219386	69219386	INS	30	0.0293233
chr2	69250192	69250226	DEL	34	0.00601504
chr2	69321551	69321583	DEL	32	0.00075188
chr2	69371593	69371957	DEL	364	0.00075188
chr2	69392263	69392294	DEL	31	0.00150376
chr2	69423158	69423209	DEL	51	0.170677
chr2	69438867	69438897	DEL	30	0.0293233
chr2	69442059	69442089	DEL	30	0.00075188
chr2	69464645	69464679	DEL	34	0.0037594
chr2	69500670	69500670	INS	48	0.00300752
chr2	69517527	69517527	INS	332	0.169173
chr2	69557700	69557739	DEL	39	0.00075188
chr2	69574382	69574418	DEL	36	0.00075188
chr2	69587386	69587386	INS	34	0.00075188
chr2	69656190	69656262	DEL	72	0.00150376
chr2	69656231	69656231	INS	30	0.00451128
chr2	69656316	69656348	DEL	32	0.204511
chr2	69663293	69663333	DEL	40	0.0383459
chr2	69684530	69684530	INS	339	0.00827068
chr2	69719278	69719309	DEL	31	0.00075188
chr2	69734690	69734690	INS	637	0.00075188
chr2	69757268	69757268	INS	34	0.0112782
chr2	69775963	69775963	INS	32	0.00075188
chr2	69792931	69792931	INS	65	0.00601504
chr2	69814752	69814795	DEL	43	0.00300752
chr2	69821408	69821455	DEL	47	0.00075188
chr2	69833250	69833250	INS	3959	0.00150376
chr2	69847688	69847798	DEL	110	0.00827068
chr2	69859744	69859744	INS	34	0.00526316
chr2	69897913	69898434	DEL	521	0.441353
chr2	69940057	69940091	DEL	34	0.00075188
chr2	69956480	69956480	INS	67	0.141353
chr2	70010159	70010204	DEL	45	0.00075188
chr2	70027259	70027293	DEL	34	0.00075188
chr2	70104957	70104957	INS	31	0.00827068
chr2	70205434	70206106	DEL	672	0.00150376
chr2	70232541	70232573	DEL	32	0.0195489
chr2	70242489	70242532	DEL	43	0.00075188
chr2	70248143	70248190	DEL	47	0.00075188
chr2	70250196	70254181	DEL	3985	0.00150376
chr2	70276322	70276356	DEL	34	0.00225564
chr2	70290826	70290860	DEL	34	0.100752
chr2	70291015	70291045	DEL	30	0.0150376
chr2	70325437	70325624	DEL	187	0.102256
chr2	70434216	70434706	DEL	490	0.0135338
chr2	70434232	70435316	DEL	1084	0.368421
chr2	70434339	70434339	INS	222	0.00150376
chr2	70434438	70434438	INS	998	0.0353383
chr2	70434454	70434454	INS	88	0.00300752
chr2	70434463	70434463	INS	285	0.00150376
chr2	70434536	70434536	INS	119	0.00300752
chr2	70434772	70434772	INS	76	0.00300752
chr2	70434795	70435316	DEL	521	0.00150376
chr2	70434859	70434859	INS	113	0.00300752
chr2	70434870	70434870	INS	285	0.00150376
chr2	70434932	70434932	INS	547	0.0150376
chr2	70435032	70435316	DEL	284	0.00150376
chr2	70435064	70435064	INS	86	0.00300752
chr2	70435142	70435142	INS	291	0.00150376
chr2	70435177	70435177	INS	477	0.0150376
chr2	70435260	70435260	INS	41	0.00300752
chr2	70440217	70440217	INS	32	0.0338346
chr2	70504471	70504471	INS	50	0.0669173
chr2	70561149	70561149	INS	29	0.00225564
chr2	70570569	70570569	INS	325	0.337594
chr2	70584638	70584638	INS	339	0.00225564
chr2	70589051	70589084	DEL	33	0.00150376
chr2	70594262	70594262	INS	318	0.00150376
chr2	70606225	70606289	DEL	64	0.00075188
chr2	70611422	70611453	DEL	31	0.037594
chr2	70613905	70613974	DEL	69	0.00075188
chr2	70638287	70638287	INS	31	0.00075188
chr2	70638887	70638946	DEL	59	0.00075188
chr2	70741933	70741933	INS	32	0.00150376
chr2	70813599	70813599	INS	32	0.0150376
chr2	70824589	70824621	DEL	32	0.00075188
chr2	70853212	70853246	DEL	34	0.0165414
chr2	70912878	70912953	DEL	75	0.00150376
chr2	70919095	70919127	DEL	32	0.752632
chr2	70937108	70937157	DEL	49	0.584211
chr2	71043661	71043661	INS	75	0.00601504
chr2	71043738	71043814	DEL	76	0.00601504
chr2	71045503	71045940	DEL	437	0.0037594
chr2	71057204	71057235	DEL	31	0.00977444
chr2	71081008	71081008	INS	278	0.00150376
chr2	71081035	71081070	DEL	35	0.513534
chr2	71081117	71081117	INS	66	0.110526
chr2	71089823	71089886	DEL	63	0.0473684
chr2	71089903	71089903	INS	130	0.00075188
chr2	71094333	71094367	DEL	34	0.00075188
chr2	71104849	71104879	DEL	30	0.00225564
chr2	71115416	71120756	DEL	5340	0.00601504
chr2	71125211	71125211	INS	34	0.120301
chr2	71136912	71136954	DEL	42	0.0037594
chr2	71141111	71141111	INS	68	0.0037594
chr2	71152949	71152949	INS	34	0.0120301
chr2	71160461	71160461	INS	29	0.00225564
chr2	71161289	71161339	DEL	50	0.00902256
chr2	71164595	71164655	DEL	60	0.27218
chr2	71169847	71169847	INS	34	0.0894737
chr2	71260264	71260757	DEL	493	0.102256
chr2	71265108	71265141	DEL	33	0.392481
chr2	71294862	71294862	INS	32	0.00075188
chr2	71313518	71313639	DEL	121	0.00075188
chr2	71315968	71315968	INS	34	0.116541
chr2	71337647	71337647	INS	109	0.104511
chr2	71343856	71343900	DEL	44	0.533835
chr2	71419973	71420004	DEL	31	0.00902256
chr2	71419976	71419976	INS	35	0.00150376
chr2	71439027	71439058	DEL	31	0.00075188
chr2	71444559	71444648	DEL	89	0.0142857
chr2	71479166	71479166	INS	190	0.371429
chr2	71484056	71484104	DEL	48	0.00075188
chr2	71519090	71519123	DEL	33	0.00075188
chr2	71530042	71530042	INS	42	0.043609
chr2	71537221	71537251	DEL	30	0.00075188
chr2	71543072	71543150	DEL	78	0.00451128
chr2	71543199	71543239	DEL	40	0.604511
chr2	71543875	71543906	DEL	31	0.00150376
chr2	71560414	71560414	INS	32	0.174436
chr2	71570933	71570978	DEL	45	0.00827068
chr2	71571029	71571109	DEL	80	0.00451128
chr2	71616606	71618093	DUP	1487	0.0601504
chr2	71617639	71617639	INS	61	0.0330827
chr2	71617754	71617754	INS	110	0.00225564
chr2	71617801	71617801	INS	746	0.0112782
chr2	71617881	71617881	INS	141	0.00225564
chr2	71617894	71617894	INS	293	0.0112782
chr2	71618090	71618090	INS	234	0.00225564
chr2	71618092	71618092	INS	386	0.0112782
chr2	71618117	71618117	INS	69	0.00225564
chr2	71618338	71618338	INS	32	0.0330827
chr2	71618345	71618345	INS	205	0.00225564
chr2	71618350	71618350	INS	652	0.0112782
chr2	71618577	71618577	INS	177	0.00225564
chr2	71618613	71618613	INS	530	0.0112782
chr2	71618694	71618694	INS	41	0.0330827
chr2	71662938	71662938	INS	95	0.666917
chr2	71691500	71691591	DEL	91	0.833835
chr2	71735530	71735568	DEL	38	0.286466
chr2	71735589	71735589	INS	42	0.0037594
chr2	71764137	71764329	DEL	192	0.14812
chr2	71768929	71768929	INS	223	0.00075188
chr2	71768975	71769068	DEL	93	0.00075188
chr2	71768993	71768993	INS	34	0.0458647
chr2	71768999	71768999	INS	135	0.00601504
chr2	71769010	71769010	INS	356	0.00075188
chr2	71769137	71769380	DEL	243	0.00150376
chr2	71769146	71769206	DEL	60	0.0233083
chr2	71769178	71769178	INS	94	0.00601504
chr2	71769218	71769218	INS	30	0.0330827
chr2	71769260	71769297	DEL	37	0.0150376
chr2	71769353	71769469	DEL	116	0.0353383
chr2	71769409	71769651	DEL	242	0.0203008
chr2	71769423	71769931	DEL	508	0.037594
chr2	71769542	71769542	INS	34	0.0330827
chr2	71769647	71769647	INS	74	0.00601504
chr2	71769659	71769899	DEL	240	0.14812
chr2	71769705	71769705	INS	179	0.0157895
chr2	71769745	71769937	DEL	192	0.14812
chr2	71769934	71769934	INS	31	0.0330827
chr2	71770074	71770074	INS	32	0.0330827
chr2	71791672	71791672	INS	39	0.0165414
chr2	71822923	71823906	INV	983	0.00075188
chr2	71871368	71871452	DEL	84	0.00075188
chr2	71876167	71876198	DEL	31	0.00977444
chr2	71932460	71932542	DEL	82	0.00075188
chr2	71964484	71964544	DEL	60	0.00150376
chr2	72017603	72017603	INS	328	0.474436
chr2	72019364	72019468	DEL	104	0.00075188
chr2	72023233	72023265	DEL	32	0.00075188
chr2	72033435	72033494	DEL	59	0.00075188
chr2	72048529	72048561	DEL	32	0.0278195
chr2	72080151	72080199	DEL	48	0.00526316
chr2	72100622	72100654	DEL	32	0.00075188
chr2	72189813	72189870	DEL	57	0.00075188
chr2	72194574	72194622	DEL	48	0.00075188
chr2	72212304	72212335	DEL	31	0.00075188
chr2	72213367	72214234	INV	867	0.00150376
chr2	72214234	72214234	INS	333	0.151128
chr2	72218907	72218940	DEL	33	0.00075188
chr2	72224996	72224996	INS	32	0.120301
chr2	72251102	72251102	INS	41	0.151128
chr2	72289673	72289715	DEL	42	0.00075188
chr2	72292183	72292214	DEL	31	0.00225564
chr2	72353351	72353351	INS	35	0.0932331
chr2	72397627	72397627	INS	32	0.0142857
chr2	72401521	72401623	DEL	102	0.191729
chr2	72401553	72401553	INS	48	0.0172932
chr2	72518482	72518516	DEL	34	0.00225564
chr2	72543439	72543439	INS	1077	0.00150376
chr2	72565119	72565254	DEL	135	0.00075188
chr2	72601122	72601171	DEL	49	0.00075188
chr2	72620488	72620488	INS	58	0.00075188
chr2	72622312	72622312	INS	2817	0.0075188
chr2	72631452	72631490	DEL	38	0.863158
chr2	72636290	72636330	DEL	40	0.00075188
chr2	72671789	72671820	DEL	31	0.0503759
chr2	72783319	72783319	INS	27	0.00075188
chr2	72823460	72823493	DEL	33	0.0150376
chr2	72826953	72826997	DEL	44	0.00075188
chr2	72876151	72876151	INS	31	0.0218045
chr2	72897354	72897354	INS	32	0.00075188
chr2	72968690	72968757	DEL	67	0.00075188
chr2	73012650	73012690	DEL	40	0.00300752
chr2	73013407	73013439	DEL	32	0.00075188
chr2	73047308	73047308	INS	28	0.233835
chr2	73050382	73050382	INS	30	0.037594
chr2	73052348	73052380	DEL	32	0.00075188
chr2	73059035	73059035	INS	30	0.0142857
chr2	73059626	73059912	DEL	286	0.0714286
chr2	73127269	73127314	DEL	45	0.0203008
chr2	73132781	73132811	DEL	30	0.0353383
chr2	73132999	73133053	DEL	54	0.00075188
chr2	73133393	73133439	DEL	46	0.00075188
chr2	73133466	73133466	INS	28	0.00526316
chr2	73135499	73135499	INS	30	0.0533835
chr2	73182788	73182924	DEL	136	0.00075188
chr2	73182793	73182793	INS	44	0.0180451
chr2	73183261	73183314	DEL	53	0.00075188
chr2	73183287	73183287	INS	55	0.0180451
chr2	73193788	73193788	INS	33	0.0293233
chr2	73203804	73204116	DEL	312	0.171429
chr2	73204869	73204899	DEL	30	0.00075188
chr2	73244442	73244474	DEL	32	0.00075188
chr2	73276599	73276631	DEL	32	0.105263
chr2	73302321	73302381	DEL	60	0.0157895
chr2	73340513	73340545	DEL	32	0.00075188
chr2	73350677	73350709	DEL	32	0.00451128
chr2	73365777	73365777	INS	32	0.012782
chr2	73365780	73365818	DEL	38	0.00902256
chr2	73391140	73391174	DEL	34	0.00075188
chr2	73391296	73391296	INS	33	0.00225564
chr2	73396310	73396343	DEL	33	0.00075188
chr2	73404901	73404932	DEL	31	0.00150376
chr2	73432467	73432467	INS	222	0.00225564
chr2	73439024	73439109	DEL	85	0.00075188
chr2	73454226	73454226	INS	322	0.0308271
chr2	73491613	73492303	DEL	690	0.00150376
chr2	73496584	73496584	INS	353	0.0451128
chr2	73508130	73508199	DEL	69	0.00075188
chr2	73509324	73509357	DEL	33	0.00075188
chr2	73561675	73561675	INS	733	0.00300752
chr2	73568996	73569026	DEL	30	0.0398496
chr2	73579065	73579065	INS	32	0.00225564
chr2	73625873	73625873	INS	34	0.00300752
chr2	73629983	73630013	DEL	30	0.00977444
chr2	73643836	73643836	INS	34	0.00150376
chr2	73653517	73653517	INS	30	0.0917293
chr2	73666581	73666613	DEL	32	0.00075188
chr2	73682535	73682771	DEL	236	0.00150376
chr2	73703526	73703526	INS	30	0.0075188
chr2	73708062	73708102	DEL	40	0.00075188
chr2	73724468	73724468	INS	3398	0.00075188
chr2	73737365	73737398	DEL	33	0.00075188
chr2	73748013	73748045	DEL	32	0.181203
chr2	73749839	73749873	DEL	34	0.0150376
chr2	73757214	73757247	DEL	33	0.0593985
chr2	73793896	73808591	DEL	14695	0.00225564
chr2	73801594	73806490	DEL	4896	0.00526316
chr2	73832110	73832110	INS	34	0.0075188
chr2	73834233	73834263	DEL	30	0.17218
chr2	73852918	73852948	DEL	30	0.00225564
chr2	73860040	73860040	INS	1194	0.00150376
chr2	73898354	73898354	INS	322	0.765414
chr2	73901540	73901588	DEL	48	0.782707
chr2	73904756	73904786	DEL	30	0.0120301
chr2	73915266	73915266	INS	303	0.0466165
chr2	73923643	73923643	INS	45	0.00827068
chr2	73968801	73968801	INS	31	0.00075188
chr2	73992307	73992307	INS	32	0.00451128
chr2	74020822	74020866	DEL	44	0.00075188
chr2	74032468	74032468	INS	57	0.281203
chr2	74061230	74061230	INS	356	0.0849624
chr2	74061362	74061362	INS	353	0.0849624
chr2	74061550	74061550	INS	363	0.0849624
chr2	74061555	74061555	INS	220	0.0849624
chr2	74061804	74061804	INS	35	0.258647
chr2	74065603	74065660	DEL	57	0.00075188
chr2	74076458	74076504	DEL	46	0.00075188
chr2	74124018	74124058	DEL	40	0.00451128
chr2	74129317	74129348	DEL	31	0.00150376
chr2	74176277	74176277	INS	312	0.14812
chr2	74176299	74176471	DEL	172	0.00451128
chr2	74185955	74185991	DEL	36	0.0345865
chr2	74203885	74203915	DEL	30	0.141353
chr2	74203908	74203908	INS	247	0.0165414
chr2	74203922	74203922	INS	147	0.0165414
chr2	74208061	74208061	INS	114	0.00601504
chr2	74219183	74219222	DEL	39	0.00601504
chr2	74220626	74220950	DEL	324	0.00150376
chr2	74276670	74276670	INS	54	0.0263158
chr2	74284150	74284480	DEL	330	0.237594
chr2	74290558	74290600	DEL	42	0.00075188
chr2	74330870	74330870	INS	63	0.993233
chr2	74346689	74346758	DEL	69	0.00075188
chr2	74416592	74416592	INS	28	0.00075188
chr2	74452214	74452246	DEL	32	0.0315789
chr2	74463774	74463807	DEL	33	0.00075188
chr2	74471816	74471846	DEL	30	0.0278195
chr2	74529064	74529096	DEL	32	0.00075188
chr2	74532125	74532156	DEL	31	0.00075188
chr2	74561072	74561072	INS	36	0.0037594
chr2	74632451	74632490	DEL	39	0.00075188
chr2	74670985	74671015	DEL	30	0.00827068
chr2	74736226	74736226	INS	67	0.00225564
chr2	74745494	74745562	DEL	68	0.00300752
chr2	74776090	74776090	INS	353	0.181955
chr2	74776099	74776149	DEL	50	0.0037594
chr2	74786574	74786574	INS	44	0.00300752
chr2	74795709	74795935	DEL	226	0.0255639
chr2	74796128	74796174	DEL	46	0.569925
chr2	74796567	74796605	DEL	38	0.00075188
chr2	74834763	74834843	DEL	80	0.0203008
chr2	74840870	74840900	DEL	30	0.00075188
chr2	74870487	74870487	INS	176	0.0120301
chr2	74882607	74882607	INS	48	0.397744
chr2	74885847	74885847	INS	30	0.00225564
chr2	74902168	74902199	DEL	31	0.00225564
chr2	74956941	74956976	DEL	35	0.00676692
chr2	74963978	74963978	INS	36	0.0165414
chr2	74978452	74978485	DEL	33	0.00300752
chr2	74997265	74997265	INS	38	0.420301
chr2	75009504	75009536	DEL	32	0.0157895
chr2	75070222	75070254	DEL	32	0.00300752
chr2	75093031	75093066	DEL	35	0.00075188
chr2	75094860	75094860	INS	33	0.00526316
chr2	75123159	75123159	INS	32	0.454887
chr2	75154455	75154486	DEL	31	0.37218
chr2	75154490	75154490	INS	30	0.0075188
chr2	75160778	75160778	INS	320	0.519549
chr2	75180446	75180446	INS	36	0.00075188
chr2	75242874	75246094	DEL	3220	0.00075188
chr2	75271506	75271550	DEL	44	0.00075188
chr2	75278648	75278648	INS	73	0.0466165
chr2	75355937	75355937	INS	36	0.106015
chr2	75379100	75379100	INS	70	0.391729
chr2	75390021	75390021	INS	28	0.00150376
chr2	75392365	75392365	INS	40	0.00300752
chr2	75423590	75423590	INS	34	0.0541353
chr2	75437347	75437384	DEL	37	0.00075188
chr2	75442343	75442386	DEL	43	0.00075188
chr2	75521945	75522048	DEL	103	0.00075188
chr2	75555303	75555303	INS	34	0.146617
chr2	75576235	75576555	DEL	320	0.00225564
chr2	75576249	75576249	INS	32	0.00075188
chr2	75590523	75590523	INS	30	0.113534
chr2	75611663	75611758	DEL	95	0.383459
chr2	75611759	75611759	INS	48	0.00300752
chr2	75616698	75616698	INS	30	0.00827068
chr2	75627513	75627547	DEL	34	0.0105263
chr2	75670307	75670342	DEL	35	0.00526316
chr2	75672178	75672248	DEL	70	0.914286
chr2	75672179	75672179	INS	70	0.00451128
chr2	75672180	75672328	DEL	148	0.0135338
chr2	75672285	75672285	INS	65	0.00451128
chr2	75705516	75705585	DEL	69	0.115038
chr2	75712159	75712317	DEL	158	0.227068
chr2	75725109	75725149	DEL	40	0.121805
chr2	75737283	75737283	INS	31	0.154887
chr2	75741654	75741930	INV	276	0.00075188
chr2	75779893	75779893	INS	77	0.0037594
chr2	75787182	75787228	DEL	46	0.00075188
chr2	75788497	75788577	DEL	80	0.093985
chr2	75797785	75797822	DEL	37	0.118797
chr2	75804234	75804266	DEL	32	0.00075188
chr2	75810111	75810141	DEL	30	0.00075188
chr2	75823306	75823306	INS	44	0.0112782
chr2	75823442	75823442	INS	80	0.0112782
chr2	75823558	75823608	DEL	50	0.0120301
chr2	75823623	75823623	INS	51	0.0112782
chr2	75844191	75844191	INS	31	0.00601504
chr2	75902325	75902325	INS	347	0.0398496
chr2	75902436	75902436	INS	2744	0.00075188
chr2	75911372	75911372	INS	334	0.00075188
chr2	75923067	75923067	INS	319	0.0278195
chr2	75969373	75969373	INS	339	0.00300752
chr2	75981607	75981607	INS	28	0.0285714
chr2	76029077	76029077	INS	37	0.00150376
chr2	76030586	76030586	INS	241	0.0947368
chr2	76039912	76039951	DEL	39	0.00526316
chr2	76062723	76062723	INS	32	0.0368421
chr2	76066085	76066085	INS	32	0.00451128
chr2	76070323	76070323	INS	278	0.0578947
chr2	76070393	76070393	INS	112	0.0609023
chr2	76070397	76070459	DEL	62	0.0203008
chr2	76070481	76070788	DEL	307	0.00075188
chr2	76070552	76070552	INS	72	0.0300752
chr2	76070613	76070673	DEL	60	0.183459
chr2	76070918	76070918	INS	30	0.0075188
chr2	76071122	76071122	INS	30	0.0075188
chr2	76071252	76071252	INS	167	0.0225564
chr2	76071284	76071284	INS	34	0.0353383
chr2	76071399	76071399	INS	32	0.0353383
chr2	76071481	76071645	DEL	164	0.0571429
chr2	76071487	76071487	INS	247	0.0225564
chr2	76071534	76071534	INS	145	0.0225564
chr2	76071595	76071595	INS	245	0.0225564
chr2	76071621	76071621	INS	63	0.0353383
chr2	76071643	76071678	DEL	35	0.0112782
chr2	76101498	76101530	DEL	32	0.00075188
chr2	76121547	76121598	DEL	51	0.23609
chr2	76154384	76154384	INS	30	0.00150376
chr2	76167999	76168064	DEL	65	0.00075188
chr2	76234055	76234055	INS	30	0.544361
chr2	76299373	76301768	DEL	2395	0.974436
chr2	76304772	76304772	INS	353	0.00150376
chr2	76310902	76310902	INS	35	0.00225564
chr2	76329931	76330165	DEL	234	0.641353
chr2	76332698	76332698	INS	32	0.121053
chr2	76366117	76366117	INS	41	0.018797
chr2	76366274	76366274	INS	33	0.018797
chr2	76411741	76411794	DEL	53	0.0037594
chr2	76412805	76412805	INS	36	0.0037594
chr2	76414448	76414480	DEL	32	0.0120301
chr2	76429190	76429228	DEL	38	0.00075188
chr2	76472451	76472655	DEL	204	0.0165414
chr2	76505516	76505561	DEL	45	0.00075188
chr2	76514927	76514927	INS	36	0.558647
chr2	76525206	76525236	DEL	30	0.00150376
chr2	76527930	76527930	INS	78	0.383459
chr2	76546436	76548312	DEL	1876	0.776692
chr2	76556978	76556978	INS	172	0.77594
chr2	76561657	76561657	INS	34	0.220301
chr2	76578534	76578575	DEL	41	0.00451128
chr2	76585773	76585773	INS	41	0.00150376
chr2	76589026	76589059	DEL	33	0.00451128
chr2	76617642	76618380	DEL	738	0.075188
chr2	76627228	76627228	INS	260	0.00225564
chr2	76693499	76693530	DEL	31	0.0037594
chr2	76696555	76696555	INS	33	0.00601504
chr2	76702085	76702116	DEL	31	0.00075188
chr2	76719493	76719553	DEL	60	0.536842
chr2	76721729	76721768	DEL	39	0.00075188
chr2	76798924	76798955	DEL	31	0.00075188
chr2	76800852	76800911	DEL	59	0.0300752
chr2	76807394	76807472	DEL	78	0.0172932
chr2	76807447	76807447	INS	55	0.0278195
chr2	76812675	76812675	INS	40	0.00225564
chr2	76816820	76816855	DEL	35	0.093985
chr2	76841098	76841098	INS	318	0.0533835
chr2	76887631	76887783	DEL	152	0.00075188
chr2	76899304	76899339	DEL	35	0.00075188
chr2	76913545	76913545	INS	34	0.00225564
chr2	76974175	76974175	INS	34	0.00977444
chr2	76979543	76979543	INS	36	0.187218
chr2	77014505	77014505	INS	38	0.107519
chr2	77070577	77070577	INS	337	0.00150376
chr2	77075842	77075897	DEL	55	0.00075188
chr2	77081245	77081288	DEL	43	0.00150376
chr2	77083790	77083820	DEL	30	0.0766917
chr2	77089241	77089241	INS	61	0.313534
chr2	77123214	77123244	DEL	30	0.00075188
chr2	77123215	77123215	INS	30	0.00075188
chr2	77217334	77217369	DEL	35	0.583459
chr2	77234781	77234816	DEL	35	0.00075188
chr2	77241206	77241242	DEL	36	0.00601504
chr2	77251170	77251238	DEL	68	0.535338
chr2	77267756	77267811	DEL	55	0.0804511
chr2	77276687	77276723	DEL	36	0.00526316
chr2	77307622	77307658	DEL	36	0.459398
chr2	77307640	77307811	DEL	171	0.155639
chr2	77307699	77307972	DEL	273	0.0105263
chr2	77307826	77307992	DEL	166	0.0105263
chr2	77313135	77313173	DEL	38	0.00902256
chr2	77313392	77313392	INS	76	0.183459
chr2	77360520	77360561	DEL	41	0.00075188
chr2	77362172	77362172	INS	32	0.0218045
chr2	77420646	77420677	DEL	31	0.00075188
chr2	77430543	77431895	DEL	1352	0.00601504
chr2	77449744	77449782	DEL	38	0.00075188
chr2	77456999	77457039	DEL	40	0.557143
chr2	77477895	77477895	INS	45	0.00075188
chr2	77477902	77477936	DEL	34	0.0308271
chr2	77480777	77480777	INS	40	0.00075188
chr2	77483121	77483152	DEL	31	0.0157895
chr2	77535175	77535205	DEL	30	0.0233083
chr2	77577342	77577372	DEL	30	0.0075188
chr2	77601436	77601489	DEL	53	0.0037594
chr2	77603427	77603458	DEL	31	0.297744
chr2	77654756	77654756	INS	330	0.23609
chr2	77725064	77725098	DEL	34	0.0804511
chr2	77735001	77735001	INS	70	0.0593985
chr2	77745773	77745773	INS	75	0.120301
chr2	77747586	77773607	DUP	26021	0.00451128
chr2	77748202	77748202	INS	321	0.00075188
chr2	77749642	77749966	DEL	324	0.17594
chr2	77809174	77809174	INS	332	0.0819549
chr2	77818319	77818363	DEL	44	0.00075188
chr2	77827247	77827277	DEL	30	0.00075188
chr2	77827248	77827248	INS	45	0.323308
chr2	77836752	77836856	DEL	104	0.00075188
chr2	77836755	77836755	INS	33	0.194737
chr2	77865635	77865635	INS	46	0.00300752
chr2	77890765	77891232	DEL	467	0.47594
chr2	78008662	78008694	DEL	32	0.433083
chr2	78008679	78008679	INS	33	0.00977444
chr2	78008749	78008790	DEL	41	0.00075188
chr2	78009188	78009188	INS	34	0.00977444
chr2	78012789	78013432	INV	643	0.00075188
chr2	78024502	78024502	INS	304	0.0473684
chr2	78026478	78026478	INS	42	0.0172932
chr2	78033460	78033496	DEL	36	0.00075188
chr2	78052311	78052311	INS	36	0.00075188
chr2	78096881	78096931	DEL	50	0.00075188
chr2	78177083	78177114	DEL	31	0.0789474
chr2	78192163	78192225	DEL	62	0.0466165
chr2	78192329	78192329	INS	76	0.0819549
chr2	78197211	78197211	INS	38	0.0368421
chr2	78214332	78214364	DEL	32	0.00075188
chr2	78229178	78229269	DEL	91	0.043609
chr2	78233229	78233844	DEL	615	0.00075188
chr2	78234238	78234286	DEL	48	0.00075188
chr2	78300359	78300403	DEL	44	0.00300752
chr2	78323540	78323571	DEL	31	0.00526316
chr2	78330944	78330944	INS	66	0.748872
chr2	78379133	78379261	DEL	128	0.00150376
chr2	78379403	78379403	INS	33	0.394737
chr2	78384342	78384373	DEL	31	0.0368421
chr2	78399207	78399207	INS	346	0.00150376
chr2	78474333	78495900	DEL	21567	0.00451128
chr2	78479515	78484781	DEL	5266	0.0037594
chr2	78517056	78517056	INS	30	0.32782
chr2	78521362	78521505	DEL	143	0.0842105
chr2	78533222	78533575	DEL	353	0.00075188
chr2	78533777	78540083	DEL	6306	0.00075188
chr2	78558861	78558994	DEL	133	0.418045
chr2	78558872	78558902	DEL	30	0.00225564
chr2	78574137	78574137	INS	34	0.0037594
chr2	78577243	78577243	INS	325	0.00150376
chr2	78593221	78593360	DEL	139	0.365414
chr2	78650029	78650029	INS	40	0.00676692
chr2	78650204	78650204	INS	66	0.00075188
chr2	78663682	78663715	DEL	33	0.250376
chr2	78664897	78664951	DEL	54	0.645113
chr2	78676334	78676334	INS	345	0.00075188
chr2	78701693	78701693	INS	47	0.00075188
chr2	78738286	78738286	INS	323	0.385714
chr2	78741575	78741608	DEL	33	0.00075188
chr2	78746316	78746316	INS	36	0.00225564
chr2	78764905	78764905	INS	5457	0.145865
chr2	78810075	78810118	DEL	43	0.00300752
chr2	78830524	78830860	DEL	336	0.420301
chr2	78830531	78830570	DEL	39	0.0714286
chr2	78849445	78854081	DEL	4636	0.25188
chr2	78894945	78894945	INS	33	0.00075188
chr2	78902233	78902233	INS	35	0.00075188
chr2	78906664	78906726	DEL	62	0.00526316
chr2	78937772	78937825	DEL	53	0.00075188
chr2	79048802	79048802	INS	35	0.00451128
chr2	79052464	79052506	DEL	42	0.145113
chr2	79085989	79086030	DEL	41	0.00075188
chr2	79103048	79116632	DUP	13584	0.0481203
chr2	79168966	79168999	DEL	33	0.25188
chr2	79180918	79181151	DEL	233	0.130075
chr2	79187267	79187267	INS	31	0.0112782
chr2	79198779	79198779	INS	97	0.0842105
chr2	79209765	79209765	INS	39	0.0586466
chr2	79210089	79210089	INS	30	0.0586466
chr2	79218302	79218346	DEL	44	0.00225564
chr2	79242995	79242995	INS	36	0.0556391
chr2	79280658	79280658	INS	31	0.00827068
chr2	79295915	79295945	DEL	30	0.00526316
chr2	79304448	79304487	DEL	39	0.00225564
chr2	79305375	79305375	INS	30	0.00075188
chr2	79338247	79338247	INS	35	0.00150376
chr2	79338576	79338606	DEL	30	0.00150376
chr2	79384376	79384408	DEL	32	0.271429
chr2	79413943	79413974	DEL	31	0.0120301
chr2	79443905	79443905	INS	39	0.00300752
chr2	79508956	79508988	DEL	32	0.42782
chr2	79521107	79521137	DEL	30	0.551128
chr2	79536688	79536688	INS	30	0.00075188
chr2	79605501	79605535	DEL	34	0.0533835
chr2	79702254	79702254	INS	6051	0.00300752
chr2	79835664	79835694	DEL	30	0.0120301
chr2	79844979	79844979	INS	30	0.00451128
chr2	79850287	79850326	DEL	39	0.00225564
chr2	79850335	79850335	INS	39	0.165414
chr2	79893990	79894021	DEL	31	0.0255639
chr2	79928034	79928086	DEL	52	0.00075188
chr2	79930271	79930307	DEL	36	0.191729
chr2	79965835	79965869	DEL	34	0.00075188
chr2	79982191	79982221	DEL	30	0.134586
chr2	80075540	80075540	INS	31	0.0120301
chr2	80079830	80079830	INS	30	0.0421053
chr2	80146706	80146737	DEL	31	0.00300752
chr2	80236760	80244829	DEL	8069	0.00150376
chr2	80245793	80245824	DEL	31	0.00300752
chr2	80262917	80262948	DEL	31	0.0330827
chr2	80290426	80290457	DEL	31	0.00075188
chr2	80300277	80300310	DEL	33	0.00601504
chr2	80304909	80304939	DEL	30	0.00075188
chr2	80349800	80349856	DEL	56	0.00075188
chr2	80373140	80373191	DEL	51	0.121805
chr2	80439557	80439593	DEL	36	0.00075188
chr2	80452165	80452916	DEL	751	0.00075188
chr2	80494684	80494684	INS	62	0.0473684
chr2	80541887	80541887	INS	271	0.393985
chr2	80559892	80559892	INS	30	0.109774
chr2	80562147	80562147	INS	30	0.012782
chr2	80569597	80569630	DEL	33	0.00075188
chr2	80577689	80577689	INS	46	0.0676692
chr2	80589874	80589912	DEL	38	0.00225564
chr2	80596280	80596310	DEL	30	0.216541
chr2	80601419	80601419	INS	42	0.00075188
chr2	80606378	80606417	DEL	39	0.00902256
chr2	80625363	80625363	INS	36	0.00225564
chr2	80634518	80634518	INS	245	0.0150376
chr2	80644901	80644938	DEL	37	0.00075188
chr2	80660784	80666250	DUP	5466	0.00075188
chr2	80666249	80666249	INS	432	0.00150376
chr2	80675231	80675231	INS	32	0.00150376
chr2	80747849	80747849	INS	33	0.0654135
chr2	80767284	80767284	INS	33	0.0263158
chr2	80767438	80767438	INS	35	0.0263158
chr2	80767452	80767538	DEL	86	0.00526316
chr2	80767454	80767454	INS	160	0.0969925
chr2	80767617	80767617	INS	39	0.0263158
chr2	80767671	80767727	DEL	56	0.0135338
chr2	80808430	80808430	INS	319	0.00601504
chr2	80847539	80847539	INS	73	0.466165
chr2	80863072	80863072	INS	34	0.00300752
chr2	80895761	80895848	DEL	87	0.00150376
chr2	80917652	80917686	DEL	34	0.00075188
chr2	80927627	80927662	DEL	35	0.00075188
chr2	80931627	80931627	INS	31	0.0255639
chr2	80931897	80931939	DEL	42	0.00150376
chr2	80932013	80932013	INS	53	0.0255639
chr2	80932014	80932014	INS	401	0.0075188
chr2	80932073	80932073	INS	370	0.0075188
chr2	80932093	80932093	INS	222	0.00150376
chr2	80932175	80932175	INS	130	0.00150376
chr2	80932236	80932334	DEL	98	0.00300752
chr2	80932345	80932345	INS	197	0.00150376
chr2	80932393	80932393	INS	360	0.0075188
chr2	80932436	80932436	INS	271	0.00150376
chr2	80932531	80932531	INS	34	0.0255639
chr2	80932632	80932632	INS	34	0.0255639
chr2	80940206	80940237	DEL	31	0.00150376
chr2	80941248	80941248	INS	30	0.012782
chr2	81010767	81010767	INS	36	0.00300752
chr2	81011502	81011502	INS	60	0.00300752
chr2	81035194	81035234	DEL	40	0.00300752
chr2	81057503	81057535	DEL	32	0.00075188
chr2	81086264	81086264	INS	30	0.125564
chr2	81136631	81136631	INS	40	0.00075188
chr2	81167643	81167643	INS	86	0.0308271
chr2	81254355	81254389	DEL	34	0.00075188
chr2	81304488	81304539	DEL	51	0.00075188
chr2	81359199	81359199	INS	88	0.481203
chr2	81364362	81364410	DEL	48	0.00150376
chr2	81372664	81372664	INS	30	0.121053
chr2	81377768	81377804	DEL	36	0.591729
chr2	81385072	81385104	DEL	32	0.115789
chr2	81430396	81430396	INS	32	0.0075188
chr2	81435896	81435896	INS	30	0.062406
chr2	81443950	81443950	INS	30	0.00225564
chr2	81475973	81476006	DEL	33	0.0421053
chr2	81483089	81483123	DEL	34	0.0571429
chr2	81526481	81526786	DEL	305	0.0609023
chr2	81534794	81534794	INS	31	0.00075188
chr2	81535715	81535715	INS	503	0.0571429
chr2	81544231	81544655	DEL	424	0.0586466
chr2	81550952	81551037	DEL	85	0.00075188
chr2	81562557	81562682	DEL	125	0.0488722
chr2	81562572	81562572	INS	60	0.0112782
chr2	81562748	81562748	INS	100	0.0578947
chr2	81562827	81562880	DEL	53	0.144361
chr2	81581759	81581798	DEL	39	0.00075188
chr2	81669146	81669179	DEL	33	0.0037594
chr2	81701060	81701060	INS	37	0.00300752
chr2	81703821	81703821	INS	317	0.135338
chr2	81707693	81707724	DEL	31	0.0571429
chr2	81710583	81710613	DEL	30	0.154887
chr2	81713950	81713950	INS	352	0.136842
chr2	81742271	81742305	DEL	34	0.00601504
chr2	81744556	81744598	DEL	42	0.235338
chr2	81754208	81754208	INS	39	0.00451128
chr2	81811161	81811161	INS	40	0.36391
chr2	81848094	81848094	INS	299	0.00150376
chr2	81870904	81870904	INS	6040	0.259398
chr2	81884269	81884318	DEL	49	0.0037594
chr2	81907188	81907590	INV	402	0.00075188
chr2	81929458	81929497	DEL	39	0.170677
chr2	81962056	81962121	DEL	65	0.00075188
chr2	81990839	81990839	INS	118	0.0270677
chr2	81994650	81994686	DEL	36	0.193985
chr2	82000044	82000077	DEL	33	0.00075188
chr2	82052590	82052629	DEL	39	0.0150376
chr2	82059462	82059492	DEL	30	0.0142857
chr2	82078599	82078629	DEL	30	0.00150376
chr2	82108704	82108734	DEL	30	0.114286
chr2	82113322	82113642	DEL	320	0.796241
chr2	82113332	82113362	DEL	30	0.0233083
chr2	82135131	82135179	DEL	48	0.00150376
chr2	82135154	82135354	DEL	200	0.424812
chr2	82135207	82135207	INS	512	0.0240602
chr2	82135227	82135340	DEL	113	0.424812
chr2	82135264	82135264	INS	182	0.0518797
chr2	82135293	82135293	INS	59	0.0458647
chr2	82135372	82135372	INS	176	0.0518797
chr2	82138280	82138311	DEL	31	0.00075188
chr2	82157879	82157917	DEL	38	0.0233083
chr2	82162001	82162001	INS	32	0.00150376
chr2	82186874	82186955	DEL	81	0.0203008
chr2	82187048	82187048	INS	34	0.0969925
chr2	82187093	82187155	DEL	62	0.0300752
chr2	82187097	82187097	INS	219	0.00150376
chr2	82187189	82187189	INS	58	0.0037594
chr2	82187239	82187297	DEL	58	0.138346
chr2	82187316	82187316	INS	185	0.00150376
chr2	82187317	82187317	INS	63	0.0037594
chr2	82187341	82187403	DEL	62	0.00300752
chr2	82187599	82187599	INS	33	0.0037594
chr2	82187666	82187666	INS	129	0.00150376
chr2	82187718	82187756	DEL	38	0.0120301
chr2	82187890	82187890	INS	35	0.0037594
chr2	82187990	82187990	INS	220	0.00150376
chr2	82188052	82188092	DEL	40	0.0308271
chr2	82188066	82188066	INS	36	0.0037594
chr2	82190470	82190502	DEL	32	0.0646617
chr2	82280370	82280402	DEL	32	0.193233
chr2	82314000	82320499	DEL	6499	0.00225564
chr2	82319353	82319401	DEL	48	0.00075188
chr2	82319543	82319543	INS	32	0.00075188
chr2	82371986	82372054	DEL	68	0.00075188
chr2	82372435	82372506	DEL	71	0.00075188
chr2	82394687	82394687	INS	122	0.186466
chr2	82394838	82394838	INS	121	0.186466
chr2	82404467	82404524	DEL	57	0.00075188
chr2	82433210	82433240	DEL	30	0.00225564
chr2	82458031	82458031	INS	37	0.00526316
chr2	82523860	82523860	INS	31	0.00451128
chr2	82528133	82528189	DEL	56	0.0819549
chr2	82530022	82530321	DEL	299	0.203759
chr2	82538054	82538088	DEL	34	0.00300752
chr2	82565782	82565842	DEL	60	0.00075188
chr2	82567444	82567475	DEL	31	0.00601504
chr2	82589273	82589312	DEL	39	0.00526316
chr2	82597880	82597926	DEL	46	0.206767
chr2	82597891	82597891	INS	44	0.00902256
chr2	82617464	82617510	DEL	46	0.00075188
chr2	82732948	82733271	DEL	323	0.00150376
chr2	82777973	82777973	INS	53	0.170677
chr2	82808531	82809293	DEL	762	0.177444
chr2	82834155	82834487	DEL	332	0.161654
chr2	82839715	82841111	DEL	1396	0.0451128
chr2	82876568	82876618	DEL	50	0.00075188
chr2	82876584	82876584	INS	38	0.00827068
chr2	82886932	82886932	INS	216	0.249624
chr2	82886971	82886971	INS	51	0.0180451
chr2	82886979	82887033	DEL	54	0.024812
chr2	82887104	82887104	INS	56	0.0180451
chr2	82911470	82911470	INS	30	0.00075188
chr2	82932506	82932536	DEL	30	0.00150376
chr2	82938176	82938176	INS	41	0.84812
chr2	82957375	82957375	INS	30	0.018797
chr2	82961202	82961202	INS	5229	0.075188
chr2	82965066	82965100	DEL	34	0.00150376
chr2	83014917	83014987	DEL	70	0.0954887
chr2	83014951	83014951	INS	37	0.00977444
chr2	83033256	83033256	INS	62	0.120301
chr2	83033321	83033321	INS	238	0.0112782
chr2	83035876	83035916	DEL	40	0.111278
chr2	83062463	83062497	DEL	34	0.193985
chr2	83100910	83100910	INS	31	0.00451128
chr2	83124521	83124521	INS	2488	0.00601504
chr2	83126342	83126381	DEL	39	0.00225564
chr2	83138114	83138114	INS	82	0.0120301
chr2	83138234	83138234	INS	42	0.0165414
chr2	83138401	83138401	INS	32	0.0165414
chr2	83139321	83139351	DEL	30	0.00075188
chr2	83139403	83139403	INS	30	0.00150376
chr2	83147945	83148170	DEL	225	0.056391
chr2	83148046	83148046	INS	61	0.0781955
chr2	83148128	83148486	DEL	358	0.37594
chr2	83148151	83148151	INS	381	0.00150376
chr2	83148212	83148484	DEL	272	0.37594
chr2	83148280	83148280	INS	97	0.0338346
chr2	83148435	83148435	INS	40	0.00075188
chr2	83153215	83153254	DEL	39	0.00827068
chr2	83172316	83172359	DEL	43	0.557895
chr2	83192595	83192627	DEL	32	0.00225564
chr2	83232241	83232273	DEL	32	0.00300752
chr2	83281222	83281222	INS	35	0.00150376
chr2	83340941	83340941	INS	370	0.0270677
chr2	83340941	83340941	INS	604	0.00451128
chr2	83340941	83340941	INS	630	0.00451128
chr2	83341153	83341153	INS	55	0.00300752
chr2	83341253	83341345	DEL	92	0.0112782
chr2	83341282	83341282	INS	34	0.00300752
chr2	83341538	83341538	INS	85	0.0451128
chr2	83341561	83341561	INS	459	0.334586
chr2	83341562	83341649	DEL	87	0.412782
chr2	83341624	83341624	INS	88	0.0112782
chr2	83341855	83341895	DEL	40	0.024812
chr2	83342288	83342376	DEL	88	0.0338346
chr2	83342383	83342383	INS	240	0.334586
chr2	83342387	83342387	INS	563	0.334586
chr2	83342446	83342446	INS	733	0.0714286
chr2	83342545	83342545	INS	66	0.0112782
chr2	83342555	83342555	INS	195	0.334586
chr2	83342555	83342555	INS	422	0.334586
chr2	83342588	83342588	INS	1177	0.0714286
chr2	83427001	83427050	DEL	49	0.468421
chr2	83427086	83427086	INS	80	0.00150376
chr2	83427224	83427259	DEL	35	0.0774436
chr2	83478327	83478365	DEL	38	0.00150376
chr2	83495579	83495815	DEL	236	0.0278195
chr2	83495579	83495911	DEL	332	0.120301
chr2	83495720	83495767	DEL	47	0.111278
chr2	83495850	83495896	DEL	46	0.00676692
chr2	83538028	83538061	DEL	33	0.0609023
chr2	83539395	83539426	DEL	31	0.0398496
chr2	83541939	83541939	INS	30	0.0511278
chr2	83572066	83572097	DEL	31	0.0233083
chr2	83604597	83604597	INS	346	0.340602
chr2	83697369	83697369	INS	32	0.379699
chr2	83716611	83716642	DEL	31	0.00150376
chr2	83762941	83762941	INS	32	0.580451
chr2	83825509	83825544	DEL	35	0.00150376
chr2	83833366	83833366	INS	30	0.00075188
chr2	83845407	83845407	INS	30	0.0571429
chr2	83858263	83858295	DEL	32	0.00225564
chr2	83874111	83879197	DEL	5086	0.00300752
chr2	83881010	83881041	DEL	31	0.0120301
chr2	83883831	83883954	DEL	123	0.00225564
chr2	83914320	83914536	DEL	216	0.0233083
chr2	83914340	83914340	INS	131	0.0593985
chr2	83914413	83914536	DEL	123	0.0233083
chr2	83914467	83914500	DEL	33	0.733835
chr2	83914598	83914598	INS	31	0.0180451
chr2	83915134	83915134	INS	37	0.215789
chr2	83915155	83915194	DEL	39	0.00300752
chr2	83915190	83915190	INS	91	0.0593985
chr2	83932723	83932723	INS	652	0.0954887
chr2	83957669	83957699	DEL	30	0.00300752
chr2	83966702	83967138	DEL	436	0.0203008
chr2	84030626	84030626	INS	326	0.0263158
chr2	84061809	84061809	INS	30	0.118045
chr2	84071132	84072241	DEL	1109	0.00225564
chr2	84089291	84089325	DEL	34	0.0984962
chr2	84098600	84098630	DEL	30	0.102256
chr2	84120933	84121686	INV	753	0.00075188
chr2	84127240	84127240	INS	30	0.0037594
chr2	84166560	84166590	DEL	30	0.0165414
chr2	84197373	84197373	INS	87	0.00300752
chr2	84197680	84197680	INS	91	0.00300752
chr2	84197765	84197765	INS	51	0.00300752
chr2	84197765	84197765	INS	249	0.0112782
chr2	84204591	84205821	INV	1230	0.00075188
chr2	84222981	84223415	INV	434	0.00075188
chr2	84232214	84232214	INS	30	0.0105263
chr2	84238831	84238869	DEL	38	0.00075188
chr2	84251809	84251809	INS	28	0.0120301
chr2	84261472	84261472	INS	35	0.0233083
chr2	84276419	84276449	DEL	30	0.0616541
chr2	84300448	84300448	INS	85	0.00225564
chr2	84333671	84333715	DEL	44	0.00075188
chr2	84353056	84353108	DEL	52	0.00075188
chr2	84363009	84363009	INS	340	0.325564
chr2	84365006	84365054	DEL	48	0.00075188
chr2	84378728	84378770	DEL	42	0.00075188
chr2	84394013	84394048	DEL	35	0.00075188
chr2	84416443	84416443	INS	301	0.0135338
chr2	84501631	84501631	INS	314	0.955639
chr2	84509949	84509988	DEL	39	0.00075188
chr2	84531317	84531610	DEL	293	0.950376
chr2	84547927	84547966	DEL	39	0.00075188
chr2	84553362	84553398	DEL	36	0.0218045
chr2	84570563	84570563	INS	66	0.00225564
chr2	84580317	84580347	DEL	30	0.00150376
chr2	84594286	84594286	INS	35	0.941353
chr2	84598190	84598190	INS	33	0.0037594
chr2	84601016	84601016	INS	75	0.00150376
chr2	84608282	84608282	INS	38	0.919549
chr2	84611139	84611211	DEL	72	0.0796992
chr2	84691637	84691688	DEL	51	0.0533835
chr2	84692425	84692455	DEL	30	0.00075188
chr2	84719864	84719899	DEL	35	0.00150376
chr2	84723397	84723438	DEL	41	0.00075188
chr2	84763723	84763753	DEL	30	0.00225564
chr2	84769374	84769374	INS	66	0.00075188
chr2	84778666	84778666	INS	3492	0.00075188
chr2	84848510	84848510	INS	34	0.0398496
chr2	84865276	84865331	DEL	55	0.00075188
chr2	84868539	84868539	INS	34	0.00225564
chr2	84892618	84892618	INS	325	0.00075188
chr2	84892628	84892628	INS	119	0.788722
chr2	84892992	84893041	DEL	49	0.15188
chr2	84893268	84893299	DEL	31	0.00075188
chr2	84893789	84893837	DEL	48	0.0338346
chr2	84909894	84909894	INS	139	0.00150376
chr2	84950485	84950546	DEL	61	0.00075188
chr2	84961257	84961287	DEL	30	0.00075188
chr2	84968759	84968793	DEL	34	0.00075188
chr2	84974688	84974718	DEL	30	0.00451128
chr2	84982390	84982421	DEL	31	0.00902256
chr2	84993909	84993939	DEL	30	0.0218045
chr2	85004427	85004464	DEL	37	0.00075188
chr2	85008235	85008377	DEL	142	0.0729323
chr2	85008356	85008356	INS	96	0.84812
chr2	85072346	85072376	DEL	30	0.0180451
chr2	85099848	85100155	DEL	307	0.495489
chr2	85100125	85100158	DEL	33	0.0255639
chr2	85104380	85104380	INS	339	0.00225564
chr2	85107237	85107237	INS	35	0.0842105
chr2	85108235	85108553	DEL	318	0.155639
chr2	85110383	85110383	INS	1738	0.0353383
chr2	85115406	85115437	DEL	31	0.00075188
chr2	85117694	85117825	DEL	131	0.00225564
chr2	85132060	85132097	DEL	37	0.0112782
chr2	85142440	85142470	DEL	30	0.0105263
chr2	85149305	85149305	INS	32	0.00225564
chr2	85152650	85152737	DEL	87	0.0458647
chr2	85191045	85191045	INS	2446	0.012782
chr2	85241431	85241461	DEL	30	0.00150376
chr2	85261114	85261146	DEL	32	0.00300752
chr2	85282811	85282849	DEL	38	0.0037594
chr2	85291983	85292320	DEL	337	0.672932
chr2	85292002	85292034	DEL	32	0.0458647
chr2	85294333	85294333	INS	344	0.00676692
chr2	85298193	85298193	INS	33	0.0037594
chr2	85299862	85299862	INS	30	0.195489
chr2	85308419	85308419	INS	83	0.0180451
chr2	85313190	85313190	INS	315	0.394737
chr2	85316581	85316581	INS	34	0.583459
chr2	85362450	85362450	INS	344	0.0315789
chr2	85397706	85397706	INS	40	0.0323308
chr2	85457919	85457959	DEL	40	0.00075188
chr2	85474557	85474609	DEL	52	0.0270677
chr2	85487888	85488190	DEL	302	0.00075188
chr2	85487923	85487923	INS	133	0.00075188
chr2	85488319	85488319	INS	77	0.484211
chr2	85488402	85488450	DEL	48	0.0075188
chr2	85488403	85488403	INS	174	0.00075188
chr2	85497344	85497344	INS	30	0.00827068
chr2	85510512	85510542	DEL	30	0.205263
chr2	85592802	85592802	INS	32	0.00451128
chr2	85618343	85618379	DEL	36	0.00075188
chr2	85658042	85658042	INS	330	0.00526316
chr2	85666224	85666494	DEL	270	0.0300752
chr2	85666392	85666432	DEL	40	0.0135338
chr2	85666496	85666496	INS	73	0.0240602
chr2	85667367	85667412	DEL	45	0.00075188
chr2	85678061	85678110	DEL	49	0.00075188
chr2	85703647	85703647	INS	31	0.0105263
chr2	85712025	85712250	DEL	225	0.403759
chr2	85712026	85712026	INS	75	0.00225564
chr2	85712145	85712291	DEL	146	0.0037594
chr2	85712175	85712175	INS	76	0.00225564
chr2	85732769	85739465	DEL	6696	0.00075188
chr2	85732971	85732971	INS	28	0.0631579
chr2	85767582	85767582	INS	182	0.996241
chr2	85803241	85803277	DEL	36	0.0729323
chr2	85823275	85823318	DEL	43	0.00150376
chr2	85857123	85857154	DEL	31	0.00075188
chr2	85871784	85871859	DEL	75	0.00075188
chr2	85906192	85906192	INS	32	0.0714286
chr2	85971228	85971258	DEL	30	0.0240602
chr2	86055296	86055296	INS	32	0.00150376
chr2	86056333	86056333	INS	1619	0.0586466
chr2	86077808	86077850	DEL	42	0.0112782
chr2	86112045	86112084	DEL	39	0.00075188
chr2	86152458	86152458	INS	31	0.00075188
chr2	86163961	86163961	INS	35	0.00225564
chr2	86164691	86164691	INS	35	0.00225564
chr2	86169645	86169805	DEL	160	0.00075188
chr2	86198040	86198072	DEL	32	0.0120301
chr2	86226400	86226463	DEL	63	0.444361
chr2	86272326	86272358	DEL	32	0.00075188
chr2	86288034	86288034	INS	30	0.00075188
chr2	86335887	86335921	DEL	34	0.0255639
chr2	86335888	86335888	INS	34	0.0105263
chr2	86343360	86343598	DEL	238	0.0203008
chr2	86375349	86375398	DEL	49	0.00451128
chr2	86378541	86378612	DEL	71	0.00075188
chr2	86378599	86378599	INS	35	0.53985
chr2	86388193	86388230	DEL	37	0.0330827
chr2	86403921	86403921	INS	325	0.00300752
chr2	86415243	86415243	INS	50	0.00075188
chr2	86417988	86418035	DEL	47	0.00075188
chr2	86419610	86419651	DEL	41	0.00075188
chr2	86487918	86487918	INS	60	0.126316
chr2	86544956	86545072	DEL	116	0.344361
chr2	86545069	86545069	INS	37	0.00075188
chr2	86545097	86545210	DEL	113	0.228571
chr2	86545166	86545166	INS	34	0.00075188
chr2	86549127	86549836	DEL	709	0.00300752
chr2	86549249	86549249	INS	37	0.00075188
chr2	86554804	86554838	DEL	34	0.00075188
chr2	86569131	86569131	INS	37	0.00075188
chr2	86570910	86570943	DEL	33	0.00225564
chr2	86578969	86578969	INS	30	0.0917293
chr2	86624806	86624836	DEL	30	0.00225564
chr2	86649643	86649687	DEL	44	0.00075188
chr2	86684497	86684528	DEL	31	0.00075188
chr2	86699858	86699895	DEL	37	0.00075188
chr2	86737576	86737576	INS	36	0.00526316
chr2	86762681	86762711	DEL	30	0.0684211
chr2	86810927	86810959	DEL	32	0.0157895
chr2	86833541	86833541	INS	78	0.302256
chr2	86833641	86833641	INS	32	0.00300752
chr2	86834469	86834469	INS	30	0.00300752
chr2	86848701	86848701	INS	30	0.0383459
chr2	86905177	86905177	INS	31	0.167669
chr2	86908506	86908506	INS	30	0.0075188
chr2	86912076	86912107	DEL	31	0.00075188
chr2	86913963	86913963	INS	43	0.0278195
chr2	86914033	86914097	DEL	64	0.0165414
chr2	86914047	86914047	INS	178	0.00902256
chr2	86914119	86914119	INS	82	0.0278195
chr2	86914164	86914164	INS	226	0.00075188
chr2	86914268	86914299	DEL	31	0.0157895
chr2	86914302	86914302	INS	162	0.00902256
chr2	86914390	86914871	DEL	481	0.00225564
chr2	86914401	86914401	INS	36	0.0278195
chr2	86914452	86914452	INS	147	0.00902256
chr2	86914561	86914561	INS	35	0.0278195
chr2	86914597	86914597	INS	32	0.0278195
chr2	86914857	86914857	INS	58	0.0278195
chr2	86916445	86916551	DEL	106	0.012782
chr2	86921791	86921822	DEL	31	0.012782
chr2	86924638	86924937	DEL	299	0.0481203
chr2	86936277	86936277	INS	3587	0.259398
chr2	86940340	87154251	DUP	213911	0.00150376
chr2	86942372	86942568	DEL	196	0.0518797
chr2	86942372	86942372	INS	67	0.121053
chr2	86942481	86942536	DEL	55	0.0225564
chr2	86942485	86942667	DEL	182	0.00150376
chr2	86942499	86942499	INS	57	0.00526316
chr2	86942647	86942647	INS	51	0.00526316
chr2	86970538	86970847	DEL	309	0.0526316
chr2	86998531	86998563	DEL	32	0.0218045
chr2	87059136	87059136	INS	32	0.00676692
chr2	87078891	87078891	INS	30	0.00150376
chr2	87099822	87099859	DEL	37	0.0586466
chr2	87106014	87106059	DEL	45	0.0195489
chr2	87112885	87112885	INS	31	0.00676692
chr2	87123084	87165399	INV	42315	0.00225564
chr2	87143608	87143676	DEL	68	0.00225564
chr2	87180579	87180579	INS	495	0.387218
chr2	87182317	87182317	INS	344	0.00075188
chr2	87184491	87184563	DEL	72	0.0518797
chr2	87184739	87184961	DEL	222	0.0285714
chr2	87184809	87184882	DEL	73	0.0285714
chr2	87184826	87184975	DEL	149	0.0285714
chr2	87184949	87185023	DEL	74	0.0218045
chr2	87201007	87201007	INS	32	0.0172932
chr2	87203886	87203917	DEL	31	0.00300752
chr2	87208678	87208678	INS	32	0.0293233
chr2	87208787	87208819	DEL	32	0.0165414
chr2	87222509	87222814	DEL	305	0.00075188
chr2	87222777	87222829	DEL	52	0.525564
chr2	87227047	87227080	DEL	33	0.00075188
chr2	87242024	87242056	DEL	32	0.291729
chr2	87242238	87242274	DEL	36	0.0120301
chr2	87242331	87242331	INS	33	0.00075188
chr2	87242335	87242366	DEL	31	0.0398496
chr2	87249946	87249946	INS	34	0.012782
chr2	87255962	87255995	DEL	33	0.496992
chr2	87262468	87262514	DEL	46	0.00150376
chr2	87288477	87288477	INS	34	0.0112782
chr2	87288618	87288618	INS	42	0.0112782
chr2	87295598	87295628	DEL	30	0.00150376
chr2	87348670	87348736	DEL	66	0.00300752
chr2	87348764	87348933	DEL	169	0.108271
chr2	87348789	87348789	INS	78	0.0075188
chr2	87348889	87348889	INS	283	0.0255639
chr2	87348923	87349083	DEL	160	0.062406
chr2	87348978	87348978	INS	219	0.0255639
chr2	87348994	87349100	DEL	106	0.308271
chr2	87349045	87349045	INS	172	0.0255639
chr2	87350137	87350171	DEL	34	0.0894737
chr2	87359945	87359945	INS	161	0.00601504
chr2	87359962	87359962	INS	366	0.00601504
chr2	87360027	87360067	DEL	40	0.0849624
chr2	87360591	87360652	DEL	61	0.437594
chr2	87360621	87360621	INS	1426	0.00225564
chr2	87360998	87361030	DEL	32	0.0075188
chr2	87361049	87361732	DEL	683	0.17218
chr2	87361750	87365838	DEL	4088	0.0135338
chr2	87361801	87361994	DEL	193	0.00300752
chr2	87362127	87362127	INS	47	0.0075188
chr2	87362227	87363315	DEL	1088	0.0691729
chr2	87362268	87362605	DEL	337	0.00300752
chr2	87362699	87363798	DEL	1099	0.0691729
chr2	87362706	87362706	INS	1977	0.0315789
chr2	87362738	87362738	INS	276	0.368421
chr2	87362865	87363027	DEL	162	0.00150376
chr2	87362952	87362952	INS	271	0.368421
chr2	87363049	87363049	INS	184	0.0969925
chr2	87363114	87363114	INS	102	0.0969925
chr2	87363155	87363202	DEL	47	0.00676692
chr2	87364268	87364298	DEL	30	0.00075188
chr2	87364340	87364340	INS	263	0.0383459
chr2	87364351	87365846	DEL	1495	0.1
chr2	87364431	87364431	INS	1516	0.0165414
chr2	87364755	87364755	INS	48	0.00150376
chr2	87365809	87365809	INS	1507	0.0406015
chr2	87366285	87366285	INS	55	0.00526316
chr2	87367748	87367748	INS	349	0.115038
chr2	87378470	87378470	INS	32	0.0037594
chr2	87378589	87378710	DEL	121	0.0924812
chr2	87386785	87386785	INS	159	0.549624
chr2	87391737	87391737	INS	54	0.633835
chr2	87393625	87393625	INS	40	0.00150376
chr2	87395666	87398079	DEL	2413	0.00075188
chr2	87395939	87395939	INS	69	0.0075188
chr2	87396056	87396056	INS	57	0.00150376
chr2	87396544	87396544	INS	138	0.00075188
chr2	87396586	87396586	INS	1036	0.00150376
chr2	87396596	87396596	INS	181	0.00075188
chr2	87396686	87396686	INS	76	0.00075188
chr2	87396767	87397059	DEL	292	0.00300752
chr2	87396858	87396858	INS	37	0.00075188
chr2	87397193	87397620	DEL	427	0.298496
chr2	87397196	87397459	DEL	263	0.298496
chr2	87397258	87397258	INS	127	0.0165414
chr2	87397277	87397370	DEL	93	0.00526316
chr2	87397492	87397667	DEL	175	0.00676692
chr2	87397593	87397862	DEL	269	0.00075188
chr2	87397659	87397768	DEL	109	0.0172932
chr2	87398173	87398614	DEL	441	0.00601504
chr2	87398341	87398341	INS	35	0.334586
chr2	87398529	87398560	DEL	31	0.0616541
chr2	87398754	87398907	DEL	153	0.0112782
chr2	87398987	87399126	DEL	139	0.0466165
chr2	87399179	87399179	INS	46	0.0120301
chr2	87399203	87399203	INS	157	0.012782
chr2	87399409	87399409	INS	120	0.012782
chr2	87399753	87399753	INS	164	0.0789474
chr2	87399785	87399785	INS	54	0.111278
chr2	87400005	87400005	INS	46	0.111278
chr2	87400224	87400796	DEL	572	0.0203008
chr2	87400250	87400250	INS	300	0.0203008
chr2	87400258	87400303	DEL	45	0.0315789
chr2	87400312	87400461	DEL	149	0.0150376
chr2	87400380	87400675	DEL	295	0.0203008
chr2	87400462	87400462	INS	79	0.00300752
chr2	87400564	87401667	DEL	1103	0.00225564
chr2	87400665	87400786	DEL	121	0.00075188
chr2	87400675	87400675	INS	66	0.303759
chr2	87400866	87403939	DEL	3073	0.00075188
chr2	87401018	87401065	DEL	47	0.219549
chr2	87401054	87401054	INS	215	0.00075188
chr2	87401176	87401176	INS	927	0.127068
chr2	87401225	87401225	INS	228	0.00150376
chr2	87401240	87401240	INS	477	0.0887218
chr2	87401270	87401270	INS	1427	0.127068
chr2	87401292	87401292	INS	224	0.00150376
chr2	87401311	87401311	INS	55	0.0037594
chr2	87401330	87401728	DEL	398	0.00150376
chr2	87401458	87401458	INS	240	0.00150376
chr2	87401532	87401532	INS	700	0.127068
chr2	87401544	87401544	INS	39	0.0037594
chr2	87401640	87401640	INS	267	0.00150376
chr2	87401692	87401692	INS	486	0.0887218
chr2	87401741	87401741	INS	47	0.0488722
chr2	87402468	87402468	INS	42	0.00150376
chr2	87402667	87402667	INS	52	0.00150376
chr2	87402706	87402875	DEL	169	0.00601504
chr2	87402897	87404177	DEL	1280	0.0105263
chr2	87403135	87403169	DEL	34	0.0225564
chr2	87403389	87404203	DEL	814	0.0105263
chr2	87404035	87404126	DEL	91	0.00150376
chr2	87404324	87404593	DEL	269	0.00225564
chr2	87404542	87404819	DEL	277	0.103759
chr2	87405456	87405456	INS	49	0.00075188
chr2	87405886	87406333	DEL	447	0.0165414
chr2	87405892	87405892	INS	31	0.00150376
chr2	87406021	87406309	DEL	288	0.0165414
chr2	87406175	87406257	DEL	82	0.160902
chr2	87406334	87406402	DEL	68	0.0714286
chr2	87406482	87406482	INS	34	0.00225564
chr2	87406701	87406701	INS	274	0.00075188
chr2	87406750	87406750	INS	71	0.00075188
chr2	87407208	87407278	DEL	70	0.0616541
chr2	87407449	87407449	INS	74	0.0037594
chr2	87407597	87407597	INS	107	0.00526316
chr2	87407875	87407875	INS	157	0.00075188
chr2	87408056	87408056	INS	49	0.00225564
chr2	87408191	87408239	DEL	48	0.00451128
chr2	87408556	87408556	INS	58	0.0037594
chr2	87408596	87408596	INS	587	0.00150376
chr2	87408851	87408926	DEL	75	0.0105263
chr2	87408929	87408929	INS	256	0.00300752
chr2	87409444	87409492	DEL	48	0.00225564
chr2	87409715	87409715	INS	106	0.00225564
chr2	87409754	87409943	DEL	189	0.00977444
chr2	87410215	87410250	DEL	35	0.0135338
chr2	87410892	87410957	DEL	65	0.00075188
chr2	87411211	87411211	INS	44	0.00075188
chr2	87411332	87411815	DEL	483	0.00225564
chr2	87411376	87411376	INS	637	0.00075188
chr2	87411414	87411414	INS	294	0.00075188
chr2	87411522	87411605	DEL	83	0.00150376
chr2	87411674	87411674	INS	164	0.00075188
chr2	87411739	87411871	DEL	132	0.0330827
chr2	87411824	87411824	INS	172	0.0037594
chr2	87412031	87412031	INS	54	0.0315789
chr2	87412424	87412594	DEL	170	0.00526316
chr2	87412714	87412714	INS	222	0.00075188
chr2	87412732	87412904	DEL	172	0.0037594
chr2	87412744	87412744	INS	47	0.254887
chr2	87412944	87412944	INS	67	0.00902256
chr2	87413691	87413691	INS	34	0.0037594
chr2	87413865	87413865	INS	76	0.0037594
chr2	87414043	87414043	INS	40	0.0037594
chr2	87414276	87414276	INS	1203	0.00150376
chr2	87414300	87414300	INS	93	0.00300752
chr2	87414337	87414858	DEL	521	0.0037594
chr2	87414497	87414497	INS	56	0.00300752
chr2	87415010	87415086	DEL	76	0.00075188
chr2	87415312	87415635	DEL	323	0.00526316
chr2	87415430	87415501	DEL	71	0.0308271
chr2	87415657	87415657	INS	77	0.0120301
chr2	87415945	87416057	DEL	112	0.00075188
chr2	87415960	87416885	DEL	925	0.00977444
chr2	87415966	87415966	INS	55	0.00526316
chr2	87416095	87416095	INS	196	0.00225564
chr2	87416353	87416353	INS	46	0.151128
chr2	87416467	87416467	INS	40	0.0112782
chr2	87416727	87416727	INS	189	0.0075188
chr2	87416908	87417749	DEL	841	0.0548872
chr2	87417174	87417174	INS	58	0.00300752
chr2	87417250	87417250	INS	59	0.00300752
chr2	87417270	87417270	INS	332	0.00225564
chr2	87417412	87417475	DEL	63	0.0037594
chr2	87417424	87417424	INS	61	0.00526316
chr2	87417624	87417624	INS	73	0.00150376
chr2	87417730	87417730	INS	196	0.00601504
chr2	87417789	87417789	INS	582	0.00225564
chr2	87418004	87418004	INS	92	0.00150376
chr2	87418152	87418152	INS	50	0.00150376
chr2	87418325	87418325	INS	40	0.00150376
chr2	87418325	87418325	INS	233	0.00601504
chr2	87418375	87418667	DEL	292	0.00225564
chr2	87418431	87418431	INS	107	0.00075188
chr2	87418674	87418813	DEL	139	0.081203
chr2	87418679	87418679	INS	43	0.00150376
chr2	87418850	87418850	INS	216	0.00075188
chr2	87419029	87419029	INS	70	0.00225564
chr2	87419191	87419191	INS	93	0.00225564
chr2	87419560	87419741	DEL	181	0.037594
chr2	87420163	87420163	INS	27	0.374436
chr2	87420343	87420378	DEL	35	0.0203008
chr2	87420528	87423874	DEL	3346	0.115038
chr2	87420636	87420688	DEL	52	0.146617
chr2	87420750	87420750	INS	35	0.0112782
chr2	87420874	87421769	DEL	895	0.00150376
chr2	87421002	87421002	INS	3301	0.00300752
chr2	87421061	87421061	INS	73	0.00075188
chr2	87421091	87421091	INS	169	0.00075188
chr2	87421169	87421235	DEL	66	0.0165414
chr2	87421604	87421803	DEL	199	0.0037594
chr2	87421697	87421697	INS	94	0.012782
chr2	87421912	87421912	INS	91	0.00300752
chr2	87422110	87422110	INS	37	0.00150376
chr2	87422375	87422375	INS	194	0.00451128
chr2	87422389	87422389	INS	1166	0.00075188
chr2	87422433	87423614	DEL	1181	0.0233083
chr2	87422498	87422498	INS	95	0.220301
chr2	87422654	87422961	DEL	307	0.0293233
chr2	87422712	87422936	DEL	224	0.0120301
chr2	87423166	87423166	INS	37	0.00075188
chr2	87423167	87423167	INS	523	0.00075188
chr2	87423429	87423429	INS	140	0.00827068
chr2	87423982	87423982	INS	47	0.0037594
chr2	87424227	87424227	INS	48	0.0037594
chr2	87424364	87424364	INS	214	0.00075188
chr2	87424417	87425870	DEL	1453	0.0285714
chr2	87424522	87424522	INS	78	0.00827068
chr2	87424608	87424759	DEL	151	0.00075188
chr2	87424661	87427381	DEL	2720	0.122556
chr2	87424716	87424775	DEL	59	0.0195489
chr2	87424842	87424842	INS	32	0.00601504
chr2	87424925	87425035	DEL	110	0.00676692
chr2	87425039	87425039	INS	49	0.00601504
chr2	87425155	87425155	INS	34	0.00225564
chr2	87425201	87425245	DEL	44	0.0233083
chr2	87425447	87425447	INS	69	0.0112782
chr2	87425512	87425546	DEL	34	0.0879699
chr2	87425546	87425546	INS	889	0.0233083
chr2	87425670	87425670	INS	131	0.0112782
chr2	87425739	87425773	DEL	34	0.0338346
chr2	87425835	87425835	INS	87	0.0112782
chr2	87426162	87426162	INS	86	0.0120301
chr2	87426535	87426535	INS	61	0.00150376
chr2	87426746	87428479	DEL	1733	0.0383459
chr2	87426765	87426765	INS	68	0.00526316
chr2	87426808	87426918	DEL	110	0.0037594
chr2	87426993	87426993	INS	35	0.0511278
chr2	87427078	87427078	INS	43	0.0157895
chr2	87427785	87427785	INS	33	0.012782
chr2	87427815	87428002	DEL	187	0.0075188
chr2	87427894	87427894	INS	82	0.012782
chr2	87427914	87427914	INS	229	0.00526316
chr2	87427934	87427934	INS	663	0.0909774
chr2	87427987	87427987	INS	33	0.012782
chr2	87428035	87428035	INS	293	0.00075188
chr2	87428167	87428167	INS	48	0.00526316
chr2	87428336	87428473	DEL	137	0.00075188
chr2	87428395	87428437	DEL	42	0.0135338
chr2	87428395	87428395	INS	92	0.00300752
chr2	87428521	87430393	DEL	1872	0.00300752
chr2	87428776	87428776	INS	41	0.00225564
chr2	87429147	87429147	INS	34	0.00827068
chr2	87429840	87430098	DEL	258	0.00150376
chr2	87429902	87429902	INS	77	0.00150376
chr2	87430230	87430282	DEL	52	0.00150376
chr2	87430457	87430569	DEL	112	0.0037594
chr2	87430538	87430538	INS	96	0.00075188
chr2	87430833	87430898	DEL	65	0.0075188
chr2	87431121	87431157	DEL	36	0.0240602
chr2	87431219	87431219	INS	179	0.00075188
chr2	87433223	87433254	DEL	31	0.00225564
chr2	87480966	87481006	DEL	40	0.00075188
chr2	87482424	87482454	DEL	30	0.0932331
chr2	87561263	87561263	INS	33	0.0308271
chr2	87579603	87579775	DEL	172	0.00075188
chr2	87597041	87597075	DEL	34	0.0473684
chr2	87645583	87645615	DEL	32	0.0398496
chr2	87653766	87653766	INS	34	0.143609
chr2	87688352	87688384	DEL	32	0.0684211
chr2	87719390	87719459	DEL	69	0.218045
chr2	87824714	87824746	DEL	32	0.00902256
chr2	87824788	87824788	INS	71	0.0691729
chr2	87825411	87825411	INS	48	0.0691729
chr2	87825564	87825564	INS	71	0.0691729
chr2	87836278	87836357	DEL	79	0.00075188
chr2	87906996	87907460	DEL	464	0.760902
chr2	87907415	87907446	DEL	31	0.0744361
chr2	87915277	87915663	DEL	386	0.0112782
chr2	87915363	87915363	INS	31	0.00977444
chr2	87915507	87915507	INS	30	0.00977444
chr2	87920940	87920940	INS	343	0.284211
chr2	87932976	87932976	INS	147	0.00300752
chr2	87959057	87959057	INS	30	0.333083
chr2	87971449	87971449	INS	30	0.349624
chr2	87975108	87975153	DEL	45	0.00075188
chr2	87988543	87988543	INS	31	0.0270677
chr2	88012581	88012628	DEL	47	0.00075188
chr2	88016352	88016393	DEL	41	0.661654
chr2	88021450	88021697	DEL	247	0.929323
chr2	88021662	88021698	DEL	36	0.00225564
chr2	88052499	88052563	DEL	64	0.185714
chr2	88061187	88061218	DEL	31	0.983459
chr2	88065224	88065263	DEL	39	0.261654
chr2	88070457	88070457	INS	35	0.0037594
chr2	88130327	88130424	DEL	97	0.293985
chr2	88130635	88130635	INS	74	0.298496
chr2	88130639	88130674	DEL	35	0.00075188
chr2	88181102	88181102	INS	96	0.0172932
chr2	88181172	88181172	INS	685	0.0413534
chr2	88181183	88181183	INS	394	0.00300752
chr2	88181262	88181262	INS	96	0.0172932
chr2	88181287	88181287	INS	179	0.00300752
chr2	88181336	88181336	INS	302	0.00300752
chr2	88181441	88181441	INS	124	0.0172932
chr2	88181450	88181450	INS	516	0.00300752
chr2	88181551	88181551	INS	127	0.0172932
chr2	88201610	88201647	DEL	37	0.00225564
chr2	88201674	88201710	DEL	36	0.0406015
chr2	88201785	88201785	INS	56	0.00150376
chr2	88236957	88236992	DEL	35	0.00150376
chr2	88276275	88276275	INS	373	0.00451128
chr2	88301305	88301630	DEL	325	0.169173
chr2	88302266	88302299	DEL	33	0.00075188
chr2	88304197	88304197	INS	46	0.0827068
chr2	88324288	88324326	DEL	38	0.00075188
chr2	88404385	88404385	INS	36	0.0473684
chr2	88408167	88408212	DEL	45	0.00075188
chr2	88409029	88409117	DEL	88	0.00225564
chr2	88434967	88435049	DEL	82	0.00075188
chr2	88435057	88435057	INS	47	0.00526316
chr2	88463344	88463344	INS	27	0.0759398
chr2	88480914	88480957	DEL	43	0.0120301
chr2	88522004	88522034	DEL	30	0.0075188
chr2	88522450	88522973	DEL	523	0.178947
chr2	88608783	88608822	DEL	39	0.00075188
chr2	88656025	88656025	INS	281	0.00075188
chr2	88701625	88701625	INS	78	0.980451
chr2	88702468	88702468	INS	27	0.0300752
chr2	88721550	88721582	DEL	32	0.00075188
chr2	88729712	88732766	DEL	3054	0.678195
chr2	88732735	88732769	DEL	34	0.0203008
chr2	88776200	88776370	DEL	170	0.00827068
chr2	88781150	88781185	DEL	35	0.00225564
chr2	88781260	88781298	DEL	38	0.00225564
chr2	88781370	88781405	DEL	35	0.0315789
chr2	88782490	88782490	INS	66	0.0037594
chr2	88802811	88802844	DEL	33	0.00075188
chr2	88832769	88859610	DEL	26841	0.00526316
chr2	88841972	88841972	INS	30	0.00075188
chr2	88849441	88849698	DEL	257	0.00150376
chr2	88870371	88870595	DEL	224	0.00075188
chr2	88947124	88947168	DEL	44	0.0345865
chr2	88951203	88951521	DEL	318	0.0631579
chr2	88953093	88953093	INS	37	0.0075188
chr2	88955112	88955149	DEL	37	0.00225564
chr2	88963539	88963689	DEL	150	0.00075188
chr2	88963723	88963790	DEL	67	0.00075188
chr2	88966090	88966134	DEL	44	0.00075188
chr2	88967435	88967435	INS	1144	0.00075188
chr2	88968162	88968162	INS	228	0.00150376
chr2	88977027	88977057	DEL	30	0.00150376
chr2	88983456	88983456	INS	55	0.00075188
chr2	88989893	88989943	DEL	50	0.0075188
chr2	88992234	88992279	DEL	45	0.00601504
chr2	88994519	88994519	INS	2395	0.00601504
chr2	88994807	88994807	INS	6213	0.00601504
chr2	88994944	88994944	INS	358	0.00601504
chr2	88996923	88996963	DEL	40	0.0887218
chr2	88998175	88998218	DEL	43	0.0924812
chr2	88999262	89000235	DEL	973	0.0796992
chr2	89001262	89001262	INS	98	0.0827068
chr2	89001386	89001386	INS	44	0.0616541
chr2	89002437	89002534	DEL	97	0.0774436
chr2	89005857	89006166	DEL	309	0.0511278
chr2	89012076	89012076	INS	40	0.00150376
chr2	89067228	89067330	DEL	102	0.00300752
chr2	89071636	89071636	INS	75	0.00300752
chr2	89072273	89072499	DEL	226	0.00300752
chr2	89072605	89072605	INS	3341	0.00300752
chr2	89089642	89089674	DEL	32	0.0135338
chr2	89120540	89120584	DEL	44	0.135338
chr2	89153005	89153005	INS	335	0.00225564
chr2	89193131	89193166	DEL	35	0.00075188
chr2	89203903	89226683	DUP	22780	0.00075188
chr2	89256280	89256280	INS	53	0.106767
chr2	89257286	89257286	INS	66	0.00827068
chr2	89264293	89264293	INS	54	0.0278195
chr2	89264304	89264392	DEL	88	0.018797
chr2	89264392	89264392	INS	291	0.860902
chr2	89264393	89264393	INS	191	0.860902
chr2	89265173	89265173	INS	142	0.860902
chr2	89265290	89265290	INS	164	0.860902
chr2	89291119	89291157	DEL	38	0.00075188
chr2	89308147	89308282	DEL	135	0.0203008
chr2	89564245	89564310	DEL	65	0.0037594
chr2	89585633	89585633	INS	30	0.0842105
chr2	89586516	89586516	INS	57	0.0842105
chr2	89587521	89587555	DEL	34	0.093985
chr2	89598382	89598422	DEL	40	0.00075188
chr2	89600540	89600540	INS	30	0.00150376
chr2	89633456	89633488	DEL	32	0.0586466
chr2	89655385	89655419	DEL	34	0.112782
chr2	89667069	89667104	DEL	35	0.00827068
chr2	89671660	89671764	DEL	104	0.00075188
chr2	89671752	89671752	INS	178	0.141353
chr2	89671762	89671762	INS	30	0.0766917
chr2	89671793	89671839	DEL	46	0.0969925
chr2	89671822	89671822	INS	134	0.141353
chr2	89671849	89671849	INS	68	0.233083
chr2	89671961	89675831	DEL	3870	0.0894737
chr2	89678312	89678343	DEL	31	0.00150376
chr2	89767786	89767819	DEL	33	0.0669173
chr2	89767963	89768095	DEL	132	0.0526316
chr2	89768082	89768112	DEL	30	0.00075188
chr2	89770066	89770066	INS	49	0.0571429
chr2	89770986	89771493	INV	507	0.00075188
chr2	89774457	89774498	DEL	41	0.00225564
chr2	89774515	89774515	INS	305	0.149624
chr2	89775088	89775088	INS	72	0.0586466
chr2	89775570	89775570	INS	1262	0.00075188
chr2	89775585	89775631	DEL	46	0.1
chr2	89775935	89775935	INS	72	0.0586466
chr2	89778526	89778574	DEL	48	0.00451128
chr2	89779207	89779426	INV	219	0.00075188
chr2	89779504	89779504	INS	36	0.0586466
chr2	89780817	89780869	DEL	52	0.00150376
chr2	89781438	89781438	INS	6820	0.00977444
chr2	89781611	89781779	DEL	168	0.00300752
chr2	89781615	89781615	INS	78	0.00075188
chr2	89782161	89782259	DEL	98	0.0609023
chr2	89782951	89782951	INS	89	0.00150376
chr2	89783760	89783760	INS	47	0.00150376
chr2	89784145	89784198	DEL	53	0.00150376
chr2	89786060	89786060	INS	46	0.00075188
chr2	89786542	89786591	DEL	49	0.0578947
chr2	89786777	89787260	DEL	483	0.00075188
chr2	89787822	89787822	INS	78	0.00075188
chr2	89787845	89787890	DEL	45	0.00075188
chr2	89788162	89788237	DEL	75	0.0037594
chr2	89788594	89788594	INS	49	0.00075188
chr2	89788739	89788785	DEL	46	0.00902256
chr2	89789105	89789177	DEL	72	0.0849624
chr2	89789177	89789177	INS	1345	0.571429
chr2	89789261	89789261	INS	118	0.00075188
chr2	89790713	89795518	DEL	4805	0.459398
chr2	89790846	89790846	INS	97	0.0578947
chr2	89791916	89791964	DEL	48	0.0578947
chr2	89793391	89793391	INS	70	0.0586466
chr2	89794083	89794181	DEL	98	0.0586466
chr2	89798898	89798898	INS	997	0.0203008
chr2	89799001	89799001	INS	74	0.0075188
chr2	89799024	89799024	INS	1630	0.0203008
chr2	89799230	89799485	DEL	255	0.0112782
chr2	89799509	89799509	INS	1645	0.0203008
chr2	89799510	89799510	INS	195	0.00075188
chr2	89801183	89801232	DEL	49	0.0586466
chr2	89802154	89802850	DEL	696	0.056391
chr2	89804123	89804174	DEL	51	0.0593985
chr2	89805102	89805102	INS	119	0.0541353
chr2	89805220	89805220	INS	70	0.0541353
chr2	89810224	89810273	DEL	49	0.00150376
chr2	89810322	89810322	INS	3228	0.0458647
chr2	89811843	89814845	DEL	3002	0.145113
chr2	89811858	89811891	DEL	33	0.00150376
chr2	89812121	89812201	DEL	80	0.00526316
chr2	89814407	89814512	DEL	105	0.0037594
chr2	89815166	89815203	DEL	37	0.00150376
chr2	89815284	89817769	DEL	2485	0.00075188
chr2	89815310	89815310	INS	74	0.00601504
chr2	89815315	89815315	INS	2565	0.00150376
chr2	89815801	89815801	INS	193	0.00601504
chr2	89815900	89815900	INS	95	0.0556391
chr2	89815919	89815919	INS	310	0.0112782
chr2	89816627	89816627	INS	54	0.103008
chr2	89817100	89817100	INS	30	0.0458647
chr2	89817266	89817266	INS	106	0.112782
chr2	89817738	89817738	INS	99	0.112782
chr2	89818434	89818434	INS	30	0.00075188
chr2	89818540	89818590	DEL	50	0.100752
chr2	89818986	89819116	DEL	130	0.0586466
chr2	89819456	89819456	INS	30	0.00075188
chr2	89820045	89820045	INS	40	0.00075188
chr2	89822947	89826667	DEL	3720	0.228571
chr2	89823928	89823961	DEL	33	0.00075188
chr2	89824444	89824483	DEL	39	0.00075188
chr2	89826616	89826616	INS	40	0.00075188
chr2	89827845	89827890	DEL	45	0.101504
chr2	89827936	89827936	INS	36	0.00526316
chr2	89828183	89828183	INS	167	0.00225564
chr2	89828410	89828410	INS	84	0.102256
chr2	89828808	89828842	DEL	34	0.00902256
chr2	89829096	89829140	DEL	44	0.00075188
chr2	89829289	89829289	INS	100	0.102256
chr2	89829460	89829460	INS	30	0.00075188
chr2	89829694	89829743	DEL	49	0.00075188
chr2	89829987	89830037	DEL	50	0.00225564
chr2	89830525	89830525	INS	43	0.00601504
chr2	89831096	89831096	INS	30	0.00150376
chr2	89831265	89831265	INS	30	0.00827068
chr2	89831536	89831566	DEL	30	0.0233083
chr2	89832162	89832162	INS	30	0.00451128
chr2	89832328	89832363	DEL	35	0.0345865
chr2	89832855	89832885	DEL	30	0.00977444
chr2	89832883	89832883	INS	41	0.00075188
chr2	89833305	89833305	INS	51	0.00225564
chr2	89833310	89833393	DEL	83	0.00225564
chr2	89833434	89833434	INS	33	0.00827068
chr2	89833488	89833523	DEL	35	0.0729323
chr2	89833595	89833595	INS	73	0.00075188
chr2	89833869	89833869	INS	40	0.0120301
chr2	89834423	89834489	DEL	66	0.0112782
chr2	89834644	89834679	DEL	35	0.0421053
chr2	89834852	89834852	INS	32	0.012782
chr2	89835064	89835064	INS	30	0.012782
chr2	89835106	89835106	INS	147	0.00300752
chr2	89835291	89835343	DEL	52	0.0075188
chr2	89835300	89835300	INS	100	0.00300752
chr2	89835433	89835433	INS	40	0.00676692
chr2	89835624	89835624	INS	36	0.00075188
chr2	89835849	89835849	INS	30	0.0075188
chr2	89836077	89836077	INS	35	0.00526316
chr2	89836281	89836281	INS	30	0.00526316
chr2	89836743	89836773	DEL	30	0.436842
chr2	89836808	89836808	INS	35	0.00902256
chr2	89837098	89837139	DEL	41	0.00451128
chr2	89837220	89837335	DEL	115	0.0285714
chr2	89837355	89837465	DEL	110	0.467669
chr2	89837405	89837405	INS	65	0.00300752
chr2	89837559	89837589	DEL	30	0.00451128
chr2	89837704	89837704	INS	32	0.00526316
chr2	89838079	89838079	INS	27	0.151128
chr2	89838132	89838227	DEL	95	0.00526316
chr2	89838254	89838299	DEL	45	0.00526316
chr2	89838440	89838499	DEL	59	0.0037594
chr2	89838510	89838510	INS	258	0.00150376
chr2	89838923	89838963	DEL	40	0.0233083
chr2	89838938	89838938	INS	64	0.00451128
chr2	89839117	89839117	INS	30	0.00451128
chr2	89839123	89839523	DEL	400	0.00075188
chr2	89839292	89839625	DEL	333	0.00075188
chr2	89839718	89839718	INS	32	0.0413534
chr2	89839774	89839809	DEL	35	0.0180451
chr2	89839881	89839881	INS	150	0.00075188
chr2	89840180	89840250	DEL	70	0.0150376
chr2	89840501	89840501	INS	33	0.00075188
chr2	89840541	89840541	INS	610	0.12782
chr2	89840549	89840734	DEL	185	0.0165414
chr2	89840624	89840624	INS	342	0.00075188
chr2	89840673	89840673	INS	178	0.00075188
chr2	89840674	89840734	DEL	60	0.0285714
chr2	89840701	89840701	INS	98	0.0646617
chr2	89840732	89840732	INS	1118	0.0827068
chr2	89840748	89840748	INS	1888	0.0827068
chr2	89841048	89841048	INS	50	0.00075188
chr2	89843280	89843342	DEL	62	0.0578947
chr2	89847542	89847604	DEL	62	0.0511278
chr2	89874220	89874220	INS	140	0.117293
chr2	89897981	89898033	DEL	52	0.0406015
chr2	89917267	89917267	INS	34	0.0075188
chr2	89917406	89917406	INS	27	0.0075188
chr2	89917549	89917549	INS	30	0.0075188
chr2	89918184	89918184	INS	268	0.910526
chr2	89918191	89918191	INS	616	0.043609
chr2	89926101	89926154	DEL	53	0.00300752
chr2	89943178	89943178	INS	332	0.00451128
chr2	90031682	90031714	DEL	32	0.0037594
chr2	90033858	90033858	INS	35	0.0075188
chr2	90047430	90047430	INS	32	0.0142857
chr2	90061466	90061466	INS	30	0.00300752
chr2	90105749	90105749	INS	31	0.00150376
chr2	90127526	90127751	DEL	225	0.00150376
chr2	90153478	90153478	INS	334	0.00526316
chr2	90154705	90154750	DEL	45	0.00526316
chr2	90188589	90188589	INS	32	0.00601504
chr2	90189018	90189018	INS	424	0.00075188
chr2	90221512	90221556	DEL	44	0.0729323
chr2	90223835	90223889	DEL	54	0.0842105
chr2	90234359	90234395	DEL	36	0.0842105
chr2	90245148	90245148	INS	36	0.0165414
chr2	90245181	90245242	DEL	61	0.00150376
chr2	90245367	90245402	DEL	35	0.0969925
chr2	90256044	90256044	INS	35	0.00075188
chr2	90256435	90256435	INS	216	0.00075188
chr2	90259781	90259781	INS	333	0.0210526
chr2	90270505	90270505	INS	33	0.133835
chr2	90276702	90276734	DEL	32	0.0428571
chr2	90278153	90278153	INS	158	0.889474
chr2	90283957	90296618	DUP	12661	0.0165414
chr2	90285594	90285594	INS	52	0.665414
chr2	90286608	90294886	DUP	8278	0.0165414
chr2	90287918	90288065	DEL	147	0.081203
chr2	90288153	90288198	DEL	45	0.0413534
chr2	90288630	90289335	DEL	705	0.0233083
chr2	90288941	90288941	INS	57	0.00225564
chr2	90289056	90289292	DEL	236	0.210526
chr2	90289071	90289071	INS	166	0.00225564
chr2	90289072	90289072	INS	69	0.00150376
chr2	90289123	90289254	DEL	131	0.210526
chr2	90289259	90289723	DEL	464	0.17218
chr2	90289442	90289686	DEL	244	0.0150376
chr2	90289468	90289608	DEL	140	0.0150376
chr2	90289667	90291266	DEL	1599	0.00902256
chr2	90289724	90289779	DEL	55	0.00150376
chr2	90290012	90290153	DEL	141	0.0315789
chr2	90290095	90290149	DEL	54	0.145865
chr2	90290286	90290425	DEL	139	0.170677
chr2	90290359	90290643	DEL	284	0.139098
chr2	90290436	90290552	DEL	116	0.187218
chr2	90290552	90290552	INS	60	0.00075188
chr2	90290606	90290675	DEL	69	0.0390977
chr2	90290638	90291150	DEL	512	0.0172932
chr2	90290743	90291051	DEL	308	0.0172932
chr2	90290861	90290861	INS	50	0.00075188
chr2	90290894	90290894	INS	1516	0.00225564
chr2	90290949	90291530	DEL	581	0.018797
chr2	90290950	90291162	DEL	212	0.00225564
chr2	90291266	90291503	DEL	237	0.018797
chr2	90291334	90291369	DEL	35	0.0293233
chr2	90291413	90291413	INS	148	0.00977444
chr2	90291736	90291797	DEL	61	0.0451128
chr2	90291876	90292095	DEL	219	0.154135
chr2	90291880	90291997	DEL	117	0.193985
chr2	90292114	90292219	DEL	105	0.209023
chr2	90292171	90292171	INS	55	0.0345865
chr2	90292306	90292306	INS	47	0.00526316
chr2	90292429	90292429	INS	113	0.00075188
chr2	90292525	90292525	INS	274	0.00075188
chr2	90292525	90292525	INS	412	0.0488722
chr2	90292835	90292835	INS	46	0.00526316
chr2	90292953	90292953	INS	136	0.00075188
chr2	90293078	90293203	DEL	125	0.0556391
chr2	90293267	90293267	INS	42	0.0390977
chr2	90293702	90294224	DEL	522	0.00676692
chr2	90294019	90294240	DEL	221	0.308271
chr2	90294047	90294047	INS	50	0.00225564
chr2	90294329	90294975	DEL	646	0.216541
chr2	90294361	90294875	DEL	514	0.216541
chr2	90294717	90294845	DEL	128	0.00451128
chr2	90294835	90294835	INS	47	0.00075188
chr2	90294909	90294909	INS	2042	0.00150376
chr2	90294993	90295272	DEL	279	0.00075188
chr2	90295115	90295874	DEL	759	0.00225564
chr2	90295145	90295423	DEL	278	0.00075188
chr2	90295543	90295543	INS	285	0.00075188
chr2	90295610	90295655	DEL	45	0.0353383
chr2	90295725	90295725	INS	248	0.0323308
chr2	90295882	90296352	DEL	470	0.0157895
chr2	90296514	90296583	DEL	69	0.2
chr2	90296582	90297302	DEL	720	0.0135338
chr2	90296627	90296627	INS	1271	0.0037594
chr2	90296715	90296715	INS	49	0.0360902
chr2	90296724	90296724	INS	261	0.0112782
chr2	90296809	90296809	INS	124	0.0180451
chr2	90296971	90297262	DEL	291	0.012782
chr2	90297004	90297004	INS	710	0.261654
chr2	90297274	90297274	INS	33	0.0390977
chr2	90297335	90297335	INS	156	0.00150376
chr2	90297389	90297389	INS	261	0.00150376
chr2	90297402	90297402	INS	904	0.0120301
chr2	90297522	90297522	INS	459	0.0112782
chr2	90297530	90297819	DEL	289	0.0142857
chr2	90297531	90297531	INS	106	0.00075188
chr2	90297604	90297604	INS	158	0.00075188
chr2	90297669	90297669	INS	364	0.0105263
chr2	90297713	90297713	INS	201	0.0105263
chr2	90297781	90297781	INS	83	0.024812
chr2	90297888	90297888	INS	241	0.0105263
chr2	90297939	90297939	INS	48	0.00075188
chr2	90298026	90298026	INS	67	0.024812
chr2	90298201	90298253	DEL	52	0.466165
chr2	90298257	90298407	DEL	150	0.0157895
chr2	90298270	90298270	INS	1054	0.0120301
chr2	90298283	90298283	INS	50	0.00075188
chr2	90298520	90298520	INS	127	0.00075188
chr2	90298593	90298593	INS	280	0.0105263
chr2	90306933	90306933	INS	30	0.0037594
chr2	90311274	90311306	DEL	32	0.154887
chr2	90314105	90314105	INS	35	0.0157895
chr2	90320584	90320584	INS	40	0.00150376
chr2	90323154	90323202	DEL	48	0.0270677
chr2	90323433	90323472	DEL	39	0.0037594
chr2	90323473	90323619	DEL	146	0.00150376
chr2	90323716	90323759	DEL	43	0.0834586
chr2	90323915	90324088	DEL	173	0.250376
chr2	90324035	90324098	DEL	63	0.0105263
chr2	90324069	90325352	DEL	1283	0.00902256
chr2	90324097	90324097	INS	35	0.0112782
chr2	90324109	90324669	DEL	560	0.0368421
chr2	90324434	90324485	DEL	51	0.620301
chr2	90324498	90324498	INS	305	0.0135338
chr2	90324555	90324636	DEL	81	0.0609023
chr2	90324682	90324682	INS	171	0.0135338
chr2	90324711	90324742	DEL	31	0.0323308
chr2	90324954	90324954	INS	43	0.0360902
chr2	90325061	90325562	DEL	501	0.00150376
chr2	90325120	90325153	DEL	33	0.0120301
chr2	90325139	90325139	INS	76	0.0360902
chr2	90325202	90325946	DEL	744	0.018797
chr2	90325379	90325379	INS	99	0.0947368
chr2	90325491	90325491	INS	62	0.00150376
chr2	90325679	90325716	DEL	37	0.0142857
chr2	90325734	90325734	INS	220	0.00676692
chr2	90325823	90325823	INS	94	0.0947368
chr2	90325885	90325885	INS	265	0.00075188
chr2	90325900	90326225	DEL	325	0.00902256
chr2	90325943	90326110	DEL	167	0.0172932
chr2	90325958	90325958	INS	114	0.0947368
chr2	90326082	90326082	INS	325	0.00075188
chr2	90326131	90326131	INS	1079	0.421805
chr2	90326139	90326139	INS	106	0.0947368
chr2	90326153	90326439	DEL	286	0.00601504
chr2	90326405	90326435	DEL	30	0.00526316
chr2	90345940	90345940	INS	54	0.0112782
chr2	90348820	90348854	DEL	34	0.00150376
chr2	90356583	90356732	DEL	149	0.0819549
chr2	90356730	90356874	DEL	144	0.00075188
chr2	90360274	90360274	INS	226	0.154135
chr2	90360373	90360373	INS	77	0.00075188
chr2	90360416	90360416	INS	448	0.154135
chr2	90360854	90360919	DEL	65	0.00300752
chr2	90371356	90371356	INS	1504	0.48797
chr2	90373712	90373752	DEL	40	0.0789474
chr2	90376258	90376258	INS	352	0.00075188
chr2	90377046	90377046	INS	55	0.100752
chr2	90379556	90379601	DEL	45	0.495489
chr2	90379759	90379759	INS	82	0.00902256
chr2	90379795	90402512	DUP	22717	0.00075188
chr2	90379837	90379837	INS	55	0.0075188
chr2	90380057	90380057	INS	101	0.00150376
chr2	90380389	90380389	INS	30	0.00902256
chr2	90380531	90380531	INS	119	0.0225564
chr2	90380542	90380692	DEL	150	0.0180451
chr2	90380644	90380745	DEL	101	0.202256
chr2	90380661	90381020	DEL	359	0.00075188
chr2	90380785	90380785	INS	58	0.00075188
chr2	90380954	90381003	DEL	49	0.269173
chr2	90381145	90381465	DEL	320	0.0075188
chr2	90381186	90381235	DEL	49	0.00075188
chr2	90381282	90381553	DEL	271	0.0075188
chr2	90381474	90381474	INS	70	0.0616541
chr2	90381670	90381866	DEL	196	0.119549
chr2	90381682	90381682	INS	1614	0.00225564
chr2	90381706	90387533	INV	5827	0.00150376
chr2	90381884	90383395	DEL	1511	0.0165414
chr2	90382009	90382009	INS	143	0.0037594
chr2	90382087	90382121	DEL	34	0.00075188
chr2	90382137	90382137	INS	139	0.0037594
chr2	90382316	90382316	INS	592	0.00676692
chr2	90382636	90382685	DEL	49	0.0300752
chr2	90382845	90382845	INS	49	0.445113
chr2	90382846	90382846	INS	751	0.0834586
chr2	90382846	90382846	INS	2475	0.0263158
chr2	90382846	90382846	INS	174	0.0037594
chr2	90382947	90383640	DEL	693	0.00526316
chr2	90383667	90398757	DUP	15090	0.00075188
chr2	90383739	90383788	DEL	49	0.0954887
chr2	90383767	90383767	INS	669	0.0142857
chr2	90384138	90384138	INS	4216	0.00300752
chr2	90384249	90385475	DEL	1226	0.00225564
chr2	90384277	90384277	INS	44	0.372932
chr2	90384281	90384281	INS	1722	0.0142857
chr2	90384617	90384617	INS	2545	0.00601504
chr2	90384664	90384664	INS	192	0.483459
chr2	90384832	90385141	DEL	309	0.00902256
chr2	90385108	90385156	DEL	48	0.0616541
chr2	90385189	90385189	INS	49	0.00150376
chr2	90385268	90385338	DEL	70	0.00075188
chr2	90385810	90385810	INS	70	0.00150376
chr2	90385813	90385813	INS	296	0.00075188
chr2	90385897	90386349	DEL	452	0.00676692
chr2	90386018	90386018	INS	254	0.0842105
chr2	90386396	90389875	DEL	3479	0.106015
chr2	90386452	90386548	DEL	96	0.0075188
chr2	90386843	90387826	DEL	983	0.00225564
chr2	90387305	90387305	INS	1386	0.00075188
chr2	90387320	90387372	DEL	52	0.00300752
chr2	90387322	90387322	INS	30	0.00601504
chr2	90387330	90387330	INS	434	0.00526316
chr2	90387340	90389270	DEL	1930	0.106015
chr2	90387917	90387917	INS	145	0.00075188
chr2	90388142	90388244	DEL	102	0.0075188
chr2	90388435	90388484	DEL	49	0.0368421
chr2	90388778	90388850	DEL	72	0.0398496
chr2	90388874	90388874	INS	73	0.0255639
chr2	90389473	90398589	DUP	9116	0.00075188
chr2	90389589	90389638	DEL	49	0.0902256
chr2	90389634	90389634	INS	671	0.00075188
chr2	90389919	90389965	DEL	46	0.0112782
chr2	90390104	90390104	INS	27	0.00075188
chr2	90390419	90391918	DEL	1499	0.00150376
chr2	90390548	90391344	DEL	796	0.00225564
chr2	90390954	90391482	DEL	528	0.00225564
chr2	90391198	90391250	DEL	52	0.103008
chr2	90391279	90391279	INS	70	0.00451128
chr2	90391521	90391562	INV	41	0.00075188
chr2	90391616	90391655	DEL	39	0.00150376
chr2	90392286	90392286	INS	689	0.00225564
chr2	90392396	90392396	INS	263	0.267669
chr2	90392667	90393067	DEL	400	0.0037594
chr2	90392935	90394149	DEL	1214	0.00150376
chr2	90393366	90393430	DEL	64	0.00075188
chr2	90393665	90393665	INS	187	0.0150376
chr2	90393665	90398943	DEL	5278	0.0210526
chr2	90393678	90395876	DEL	2198	0.0804511
chr2	90393680	90393680	INS	69	0.0150376
chr2	90393687	90393738	DEL	51	0.012782
chr2	90394017	90394017	INS	46	0.00075188
chr2	90394404	90394655	DEL	251	0.0458647
chr2	90394412	90394412	INS	96	0.0225564
chr2	90394490	90394587	DEL	97	0.00300752
chr2	90394694	90394694	INS	130	0.00075188
chr2	90394921	90395032	DEL	111	0.0150376
chr2	90395419	90398601	DEL	3182	0.0210526
chr2	90395425	90395425	INS	71	0.00075188
chr2	90396204	90396253	DEL	49	0.177444
chr2	90396251	90396251	INS	668	0.00827068
chr2	90396597	90396597	INS	30	0.00451128
chr2	90397058	90398581	DEL	1523	0.0135338
chr2	90397413	90397413	INS	46	0.00075188
chr2	90397514	90397563	DEL	49	0.00902256
chr2	90397574	90397785	INV	211	0.00075188
chr2	90397656	90398106	INV	450	0.00075188
chr2	90397747	90397889	DEL	142	0.0135338
chr2	90397840	90397889	DEL	49	0.188722
chr2	90397908	90397908	INS	72	0.0263158
chr2	90397947	90399752	DEL	1805	0.00451128
chr2	90398331	90398331	INS	1550	0.00150376
chr2	90398376	90398473	DEL	97	0.00451128
chr2	90398392	90398392	INS	130	0.00075188
chr2	90398421	90398741	DEL	320	0.0503759
chr2	90398516	90398737	DEL	221	0.0503759
chr2	90398757	90398757	INS	42	0.00150376
chr2	90398959	90399740	DEL	781	0.0120301
chr2	90399082	90399082	INS	264	0.00075188
chr2	90399174	90399174	INS	88	0.00075188
chr2	90399866	90400874	DEL	1008	0.00075188
chr2	90399875	90400339	DEL	464	0.00902256
chr2	90399995	90400315	DEL	320	0.00225564
chr2	90400010	90400010	INS	46	0.00150376
chr2	90400301	90400722	DEL	421	0.0075188
chr2	90400326	90401130	DEL	804	0.00075188
chr2	90400342	90400342	INS	69	0.00225564
chr2	90400644	90400644	INS	752	0.024812
chr2	90400664	90400713	DEL	49	0.0338346
chr2	90400814	90400814	INS	1839	0.00977444
chr2	90400914	90400914	INS	138	0.0150376
chr2	90401038	90401038	INS	138	0.0150376
chr2	90401046	90401046	INS	756	0.024812
chr2	90401472	90401521	DEL	49	0.203759
chr2	90401480	90401927	DEL	447	0.0947368
chr2	90401509	90401734	DEL	225	0.00150376
chr2	90401607	90401909	DEL	302	0.0947368
chr2	90401616	90401616	INS	29	0.0240602
chr2	90401752	90401898	DEL	146	0.024812
chr2	90401817	90401889	DEL	72	0.257143
chr2	90401841	90401841	INS	70	0.0150376
chr2	91402872	91402937	DEL	65	0.490226
chr2	91403500	91403500	INS	74	0.00075188
chr2	91404088	91404088	INS	40	0.41203
chr2	91404451	91404523	DEL	72	0.00075188
chr2	91404835	91404835	INS	49	0.41203
chr2	91406813	91406813	INS	50	0.00225564
chr2	91407636	91407636	INS	1718	0.00150376
chr2	91408304	91408356	DEL	52	0.501504
chr2	91408715	91410703	DEL	1988	0.0518797
chr2	91409062	91409274	DEL	212	0.451128
chr2	91409067	91409106	DEL	39	0.0150376
chr2	91409430	91409528	DEL	98	0.0112782
chr2	91409458	91409710	DEL	252	0.2
chr2	91409535	91409704	DEL	169	0.2
chr2	91409588	91409629	DEL	41	0.00827068
chr2	91409671	91409671	INS	48	0.00075188
chr2	91409750	91409898	DEL	148	0.0142857
chr2	91409826	91409864	DEL	38	0.321805
chr2	91410057	91410109	DEL	52	0.0669173
chr2	91410092	91410395	DEL	303	0.157895
chr2	91410174	91410367	DEL	193	0.157895
chr2	91410302	91410512	DEL	210	0.00300752
chr2	91410417	91410620	DEL	203	0.203759
chr2	91410703	91410703	INS	74	0.0578947
chr2	91410740	91410972	DEL	232	0.254887
chr2	91410796	91410939	DEL	143	0.254887
chr2	91411152	91411152	INS	64	0.00526316
chr2	91411181	91411421	DEL	240	0.00075188
chr2	91411192	91411280	DEL	88	0.0593985
chr2	91411279	91411279	INS	35	0.00526316
chr2	91411284	91411317	DEL	33	0.00451128
chr2	91411425	91411487	DEL	62	0.0601504
chr2	91411530	91411898	DEL	368	0.0105263
chr2	91411551	91411664	DEL	113	0.122556
chr2	91411633	91411902	DEL	269	0.195489
chr2	91411725	91411895	DEL	170	0.195489
chr2	91411740	91411773	DEL	33	0.024812
chr2	91411750	91411750	INS	63	0.00075188
chr2	91411903	91411903	INS	97	0.00526316
chr2	91411987	91411987	INS	574	0.00150376
chr2	91412093	91412093	INS	138	0.0360902
chr2	91412653	91412800	DEL	147	0.499248
chr2	91412745	91412844	DEL	99	0.0195489
chr2	91413030	91413153	DEL	123	0.106015
chr2	91413243	91413291	DEL	48	0.0789474
chr2	91415296	91415296	INS	50	0.102256
chr2	91415725	91415773	DEL	48	0.00075188
chr2	91415896	91415896	INS	3642	0.00075188
chr2	91416084	91416129	DEL	45	0.101504
chr2	91416151	91416151	INS	131	0.00150376
chr2	91416158	91416158	INS	830	0.00451128
chr2	91416167	91416167	INS	284	0.012782
chr2	91416197	91416197	INS	35	0.0218045
chr2	91416464	91416464	INS	132	0.00150376
chr2	91416835	91416835	INS	69	0.0518797
chr2	91416977	91417023	DEL	46	0.0383459
chr2	91417041	91417041	INS	48	0.0578947
chr2	91417102	91417153	DEL	51	0.0142857
chr2	91417220	91417259	DEL	39	0.00075188
chr2	91417265	91417265	INS	45	0.0120301
chr2	91417347	91417347	INS	112	0.00902256
chr2	91417349	91530883	DUP	113534	0.00225564
chr2	91417471	91417471	INS	220	0.0037594
chr2	91417625	91417625	INS	46	0.111278
chr2	91417701	91417747	DEL	46	0.00827068
chr2	91417862	91417862	INS	68	0.00150376
chr2	91417927	91417927	INS	233	0.0037594
chr2	91417956	91417996	DEL	40	0.00225564
chr2	91417973	91417973	INS	105	0.00150376
chr2	91418050	91418050	INS	46	0.00451128
chr2	91418261	91418261	INS	71	0.00526316
chr2	91418501	91418547	DEL	46	0.0037594
chr2	91418544	91418544	INS	45	0.00300752
chr2	91418655	91418707	DEL	52	0.0037594
chr2	91418947	91418947	INS	38	0.00300752
chr2	91419116	91419166	DEL	50	0.0105263
chr2	91419145	91419145	INS	35	0.00225564
chr2	91419287	91419287	INS	97	0.00225564
chr2	91419829	91419829	INS	74	0.00225564
chr2	91420044	91420044	INS	120	0.00225564
chr2	91420135	91420135	INS	46	0.00526316
chr2	91420425	91420490	DEL	65	0.278947
chr2	91420484	91420484	INS	36	0.0112782
chr2	91421313	91421345	DEL	32	0.00526316
chr2	91421485	91421485	INS	31	0.0105263
chr2	91421657	91421657	INS	44	0.00225564
chr2	91422020	91422069	DEL	49	0.0526316
chr2	91422184	91422245	DEL	61	0.012782
chr2	91422248	91422248	INS	58	0.135338
chr2	91422406	91422406	INS	52	0.135338
chr2	91422445	91422445	INS	147	0.230827
chr2	91422628	91422628	INS	48	0.135338
chr2	91422857	91422857	INS	93	0.135338
chr2	91422973	91422973	INS	49	0.135338
chr2	91422987	91422987	INS	182	0.230827
chr2	91423152	91423152	INS	55	0.135338
chr2	91423248	91423248	INS	30	0.135338
chr2	91423398	91423428	DEL	30	0.00075188
chr2	91425924	91425924	INS	56	0.469173
chr2	91438561	91438595	DEL	34	0.0180451
chr2	91440729	91440760	DEL	31	0.0729323
chr2	91441828	91441828	INS	156	0.00075188
chr2	91442051	91442116	DEL	65	0.0526316
chr2	91442251	91442283	DEL	32	0.0037594
chr2	91442349	91442521	DEL	172	0.22782
chr2	91442361	91442361	INS	32	0.00902256
chr2	91442374	91442996	DEL	622	0.0225564
chr2	91442439	91442604	DEL	165	0.00075188
chr2	91442482	91442526	DEL	44	0.134586
chr2	91442561	91442820	DEL	259	0.00225564
chr2	91442627	91442627	INS	44	0.00075188
chr2	91446539	91446687	DEL	148	0.0180451
chr2	91446630	91446774	DEL	144	0.355639
chr2	91446745	91446892	DEL	147	0.0789474
chr2	91454578	91454614	DEL	36	0.172932
chr2	91455900	91456458	DEL	558	0.00075188
chr2	91457497	91457497	INS	55	0.146617
chr2	91462187	91462382	DEL	195	0.00150376
chr2	91473491	91473527	DEL	36	0.00075188
chr2	91477053	91477053	INS	44	0.748872
chr2	91477089	91477127	DEL	38	0.0112782
chr2	91477170	91477938	DEL	768	0.0172932
chr2	91477233	91477233	INS	90	0.748872
chr2	91477235	91477235	INS	1528	0.0135338
chr2	91477236	91477542	DEL	306	0.0120301
chr2	91477364	91477364	INS	77	0.748872
chr2	91477643	91477643	INS	255	0.0616541
chr2	91477716	91477716	INS	38	0.0210526
chr2	91477763	91478674	DEL	911	0.0120301
chr2	91477838	91478028	DEL	190	0.0037594
chr2	91477884	91477884	INS	2125	0.0135338
chr2	91477995	91477995	INS	392	0.0037594
chr2	91478017	91478017	INS	1403	0.0135338
chr2	91478017	91478017	INS	78	0.0218045
chr2	91478031	91478600	DEL	569	0.0263158
chr2	91478031	91478349	DEL	318	0.0729323
chr2	91478270	91478638	DEL	368	0.0917293
chr2	91478288	91478506	DEL	218	0.00601504
chr2	91478399	91478399	INS	33	0.183459
chr2	91478407	91478407	INS	530	0.536842
chr2	91478408	91478678	DEL	270	0.0917293
chr2	91478411	91478411	INS	37	0.183459
chr2	91478550	91478550	INS	130	0.0112782
chr2	91478592	91478810	DEL	218	0.0278195
chr2	91478692	91478692	INS	600	0.536842
chr2	91478705	91478787	DEL	82	0.00451128
chr2	91478728	91479021	DEL	293	0.0368421
chr2	91478774	91478774	INS	46	0.0609023
chr2	91478839	91478839	INS	163	0.0112782
chr2	91478892	91478939	DEL	47	0.0218045
chr2	91478946	91497209	DEL	18263	0.00225564
chr2	91478984	91478984	INS	85	0.0609023
chr2	91479139	91479139	INS	141	0.0112782
chr2	91479180	91479245	DEL	65	0.0774436
chr2	91479180	91479180	INS	35	0.0609023
chr2	91479464	91479464	INS	45	0.0609023
chr2	91487784	91487784	INS	5538	0.012782
chr2	91496928	91498419	DEL	1491	0.0255639
chr2	91496995	91497066	DEL	71	0.00150376
chr2	91497927	91498410	DEL	483	0.00902256
chr2	91498435	91498435	INS	345	0.00150376
chr2	91498502	91498537	DEL	35	0.00676692
chr2	91498560	91498560	INS	1461	0.00075188
chr2	91498562	91498562	INS	50	0.0112782
chr2	91499116	91499116	INS	48	0.00827068
chr2	91499381	91499381	INS	79	0.00601504
chr2	91499519	91499598	DEL	79	0.0556391
chr2	91499578	91499578	INS	73	0.0075188
chr2	91499647	91499647	INS	201	0.00075188
chr2	91499836	91499836	INS	46	0.00526316
chr2	91499866	91499919	DEL	53	0.0112782
chr2	91499873	91499873	INS	273	0.00075188
chr2	91499913	91499913	INS	53	0.0451128
chr2	91500128	91500128	INS	144	0.00075188
chr2	91500413	91500413	INS	37	0.0451128
chr2	91500497	91500566	DEL	69	0.00075188
chr2	91500539	91500539	INS	89	0.0451128
chr2	91500674	91500674	INS	42	0.0451128
chr2	91500708	91500708	INS	276	0.00075188
chr2	91500730	91500762	DEL	32	0.0037594
chr2	91500871	91500871	INS	60	0.315789
chr2	91500920	91500981	DEL	61	0.0398496
chr2	91501095	91503856	DEL	2761	0.00601504
chr2	91501824	91501824	INS	45	0.00075188
chr2	91501842	91502073	DEL	231	0.0075188
chr2	91502192	91502444	DEL	252	0.00827068
chr2	91504257	91504312	DEL	55	0.0075188
chr2	91504615	91504615	INS	62	0.00075188
chr2	91504734	91504874	DEL	140	0.0172932
chr2	91504973	91505081	DEL	108	0.0075188
chr2	91505242	91505681	DEL	439	0.012782
chr2	91505451	91505628	DEL	177	0.432331
chr2	91505496	91505496	INS	1037	0.00075188
chr2	91505498	91506775	DEL	1277	0.00902256
chr2	91505500	91505681	DEL	181	0.432331
chr2	91505541	91505541	INS	406	0.00150376
chr2	91505557	91505557	INS	134	0.0503759
chr2	91505557	91505557	INS	247	0.0112782
chr2	91505751	91505961	DEL	210	0.00075188
chr2	91506077	91506077	INS	52	0.0503759
chr2	91506379	91506379	INS	31	0.00075188
chr2	91506732	91506866	DEL	134	0.0210526
chr2	91506836	91506956	DEL	120	0.00075188
chr2	91507122	91507122	INS	45	0.00075188
chr2	91507260	91507687	DEL	427	0.00075188
chr2	91507503	91507503	INS	60	0.00075188
chr2	91507518	91507984	DEL	466	0.16391
chr2	91508139	91508289	DEL	150	0.183459
chr2	91508248	91508248	INS	418	0.00075188
chr2	91508263	91508263	INS	264	0.00075188
chr2	91508272	91508467	DEL	195	0.00075188
chr2	91508313	91511423	DEL	3110	0.0037594
chr2	91508321	91508321	INS	39	0.00075188
chr2	91508819	91509310	DEL	491	0.00451128
chr2	91508827	91508827	INS	106	0.0240602
chr2	91508871	91508871	INS	450	0.00075188
chr2	91508933	91508933	INS	48	0.0240602
chr2	91509083	91509465	DEL	382	0.00451128
chr2	91509329	91509375	DEL	46	0.154135
chr2	91509563	91510409	DEL	846	0.00526316
chr2	91509774	91509774	INS	92	0.00075188
chr2	91510113	91510113	INS	50	0.00075188
chr2	91510207	91510511	DEL	304	0.0849624
chr2	91510430	91510846	DEL	416	0.012782
chr2	91510435	91510435	INS	91	0.0917293
chr2	91510444	91510444	INS	202	0.0105263
chr2	91510514	91510514	INS	298	0.00075188
chr2	91510874	91510997	DEL	123	0.0105263
chr2	91511272	91511532	DEL	260	0.0037594
chr2	91511307	91511307	INS	46	0.00075188
chr2	91511326	91512001	DEL	675	0.00902256
chr2	91511495	91511495	INS	33	0.0105263
chr2	91511667	91511725	DEL	58	0.0308271
chr2	91511724	91511724	INS	95	0.0037594
chr2	91512081	91512081	INS	440	0.00075188
chr2	91512093	91512649	DEL	556	0.0165414
chr2	91512439	91512439	INS	79	0.00977444
chr2	91512580	91512580	INS	45	0.0210526
chr2	91512623	91512861	DEL	238	0.00225564
chr2	91512722	91512722	INS	39	0.0210526
chr2	91512916	91512916	INS	28	0.0210526
chr2	91512918	91513027	DEL	109	0.00150376
chr2	91513059	91513059	INS	329	0.00075188
chr2	91513472	91514099	DEL	627	0.00150376
chr2	91513513	91513513	INS	51	0.00075188
chr2	91513604	91513604	INS	124	0.00075188
chr2	91513867	91513922	DEL	55	0.00150376
chr2	91513874	91513874	INS	68	0.00225564
chr2	91514608	91514608	INS	47	0.00150376
chr2	91514663	91515096	DEL	433	0.0789474
chr2	91515078	91515078	INS	48	0.00225564
chr2	91515141	91515403	DEL	262	0.00300752
chr2	91515239	91515277	DEL	38	0.00075188
chr2	91515298	91515298	INS	84	0.218797
chr2	91515543	91515626	DEL	83	0.00150376
chr2	91516214	91516214	INS	57	0.00075188
chr2	91516233	91516695	DEL	462	0.00601504
chr2	91516249	91516249	INS	160	0.0443609
chr2	91516276	91516538	DEL	262	0.00601504
chr2	91516361	91516361	INS	69	0.00225564
chr2	91516480	91516480	INS	77	0.00225564
chr2	91516735	91517020	DEL	285	0.0218045
chr2	91516910	91516975	DEL	65	0.0037594
chr2	91516950	91517354	DEL	404	0.00526316
chr2	91517086	91517241	DEL	155	0.0120301
chr2	91517155	91517155	INS	246	0.00150376
chr2	91517293	91517337	DEL	44	0.00150376
chr2	91517970	91517970	INS	43	0.00225564
chr2	91518139	91518139	INS	46	0.00150376
chr2	91518160	91518199	DEL	39	0.00150376
chr2	91518190	91518190	INS	667	0.146617
chr2	91518222	91518990	DEL	768	0.0135338
chr2	91518376	91518785	DEL	409	0.00150376
chr2	91518442	91518442	INS	246	0.0315789
chr2	91519003	91519190	DEL	187	0.0225564
chr2	91519006	91519006	INS	90	0.00075188
chr2	91519096	91519096	INS	436	0.0315789
chr2	91519135	91519135	INS	920	0.146617
chr2	91519145	91519331	DEL	186	0.0225564
chr2	91519572	91519572	INS	34	0.425564
chr2	91519970	91520832	DEL	862	0.0135338
chr2	91520002	91520002	INS	94	0.249624
chr2	91520103	91520103	INS	61	0.0112782
chr2	91520721	91521369	DEL	648	0.0293233
chr2	91520788	91520788	INS	219	0.0150376
chr2	91520788	91520788	INS	106	0.00075188
chr2	91521355	91521355	INS	217	0.0150376
chr2	91521622	91521865	DEL	243	0.0165414
chr2	91521688	91521688	INS	52	0.0218045
chr2	91521812	91521881	DEL	69	0.0037594
chr2	91522252	91523369	DEL	1117	0.0654135
chr2	91522263	91522490	DEL	227	0.00676692
chr2	91522464	91522464	INS	120	0.00526316
chr2	91522495	91522779	DEL	284	0.00150376
chr2	91522683	91522683	INS	148	0.00526316
chr2	91522694	91522801	DEL	107	0.00225564
chr2	91522884	91523103	DEL	219	0.00902256
chr2	91523105	91523403	DEL	298	0.00225564
chr2	91523451	91524146	DEL	695	0.00075188
chr2	91523524	91523656	DEL	132	0.0503759
chr2	91523601	91523601	INS	347	0.0120301
chr2	91523833	91523867	DEL	34	0.0203008
chr2	91523834	91523834	INS	474	0.0120301
chr2	91523917	91524030	DEL	113	0.0503759
chr2	91523952	91526158	DEL	2206	0.00150376
chr2	91524489	91524709	DEL	220	0.00300752
chr2	91524585	91524585	INS	28	0.00075188
chr2	91524811	91524855	DEL	44	0.187218
chr2	91524831	91525315	DEL	484	0.121053
chr2	91525084	91525084	INS	40	0.00451128
chr2	91525598	91525859	DEL	261	0.00601504
chr2	91525824	91525861	DEL	37	0.00075188
chr2	91525852	91526121	DEL	269	0.236842
chr2	91525949	91525949	INS	315	0.00150376
chr2	91525988	91525988	INS	1106	0.00075188
chr2	91526039	91526039	INS	58	0.00150376
chr2	91526165	91526397	DEL	232	0.00075188
chr2	91526249	91526321	DEL	72	0.00526316
chr2	91526740	91526740	INS	47	0.0225564
chr2	91526750	91526795	DEL	45	0.0037594
chr2	91526890	91527795	DEL	905	0.0639098
chr2	91526975	91527027	DEL	52	0.00902256
chr2	91527120	91527323	DEL	203	0.00526316
chr2	91527172	91527172	INS	60	0.00075188
chr2	91527517	91527549	DEL	32	0.00451128
chr2	91527578	91527578	INS	37	0.00075188
chr2	91527651	91527695	DEL	44	0.00601504
chr2	91528324	91528324	INS	1001	0.00150376
chr2	91528584	91528584	INS	70	0.00676692
chr2	91528687	91528687	INS	81	0.00676692
chr2	91528687	91528739	DEL	52	0.506015
chr2	91530919	91530919	INS	426	0.0827068
chr2	91531209	91531209	INS	429	0.0827068
chr2	91532972	91533026	DEL	54	0.0661654
chr2	91536463	91536463	INS	342	0.00451128
chr2	91538088	91538245	DEL	157	0.0466165
chr2	91538549	91538549	INS	158	0.087218
chr2	91546044	91546119	DEL	75	0.545865
chr2	91546280	91546280	INS	37	0.283459
chr2	91556983	91556983	INS	334	0.33609
chr2	91558251	91558251	INS	56	0.00150376
chr2	91559412	91559412	INS	36	0.00977444
chr2	91559897	91559897	INS	638	0.00827068
chr2	91562754	91562754	INS	45	0.945113
chr2	91571406	91571529	DEL	123	0.0285714
chr2	91571442	91571442	INS	52	0.00075188
chr2	91590784	91590818	DEL	34	0.172932
chr2	91591984	91592026	DEL	42	0.00075188
chr2	91592432	91592483	DEL	51	0.00075188
chr2	91598201	91598267	DEL	66	0.00075188
chr2	91598756	91598789	DEL	33	0.00075188
chr2	91602028	91602064	DEL	36	0.00075188
chr2	91610952	91610952	INS	34	0.0218045
chr2	91610961	91611000	DEL	39	0.00075188
chr2	91623959	91623989	DEL	30	0.00225564
chr2	91660069	91660069	INS	45	0.0390977
chr2	91756731	91756767	DEL	36	0.00075188
chr2	91776391	91776427	DEL	36	0.0917293
chr2	91783804	91783834	DEL	30	0.00225564
chr2	91786474	91786509	DEL	35	0.498496
chr2	91799132	91799183	DEL	51	0.00075188
chr2	91808800	91808830	DEL	30	0.00075188
chr2	91809042	91809042	INS	60	0.00075188
chr2	91809161	91809229	DEL	68	0.00150376
chr2	91809530	91809595	DEL	65	0.00150376
chr2	91809725	91809799	DEL	74	0.0037594
chr2	91809910	91809910	INS	30	0.00075188
chr2	91809984	91810054	DEL	70	0.00902256
chr2	91810104	91810343	DEL	239	0.00075188
chr2	91810186	91810356	DEL	170	0.00075188
chr2	91810313	91810425	DEL	112	0.00075188
chr2	91819616	91819646	DEL	30	0.024812
chr2	91834775	91834775	INS	38	0.158647
chr2	91839958	91839999	DEL	41	0.00601504
chr2	91851745	91852994	DEL	1249	0.0180451
chr2	91854335	91854335	INS	55	0.0353383
chr2	91891402	91891402	INS	1349	0.112782
chr2	91910562	91910562	INS	47	0.0526316
chr2	91928732	91928780	DEL	48	0.0488722
chr2	91928824	91928824	INS	30	0.0842105
chr2	91937256	91937256	INS	32	0.0112782
chr2	91937842	91937878	DEL	36	0.00075188
chr2	91941648	91941684	DEL	36	0.0225564
chr2	91956149	91956181	DEL	32	0.0255639
chr2	91956790	91956976	DEL	186	0.0180451
chr2	91962767	91962808	DEL	41	0.0879699
chr2	91970198	91970248	DEL	50	0.183459
chr2	91977367	91977367	INS	45	0.110526
chr2	91988294	91988325	DEL	31	0.00075188
chr2	91988821	91988851	DEL	30	0.00225564
chr2	91989022	91989052	DEL	30	0.0203008
chr2	91989895	91989895	INS	31	0.117293
chr2	91990269	91990305	DEL	36	0.47594
chr2	91990856	91990856	INS	32	0.0165414
chr2	91991239	91991239	INS	30	0.0165414
chr2	91993465	91993465	INS	818	0.0849624
chr2	91994687	91994687	INS	122	0.432331
chr2	91998269	92004580	DEL	6311	0.00300752
chr2	92007737	92007776	DEL	39	0.00300752
chr2	92020057	92020400	DEL	343	0.0646617
chr2	92028237	92035357	DEL	7120	0.0075188
chr2	92039746	92039777	DEL	31	0.00977444
chr2	92042365	92042506	DEL	141	0.00150376
chr2	92042679	92042744	DEL	65	0.0037594
chr2	92042967	92043039	DEL	72	0.00150376
chr2	92043421	92043729	DEL	308	0.00150376
chr2	92043430	92043430	INS	150	0.00075188
chr2	92073445	92074680	DEL	1235	0.0263158
chr2	92078992	92079027	DEL	35	0.00075188
chr2	92080400	92080400	INS	52	0.00150376
chr2	92097523	92098544	DEL	1021	0.00075188
chr2	92107580	92115420	DEL	7840	0.0421053
chr2	92111284	92114354	DEL	3070	0.00150376
chr2	92113023	92113023	INS	1674	0.00150376
chr2	92113223	92118343	DEL	5120	0.00150376
chr2	92117514	92118192	DEL	678	0.00150376
chr2	92118568	92119247	DEL	679	0.00075188
chr2	92118827	92119169	DEL	342	0.00075188
chr2	92119156	92121533	DEL	2377	0.00300752
chr2	92119646	92119987	DEL	341	0.00075188
chr2	92119878	92120558	DEL	680	0.00150376
chr2	92119879	92119879	INS	342	0.00601504
chr2	92120228	92120563	DEL	335	0.00827068
chr2	92120333	92121011	DEL	678	0.00150376
chr2	92120515	92120515	INS	338	0.00601504
chr2	92120666	92121008	DEL	342	0.00150376
chr2	92121102	92121102	INS	1018	0.0120301
chr2	92121780	92122115	DEL	335	0.024812
chr2	92122705	92123218	DEL	513	0.0233083
chr2	92123591	92123930	DEL	339	0.00075188
chr2	92123592	92124611	DEL	1019	0.00075188
chr2	92123953	92127176	DEL	3223	0.0037594
chr2	92124006	92124687	DEL	681	0.00075188
chr2	92124708	92124708	INS	337	0.00300752
chr2	92127908	92128245	DEL	337	0.00300752
chr2	92129058	92129738	DEL	680	0.00075188
chr2	92129543	92129883	DEL	340	0.00300752
chr2	92129798	92129965	DEL	167	0.00075188
chr2	92129833	92131869	DEL	2036	0.00300752
chr2	92130067	92130408	DEL	341	0.00225564
chr2	92130197	92130877	DEL	680	0.0120301
chr2	92130397	92130730	DEL	333	0.00075188
chr2	92131703	92133402	DEL	1699	0.00150376
chr2	92132071	92132412	DEL	341	0.00075188
chr2	92133903	92134242	DEL	339	0.00451128
chr2	92134138	92134138	INS	2028	0.00075188
chr2	92134329	92134329	INS	1010	0.0233083
chr2	92134854	92135191	DEL	337	0.00150376
chr2	92135874	92136553	DEL	679	0.00150376
chr2	92208549	92209050	DEL	501	0.00075188
chr2	92213168	92213326	DEL	158	0.00150376
chr2	92215573	92216083	DEL	510	0.00150376
chr2	92240623	92240955	DEL	332	0.00075188
chr2	92264266	92264266	INS	165	0.00225564
chr2	92307537	92308043	DEL	506	0.00075188
chr2	92307810	92307810	INS	172	0.0240602
chr2	92316316	92316652	DEL	336	0.00827068
chr2	92316472	92316472	INS	333	0.00075188
chr2	92327807	92328142	DEL	335	0.00601504
chr2	92328220	92328220	INS	337	0.00150376
chr2	92361160	92361160	INS	172	0.00526316
chr2	92376879	92377047	DEL	168	0.00075188
chr2	92394497	92394667	DEL	170	0.00150376
chr2	92462598	92462764	DEL	166	0.00300752
chr2	92493444	92493609	DEL	165	0.00075188
chr2	92493526	92493526	INS	164	0.0075188
chr2	92494272	92494614	DEL	342	0.00075188
chr2	92502131	92502469	DEL	338	0.00150376
chr2	92508544	92508710	DEL	166	0.0037594
chr2	92508656	92508656	INS	171	0.00977444
chr2	92511496	92511496	INS	330	0.00075188
chr2	92524173	92524514	DEL	341	0.00075188
chr2	92527523	92527523	INS	170	0.00150376
chr2	92527544	92527713	DEL	169	0.00075188
chr2	92529721	92529721	INS	172	0.0037594
chr2	92534983	92535156	DEL	173	0.00075188
chr2	92534984	92534984	INS	169	0.00601504
chr2	92536031	92536199	DEL	168	0.00075188
chr2	92536179	92536179	INS	171	0.0120301
chr2	92537011	92537177	DEL	166	0.0105263
chr2	92538037	92538037	INS	167	0.0203008
chr2	92541744	92541914	DEL	170	0.0345865
chr2	92541746	92541746	INS	509	0.00075188
chr2	92550377	92550716	DEL	339	0.00075188
chr2	92551367	92551704	DEL	337	0.0172932
chr2	92553510	92553510	INS	168	0.0135338
chr2	92553512	92553684	DEL	172	0.0112782
chr2	92558336	92558336	INS	338	0.00075188
chr2	92559653	92559821	DEL	168	0.0315789
chr2	92559805	92559805	INS	171	0.0503759
chr2	92562062	92562398	DEL	336	0.00075188
chr2	92565836	92566173	DEL	337	0.00300752
chr2	92568656	92568824	DEL	168	0.00075188
chr2	92568801	92568801	INS	170	0.0142857
chr2	92568826	92568996	DEL	170	0.00150376
chr2	92570999	92571169	DEL	170	0.00451128
chr2	92571184	92571184	INS	167	0.00827068
chr2	92575259	92575259	INS	170	0.00225564
chr2	92580206	92580372	DEL	166	0.00075188
chr2	92583604	92583771	DEL	167	0.0037594
chr2	92583760	92583760	INS	157	0.00827068
chr2	92589946	92590113	DEL	167	0.00451128
chr2	92590048	92590048	INS	168	0.00827068
chr2	92596005	92596005	INS	170	0.00150376
chr2	92598556	92598556	INS	171	0.00300752
chr2	92601811	92601976	DEL	165	0.00150376
chr2	92610444	92610444	INS	168	0.00827068
chr2	92611637	92611637	INS	170	0.00225564
chr2	92612818	92612818	INS	165	0.00225564
chr2	92615706	92615706	INS	171	0.00075188
chr2	92615738	92615905	DEL	167	0.0037594
chr2	92626084	92626084	INS	166	0.0037594
chr2	92627146	92627314	DEL	168	0.00075188
chr2	92627262	92627262	INS	171	0.00150376
chr2	92629809	92629809	INS	174	0.00977444
chr2	92633938	92634282	DEL	344	0.00075188
chr2	92636698	92637037	DEL	339	0.00075188
chr2	92638163	92638499	DEL	336	0.00075188
chr2	92640508	92640508	INS	163	0.0075188
chr2	92645848	92646015	DEL	167	0.00150376
chr2	92645955	92645955	INS	172	0.00075188
chr2	92647824	92647824	INS	171	0.00075188
chr2	92649009	92649009	INS	171	0.00300752
chr2	92654310	92654478	DEL	168	0.00075188
chr2	92658353	92658353	INS	172	0.00150376
chr2	92701913	92702015	DEL	102	0.104511
chr2	92765562	92765562	INS	159	0.00150376
chr2	92769823	92769823	INS	170	0.00150376
chr2	92771854	92771854	INS	169	0.00150376
chr2	92774214	92774214	INS	171	0.00150376
chr2	92775675	92775843	DEL	168	0.00150376
chr2	94141524	94141524	INS	340	0.00225564
chr2	94142087	94143787	DEL	1700	0.00150376
chr2	94142481	94143165	DEL	684	0.00075188
chr2	94142684	94143024	DEL	340	0.0684211
chr2	94142872	94142872	INS	338	0.0593985
chr2	94143172	94144524	DEL	1352	0.00601504
chr2	94143350	94144029	DEL	679	0.00601504
chr2	94143950	94144622	DEL	672	0.0037594
chr2	94144381	94144381	INS	176	0.062406
chr2	94144529	94145552	DEL	1023	0.00225564
chr2	94144875	94144875	INS	676	0.0496241
chr2	94145239	94145581	DEL	342	0.139098
chr2	94145323	94145323	INS	338	0.00225564
chr2	94145423	94148822	DEL	3399	0.0661654
chr2	94145571	94146588	DEL	1017	0.0165414
chr2	94145819	94146499	DEL	680	0.0165414
chr2	94145925	94147966	DEL	2041	0.0661654
chr2	94145926	94145926	INS	339	0.00451128
chr2	94146349	94146687	DEL	338	0.00150376
chr2	94146511	94146511	INS	330	0.00300752
chr2	94146553	94146894	DEL	341	0.00150376
chr2	94146848	94147527	DEL	679	0.0037594
chr2	94147485	94151564	DEL	4079	0.0721805
chr2	94147520	94147858	DEL	338	0.00150376
chr2	94147564	94148924	DEL	1360	0.00150376
chr2	94148042	94148722	DEL	680	0.00150376
chr2	94148249	94149609	DEL	1360	0.00150376
chr2	94148390	94148728	DEL	338	0.00977444
chr2	94148898	94149576	DEL	678	0.00225564
chr2	94149860	94149860	INS	2031	0.00075188
chr2	94150156	94150156	INS	3056	0.00075188
chr2	94150604	94150604	INS	324	0.0203008
chr2	94150618	94150959	DEL	341	0.00225564
chr2	94150818	94151158	DEL	340	0.00150376
chr2	94150863	94150863	INS	341	0.00075188
chr2	94150932	94151610	DEL	678	0.0105263
chr2	94151555	94152235	DEL	680	0.0037594
chr2	94151909	94154967	DEL	3058	0.00075188
chr2	94152408	94153428	DEL	1020	0.00075188
chr2	94152715	94152715	INS	342	0.00150376
chr2	94152789	94153131	DEL	342	0.0263158
chr2	94152962	94155002	DEL	2040	0.00300752
chr2	94153149	94153149	INS	336	0.00150376
chr2	94153331	94153673	DEL	342	0.00075188
chr2	94154194	94154532	DEL	338	0.00451128
chr2	94154197	94154873	DEL	676	0.00526316
chr2	94154649	94154649	INS	3718	0.00075188
chr2	94154779	94154779	INS	329	0.00150376
chr2	94154935	94156298	DEL	1363	0.0278195
chr2	94155212	94155893	DEL	681	0.0278195
chr2	94155600	94155600	INS	337	0.00601504
chr2	94155809	94156829	DEL	1020	0.00526316
chr2	94155869	94155869	INS	338	0.00075188
chr2	94155878	94156219	DEL	341	0.12406
chr2	94156702	94157028	DEL	326	0.00075188
chr2	94157325	94157325	INS	1359	0.343609
chr2	94157334	94159374	DEL	2040	0.00300752
chr2	94157348	94157348	INS	679	0.00601504
chr2	94157452	94157452	INS	333	0.00601504
chr2	94157519	94158199	DEL	680	0.00075188
chr2	94157570	94157908	DEL	338	0.00150376
chr2	94158177	94159535	DEL	1358	0.00300752
chr2	94158221	94158221	INS	342	0.00225564
chr2	94158470	94158815	DEL	345	0.00150376
chr2	94158813	94158813	INS	339	0.00300752
chr2	94158820	94158820	INS	676	0.00300752
chr2	94158882	94160920	DEL	2038	0.024812
chr2	94158908	94159589	DEL	681	0.00075188
chr2	94159192	94163952	DEL	4760	0.00075188
chr2	94159232	94159574	DEL	342	0.00075188
chr2	94159354	94159354	INS	2036	0.012782
chr2	94159488	94159488	INS	343	0.0315789
chr2	94159562	94160920	DEL	1358	0.024812
chr2	94159567	94160248	DEL	681	0.0075188
chr2	94159823	94160161	DEL	338	0.0578947
chr2	94159958	94159958	INS	271	0.00300752
chr2	94160141	94160141	INS	339	0.00075188
chr2	94160220	94160899	DEL	679	0.00451128
chr2	94160325	94160325	INS	311	0.00075188
chr2	94160493	94160835	DEL	342	0.00451128
chr2	94160640	94162000	DEL	1360	0.00526316
chr2	94160951	94161631	DEL	680	0.0112782
chr2	94161026	94161026	INS	676	0.00225564
chr2	94161287	94161626	DEL	339	0.0112782
chr2	94161383	94161383	INS	1343	0.00225564
chr2	94161417	94162774	DEL	1357	0.00451128
chr2	94161462	94161462	INS	2034	0.00075188
chr2	94161486	94162166	DEL	680	0.00451128
chr2	94161563	94161563	INS	677	0.00225564
chr2	94161705	94162043	DEL	338	0.00300752
chr2	94162015	94162015	INS	334	0.0075188
chr2	94162508	94162679	DEL	171	0.00300752
chr2	94162833	94162833	INS	170	0.0075188
chr2	94163272	94163952	DEL	680	0.00676692
chr2	94163751	94164089	DEL	338	0.00150376
chr2	94163782	94164463	DEL	681	0.0225564
chr2	94164896	94164896	INS	1682	0.012782
chr2	94165020	94165020	INS	339	0.0165414
chr2	94165027	94165702	DEL	675	0.0225564
chr2	94165095	94165434	DEL	339	0.0225564
chr2	94165194	94165194	INS	675	0.0037594
chr2	94165385	94165385	INS	335	0.0165414
chr2	94165406	94165744	DEL	338	0.0037594
chr2	94165636	94165636	INS	333	0.0165414
chr2	94165717	94165717	INS	1318	0.0037594
chr2	94166924	94167096	DEL	172	0.0150376
chr2	94166961	94166961	INS	1353	0.474436
chr2	94167045	94167220	DEL	175	0.172932
chr2	94167094	94167094	INS	167	0.00150376
chr2	94168619	94168790	DEL	171	0.0120301
chr2	94169317	94170684	DEL	1367	0.00150376
chr2	94172220	94174272	DEL	2052	0.00676692
chr2	94172747	94173088	DEL	341	0.00150376
chr2	94172851	94172851	INS	2028	0.00150376
chr2	94174399	94176109	DEL	1710	0.00150376
chr2	94176615	94176957	DEL	342	0.00075188
chr2	94177051	94178761	DEL	1710	0.0105263
chr2	94177136	94177820	DEL	684	0.00075188
chr2	94179385	94179555	DEL	170	0.00451128
chr2	94181617	94183323	DEL	1706	0.00451128
chr2	94182710	94182710	INS	343	0.00075188
chr2	94183419	94183758	DEL	339	0.00225564
chr2	94183663	94186740	DEL	3077	0.00150376
chr2	94183698	94183698	INS	342	0.00075188
chr2	94184487	94184825	DEL	338	0.00827068
chr2	94184692	94185033	DEL	341	0.00300752
chr2	94187441	94187441	INS	2833	0.00601504
chr2	94187508	94187508	INS	229	0.00977444
chr2	94187816	94187986	DEL	170	0.00150376
chr2	94187945	94187945	INS	182	0.00977444
chr2	94193565	94193607	DEL	42	0.0165414
chr2	94197874	94198107	DEL	233	0.00075188
chr2	94208365	94208365	INS	31	0.00150376
chr2	94208407	94208573	DEL	166	0.00300752
chr2	94208532	94208661	DEL	129	0.00300752
chr2	94208795	94208795	INS	29	0.00150376
chr2	94221554	94221554	INS	55	0.0601504
chr2	94221797	94221830	DEL	33	0.0616541
chr2	94237205	94237205	INS	35	0.112782
chr2	94238512	94238512	INS	27	0.00075188
chr2	94240533	94240533	INS	144	0.13609
chr2	94242844	94242876	DEL	32	0.00225564
chr2	94247376	94247406	DEL	30	0.00075188
chr2	94251575	94251607	DEL	32	0.00075188
chr2	94252122	94252153	DEL	31	0.143609
chr2	94253769	94253769	INS	71	0.0263158
chr2	94256416	94256447	DEL	31	0.00075188
chr2	94263664	94263664	INS	41	0.0233083
chr2	94270281	94270281	INS	32	0.0075188
chr2	94272885	94272927	DEL	42	0.012782
chr2	94273022	94273664	DEL	642	0.00075188
chr2	94273417	94273478	DEL	61	0.0496241
chr2	94513618	94513659	DEL	41	0.196992
chr2	94513655	94513655	INS	130	0.0255639
chr2	94515353	94515353	INS	171	0.0037594
chr2	94516129	94526185	DEL	10056	0.0203008
chr2	94516483	94520234	DEL	3751	0.0195489
chr2	94516817	94516980	DEL	163	0.115038
chr2	94516904	94516904	INS	166	0.00225564
chr2	94517064	94517400	DEL	336	0.0879699
chr2	94520340	94526649	DEL	6309	0.0203008
chr2	94520452	94520452	INS	171	0.00601504
chr2	94524539	94526596	DEL	2057	0.00075188
chr2	94526256	94526611	DEL	355	0.00075188
chr2	94540943	94540943	INS	58	0.0112782
chr2	94544717	94545397	DEL	680	0.0112782
chr2	94545552	94547773	DEL	2221	0.0112782
chr2	94546168	94547191	DEL	1023	0.00150376
chr2	94546869	94547211	DEL	342	0.0819549
chr2	94547448	94547619	DEL	171	0.00225564
chr2	94548822	94550871	DEL	2049	0.00075188
chr2	94551744	94552254	DEL	510	0.00150376
chr2	94552008	94552179	DEL	171	0.00300752
chr2	94552109	94552109	INS	169	0.00075188
chr2	94552514	94552851	DEL	337	0.00601504
chr2	94553025	94553197	DEL	172	0.00300752
chr2	94553260	94553904	DEL	644	0.00075188
chr2	94553644	94553890	DEL	246	0.00451128
chr2	94554263	94554578	DEL	315	0.00075188
chr2	94556945	94557108	DEL	163	0.00075188
chr2	94557215	94557340	DEL	125	0.00075188
chr2	94557685	94559169	DEL	1484	0.0037594
chr2	94557811	94558123	DEL	312	0.00075188
chr2	94557941	94557941	INS	341	0.00150376
chr2	94558395	94558631	DEL	236	0.00075188
chr2	94558693	94558832	DEL	139	0.00075188
chr2	94558929	94558972	DEL	43	0.00075188
chr2	94559224	94559506	DEL	282	0.0037594
chr2	94559348	94559475	DEL	127	0.00075188
chr2	94559631	94560403	DEL	772	0.00150376
chr2	94560063	94560373	DEL	310	0.00225564
chr2	94560535	94560878	DEL	343	0.00225564
chr2	94563633	94563975	DEL	342	0.0548872
chr2	94566334	94566376	DEL	42	0.00075188
chr2	94566573	94566744	DEL	171	0.00150376
chr2	94625016	94625016	INS	35	0.00451128
chr2	94646681	94646809	DEL	128	0.120301
chr2	94646745	94646781	DEL	36	0.546617
chr2	94654165	94654203	DEL	38	0.0496241
chr2	94654204	94654204	INS	41	0.00075188
chr2	94690996	95007042	DEL	316046	0.00075188
chr2	94698135	94698168	DEL	33	0.00075188
chr2	94718645	94718645	INS	30	0.0819549
chr2	94733992	94733992	INS	39	0.0421053
chr2	94736153	94736191	DEL	38	0.0398496
chr2	94763591	94763591	INS	33	0.00451128
chr2	94828613	94828613	INS	88	0.118045
chr2	94860657	94860696	DEL	39	0.0037594
chr2	94894810	94894844	DEL	34	0.417293
chr2	94994951	94994995	DEL	44	0.00075188
chr2	95064948	95071225	DEL	6277	0.00225564
chr2	95070642	95070696	DEL	54	0.00225564
chr2	95122953	95122999	DEL	46	0.782707
chr2	95159647	95159694	DEL	47	0.213534
chr2	95159648	95159648	INS	49	0.0503759
chr2	95199295	95199326	DEL	31	0.00150376
chr2	95227092	95227141	DEL	49	0.00075188
chr2	95232814	95232814	INS	44	0.777444
chr2	95291902	95291933	DEL	31	0.682707
chr2	95297164	95297164	INS	48	0.663158
chr2	95324240	95324641	DEL	401	0.0037594
chr2	95489905	95490156	DEL	251	0.00075188
chr2	95512077	95512131	DEL	54	0.00075188
chr2	95533980	95534014	DEL	34	0.00075188
chr2	95545594	95545594	INS	111	0.984211
chr2	95548249	95548280	DEL	31	0.0300752
chr2	95682169	95682200	DEL	31	0.00977444
chr2	95716775	95716821	DEL	46	0.0075188
chr2	95820667	95824127	DEL	3460	0.00451128
chr2	95824133	95825662	DEL	1529	0.00451128
chr2	95893688	95893738	DEL	50	0.00075188
chr2	95894780	95896649	DEL	1869	0.00075188
chr2	95896100	95901714	DEL	5614	0.00225564
chr2	95900395	95902265	DEL	1870	0.00225564
chr2	95904100	95909714	DEL	5614	0.00300752
chr2	95906026	95907896	DEL	1870	0.00075188
chr2	95907192	95909066	DEL	1874	0.00676692
chr2	95918901	95920781	DEL	1880	0.291729
chr2	95930799	95930837	DEL	38	0.00075188
chr2	95931298	95931497	DEL	199	0.203759
chr2	95939888	95939952	DEL	64	0.272932
chr2	95944499	95944545	DEL	46	0.00075188
chr2	95946146	95946176	DEL	30	0.00225564
chr2	95946232	95947056	DEL	824	0.557895
chr2	95947238	95947238	INS	67	0.422556
chr2	95952391	95952425	DEL	34	0.00225564
chr2	95957893	95959775	DEL	1882	0.301504
chr2	95959218	95961098	DEL	1880	0.302256
chr2	95963990	95964024	DEL	34	0.530075
chr2	95981343	95981343	INS	32	0.0180451
chr2	96063381	96063411	DEL	30	0.00150376
chr2	96071257	96072064	DEL	807	0.00601504
chr2	96085185	96085315	DEL	130	0.809774
chr2	96099823	96099866	DEL	43	0.00075188
chr2	96102208	96102248	DEL	40	0.012782
chr2	96138565	96138565	INS	162	0.00075188
chr2	96138630	96138630	INS	56	0.109774
chr2	96149036	96149083	DEL	47	0.00075188
chr2	96197069	96197069	INS	377	0.0293233
chr2	96197099	96197099	INS	193	0.0293233
chr2	96215540	96215570	DEL	30	0.00977444
chr2	96310035	96310082	DEL	47	0.00075188
chr2	96322538	96322642	DEL	104	0.00075188
chr2	96330241	96330272	DEL	31	0.00150376
chr2	96340808	96340808	INS	315	0.00075188
chr2	96411950	96411981	DEL	31	0.00300752
chr2	96451835	96451835	INS	156	0.0330827
chr2	96451976	96451976	INS	102	0.0330827
chr2	96462141	96462189	DEL	48	0.0511278
chr2	96462164	96462164	INS	49	0.0037594
chr2	96462239	96462416	DEL	177	0.0496241
chr2	96474149	96474149	INS	32	0.0421053
chr2	96481907	96482118	DEL	211	0.00075188
chr2	96482039	96482090	DEL	51	0.285714
chr2	96482071	96482071	INS	31	0.149624
chr2	96482693	96482693	INS	36	0.149624
chr2	96536136	96536166	DEL	30	0.0398496
chr2	96659294	96659401	DEL	107	0.0458647
chr2	96659340	96659340	INS	437	0.0368421
chr2	96659347	96659347	INS	36	0.0135338
chr2	96659352	96659352	INS	157	0.0398496
chr2	96659363	96659403	DEL	40	0.26015
chr2	96659510	96659510	INS	205	0.0398496
chr2	96744453	96744905	DEL	452	0.00150376
chr2	96748873	96748904	DEL	31	0.00075188
chr2	96748894	96748894	INS	29	0.00075188
chr2	96759549	96759549	INS	138	0.024812
chr2	96759681	96759681	INS	149	0.024812
chr2	96763787	96763828	DEL	41	0.00075188
chr2	96765031	96765062	DEL	31	0.150376
chr2	96772611	96772611	INS	64	0.00977444
chr2	96772793	96772793	INS	63	0.00977444
chr2	96774961	96774996	DEL	35	0.0451128
chr2	96785194	96785238	DEL	44	0.00075188
chr2	96806067	96806167	DEL	100	0.00451128
chr2	96806514	96806547	DEL	33	0.00075188
chr2	96825740	96825740	INS	33	0.0105263
chr2	96876085	96876129	DEL	44	0.00150376
chr2	96887086	96887137	DEL	51	0.00075188
chr2	96905832	96905869	DEL	37	0.0526316
chr2	96905858	96905858	INS	52	0.0819549
chr2	96930211	96930242	DEL	31	0.018797
chr2	96935713	96935713	INS	1324	0.130075
chr2	96937122	96937122	INS	41	0.108271
chr2	96958698	96958738	DEL	40	0.103008
chr2	96987179	96987210	DEL	31	0.273684
chr2	96994764	96994794	DEL	30	0.00075188
chr2	97004285	97004316	DEL	31	0.106015
chr2	97005287	97005322	DEL	35	0.024812
chr2	97103202	97149345	DEL	46143	0.00150376
chr2	97133256	97133256	INS	322	0.00601504
chr2	97149752	97155142	DEL	5390	0.14812
chr2	97152094	97156468	DEL	4374	0.14812
chr2	97165522	97165522	INS	57	0.00075188
chr2	97174553	97178836	DEL	4283	0.0180451
chr2	97187918	97193559	DEL	5641	0.00451128
chr2	97188508	97190398	DEL	1890	0.477444
chr2	97189909	97189909	INS	1858	0.00075188
chr2	97192917	97192917	INS	1866	0.00300752
chr2	97193386	97195249	DEL	1863	0.00075188
chr2	97202194	97207803	DEL	5609	0.359398
chr2	97204336	97208077	DEL	3741	0.359398
chr2	97207944	97209809	DEL	1865	0.101504
chr2	97209693	97209693	INS	714	0.00075188
chr2	97221703	97252180	DEL	30477	0.0075188
chr2	97237202	97348622	DEL	111420	0.00075188
chr2	97240983	97241016	DEL	33	0.0421053
chr2	97262943	97262943	INS	31	0.0285714
chr2	97264742	97264776	DEL	34	0.118045
chr2	97266432	97266533	DEL	101	0.00676692
chr2	97266654	97266654	INS	49	0.00526316
chr2	97266712	97266712	INS	2107	0.00075188
chr2	97266713	97266713	INS	218	0.996241
chr2	97268672	97268776	DEL	104	0.075188
chr2	97269310	97269310	INS	46	0.043609
chr2	97269326	97269326	INS	45	0.043609
chr2	97274803	97274845	DEL	42	0.00075188
chr2	97282548	97282578	DEL	30	0.0075188
chr2	97292516	97292688	DEL	172	0.00075188
chr2	97292631	97293151	DEL	520	0.00902256
chr2	97292717	97292773	DEL	56	0.00225564
chr2	97292825	97293000	DEL	175	0.00300752
chr2	97292881	97293428	DEL	547	0.00902256
chr2	97292958	97293218	DEL	260	0.056391
chr2	97293043	97293157	DEL	114	0.056391
chr2	97293142	97293142	INS	31	0.00075188
chr2	97293257	97293342	DEL	85	0.0180451
chr2	97308549	97308592	DEL	43	0.0203008
chr2	97315225	97315225	INS	1145	0.0225564
chr2	97348053	97348794	DUP	741	0.00075188
chr2	97393190	97393190	INS	1145	0.0556391
chr2	97490675	97490777	DEL	102	0.00300752
chr2	97492883	97492974	DEL	91	0.0105263
chr2	97548658	97548658	INS	1858	0.00827068
chr2	97572431	97572462	DEL	31	0.580451
chr2	97579646	97579646	INS	73	0.575188
chr2	97619463	97619493	DEL	30	0.00075188
chr2	97620583	97620583	INS	187	0.00075188
chr2	97620722	97620722	INS	32	0.00300752
chr2	97620914	97620914	INS	44	0.00300752
chr2	97661649	97661691	DEL	42	0.00075188
chr2	97665722	97665754	DEL	32	0.333835
chr2	97676434	97676464	DEL	30	0.00075188
chr2	97709226	97709259	DEL	33	0.0451128
chr2	97717451	97717451	INS	29	0.0150376
chr2	97717509	97717509	INS	119	0.00451128
chr2	97741406	97741406	INS	36	0.00902256
chr2	97741467	97741505	DEL	38	0.00075188
chr2	97747816	97747846	DEL	30	0.0218045
chr2	97768845	97769241	DEL	396	0.0481203
chr2	97838427	97838459	DEL	32	0.0120301
chr2	97880140	97880140	INS	319	0.0135338
chr2	97928321	97931408	DEL	3087	0.00150376
chr2	97942998	97943033	DEL	35	0.278947
chr2	97943050	97943050	INS	32	0.00526316
chr2	97965685	97965685	INS	306	0.366917
chr2	97981029	97981066	DEL	37	0.127068
chr2	98004752	98004783	DEL	31	0.00075188
chr2	98018102	98018102	INS	40	0.00977444
chr2	98031631	98031631	INS	36	0.043609
chr2	98047947	98047987	DEL	40	0.00075188
chr2	98089676	98089676	INS	31	0.0075188
chr2	98151501	98154004	DEL	2503	0.00300752
chr2	98169733	98169771	DEL	38	0.00150376
chr2	98179858	98180203	DEL	345	0.00075188
chr2	98203289	98203321	DEL	32	0.00075188
chr2	98217688	98217726	DEL	38	0.00075188
chr2	98226581	98226626	DEL	45	0.00075188
chr2	98248854	98248893	DEL	39	0.0473684
chr2	98276662	98276709	DEL	47	0.0157895
chr2	98289138	98289138	INS	349	0.0037594
chr2	98294192	98294224	DEL	32	0.00225564
chr2	98360991	98361022	DEL	31	0.00075188
chr2	98413937	98413937	INS	90	0.287218
chr2	98448695	98448725	DEL	30	0.00075188
chr2	98473012	98473043	DEL	31	0.0037594
chr2	98582645	98582676	DEL	31	0.00601504
chr2	98593885	98593937	DEL	52	0.00526316
chr2	98611955	98611993	DEL	38	0.0285714
chr2	98618856	98618856	INS	70	0.269173
chr2	98647679	98647679	INS	33	0.00075188
chr2	98648082	98648114	DEL	32	0.00827068
chr2	98660137	98660137	INS	1502	0.440602
chr2	98664197	98664228	DEL	31	0.00075188
chr2	98720612	98720649	DEL	37	0.00075188
chr2	98733836	98733876	DEL	40	0.00075188
chr2	98733836	98733836	INS	34	0.00902256
chr2	98735465	98735495	DEL	30	0.0285714
chr2	98770837	98770837	INS	31	0.0150376
chr2	98795079	98795079	INS	31	0.00977444
chr2	98854333	98854364	DEL	31	0.00075188
chr2	98889123	98889286	DEL	163	0.00075188
chr2	98889286	98889318	DEL	32	0.126316
chr2	98900015	98900015	INS	32	0.00526316
chr2	98900124	98900124	INS	126	0.00150376
chr2	98927515	98927515	INS	40	0.00075188
chr2	98930328	98930328	INS	231	0.00977444
chr2	98930328	98930328	INS	76	0.0992481
chr2	98930475	98930475	INS	77	0.0992481
chr2	98936614	98936614	INS	39	0.230827
chr2	98979941	98979988	DEL	47	0.28797
chr2	98988808	98988853	DEL	45	0.00150376
chr2	99013049	99013079	DEL	30	0.00075188
chr2	99034793	99034793	INS	327	0.00150376
chr2	99077116	99077150	DEL	34	0.00150376
chr2	99113714	99113714	INS	194	0.0195489
chr2	99121452	99121452	INS	299	1
chr2	99136502	99136838	DEL	336	0.667669
chr2	99136817	99136850	DEL	33	0.043609
chr2	99157199	99157236	DEL	37	0.00075188
chr2	99161270	99161300	DEL	30	0.421805
chr2	99165020	99165050	DEL	30	0.00225564
chr2	99168947	99168978	DEL	31	0.00075188
chr2	99204869	99204915	DEL	46	0.00150376
chr2	99212679	99212711	DEL	32	0.00526316
chr2	99244278	99244312	DEL	34	0.00075188
chr2	99251909	99252125	DEL	216	0.549624
chr2	99252113	99252372	DEL	259	0.336842
chr2	99275948	99275981	DEL	33	0.00075188
chr2	99279429	99279429	INS	34	0.455639
chr2	99307135	99307205	DEL	70	0.00075188
chr2	99314531	99314531	INS	31	0.00150376
chr2	99334955	99335016	DEL	61	0.00075188
chr2	99339008	99339008	INS	35	0.0300752
chr2	99348572	99348604	DEL	32	0.00075188
chr2	99384198	99384198	INS	32	0.0037594
chr2	99400200	99400252	DEL	52	0.0037594
chr2	99454561	99454594	DEL	33	0.0368421
chr2	99483151	99483190	DEL	39	0.00075188
chr2	99487256	99488562	DEL	1306	0.410526
chr2	99497639	99497639	INS	41	0.00676692
chr2	99511610	99511641	DEL	31	0.00075188
chr2	99626429	99626429	INS	40	0.043609
chr2	99626447	99626487	DEL	40	0.382707
chr2	99640753	99641041	DEL	288	0.00075188
chr2	99648919	99648919	INS	34	0.337594
chr2	99672177	99672209	DEL	32	0.501504
chr2	99694172	99694172	INS	6084	0.00300752
chr2	99724273	99724273	INS	32	0.0120301
chr2	99735195	99735241	DEL	46	0.00075188
chr2	99820750	99820750	INS	334	0.654887
chr2	99820762	99820893	DEL	131	0.00977444
chr2	99896623	99896653	DEL	30	0.00676692
chr2	99946474	99946504	DEL	30	0.018797
chr2	99947506	99947536	DEL	30	0.0631579
chr2	99963125	99963160	DEL	35	0.00075188
chr2	99979016	99979016	INS	30	0.0894737
chr2	99993794	99993824	DEL	30	0.00075188
chr2	100014146	100028091	INV	13945	0.00150376
chr2	100024173	100025775	INV	1602	0.00150376
chr2	100037438	100037438	INS	100	0.104511
chr2	100037568	100037602	DEL	34	0.37594
chr2	100037653	100037653	INS	35	0.0263158
chr2	100056069	100056106	DEL	37	0.00526316
chr2	100059230	100059281	DEL	51	0.00075188
chr2	100104800	100104800	INS	72	0.0834586
chr2	100108071	100108071	INS	29	0.00827068
chr2	100150059	100150091	DEL	32	0.123308
chr2	100165421	100165421	INS	39	0.00150376
chr2	100169393	100169393	INS	335	0.0037594
chr2	100183074	100184206	DEL	1132	0.00225564
chr2	100184246	100184808	DEL	562	0.00075188
chr2	100184833	100185881	DEL	1048	0.00150376
chr2	100252672	100252705	DEL	33	0.00075188
chr2	100282798	100282848	DEL	50	0.648872
chr2	100328702	100328743	DEL	41	0.00075188
chr2	100386181	100386212	DEL	31	0.00075188
chr2	100425113	100425154	DEL	41	0.00075188
chr2	100439815	100439815	INS	34	0.0037594
chr2	100506663	100506694	DEL	31	0.234586
chr2	100519991	100519991	INS	169	0.0120301
chr2	100520026	100520026	INS	29	0.162406
chr2	100524948	100524948	INS	33	0.00150376
chr2	100534985	100535025	DEL	40	0.00075188
chr2	100552065	100552097	DEL	32	0.207519
chr2	100568313	100568353	DEL	40	0.438346
chr2	100593023	100593023	INS	62	0.182707
chr2	100595932	100595981	DEL	49	0.00225564
chr2	100613928	100614047	DEL	119	0.00075188
chr2	100614129	100614169	DEL	40	0.00075188
chr2	100614180	100614180	INS	28	0.00451128
chr2	100616539	100616574	DEL	35	0.00075188
chr2	100621151	100621183	DEL	32	0.024812
chr2	100651204	100651204	INS	338	0.00075188
chr2	100701336	100701336	INS	33	0.0142857
chr2	100842064	100842099	DEL	35	0.00075188
chr2	100842081	100842081	INS	30	0.0255639
chr2	100867501	100867544	DEL	43	0.00075188
chr2	100873294	100873326	DEL	32	0.00451128
chr2	100896921	100896962	DEL	41	0.00075188
chr2	100938571	100938571	INS	44	0.612782
chr2	100953024	100953203	DEL	179	0.0458647
chr2	100955068	100955105	DEL	37	0.00075188
chr2	100979482	100979482	INS	30	0.00075188
chr2	101054641	101054678	DEL	37	0.349624
chr2	101102040	101102087	DEL	47	0.00075188
chr2	101180080	101180110	DEL	30	0.0210526
chr2	101297212	101297270	DEL	58	0.00075188
chr2	101327298	101327298	INS	32	0.493985
chr2	101341296	101341327	DEL	31	0.135338
chr2	101358742	101359075	DEL	333	0.766165
chr2	101359042	101359074	DEL	32	0.0157895
chr2	101389017	101389051	DEL	34	0.00075188
chr2	101389911	101389911	INS	33	0.279699
chr2	101394636	101394692	DEL	56	0.0308271
chr2	101394677	101394677	INS	44	0.00075188
chr2	101446391	101446425	DEL	34	0.00075188
chr2	101452979	101453151	DEL	172	0.32406
chr2	101481377	101481704	DEL	327	0.711278
chr2	101481390	101481420	DEL	30	0.00300752
chr2	101502962	101503153	DEL	191	0.00150376
chr2	101529874	101529912	DEL	38	0.00075188
chr2	101530359	101530389	DEL	30	0.41203
chr2	101530614	101530660	DEL	46	0.00075188
chr2	101531048	101531079	DEL	31	0.0864662
chr2	101532162	101532162	INS	30	0.00451128
chr2	101536482	101536512	DEL	30	0.0263158
chr2	101537104	101537136	DEL	32	0.344361
chr2	101608371	101608371	INS	27	0.0210526
chr2	101612839	101612839	INS	34	0.0135338
chr2	101616120	101617126	DEL	1006	0.14812
chr2	101650021	101685120	DEL	35099	0.00150376
chr2	101659111	101659597	DEL	486	0.00075188
chr2	101687137	101687168	DEL	31	0.00451128
chr2	101740150	101740463	DEL	313	0.062406
chr2	101740155	101741165	DEL	1010	0.00075188
chr2	101759672	101759672	INS	119	0.862406
chr2	101785673	101785808	DEL	135	0.708271
chr2	101785765	101785796	DEL	31	0.00902256
chr2	101790329	101790428	DEL	99	0.00075188
chr2	101797891	101797891	INS	32	0.00676692
chr2	101811372	101811372	INS	33	0.00075188
chr2	101851725	101851756	DEL	31	0.00451128
chr2	101914942	101915000	DEL	58	0.00075188
chr2	101933592	101933633	DEL	41	0.00075188
chr2	101974875	101974906	DEL	31	0.00075188
chr2	101992503	101992535	DEL	32	0.00300752
chr2	102002784	102002784	INS	48	0.864662
chr2	102002810	102002908	DEL	98	0.00225564
chr2	102003003	102003187	DEL	184	0.273684
chr2	102003423	102003518	DEL	95	0.142105
chr2	102074419	102074419	INS	30	0.00225564
chr2	102078574	102078606	DEL	32	0.00225564
chr2	102127590	102127634	DEL	44	0.00075188
chr2	102152510	102152540	DEL	30	0.0466165
chr2	102195582	102195662	DEL	80	0.315038
chr2	102243797	102243797	INS	31	0.00075188
chr2	102260883	102260883	INS	33	0.110526
chr2	102295978	102295978	INS	7324	0.0488722
chr2	102311893	102311893	INS	62	0.00075188
chr2	102311901	102311975	DEL	74	0.103759
chr2	102312116	102312116	INS	67	0.00075188
chr2	102323260	102323290	DEL	30	0.00075188
chr2	102324484	102324519	DEL	35	0.00075188
chr2	102350126	102353228	DUP	3102	0.00902256
chr2	102350703	102352688	DEL	1985	0.00827068
chr2	102352197	102352362	DEL	165	0.00225564
chr2	102352733	102353229	DUP	496	0.00150376
chr2	102352769	102352769	INS	579	0.293985
chr2	102352770	102352770	INS	316	0.00150376
chr2	102352791	102352791	INS	404	0.100752
chr2	102352827	102352827	INS	1062	0.293985
chr2	102352881	102352881	INS	80	0.0458647
chr2	102352895	102352895	INS	196	0.00150376
chr2	102353141	102353141	INS	35	0.0120301
chr2	102353143	102353184	DEL	41	0.0150376
chr2	102390936	102390936	INS	31	0.0037594
chr2	102421979	102422035	DEL	56	0.00075188
chr2	102450208	102450208	INS	110	1
chr2	102458429	102458467	DEL	38	0.00075188
chr2	102459237	102459463	INV	226	0.00075188
chr2	102459695	102459695	INS	31	0.0172932
chr2	102483822	102483871	DEL	49	0.00075188
chr2	102491316	102491347	DEL	31	0.0511278
chr2	102510274	102510274	INS	36	0.0616541
chr2	102548057	102548091	DEL	34	0.00150376
chr2	102632114	102632156	DEL	42	0.00300752
chr2	102665779	102665809	DEL	30	0.00075188
chr2	102670664	102670700	DEL	36	0.00150376
chr2	102671235	102671235	INS	32	0.00150376
chr2	102695802	102695802	INS	48	0.308271
chr2	102706025	102706360	DEL	335	0.744361
chr2	102774252	102774252	INS	40	0.00075188
chr2	102869191	102869191	INS	30	0.0443609
chr2	102886761	102886761	INS	32	0.00150376
chr2	102955834	102955834	INS	30	0.00526316
chr2	103026576	103026576	INS	366	0.00150376
chr2	103026854	103026854	INS	382	0.00150376
chr2	103077850	103077882	DEL	32	0.0661654
chr2	103131836	103131869	DEL	33	0.0984962
chr2	103144081	103144112	DEL	31	0.0691729
chr2	103172063	103172063	INS	470	0.00075188
chr2	103172390	103172390	INS	383	0.00075188
chr2	103218065	103218065	INS	309	0.00075188
chr2	103362383	103362383	INS	349	0.0323308
chr2	103392583	103392731	DEL	148	0.0180451
chr2	103392658	103392658	INS	58	0.199248
chr2	103392686	103392753	DEL	67	0.0360902
chr2	103392789	103392933	DEL	144	0.00451128
chr2	103392822	103392822	INS	72	0.0037594
chr2	103392897	103392897	INS	56	0.199248
chr2	103393001	103393059	DEL	58	0.0661654
chr2	103426596	103426596	INS	172	0.0218045
chr2	103426719	103426719	INS	606	0.0112782
chr2	103426753	103426753	INS	179	0.0218045
chr2	103426786	103426786	INS	1151	0.606015
chr2	103426799	103426799	INS	309	0.0112782
chr2	103426846	103426846	INS	126	0.0218045
chr2	103427114	103427114	INS	34	0.0075188
chr2	103466315	103466346	DEL	31	0.00676692
chr2	103509063	103509100	DEL	37	0.00075188
chr2	103518806	103518806	INS	919	0.00225564
chr2	103519332	103519332	INS	40	0.012782
chr2	103549437	103549474	DEL	37	0.00300752
chr2	103566595	103566663	DEL	68	0.0105263
chr2	103570535	103570730	DEL	195	0.409023
chr2	103585765	103585812	DEL	47	0.00075188
chr2	103646635	103646635	INS	30	0.0278195
chr2	103651006	103651006	INS	30	0.00225564
chr2	103692780	103692810	DEL	30	0.121805
chr2	103696219	103696219	INS	35	0.00075188
chr2	103699116	103699153	DEL	37	0.00225564
chr2	103705116	103705116	INS	74	0.00827068
chr2	103705210	103705210	INS	36	0.0157895
chr2	103731823	103731874	DEL	51	0.00075188
chr2	103766642	103766674	DEL	32	0.00451128
chr2	103796001	103796001	INS	46	0.333835
chr2	103799896	103799927	DEL	31	0.00075188
chr2	103863486	103863675	DEL	189	0.0293233
chr2	103869713	103869713	INS	35	0.0556391
chr2	103900593	103900624	DEL	31	0.210526
chr2	103915524	103915524	INS	44	0.00601504
chr2	103944024	103944136	DEL	112	0.0330827
chr2	103964485	103964516	DEL	31	0.0172932
chr2	103969722	103969786	DEL	64	0.00075188
chr2	103989897	103989956	DEL	59	0.00075188
chr2	104000437	104000472	DEL	35	0.0789474
chr2	104002936	104002972	DEL	36	0.347368
chr2	104018482	104018522	DEL	40	0.00526316
chr2	104059280	104059280	INS	48	0.0075188
chr2	104078055	104078055	INS	75	0.326316
chr2	104087465	104087465	INS	32	0.376692
chr2	104101661	104101661	INS	48	0.0654135
chr2	104111715	104111715	INS	40	0.0533835
chr2	104124687	104124687	INS	36	0.0120301
chr2	104143100	104143135	DEL	35	0.136842
chr2	104172212	104172274	DEL	62	0.00075188
chr2	104191330	104191391	DEL	61	0.00075188
chr2	104222679	104222985	DEL	306	0.00601504
chr2	104320673	104320719	DEL	46	0.00225564
chr2	104339578	104339612	DEL	34	0.00075188
chr2	104391812	104391848	DEL	36	0.0902256
chr2	104421940	104421940	INS	66	0.275188
chr2	104497672	104497711	DEL	39	0.0308271
chr2	104519312	104519312	INS	44	0.0037594
chr2	104519488	104519519	DEL	31	0.0037594
chr2	104574512	104574542	DEL	30	0.00075188
chr2	104587474	104587474	INS	30	0.0330827
chr2	104650318	104650661	DEL	343	0.00075188
chr2	104692540	104692570	DEL	30	0.00601504
chr2	104694904	104694904	INS	30	0.00150376
chr2	104717236	104718038	DEL	802	0.00150376
chr2	104723189	104723189	INS	332	0.0218045
chr2	104824460	104824460	INS	671	0.00225564
chr2	104824462	104824462	INS	364	0.00225564
chr2	104824490	104824490	INS	1630	0.13609
chr2	104824509	104824509	INS	1422	0.13609
chr2	104824523	104824523	INS	2658	0.254135
chr2	104855437	104855476	DEL	39	0.00150376
chr2	104881123	104881123	INS	32	0.127068
chr2	104926981	104927015	DEL	34	0.00075188
chr2	104928741	104928775	DEL	34	0.0699248
chr2	104978660	104978692	DEL	32	0.00225564
chr2	104979520	104979552	DEL	32	0.142105
chr2	105009111	105009147	DEL	36	0.225564
chr2	105015796	105015796	INS	2087	0.435338
chr2	105054582	105054582	INS	36	0.0428571
chr2	105054860	105054860	INS	33	0.0428571
chr2	105054935	105054970	DEL	35	0.0120301
chr2	105055001	105055001	INS	35	0.0428571
chr2	105055101	105055350	DEL	249	0.00075188
chr2	105055137	105055244	DEL	107	0.018797
chr2	105055163	105055163	INS	32	0.0428571
chr2	105055198	105055198	INS	105	0.00075188
chr2	105055268	105055268	INS	106	0.00075188
chr2	105055274	105055523	DEL	249	0.00300752
chr2	105055335	105055335	INS	342	0.00601504
chr2	105055374	105055483	DEL	109	0.0947368
chr2	105055409	105055409	INS	143	0.00075188
chr2	105055467	105055467	INS	34	0.0428571
chr2	105055475	105055475	INS	462	0.00601504
chr2	105055488	105055525	DEL	37	0.0218045
chr2	105067743	105067743	INS	30	0.00300752
chr2	105077246	105077246	INS	31	0.00526316
chr2	105079282	105079321	DEL	39	0.081203
chr2	105081151	105081185	DEL	34	0.00075188
chr2	105084249	105084249	INS	30	0.0293233
chr2	105087803	105087803	INS	35	0.00150376
chr2	105125890	105125890	INS	32	0.0714286
chr2	105159019	105159083	INV	64	0.00075188
chr2	105202400	105202400	INS	33	0.00225564
chr2	105209435	105211970	DEL	2535	0.421805
chr2	105210402	105210702	DEL	300	0.00225564
chr2	105210406	105210532	DEL	126	0.00300752
chr2	105210643	105210819	DEL	176	0.2
chr2	105210773	105210821	DEL	48	0.175188
chr2	105238203	105238237	DEL	34	0.0157895
chr2	105250582	105250612	DEL	30	0.00451128
chr2	105267174	105267204	DEL	30	0.0661654
chr2	105278078	105278115	DEL	37	0.00150376
chr2	105279605	105279605	INS	122	0.189474
chr2	105290612	105290654	DEL	42	0.00075188
chr2	105316446	105316479	DEL	33	0.00601504
chr2	105317082	105317082	INS	31	0.00075188
chr2	105457326	105457326	INS	30	0.00225564
chr2	105485097	105485097	INS	150	0.258647
chr2	105489232	105489301	DEL	69	0.501504
chr2	105530806	105530806	INS	70	0.610526
chr2	105533376	105533408	DEL	32	0.00075188
chr2	105546703	105546703	INS	473	0.0857143
chr2	105640372	105640372	INS	38	0.0203008
chr2	105650417	105650449	DEL	32	0.0639098
chr2	105656069	105656366	DEL	297	0.0887218
chr2	105656296	105656491	DEL	195	0.00902256
chr2	105656344	105656437	DEL	93	0.0293233
chr2	105661094	105661124	DEL	30	0.206015
chr2	105661098	105661098	INS	60	0.00150376
chr2	105664806	105664806	INS	33	0.0315789
chr2	105669121	105669121	INS	36	0.00451128
chr2	105676800	105676800	INS	31	0.00902256
chr2	105688126	105688164	DEL	38	0.0195489
chr2	105701026	105701072	DEL	46	0.00075188
chr2	105721543	105721543	INS	34	0.0330827
chr2	105724744	105724774	DEL	30	0.00977444
chr2	105750039	105750039	INS	30	0.00827068
chr2	105772070	105774974	DEL	2904	0.00902256
chr2	105781229	105781229	INS	46	0.0218045
chr2	105793321	105793321	INS	66	0.00300752
chr2	105807787	105807787	INS	54	0.659398
chr2	105807791	105807791	INS	361	0.00075188
chr2	105822291	105824274	DEL	1983	0.00075188
chr2	105830674	105830721	DEL	47	0.00150376
chr2	105835390	105835390	INS	84	0.0796992
chr2	105836112	105836112	INS	324	0.227068
chr2	105891533	105891564	DEL	31	0.024812
chr2	105930026	105930056	DEL	30	0.0075188
chr2	105936764	105936764	INS	105	0.209774
chr2	105949615	105949615	INS	30	0.0263158
chr2	105949970	105949970	INS	31	0.0263158
chr2	105949978	105949978	INS	191	0.00075188
chr2	105950118	105950118	INS	200	0.00075188
chr2	105968390	105968438	DEL	48	0.00150376
chr2	105969156	105969156	INS	333	0.24812
chr2	106014409	106014409	INS	30	0.413534
chr2	106037505	106037537	DEL	32	0.00150376
chr2	106050062	106050100	DEL	38	0.503759
chr2	106050141	106050141	INS	65	0.159398
chr2	106069091	106069169	DEL	78	0.00075188
chr2	106069145	106069145	INS	62	0.0172932
chr2	106071322	106071352	DEL	30	0.00601504
chr2	106078622	106079439	DEL	817	0.411278
chr2	106143410	106143440	DEL	30	0.00601504
chr2	106149887	106149887	INS	238	0.00075188
chr2	106202164	106202194	DEL	30	0.0157895
chr2	106241419	106241419	INS	327	0.00150376
chr2	106247321	106247321	INS	327	0.00150376
chr2	106263109	106269460	DEL	6351	0.360902
chr2	106265618	106265649	DEL	31	0.00150376
chr2	106274049	106274139	DEL	90	0.96391
chr2	106298190	106298224	DEL	34	0.0150376
chr2	106314072	106314174	DEL	102	0.503759
chr2	106314834	106314834	INS	41	0.0451128
chr2	106322011	106322332	DEL	321	0.0233083
chr2	106327832	106327832	INS	29	0.00451128
chr2	106344285	106344315	DEL	30	0.00075188
chr2	106360571	106360571	INS	137	0.00902256
chr2	106360584	106360615	DEL	31	0.00225564
chr2	106394712	106394712	INS	30	0.0037594
chr2	106412294	106412327	DEL	33	0.0488722
chr2	106450883	106450883	INS	31	0.0345865
chr2	106466469	106466469	INS	86	0.33985
chr2	106466560	106466560	INS	178	0.00526316
chr2	106466611	106466611	INS	88	0.33985
chr2	106466618	106466683	DEL	65	0.056391
chr2	106466640	106466640	INS	626	0.0075188
chr2	106466743	106466743	INS	194	0.00526316
chr2	106466834	106466834	INS	93	0.00075188
chr2	106466880	106466880	INS	269	0.00075188
chr2	106466906	106467187	DEL	281	0.00451128
chr2	106466963	106467019	DEL	56	0.0368421
chr2	106466992	106466992	INS	60	0.00300752
chr2	106466998	106467176	DEL	178	0.00451128
chr2	106467156	106467220	DEL	64	0.062406
chr2	106467184	106467184	INS	87	0.00300752
chr2	106467188	106467188	INS	637	0.00075188
chr2	106467320	106467320	INS	90	0.00300752
chr2	106467356	106467356	INS	350	0.00075188
chr2	106467402	106467402	INS	179	0.00075188
chr2	106467404	106467404	INS	87	0.00300752
chr2	106467578	106467578	INS	91	0.00300752
chr2	106467871	106467871	INS	92	0.00300752
chr2	106476605	106477106	DEL	501	0.0037594
chr2	106482809	106482809	INS	36	0.00225564
chr2	106530219	106530533	DEL	314	0.00225564
chr2	106535399	106535399	INS	344	0.0518797
chr2	106617048	106617048	INS	40	0.0488722
chr2	106722789	106722832	DEL	43	0.0368421
chr2	106758219	106758281	DEL	62	0.115789
chr2	106791783	106791988	DEL	205	0.0300752
chr2	106791868	106791868	INS	409	0.00075188
chr2	106791911	106791911	INS	47	0.00300752
chr2	106888577	106888608	DEL	31	0.00526316
chr2	106914454	106914454	INS	42	0.00075188
chr2	106956647	106956677	DEL	30	0.310526
chr2	106985536	106985602	DEL	66	0.00150376
chr2	107004983	107005024	DEL	41	0.0037594
chr2	107013477	107013792	DEL	315	0.00150376
chr2	107014960	107014960	INS	68	0.255639
chr2	107027065	107027099	DEL	34	0.00075188
chr2	107069167	107069200	DEL	33	0.00150376
chr2	107071235	107071235	INS	100	0.22782
chr2	107071262	107071296	DEL	34	0.0601504
chr2	107092585	107092617	DEL	32	0.00526316
chr2	107113131	107113131	INS	32	0.105263
chr2	107116856	107116856	INS	99	0.0165414
chr2	107154406	107154438	DEL	32	0.00075188
chr2	107171545	107171545	INS	72	0.287218
chr2	107192549	107192616	DEL	67	0.00075188
chr2	107308153	107308153	INS	270	0.0473684
chr2	107309926	107310267	DEL	341	0.162406
chr2	107310250	107310280	DEL	30	0.0857143
chr2	107310343	107311433	DEL	1090	0.00150376
chr2	107377292	107377322	DEL	30	0.00075188
chr2	107384091	107384201	DEL	110	0.00075188
chr2	107388066	107388066	INS	30	0.00150376
chr2	107395166	107395166	INS	33	0.0120301
chr2	107399797	107399833	DEL	36	0.00075188
chr2	107400153	107402861	DEL	2708	0.0300752
chr2	107418044	107418044	INS	329	0.00300752
chr2	107532027	107532061	DEL	34	0.00526316
chr2	107539547	107539547	INS	35	0.00075188
chr2	107544419	107544468	DEL	49	0.00300752
chr2	107544811	107544909	DEL	98	0.00300752
chr2	107558447	107558521	DEL	74	0.00075188
chr2	107599652	107599690	DEL	38	0.117293
chr2	107600577	107600577	INS	317	0.0037594
chr2	107605729	107605760	DEL	31	0.345865
chr2	107636369	107636411	DEL	42	0.00075188
chr2	107649560	107649560	INS	42	0.075188
chr2	107658855	107662653	DEL	3798	0.0759398
chr2	107674026	107674026	INS	85	0.00075188
chr2	107689824	107689824	INS	30	0.0112782
chr2	107706322	107706374	DEL	52	0.00526316
chr2	107706395	107706395	INS	42	0.0518797
chr2	107713144	107713144	INS	45	0.00827068
chr2	107724430	107724477	DEL	47	0.0774436
chr2	107724442	107724442	INS	56	0.0105263
chr2	107738982	107738982	INS	28	0.00075188
chr2	107739505	107739538	DEL	33	0.012782
chr2	107818367	107818367	INS	46	0.41203
chr2	107827131	107827131	INS	90	0.00150376
chr2	107827400	107827400	INS	87	0.00977444
chr2	107827549	107827843	DEL	294	0.00075188
chr2	107827597	107827597	INS	141	0.0458647
chr2	107827604	107827691	DEL	87	0.293233
chr2	107827658	107827658	INS	114	0.0458647
chr2	107827760	107827848	DEL	88	0.0413534
chr2	107827845	107828045	DEL	200	0.0112782
chr2	107827845	107827845	INS	84	0.0315789
chr2	107827959	107828048	DEL	89	0.0157895
chr2	107827983	107827983	INS	89	0.00451128
chr2	107828034	107828252	DEL	218	0.0240602
chr2	107828088	107828203	DEL	115	0.0240602
chr2	107828152	107828152	INS	170	0.0218045
chr2	107828230	107828230	INS	69	0.00526316
chr2	107828237	107828819	DEL	582	0.00075188
chr2	107828271	107828271	INS	169	0.0218045
chr2	107828328	107828328	INS	66	0.00075188
chr2	107828424	107828424	INS	90	0.00977444
chr2	107828429	107828489	DEL	60	0.0210526
chr2	107828536	107828765	DEL	229	0.00225564
chr2	107828594	107828594	INS	36	0.00977444
chr2	107828787	107828787	INS	91	0.00150376
chr2	107828809	107829078	DEL	269	0.00827068
chr2	107828836	107828990	DEL	154	0.00827068
chr2	107829014	107829014	INS	95	0.00150376
chr2	107829079	107829350	DEL	271	0.00075188
chr2	107829095	107829095	INS	172	0.00150376
chr2	107829136	107829136	INS	292	0.00225564
chr2	107829191	107829274	DEL	83	0.00075188
chr2	107829280	107829370	DEL	90	0.075188
chr2	107829422	107829422	INS	82	0.00150376
chr2	107829605	107829605	INS	82	0.00150376
chr2	107845208	107845238	DEL	30	0.105263
chr2	107872364	107872364	INS	33	0.00300752
chr2	107882232	107882315	DEL	83	0.00902256
chr2	107895248	107895288	DEL	40	0.00075188
chr2	107907331	107907331	INS	378	0.00451128
chr2	107914041	107914041	INS	225	0.00075188
chr2	107963422	107963454	DEL	32	0.00075188
chr2	108008052	108008052	INS	332	0.00075188
chr2	108039107	108039154	DEL	47	0.00150376
chr2	108065533	108065569	DEL	36	0.00526316
chr2	108122459	108122492	DEL	33	0.0135338
chr2	108181234	108181234	INS	379	0.285714
chr2	108181250	108181250	INS	223	0.285714
chr2	108195766	108195766	INS	328	0.0120301
chr2	108238975	108239813	DEL	838	0.378195
chr2	108254785	108254785	INS	30	0.0120301
chr2	108294463	108294463	INS	30	0.344361
chr2	108378018	108378180	DEL	162	0.00526316
chr2	108415431	108415555	DEL	124	0.454887
chr2	108415564	108415637	DEL	73	0.215038
chr2	108415715	108415715	INS	27	0.00075188
chr2	108425601	108425601	INS	35	0.0120301
chr2	108448097	108448139	DEL	42	0.463158
chr2	108458280	108458280	INS	6030	0.0075188
chr2	108459742	108459772	DEL	30	0.0383459
chr2	108479989	108480020	DEL	31	0.00150376
chr2	108506877	108506877	INS	346	0.00075188
chr2	108525612	108525612	INS	326	0.0037594
chr2	108549280	108549311	DEL	31	0.00902256
chr2	108551482	108551523	DEL	41	0.00150376
chr2	108552307	108552341	DEL	34	0.0428571
chr2	108569766	108569766	INS	33	0.00300752
chr2	108600893	108600893	INS	30	0.00225564
chr2	108610154	108610187	DEL	33	0.00451128
chr2	108611933	108611933	INS	38	0.441353
chr2	108630532	108630532	INS	82	0.00150376
chr2	108642343	108642375	DEL	32	0.018797
chr2	108647877	108647907	DEL	30	0.00075188
chr2	108692735	108693046	DEL	311	0.0075188
chr2	108694102	108695654	DEL	1552	0.341353
chr2	108703802	108703802	INS	338	0.0037594
chr2	108715210	112293809	DUP	3578599	0.00451128
chr2	108736383	108736444	DEL	61	0.00075188
chr2	108811249	108811249	INS	34	0.00300752
chr2	108847372	108847406	DEL	34	0.00075188
chr2	108850919	108850959	DEL	40	0.00075188
chr2	108853970	108854011	DEL	41	0.0315789
chr2	108853978	108853978	INS	54	0.0120301
chr2	108857063	108857096	DEL	33	0.00150376
chr2	108882911	108882998	DEL	87	0.00150376
chr2	108905929	108905929	INS	61	0.00225564
chr2	108925108	108925161	DEL	53	0.00451128
chr2	108961199	108971607	DEL	10408	0.00300752
chr2	108962662	108962696	DEL	34	0.00225564
chr2	108997461	108997461	INS	30	0.00150376
chr2	109015119	109015155	DEL	36	0.0353383
chr2	109026299	109026299	INS	32	0.00075188
chr2	109055534	109055534	INS	28	0.0105263
chr2	109073445	109078759	DEL	5314	0.043609
chr2	109075037	109075068	DEL	31	0.00075188
chr2	109078117	109078269	DEL	152	0.0075188
chr2	109078173	109078173	INS	31	0.00977444
chr2	109090305	109090339	DEL	34	0.00075188
chr2	109129305	109129349	DEL	44	0.00075188
chr2	109186997	109187156	DEL	159	0.0172932
chr2	109199332	109199332	INS	82	0.00601504
chr2	109199340	109199554	DEL	214	0.00977444
chr2	109199345	109199806	DEL	461	0.845113
chr2	109199432	109199511	DEL	79	0.056391
chr2	109199497	109199497	INS	96	0.00601504
chr2	109199805	109199805	INS	88	0.00601504
chr2	109235903	109235903	INS	64	0.00150376
chr2	109235932	109235932	INS	191	0.0105263
chr2	109236071	109236071	INS	196	0.0105263
chr2	109248710	109248804	DEL	94	0.00075188
chr2	109249404	109249586	DEL	182	0.00075188
chr2	109249519	109249519	INS	27	0.00225564
chr2	109249519	109249549	DEL	30	0.0210526
chr2	109299389	109299429	DEL	40	0.018797
chr2	109458574	109458574	INS	32	0.381203
chr2	109461448	109461448	INS	58	0.00075188
chr2	109461585	109461642	DEL	57	0.0421053
chr2	109466826	109466863	DEL	37	0.00075188
chr2	109493048	109493048	INS	59	0.00075188
chr2	109495474	109495504	DEL	30	0.00075188
chr2	109520602	109520936	DEL	334	0.249624
chr2	109550060	109550128	DEL	68	0.00075188
chr2	109590042	109590076	DEL	34	0.00225564
chr2	109604385	109604385	INS	35	0.235338
chr2	109629328	109629359	DEL	31	0.533835
chr2	109684247	109684247	INS	37	0.00451128
chr2	109709309	109709309	INS	31	0.00451128
chr2	109760411	109760448	DEL	37	0.00601504
chr2	109774507	109774546	DEL	39	0.00902256
chr2	109774507	109774507	INS	51	0.115789
chr2	109774542	109774542	INS	505	0.0120301
chr2	109774554	109774554	INS	310	0.0120301
chr2	109794575	109794575	INS	342	0.00902256
chr2	109995861	109995861	INS	82	0.0037594
chr2	110064167	110064167	INS	116	0.0421053
chr2	110068583	110068617	DEL	34	0.0037594
chr2	110091183	110091183	INS	92	0.776692
chr2	110115538	110115538	INS	89	0.359398
chr2	110212293	110212329	DEL	36	0.0503759
chr2	110260756	110260756	INS	328	0.00601504
chr2	110280190	110280190	INS	92	0.575188
chr2	110307188	110307304	DEL	116	0.0135338
chr2	110344786	110344786	INS	44	0.493233
chr2	110375453	110375453	INS	81	0.00902256
chr2	110375606	110375606	INS	80	0.00902256
chr2	110382091	110382121	DEL	30	0.127068
chr2	110383753	110383753	INS	27	0.00075188
chr2	110576895	110576895	INS	266	0.166165
chr2	110576898	110576898	INS	501	0.166165
chr2	110596924	110596924	INS	508	0.0120301
chr2	110611035	110611076	DEL	41	0.00526316
chr2	110611083	110611083	INS	87	0.00300752
chr2	110783073	110783135	DEL	62	0.00075188
chr2	110811732	110811732	INS	34	0.00075188
chr2	110818828	110819060	DEL	232	0.396241
chr2	110839978	110839978	INS	32	0.00075188
chr2	110846638	110846638	INS	30	0.00977444
chr2	110883540	110884591	INV	1051	0.00075188
chr2	110900067	110900101	DEL	34	0.0330827
chr2	110911299	110911346	DEL	47	0.00075188
chr2	110915354	110915403	DEL	49	0.00075188
chr2	110924787	110924787	INS	302	0.146617
chr2	110950812	110950812	INS	36	0.0330827
chr2	110952832	110952919	DEL	87	0.00075188
chr2	110995501	110995501	INS	31	0.0037594
chr2	110995966	110996020	DEL	54	0.0037594
chr2	111059868	111059963	DEL	95	0.00075188
chr2	111120981	111120981	INS	33	0.0458647
chr2	111147353	111147392	DEL	39	0.00075188
chr2	111216053	111216053	INS	665	0.00977444
chr2	111216067	111216748	DEL	681	0.00676692
chr2	111216711	111216711	INS	667	0.00977444
chr2	111222156	111222187	DEL	31	0.00827068
chr2	111223423	111223423	INS	63	0.00601504
chr2	111223501	111223616	DEL	115	0.00300752
chr2	111223575	111223762	DEL	187	0.0165414
chr2	111223832	111223832	INS	58	0.00075188
chr2	111224038	111224159	DEL	121	0.00827068
chr2	111224171	111224295	DEL	124	0.037594
chr2	111224198	111224955	DEL	757	0.00075188
chr2	111224211	111224271	DEL	60	0.0428571
chr2	111224297	111224359	DEL	62	0.0315789
chr2	111224298	111224298	INS	350	0.00075188
chr2	111224371	111224558	DEL	187	0.00150376
chr2	111224489	111224552	DEL	63	0.0924812
chr2	111224497	111224497	INS	119	0.00075188
chr2	111224594	111224844	DEL	250	0.00075188
chr2	111224677	111224677	INS	247	0.00075188
chr2	111224784	111225038	DEL	254	0.00225564
chr2	111225136	111225197	DEL	61	0.00075188
chr2	111225198	111225198	INS	195	0.00075188
chr2	111236982	111236982	INS	30	0.00902256
chr2	111240503	111240537	DEL	34	0.00300752
chr2	111251509	111251509	INS	2078	0.988722
chr2	111256457	111256457	INS	325	0.00075188
chr2	111268153	111268191	DEL	38	0.00075188
chr2	111283811	111283811	INS	336	0.230075
chr2	111403299	111403299	INS	328	0.0112782
chr2	111463688	111463730	DEL	42	0.00150376
chr2	111470755	111470786	DEL	31	0.117293
chr2	111557585	111557585	INS	30	0.176692
chr2	111574144	111574174	DEL	30	0.00150376
chr2	111631946	111631946	INS	326	0.00075188
chr2	111645680	111645680	INS	34	0.00225564
chr2	111651219	111651262	DEL	43	0.00225564
chr2	111673479	111673511	DEL	32	0.00075188
chr2	111678020	111678055	DEL	35	0.00225564
chr2	111689847	111689847	INS	332	0.520301
chr2	111696359	111696359	INS	316	0.118797
chr2	111723540	111723572	DEL	32	0.00225564
chr2	111723596	111723596	INS	44	0.00676692
chr2	111723704	111723736	DEL	32	0.0338346
chr2	111723726	111723726	INS	34	0.00676692
chr2	111742937	111742989	DEL	52	0.0413534
chr2	111743057	111743087	DEL	30	0.113534
chr2	111743219	111743251	DEL	32	0.0255639
chr2	111756785	111756952	DEL	167	0.00075188
chr2	111757020	111757051	DEL	31	0.0195489
chr2	111764816	111764816	INS	194	0.0218045
chr2	111764841	111764841	INS	52	0.738346
chr2	111780863	111780863	INS	150	0.215789
chr2	111780913	111780987	DEL	74	0.0075188
chr2	111832957	111832957	INS	30	0.00225564
chr2	111838087	111838087	INS	31	0.00526316
chr2	111858484	111858530	DEL	46	0.00075188
chr2	111866397	111866397	INS	42	0.621053
chr2	111905435	111905435	INS	30	0.00150376
chr2	111925295	111925295	INS	33	0.1
chr2	111927902	111927933	DEL	31	0.00075188
chr2	111928168	111928213	DEL	45	0.00075188
chr2	111929582	111929582	INS	32	0.0195489
chr2	111944500	111944500	INS	272	0.00526316
chr2	111944500	111944500	INS	442	0.555639
chr2	111944515	111944515	INS	746	0.00075188
chr2	111944526	111944526	INS	986	0.00075188
chr2	111951524	111951524	INS	30	0.0458647
chr2	111958967	111958967	INS	336	0.0466165
chr2	111964045	111964045	INS	30	0.0075188
chr2	111964379	111964411	DEL	32	0.00150376
chr2	111970789	111970822	DEL	33	0.231579
chr2	111972380	111972416	DEL	36	0.00075188
chr2	111976543	111976576	DEL	33	0.00150376
chr2	111985769	111993496	DEL	7727	0.00075188
chr2	112051487	112051517	DEL	30	0.0586466
chr2	112054577	112054577	INS	96	0.00150376
chr2	112054581	112054692	DEL	111	0.0037594
chr2	112054743	112054743	INS	144	0.00150376
chr2	112054907	112054954	DEL	47	0.32406
chr2	112054944	112054944	INS	27	0.0571429
chr2	112076856	112076887	DEL	31	0.0112782
chr2	112090197	112090234	DEL	37	0.00075188
chr2	112095167	112095215	DEL	48	0.227068
chr2	112099557	112099557	INS	34	0.00075188
chr2	112113785	112113896	DEL	111	0.018797
chr2	112114078	112114078	INS	77	0.00225564
chr2	112114164	112114200	DEL	36	0.018797
chr2	112114341	112114376	DEL	35	0.0586466
chr2	112114352	112115411	DEL	1059	0.0172932
chr2	112114432	112114772	DEL	340	0.00526316
chr2	112114438	112114512	DEL	74	0.0654135
chr2	112114687	112115038	DEL	351	0.163158
chr2	112114690	112114690	INS	34	0.00075188
chr2	112114756	112115041	DEL	285	0.00526316
chr2	112115163	112115163	INS	187	0.00075188
chr2	112115192	112115192	INS	33	0.00075188
chr2	112115420	112115458	DEL	38	0.0308271
chr2	112125622	112125703	DEL	81	0.00075188
chr2	112132023	112132054	DEL	31	0.00225564
chr2	112134898	112134898	INS	28	0.0398496
chr2	112138790	112138838	DEL	48	0.156391
chr2	112139212	112139425	DEL	213	0.440602
chr2	112139221	112139623	DEL	402	0.440602
chr2	112139324	112139324	INS	77	0.00451128
chr2	112139327	112139380	DEL	53	0.102256
chr2	112139481	112139586	DEL	105	0.269173
chr2	112139532	112139586	DEL	54	0.0233083
chr2	112139537	112139537	INS	46	0.00451128
chr2	112139611	112139798	DEL	187	0.0766917
chr2	112139718	112139771	DEL	53	0.216541
chr2	112140192	112140192	INS	45	0.00451128
chr2	112160719	112160757	DEL	38	0.0135338
chr2	112167871	112167871	INS	30	0.150376
chr2	112180893	112180934	DEL	41	0.00300752
chr2	112184679	112184679	INS	27	0.186466
chr2	112213787	112213818	DEL	31	0.0165414
chr2	112227869	112227900	DEL	31	0.118045
chr2	112244021	112244021	INS	327	0.0759398
chr2	112274854	112274886	DEL	32	0.056391
chr2	112338854	112338896	DEL	42	0.459398
chr2	112346222	112346222	INS	83	0.00150376
chr2	112346283	112346283	INS	243	0.00150376
chr2	112346401	112346401	INS	215	0.00150376
chr2	112346413	112346470	DEL	57	0.242857
chr2	112346463	112346463	INS	51	0.00451128
chr2	112346494	112346494	INS	147	0.00150376
chr2	112346621	112346621	INS	295	0.00150376
chr2	112346705	112346705	INS	30	0.00451128
chr2	112354956	112354956	INS	35	0.00075188
chr2	112356105	112356105	INS	32	0.093985
chr2	112429417	112429417	INS	33	0.00075188
chr2	112432887	112432887	INS	634	0.00676692
chr2	112432908	112433264	DEL	356	0.110526
chr2	112432920	112432920	INS	407	0.00676692
chr2	112432969	112433059	DEL	90	0.370677
chr2	112432972	112433149	DEL	177	0.370677
chr2	112433167	112433167	INS	260	0.00676692
chr2	112433204	112433292	DEL	88	0.0037594
chr2	112446776	112446776	INS	31	0.184211
chr2	112446944	112446944	INS	31	0.184211
chr2	112513595	112513595	INS	42	0.018797
chr2	112546547	112546578	DEL	31	0.0157895
chr2	112579211	112579243	DEL	32	0.00150376
chr2	112607081	112607122	DEL	41	0.0075188
chr2	112607323	112607323	INS	54	0.00526316
chr2	112609268	112609308	DEL	40	0.00075188
chr2	112622873	112622905	DEL	32	0.0203008
chr2	112638803	112638803	INS	30	0.110526
chr2	112699857	112699888	DEL	31	0.00075188
chr2	112719758	112719895	DEL	137	0.00075188
chr2	112722923	112722923	INS	32	0.91203
chr2	112732318	112732318	INS	50	0.218045
chr2	112732420	112732469	DEL	49	0.00150376
chr2	112776432	112776617	DEL	185	0.233835
chr2	112776488	112776488	INS	43	0.00075188
chr2	112776556	112776739	DEL	183	0.233835
chr2	112776571	112776571	INS	177	0.012782
chr2	112776686	112776686	INS	181	0.012782
chr2	112776745	112776928	DEL	183	0.00075188
chr2	112776828	112776828	INS	88	0.0368421
chr2	112776872	112776872	INS	213	0.012782
chr2	112776985	112776985	INS	135	0.012782
chr2	112800464	112800494	DEL	30	0.0210526
chr2	112812180	112812210	DEL	30	0.00075188
chr2	112812181	112812181	INS	30	0.00150376
chr2	112817685	112817685	INS	36	0.00225564
chr2	112863879	112863909	DEL	30	0.00225564
chr2	112894651	112894684	DEL	33	0.0270677
chr2	113017616	113017666	DEL	50	0.00075188
chr2	113017627	113017627	INS	33	0.105263
chr2	113020502	113020636	DEL	134	0.00225564
chr2	113032122	113032153	DEL	31	0.00075188
chr2	113044263	113044296	DEL	33	0.00676692
chr2	113084981	113084981	INS	52	0.298496
chr2	113098784	113098784	INS	231	0.00075188
chr2	113098886	113098886	INS	75	0.0037594
chr2	113098886	113098886	INS	232	0.00075188
chr2	113098996	113099071	DEL	75	0.22406
chr2	113099738	113099768	DEL	30	0.00075188
chr2	113130536	113130536	INS	85	0.00676692
chr2	113130626	113130797	DEL	171	0.262406
chr2	113235969	113235969	INS	87	0.00150376
chr2	113236036	113236257	DEL	221	0.00150376
chr2	113236182	113236182	INS	201	0.254887
chr2	113236320	113236320	INS	220	0.254887
chr2	113236380	113236380	INS	220	0.254887
chr2	113255091	113255091	INS	70	0.0255639
chr2	113255213	113255254	DEL	41	0.00526316
chr2	113255267	113255267	INS	82	0.0255639
chr2	113291390	113291390	INS	30	0.00150376
chr2	113294454	113294494	DEL	40	0.0421053
chr2	113297794	113297834	DEL	40	0.00075188
chr2	113324381	113324416	DEL	35	0.0037594
chr2	113347440	113347471	DEL	31	0.0541353
chr2	113348857	113348857	INS	323	0.355639
chr2	113381415	113381449	DEL	34	0.043609
chr2	113392287	113392402	DEL	115	0.00225564
chr2	113392571	113408765	DEL	16194	0.00150376
chr2	113393750	113396035	DEL	2285	0.518045
chr2	113394677	113394725	DEL	48	0.0308271
chr2	113394939	113394939	INS	127	0.00075188
chr2	113394955	113395081	DEL	126	0.0864662
chr2	113395045	113395045	INS	130	0.00075188
chr2	113395190	113395190	INS	65	0.00075188
chr2	113395202	113395232	DEL	30	0.00150376
chr2	113396088	113396140	DEL	52	0.0037594
chr2	113447285	113447285	INS	31	0.00300752
chr2	113464503	113464503	INS	319	0.237594
chr2	113496552	113496698	DEL	146	0.165414
chr2	113503723	113503723	INS	30	0.00150376
chr2	113523069	113523069	INS	55	0.674436
chr2	113542738	113542738	INS	30	0.0075188
chr2	113554295	113554295	INS	56	0.00676692
chr2	113554333	113554391	DEL	58	0.0406015
chr2	113554525	113554583	DEL	58	0.037594
chr2	113554599	113554599	INS	28	0.00676692
chr2	113571457	113571457	INS	897	0.114286
chr2	113582563	113582596	DEL	33	0.00075188
chr2	113587861	113587899	DEL	38	0.124812
chr2	113602193	113602193	INS	33	0.855639
chr2	113602202	113602234	DEL	32	0.00977444
chr2	113602855	113602855	INS	223	0.0390977
chr2	113602887	113602887	INS	72	0.0390977
chr2	113603733	113603733	INS	714	0.0631579
chr2	113603745	113603779	DEL	34	0.0323308
chr2	113603791	113603791	INS	131	0.0390977
chr2	113603792	113603792	INS	437	0.0631579
chr2	113603803	113603803	INS	33	0.158647
chr2	113610145	113610145	INS	91	0.0172932
chr2	113610235	113610977	DEL	742	0.0037594
chr2	113610473	113610473	INS	186	0.0172932
chr2	113610505	113610505	INS	92	0.0172932
chr2	113610536	113610536	INS	91	0.0172932
chr2	113610728	113610728	INS	93	0.0172932
chr2	113614172	113614203	DEL	31	0.00075188
chr2	113620274	113620308	DEL	34	0.0766917
chr2	113624577	113624615	DEL	38	0.00526316
chr2	113643870	113643870	INS	35	0.0428571
chr2	113651003	113651257	DEL	254	0.00300752
chr2	113651156	113651412	DEL	256	0.00300752
chr2	113651259	113651259	INS	87	0.0834586
chr2	113651354	113651354	INS	50	0.00075188
chr2	113651364	113652459	DEL	1095	0.0834586
chr2	113651456	113652005	DEL	549	0.0834586
chr2	113651470	113651518	DEL	48	0.00225564
chr2	113651647	113653667	DEL	2020	0.00451128
chr2	113651806	113651806	INS	219	0.00075188
chr2	113652127	113652172	DEL	45	0.00526316
chr2	113652193	113652394	DEL	201	0.00150376
chr2	113652202	113652202	INS	52	0.012782
chr2	113652523	113652722	DEL	199	0.00451128
chr2	113652541	113652870	DEL	329	0.00451128
chr2	113652609	113652609	INS	52	0.00225564
chr2	113652888	113652888	INS	49	0.00225564
chr2	113653019	113653019	INS	525	0.00300752
chr2	113653062	113653062	INS	51	0.00225564
chr2	113653074	113653119	DEL	45	0.056391
chr2	113653079	113653079	INS	151	0.00075188
chr2	113653275	113653319	DEL	44	0.0578947
chr2	113653485	113653485	INS	49	0.00225564
chr2	113664386	113664435	DEL	49	0.00676692
chr2	113718887	113718918	DEL	31	0.180451
chr2	113774111	113774111	INS	30	0.0360902
chr2	113794597	113794633	DEL	36	0.242857
chr2	113817676	113817706	DEL	30	0.0233083
chr2	113821480	113821516	DEL	36	0.793233
chr2	113821524	113821524	INS	33	0.00075188
chr2	113824126	113824192	DEL	66	0.566917
chr2	113839932	113839963	DEL	31	0.00601504
chr2	113842490	113842490	INS	34	0.00526316
chr2	113858830	113858862	DEL	32	0.0315789
chr2	113867164	113867164	INS	30	0.00075188
chr2	113916215	113916247	DEL	32	0.00676692
chr2	113945387	113945387	INS	334	0.0037594
chr2	113948976	113948976	INS	3956	0.245113
chr2	113979344	113979374	DEL	30	0.362406
chr2	113979620	113979620	INS	73	0.129323
chr2	113979700	113979700	INS	144	0.129323
chr2	113979732	113979732	INS	141	0.129323
chr2	113979886	113979886	INS	148	0.129323
chr2	113979938	113979938	INS	72	0.129323
chr2	114031737	114031816	DEL	79	0.0255639
chr2	114084297	114084297	INS	95	0.00300752
chr2	114084335	114084335	INS	210	0.0278195
chr2	114084507	114084507	INS	104	0.00300752
chr2	114084541	114084541	INS	209	0.0278195
chr2	114084554	114084554	INS	307	0.0278195
chr2	114084600	114085124	DEL	524	0.00601504
chr2	114084688	114084688	INS	213	0.0278195
chr2	114084752	114084752	INS	318	0.0278195
chr2	114084813	114084813	INS	99	0.00300752
chr2	114084847	114084847	INS	105	0.00300752
chr2	114084848	114084848	INS	210	0.0278195
chr2	114085116	114085116	INS	104	0.00300752
chr2	114085171	114085171	INS	103	0.00300752
chr2	114085173	114085173	INS	209	0.0278195
chr2	114110379	114110379	INS	96	0.0075188
chr2	114110418	114110486	DEL	68	0.285714
chr2	114110463	114110463	INS	44	0.0218045
chr2	114161012	114161054	DEL	42	0.00075188
chr2	114188749	114188788	DEL	39	0.200752
chr2	114196923	114196923	INS	32	0.018797
chr2	114196936	114196998	DEL	62	0.0834586
chr2	114207180	114207298	DEL	118	0.0180451
chr2	114207287	114207287	INS	122	0.00075188
chr2	114276946	114276978	DEL	32	0.126316
chr2	114302741	114302773	DEL	32	0.00075188
chr2	114308792	114308792	INS	66	0.0037594
chr2	114321024	114321073	DEL	49	0.00075188
chr2	114321628	114321675	DEL	47	0.00075188
chr2	114325958	114325958	INS	30	0.245113
chr2	114371027	114371057	DEL	30	0.118045
chr2	114371147	114371147	INS	50	0.0142857
chr2	114371153	114371196	DEL	43	0.0323308
chr2	114371592	114371592	INS	33	0.584211
chr2	114371845	114371845	INS	32	0.0120301
chr2	114371943	114371943	INS	241	0.062406
chr2	114371992	114371992	INS	31	0.0120301
chr2	114372088	114372088	INS	31	0.0120301
chr2	114372096	114372096	INS	363	0.062406
chr2	114372120	114372120	INS	172	0.062406
chr2	114372132	114372132	INS	763	0.73609
chr2	114372489	114372489	INS	44	0.0120301
chr2	114374046	114374046	INS	36	0.00225564
chr2	114395678	114395678	INS	34	0.00075188
chr2	114396560	114396601	DEL	41	0.353383
chr2	114396850	114396850	INS	36	0.0842105
chr2	114396887	114396917	DEL	30	0.0105263
chr2	114420221	114420255	DEL	34	0.00075188
chr2	114429733	114429768	DEL	35	0.00075188
chr2	114430830	114430830	INS	338	0.00150376
chr2	114445545	114445585	DEL	40	0.00601504
chr2	114446997	114447029	DEL	32	0.00075188
chr2	114477770	114477770	INS	64	0.00225564
chr2	114477798	114477798	INS	70	0.00225564
chr2	114477983	114477983	INS	40	0.00225564
chr2	114478966	114479067	DEL	101	0.996241
chr2	114481901	114481978	DEL	77	0.00075188
chr2	114497287	114497349	DEL	62	0.518045
chr2	114528719	114528755	DEL	36	0.00075188
chr2	114531369	114531406	DEL	37	0.00075188
chr2	114532271	114532301	DEL	30	0.0984962
chr2	114623934	114623964	DEL	30	0.00075188
chr2	114633148	114633148	INS	324	0.0699248
chr2	114663659	114663689	DEL	30	0.00075188
chr2	114663670	114663670	INS	38	0.0037594
chr2	114749550	114749550	INS	30	0.0105263
chr2	114773333	114773396	DEL	63	0.515789
chr2	114773434	114773434	INS	60	0.00601504
chr2	114777396	114784824	DEL	7428	0.00827068
chr2	114831024	114831054	DEL	30	0.0518797
chr2	114834265	114834265	INS	58	0.0037594
chr2	114834786	114834786	INS	32	0.00300752
chr2	114834961	114834961	INS	53	0.0037594
chr2	114835064	114835064	INS	179	0.00977444
chr2	114835102	114835102	INS	58	0.0037594
chr2	114835112	114835112	INS	428	0.00977444
chr2	114835235	114835235	INS	215	0.00977444
chr2	114870528	114871267	DEL	739	0.287218
chr2	114889260	114889309	DEL	49	0.00075188
chr2	114942321	114942321	INS	28	0.0165414
chr2	114961037	114961072	DEL	35	0.0300752
chr2	114987817	114987817	INS	34	0.0165414
chr2	114993580	114993580	INS	32	0.00526316
chr2	115033875	115033909	DEL	34	0.00075188
chr2	115048678	115048766	DEL	88	0.00075188
chr2	115062139	115062171	DEL	32	0.00150376
chr2	115067381	115067414	DEL	33	0.00150376
chr2	115076291	115076291	INS	322	0.176692
chr2	115166531	115166531	INS	115	0.100752
chr2	115181006	115181006	INS	32	0.354135
chr2	115187020	115187052	DEL	32	0.0285714
chr2	115207430	115207461	DEL	31	0.0075188
chr2	115244238	115244268	DEL	30	0.00451128
chr2	115270071	115270116	DEL	45	0.00150376
chr2	115277449	115277481	DEL	32	0.0037594
chr2	115279642	115279672	DEL	30	0.00075188
chr2	115279657	115279657	INS	32	0.00150376
chr2	115286528	115286528	INS	33	0.00977444
chr2	115334232	115334232	INS	42	0.00075188
chr2	115361973	115362014	DEL	41	0.0225564
chr2	115389196	115389228	DEL	32	0.00075188
chr2	115403377	115403409	DEL	32	0.238346
chr2	115426039	115426136	DEL	97	0.0203008
chr2	115426187	115426187	INS	157	0.00451128
chr2	115426342	115426342	INS	150	0.00451128
chr2	115426371	115426466	DEL	95	0.0075188
chr2	115426410	115426410	INS	148	0.00451128
chr2	115438775	115438775	INS	64	0.13985
chr2	115438826	115438826	INS	427	0.0135338
chr2	115438830	115438830	INS	540	0.0285714
chr2	115438849	115438955	DEL	106	0.00225564
chr2	115438859	115438859	INS	36	0.13985
chr2	115438863	115439113	DEL	250	0.0075188
chr2	115438938	115438938	INS	144	0.0135338
chr2	115439006	115439006	INS	351	0.0135338
chr2	115439066	115439066	INS	70	0.012782
chr2	115439136	115439136	INS	216	0.0135338
chr2	115439136	115439136	INS	36	0.13985
chr2	115439302	115439302	INS	37	0.13985
chr2	115459940	115459940	INS	38	0.00451128
chr2	115488887	115488922	DEL	35	0.00075188
chr2	115560385	115560422	DEL	37	0.105263
chr2	115560404	115560404	INS	31	0.00075188
chr2	115619093	115619093	INS	1648	0.306767
chr2	115623901	115623901	INS	339	0.00150376
chr2	115664840	115664937	DEL	97	0.121053
chr2	115672682	115672682	INS	40	0.0894737
chr2	115687591	115687650	DEL	59	0.121053
chr2	115712544	115712544	INS	31	0.242105
chr2	115716769	115716769	INS	326	0.00075188
chr2	115743633	115745823	DEL	2190	0.0406015
chr2	115816997	115817030	DEL	33	0.00075188
chr2	115883715	115883715	INS	36	0.0593985
chr2	115899495	115899495	INS	32	0.00902256
chr2	115904503	115905081	DEL	578	0.0992481
chr2	115905904	115905953	DEL	49	0.00075188
chr2	115923945	115923980	DEL	35	0.00075188
chr2	115938146	115938146	INS	6170	0.458647
chr2	115961058	115961094	DEL	36	0.00075188
chr2	115986747	115986777	DEL	30	0.00075188
chr2	116029346	116029346	INS	33	0.00075188
chr2	116034584	116034616	DEL	32	0.0729323
chr2	116039850	116039891	DEL	41	0.219549
chr2	116039870	116039870	INS	34	0.00150376
chr2	116041262	116041332	DEL	70	0.00150376
chr2	116077591	116077621	DEL	30	0.150376
chr2	116107754	116108607	DEL	853	0.0157895
chr2	116126870	116126917	DEL	47	0.00225564
chr2	116134633	116134633	INS	48	0.736842
chr2	116155088	116155128	DEL	40	0.255639
chr2	116215662	116215662	INS	338	0.0947368
chr2	116216766	116224323	INV	7557	0.00150376
chr2	116217059	116220728	DEL	3669	0.0105263
chr2	116217693	116217693	INS	119	0.0075188
chr2	116220724	116224739	INV	4015	0.00601504
chr2	116220724	116220724	INS	712	0.251128
chr2	116234992	116234992	INS	28	0.00075188
chr2	116260171	116260201	DEL	30	0.207519
chr2	116301763	116302080	DEL	317	0.0947368
chr2	116315300	116315472	DEL	172	0.191729
chr2	116315324	116315324	INS	28	0.0293233
chr2	116315412	116315412	INS	106	0.0165414
chr2	116315458	116315458	INS	30	0.0293233
chr2	116315570	116315570	INS	88	0.0165414
chr2	116339559	116339591	DEL	32	0.00075188
chr2	116418790	116418790	INS	27	0.0037594
chr2	116429551	116429551	INS	322	0.00676692
chr2	116453841	116453841	INS	37	0.00075188
chr2	116482201	116482271	DEL	70	0.406015
chr2	116490441	116490441	INS	30	0.0120301
chr2	116500732	116500764	DEL	32	0.105263
chr2	116513321	116513321	INS	30	0.0496241
chr2	116571513	116571513	INS	36	0.0300752
chr2	116577359	116577674	DEL	315	0.159398
chr2	116644267	116644701	DEL	434	0.00225564
chr2	116649962	116650004	DEL	42	0.0120301
chr2	116661475	116661510	DEL	35	0.00075188
chr2	116734179	116734212	DEL	33	0.00150376
chr2	116744894	116744928	DEL	34	0.00150376
chr2	116747500	116747531	DEL	31	0.00075188
chr2	116759807	116759839	DEL	32	0.00075188
chr2	116766504	116766536	DEL	32	0.00225564
chr2	116772686	116772735	DEL	49	0.00902256
chr2	116785516	116785516	INS	286	0.00902256
chr2	116829629	116829661	DEL	32	0.00075188
chr2	116829671	116829671	INS	52	0.00075188
chr2	116829975	116829975	INS	96	0.299248
chr2	116830003	116830003	INS	225	0.0496241
chr2	116830149	116830149	INS	244	0.0496241
chr2	116830186	116830186	INS	255	0.0496241
chr2	116830404	116830404	INS	58	0.00075188
chr2	116830568	116830626	DEL	58	0.00676692
chr2	116834017	116834049	DEL	32	0.384962
chr2	116834674	116834708	DEL	34	0.0774436
chr2	116837252	116837252	INS	51	0.0360902
chr2	116837312	116837464	DEL	152	0.0684211
chr2	116837388	116837388	INS	52	0.0360902
chr2	116837429	116837636	DEL	207	0.297744
chr2	116837430	116837481	DEL	51	0.0759398
chr2	116837516	116837636	DEL	120	0.297744
chr2	116837523	116837523	INS	54	0.0360902
chr2	116837784	116837784	INS	47	0.0360902
chr2	116900736	116900772	DEL	36	0.00075188
chr2	116901625	116901779	DEL	154	0.00075188
chr2	116901709	116901743	DEL	34	0.0804511
chr2	116950552	116950552	INS	2785	0.00150376
chr2	116950773	116950773	INS	378	0.00075188
chr2	116950806	116950806	INS	61	0.00075188
chr2	116950837	116950837	INS	228	0.0887218
chr2	116973811	116973843	DEL	32	0.00075188
chr2	117005609	117005609	INS	32	0.00150376
chr2	117015906	117015940	DEL	34	0.00075188
chr2	117023898	117023898	INS	1973	0.00075188
chr2	117041453	117041453	INS	57	0.829323
chr2	117041801	117041801	INS	76	0.00526316
chr2	117041947	117041947	INS	95	0.829323
chr2	117042222	117042222	INS	51	0.00150376
chr2	117042431	117042431	INS	41	0.16391
chr2	117042697	117042697	INS	46	0.0240602
chr2	117042731	117042777	DEL	46	0.037594
chr2	117042851	117042851	INS	34	0.16391
chr2	117043426	117043426	INS	61	0.158647
chr2	117043442	117043497	DEL	55	0.024812
chr2	117043456	117043456	INS	196	0.158647
chr2	117043566	117043566	INS	248	0.0210526
chr2	117043582	117043582	INS	38	0.00300752
chr2	117043702	117043702	INS	132	0.575188
chr2	117043795	117043795	INS	185	0.158647
chr2	117043961	117043961	INS	57	0.00300752
chr2	117044146	117044146	INS	36	0.00300752
chr2	117044490	117044490	INS	83	0.00300752
chr2	117044580	117044617	DEL	37	0.00827068
chr2	117053255	117053255	INS	27	0.00676692
chr2	117057784	117057784	INS	41	0.165414
chr2	117061865	117061865	INS	337	0.00150376
chr2	117077335	117077335	INS	125	0.848872
chr2	117077342	117077388	DEL	46	0.00300752
chr2	117077476	117077512	DEL	36	0.00150376
chr2	117077897	117077897	INS	40	0.0105263
chr2	117135475	117135814	DEL	339	0.817293
chr2	117135777	117135777	INS	34	0.00225564
chr2	117138994	117138994	INS	216	0.00075188
chr2	117140396	117140438	DEL	42	0.308271
chr2	117140421	117140421	INS	51	0.0285714
chr2	117150310	117151580	INV	1270	0.00075188
chr2	117162896	117162896	INS	36	0.662406
chr2	117196280	117196336	DEL	56	0.00075188
chr2	117205006	117205036	DEL	30	0.0368421
chr2	117205039	117205039	INS	46	0.0112782
chr2	117210786	117490473	INV	279687	0.00150376
chr2	117278351	117278351	INS	50	0.806015
chr2	117283205	117283751	DEL	546	0.00075188
chr2	117312733	117312733	INS	357	0.00150376
chr2	117319670	117320881	DEL	1211	0.0037594
chr2	117335373	117335373	INS	42	0.00075188
chr2	117362367	117362404	DEL	37	0.00150376
chr2	117368849	117368849	INS	119	0.0037594
chr2	117373293	117643618	INV	270325	0.00150376
chr2	117384354	117384384	DEL	30	0.0526316
chr2	117407786	117407786	INS	33	0.14812
chr2	117413642	117413707	DEL	65	0.024812
chr2	117413661	117413770	DEL	109	0.57218
chr2	117413861	117413861	INS	66	0.00150376
chr2	117466291	117469494	DEL	3203	0.0150376
chr2	117484300	117484340	DEL	40	0.00075188
chr2	117544479	117544522	DEL	43	0.00075188
chr2	117547514	117547544	DEL	30	0.0315789
chr2	117547515	117547515	INS	60	0.78797
chr2	117560166	117560199	DEL	33	0.00075188
chr2	117568608	117568608	INS	810	0.0037594
chr2	117568803	117568803	INS	784	0.0037594
chr2	117586430	117586430	INS	32	0.118797
chr2	117609697	117609739	DEL	42	0.00300752
chr2	117609741	117609741	INS	71	0.0150376
chr2	117609933	117609933	INS	554	0.0729323
chr2	117609945	117610039	DEL	94	0.00150376
chr2	117609988	117609988	INS	83	0.018797
chr2	117609991	117609991	INS	204	0.018797
chr2	117610011	117610011	INS	462	0.0729323
chr2	117610107	117610107	INS	231	0.018797
chr2	117610149	117610149	INS	153	0.018797
chr2	117643452	117643497	DEL	45	0.00075188
chr2	117643460	117643460	INS	424	0.0353383
chr2	117643521	117643521	INS	224	0.742105
chr2	117643527	117643527	INS	30	0.0428571
chr2	117643589	117643589	INS	134	0.742105
chr2	117652008	117655829	DEL	3821	0.00451128
chr2	117779229	117779271	DEL	42	0.00075188
chr2	117798650	117798704	DEL	54	0.00075188
chr2	117805640	117806306	DEL	666	0.00075188
chr2	117810437	117810475	DEL	38	0.00075188
chr2	117836402	117836402	INS	48	0.0338346
chr2	117836513	117836513	INS	42	0.0338346
chr2	117854009	117854060	DEL	51	0.402256
chr2	117854019	117854019	INS	51	0.00225564
chr2	117859819	117859853	DEL	34	0.012782
chr2	117871063	117871063	INS	31	0.0037594
chr2	117871799	117871799	INS	102	0.605263
chr2	117884906	117884906	INS	33	0.12406
chr2	117905074	117905074	INS	30	0.0661654
chr2	117927568	117927601	DEL	33	0.00075188
chr2	117956219	117956255	DEL	36	0.00225564
chr2	117983631	117983669	DEL	38	0.360902
chr2	117989908	117989972	DEL	64	0.00075188
chr2	118015285	118015319	DEL	34	0.0210526
chr2	118033091	118033123	DEL	32	0.241353
chr2	118042423	118042423	INS	78	0.5
chr2	118043650	118043682	DEL	32	0.00075188
chr2	118058214	118058214	INS	106	0.0796992
chr2	118077707	118077746	DEL	39	0.00075188
chr2	118092869	118093016	DEL	147	0.0481203
chr2	118093226	118093226	INS	65	0.00075188
chr2	118093434	118093510	DEL	76	0.551128
chr2	118093778	118093778	INS	165	0.00075188
chr2	118093959	118093959	INS	210	0.0323308
chr2	118093973	118093973	INS	51	0.00150376
chr2	118094014	118094014	INS	362	0.0323308
chr2	118094225	118094225	INS	350	0.0323308
chr2	118094321	118094372	DEL	51	0.00150376
chr2	118123830	118124712	DEL	882	0.0270677
chr2	118148555	118148709	DEL	154	0.530075
chr2	118148676	118148708	DEL	32	0.0150376
chr2	118149273	118149325	DEL	52	0.00075188
chr2	118161205	118161235	DEL	30	0.012782
chr2	118172067	118172160	DEL	93	0.00300752
chr2	118195128	118195163	DEL	35	0.00075188
chr2	118195526	118195526	INS	30	0.0781955
chr2	118215829	118215829	INS	27	0.00300752
chr2	118238715	118238715	INS	40	0.00075188
chr2	118238818	118238848	DEL	30	0.0037594
chr2	118289090	118289360	DEL	270	0.0541353
chr2	118302809	118302809	INS	48	0.00150376
chr2	118302866	118302917	DEL	51	0.0225564
chr2	118302919	118304252	DEL	1333	0.0827068
chr2	118302941	118303414	DEL	473	0.00075188
chr2	118303182	118303281	DEL	99	0.00225564
chr2	118303338	118303855	DEL	517	0.0736842
chr2	118303443	118303540	DEL	97	0.0120301
chr2	118303496	118304054	DEL	558	0.0736842
chr2	118303513	118303755	DEL	242	0.101504
chr2	118303883	118304161	DEL	278	0.0443609
chr2	118303928	118304090	DEL	162	0.0443609
chr2	118304232	118304330	DEL	98	0.0120301
chr2	118304434	118304645	DEL	211	0.0338346
chr2	118304705	118304915	DEL	210	0.00225564
chr2	118304760	118304802	DEL	42	0.00676692
chr2	118304817	118305044	DEL	227	0.0278195
chr2	118304968	118305250	DEL	282	0.0037594
chr2	118304971	118305124	DEL	153	0.0428571
chr2	118305002	118305084	DEL	82	0.0428571
chr2	118305539	118305539	INS	88	0.0383459
chr2	118335009	118335009	INS	3414	0.00075188
chr2	118394708	118394740	DEL	32	0.0804511
chr2	118398141	118398141	INS	346	0.15188
chr2	118447934	118447934	INS	30	0.211278
chr2	118501991	118501991	INS	30	0.0390977
chr2	118502095	118502135	DEL	40	0.00075188
chr2	118563882	118563913	DEL	31	0.0300752
chr2	118572630	118572660	DEL	30	0.0909774
chr2	118572721	118572721	INS	75	0.0533835
chr2	118606179	118606179	INS	838	0.018797
chr2	118695576	118695576	INS	32	0.00150376
chr2	118695809	118695809	INS	130	0.122556
chr2	118695907	118695907	INS	189	0.122556
chr2	118695998	118695998	INS	149	0.122556
chr2	118782825	118782825	INS	324	0.193985
chr2	118809312	118809342	DEL	30	0.0075188
chr2	118867116	118867116	INS	38	0.00150376
chr2	118867516	118867548	DEL	32	0.0142857
chr2	118867518	118867518	INS	38	0.00150376
chr2	118867599	118867599	INS	131	0.00676692
chr2	118867627	118867732	DEL	105	0.075188
chr2	118867662	118867737	DEL	75	0.0729323
chr2	118867698	118867698	INS	472	0.00075188
chr2	118867793	118867793	INS	49	0.00676692
chr2	118867812	118867812	INS	157	0.00526316
chr2	118867824	118867934	DEL	110	0.0496241
chr2	118867973	118868023	DEL	50	0.00300752
chr2	118868092	118868142	DEL	50	0.0676692
chr2	118868142	118868142	INS	38	0.00150376
chr2	118879707	118879751	DEL	44	0.00075188
chr2	118885025	118885073	DEL	48	0.00075188
chr2	118888681	118888717	DEL	36	0.0210526
chr2	118895217	118895217	INS	112	0.147368
chr2	118895748	118901798	DEL	6050	0.146617
chr2	118912797	118912797	INS	52	0.369173
chr2	118916966	118917020	DEL	54	0.00150376
chr2	118956412	118956549	DEL	137	0.111278
chr2	118973156	118973223	DEL	67	0.00075188
chr2	118986637	118986673	DEL	36	0.160902
chr2	119012203	119012233	DEL	30	0.00075188
chr2	119045015	119045015	INS	30	0.0736842
chr2	119069420	119069456	DEL	36	0.0285714
chr2	119073347	119073347	INS	83	0.0075188
chr2	119073419	119073419	INS	147	0.0075188
chr2	119083096	119083142	DEL	46	0.323308
chr2	119114019	119114051	DEL	32	0.00075188
chr2	119124921	119124921	INS	33	0.144361
chr2	119127065	119127103	DEL	38	0.00150376
chr2	119136683	119136683	INS	99	0.0165414
chr2	119136683	119136683	INS	297	0.00075188
chr2	119136690	119136690	INS	661	0.00601504
chr2	119136737	119136835	DEL	98	0.23609
chr2	119136770	119136770	INS	134	0.00075188
chr2	119136858	119136858	INS	130	0.0165414
chr2	119138733	119138778	DEL	45	0.0157895
chr2	119148700	119148741	DEL	41	0.642105
chr2	119192269	119192312	DEL	43	0.123308
chr2	119194131	119194131	INS	40	0.0315789
chr2	119195826	119195826	INS	31	0.0105263
chr2	119231353	119231396	DEL	43	0.00075188
chr2	119267246	119267280	DEL	34	0.00075188
chr2	119271445	119271445	INS	44	0.462406
chr2	119288033	119292960	DEL	4927	0.00601504
chr2	119301543	119301578	DEL	35	0.0037594
chr2	119327898	119327898	INS	324	0.00451128
chr2	119345755	119345786	DEL	31	0.00150376
chr2	119397818	119397862	DEL	44	0.808271
chr2	119412004	119412004	INS	83	0.00676692
chr2	119444281	119444367	DEL	86	0.00075188
chr2	119444314	119444768	DEL	454	0.00075188
chr2	119444385	119444590	DEL	205	0.00150376
chr2	119444395	119444441	DEL	46	0.00601504
chr2	119444424	119444424	INS	209	0.0075188
chr2	119444571	119444571	INS	213	0.0075188
chr2	119444611	119444965	DEL	354	0.0037594
chr2	119444669	119444669	INS	32	0.00225564
chr2	119444692	119444692	INS	596	0.00075188
chr2	119444775	119444927	DEL	152	0.187218
chr2	119444853	119444927	DEL	74	0.293233
chr2	119480954	119480986	DEL	32	0.00075188
chr2	119489181	119489218	DEL	37	0.00075188
chr2	119503118	119503162	DEL	44	0.00075188
chr2	119510700	119510700	INS	328	0.00676692
chr2	119512315	119512355	DEL	40	0.00150376
chr2	119512437	119512437	INS	50	0.00150376
chr2	119525211	119525211	INS	356	0.0654135
chr2	119525346	119525346	INS	369	0.00075188
chr2	119530799	119530799	INS	30	0.00225564
chr2	119537543	119537543	INS	6027	0.00075188
chr2	119552523	119552523	INS	59	0.00075188
chr2	119552632	119552632	INS	33	0.00075188
chr2	119552647	119552831	DEL	184	0.0533835
chr2	119552737	119552824	DEL	87	0.0533835
chr2	119552774	119552774	INS	53	0.00075188
chr2	119561627	119561627	INS	41	0.00451128
chr2	119660921	119660921	INS	114	0.803008
chr2	119693947	119693947	INS	386	0.961654
chr2	119706020	119706020	INS	32	0.0338346
chr2	119774731	119774731	INS	336	0.00300752
chr2	119843635	119843635	INS	170	0.0105263
chr2	119843885	119843885	INS	324	0.00150376
chr2	119843931	119843931	INS	699	0.00150376
chr2	119843960	119843960	INS	513	0.00150376
chr2	119843965	119843965	INS	95	0.0105263
chr2	119844110	119844110	INS	48	0.00225564
chr2	119844152	119844152	INS	224	0.0105263
chr2	119844324	119844324	INS	185	0.0105263
chr2	119844367	119844367	INS	549	0.00150376
chr2	119845250	119845293	DEL	43	0.00075188
chr2	119871247	119871284	DEL	37	0.00075188
chr2	119922189	119922224	DEL	35	0.00075188
chr2	120009271	120009309	DEL	38	0.00075188
chr2	120098191	120098191	INS	33	0.00827068
chr2	120169133	120169133	INS	32	0.00075188
chr2	120300923	120310038	DEL	9115	0.00526316
chr2	120306809	120306842	DEL	33	0.0240602
chr2	120307068	120307098	DEL	30	0.00225564
chr2	120321108	120321108	INS	97	0.0255639
chr2	120321315	120321315	INS	91	0.0255639
chr2	120342146	120342176	DEL	30	0.0338346
chr2	120357170	120357217	DEL	47	0.00150376
chr2	120379758	120379840	DEL	82	0.00150376
chr2	120380130	120380324	DEL	194	0.00300752
chr2	120380862	120381018	DEL	156	0.0037594
chr2	120381050	120381401	DEL	351	0.00075188
chr2	120381748	120382033	DEL	285	0.0037594
chr2	120382106	120382813	DEL	707	0.00526316
chr2	120383024	120383253	DEL	229	0.00075188
chr2	120383345	120383505	DEL	160	0.0037594
chr2	120383575	120383845	DEL	270	0.00075188
chr2	120387021	120387021	INS	68	0.00075188
chr2	120390907	120391656	DUP	749	0.0338346
chr2	120391146	120391658	DUP	512	0.0180451
chr2	120391388	120391388	INS	36	0.00676692
chr2	120391451	120391451	INS	237	0.00902256
chr2	120391524	120391524	INS	74	0.0338346
chr2	120391560	120391560	INS	46	0.00676692
chr2	120391591	120391591	INS	181	0.0338346
chr2	120391663	120391663	INS	81	0.0338346
chr2	120391854	120391854	INS	65	0.0338346
chr2	120441702	120441702	INS	33	0.0210526
chr2	120445697	120445697	INS	30	0.00300752
chr2	120480716	120480887	DEL	171	0.00075188
chr2	120499789	120499824	DEL	35	0.00977444
chr2	120580535	120580573	DEL	38	0.00075188
chr2	120586060	120586108	DEL	48	0.00075188
chr2	120619293	120619372	DEL	79	0.0609023
chr2	120667441	120667476	DEL	35	0.00075188
chr2	120669202	120669265	DEL	63	0.00075188
chr2	120671871	120671924	DEL	53	0.00075188
chr2	120674859	120674859	INS	30	0.0383459
chr2	120677008	120677077	DEL	69	0.00075188
chr2	120680501	120680501	INS	46	0.567669
chr2	120708699	120708750	DEL	51	0.00075188
chr2	120723664	120723664	INS	635	0.00075188
chr2	120723678	120723678	INS	137	0.169925
chr2	120841850	120841887	DEL	37	0.00451128
chr2	120881781	120881781	INS	188	0.98797
chr2	120886197	120886231	DEL	34	0.280451
chr2	120923279	120923316	DEL	37	0.903008
chr2	120965262	120965262	INS	76	0.00075188
chr2	120965386	120965424	DEL	38	0.0293233
chr2	120965596	120965636	DEL	40	0.00601504
chr2	121006406	121006439	DEL	33	0.00601504
chr2	121012533	121012533	INS	42	0.00150376
chr2	121024541	121024736	DEL	195	0.0541353
chr2	121024553	121024666	DEL	113	0.0541353
chr2	121024557	121024557	INS	45	0.0601504
chr2	121024660	121024660	INS	302	0.00601504
chr2	121024661	121024661	INS	81	0.0601504
chr2	121024769	121024769	INS	105	0.0601504
chr2	121024780	121024780	INS	229	0.00601504
chr2	121024796	121024796	INS	105	0.0601504
chr2	121040230	121040824	DEL	594	0.632331
chr2	121048842	121048885	DEL	43	0.012782
chr2	121059767	121059767	INS	51	0.012782
chr2	121063507	121066316	DEL	2809	0.00150376
chr2	121107198	121107340	DEL	142	0.0225564
chr2	121107214	121107214	INS	37	0.00300752
chr2	121107434	121107434	INS	58	0.00300752
chr2	121107607	121107607	INS	113	0.00150376
chr2	121107825	121107856	DEL	31	0.00075188
chr2	121116050	121116109	DEL	59	0.227068
chr2	121125242	121125280	DEL	38	0.00150376
chr2	121131221	121131251	DEL	30	0.0037594
chr2	121134229	121134756	DEL	527	0.00075188
chr2	121134551	121134666	DEL	115	0.00526316
chr2	121134565	121134565	INS	28	0.214286
chr2	121144036	121144131	DEL	95	0.00075188
chr2	121164161	121164161	INS	3095	0.00451128
chr2	121225795	121226041	DEL	246	0.00300752
chr2	121225821	121225821	INS	33	0.00526316
chr2	121226068	121226110	DEL	42	0.0353383
chr2	121232112	121232148	DEL	36	0.00300752
chr2	121244851	121244895	DEL	44	0.00075188
chr2	121253584	121253619	DEL	35	0.00075188
chr2	121269920	121269920	INS	41	0.00300752
chr2	121292509	121292541	DEL	32	0.36015
chr2	121299299	121300192	DEL	893	0.0729323
chr2	121310090	121310090	INS	32	0.00150376
chr2	121311991	121312024	DEL	33	0.00075188
chr2	121327680	121327680	INS	312	0.245865
chr2	121384022	121384146	DEL	124	0.0481203
chr2	121384088	121384088	INS	78	0.00225564
chr2	121442483	121442483	INS	30	0.00150376
chr2	121449841	121449875	DEL	34	0.00075188
chr2	121451142	121451190	DEL	48	0.00075188
chr2	121504660	121504693	DEL	33	0.00075188
chr2	121517857	121517892	DEL	35	0.151128
chr2	121541474	121541509	DEL	35	0.00075188
chr2	121555987	121556017	DEL	30	0.0308271
chr2	121557386	121558048	DEL	662	0.00902256
chr2	121611292	121611292	INS	113	0.120301
chr2	121611602	121611602	INS	162	0.120301
chr2	121615719	121616383	DEL	664	0.00075188
chr2	121617484	121617514	DEL	30	0.00075188
chr2	121633030	121633030	INS	34	0.0240602
chr2	121673980	121673980	INS	32	0.0481203
chr2	121720482	121720869	DEL	387	0.0120301
chr2	121721710	121721710	INS	30	0.00526316
chr2	121776982	121777018	DEL	36	0.00075188
chr2	121806813	121807130	DEL	317	0.0142857
chr2	121853272	121853272	INS	33	0.0691729
chr2	121853330	121853541	DEL	211	0.00075188
chr2	121853524	121853524	INS	30	0.0691729
chr2	121854393	121854429	DEL	36	0.00075188
chr2	121858153	121858185	DEL	32	0.00075188
chr2	121866180	121866234	DEL	54	0.533083
chr2	121872020	121872054	DEL	34	0.00977444
chr2	121892839	121892872	DEL	33	0.00150376
chr2	121927465	121927465	INS	36	0.232331
chr2	121934854	121934888	DEL	34	0.0586466
chr2	121964656	121964687	DEL	31	0.00075188
chr2	121981633	121981663	DEL	30	0.0112782
chr2	122051542	122051575	DEL	33	0.00075188
chr2	122059341	122059341	INS	32	0.0330827
chr2	122059349	122059349	INS	153	0.0443609
chr2	122059501	122059501	INS	195	0.00526316
chr2	122059551	122059551	INS	33	0.00075188
chr2	122059636	122059636	INS	250	0.00526316
chr2	122059687	122059687	INS	57	0.00075188
chr2	122059720	122059966	DEL	246	0.0654135
chr2	122059742	122059742	INS	348	0.00526316
chr2	122059792	122059884	DEL	92	0.00902256
chr2	122059882	122059882	INS	57	0.00075188
chr2	122059896	122059955	DEL	59	0.0270677
chr2	122059897	122059897	INS	97	0.0443609
chr2	122060008	122060008	INS	31	0.00075188
chr2	122060419	122060419	INS	30	0.00075188
chr2	122085891	122085987	DEL	96	0.00075188
chr2	122085994	122085994	INS	32	0.128571
chr2	122089768	122089768	INS	32	0.00225564
chr2	122130658	122131957	DEL	1299	0.00075188
chr2	122139246	122139297	DEL	51	0.00075188
chr2	122143831	122143880	DEL	49	0.00075188
chr2	122144784	122144784	INS	68	0.596992
chr2	122273956	122273956	INS	671	0.0932331
chr2	122273956	122273956	INS	864	0.0135338
chr2	122273956	122273956	INS	48	0.115038
chr2	122273956	122273956	INS	216	0.00902256
chr2	122274027	122274103	DEL	76	0.118045
chr2	122274028	122274028	INS	328	0.0932331
chr2	122274105	122274105	INS	138	0.00902256
chr2	122274972	122274972	INS	66	0.0037594
chr2	122275085	122275085	INS	58	0.0037594
chr2	122275210	122275210	INS	51	0.0037594
chr2	122275734	122275764	DEL	30	0.00075188
chr2	122445705	122445742	DEL	37	0.00601504
chr2	122447534	122447534	INS	41	0.00075188
chr2	122469725	122469768	DEL	43	0.00225564
chr2	122500339	122500339	INS	30	0.0112782
chr2	122507733	122507733	INS	27	0.00075188
chr2	122512224	122517431	DEL	5207	0.00075188
chr2	122526668	122536998	DUP	10330	0.0037594
chr2	122572273	122572273	INS	60	0.00225564
chr2	122573071	122573071	INS	320	0.633083
chr2	122600668	122600699	DEL	31	0.00150376
chr2	122607303	122607746	DEL	443	0.556391
chr2	122612416	122612416	INS	369	0.22406
chr2	122612610	122612653	DEL	43	0.226316
chr2	122642496	122642526	DEL	30	0.00451128
chr2	122677018	122677052	DEL	34	0.0180451
chr2	122680376	122680407	DEL	31	0.00827068
chr2	122688008	122688038	DEL	30	0.00075188
chr2	122718981	122719372	DEL	391	0.0699248
chr2	122718994	122719805	DEL	811	0.00225564
chr2	122718995	122719804	INV	809	0.024812
chr2	122719026	122724930	INV	5904	0.0240602
chr2	122719128	122719284	DEL	156	0.0699248
chr2	122719458	122719544	DEL	86	0.0669173
chr2	122719809	122719959	DEL	150	0.0451128
chr2	122719854	122720853	DEL	999	0.00150376
chr2	122720106	122721971	DEL	1865	0.00225564
chr2	122720873	122722044	DEL	1171	0.0105263
chr2	122720960	122721203	DEL	243	0.00451128
chr2	122720991	122721593	DEL	602	0.00225564
chr2	122721365	122722035	DEL	670	0.0037594
chr2	122721992	122722610	DEL	618	0.0037594
chr2	122722559	122722559	INS	87	0.00225564
chr2	122722580	122722616	DEL	36	0.00225564
chr2	122722774	122723790	DEL	1016	0.00150376
chr2	122722790	122723265	DEL	475	0.00075188
chr2	122723569	122723912	DEL	343	0.00526316
chr2	122724014	122724162	DEL	148	0.043609
chr2	122724149	122724818	DEL	669	0.00075188
chr2	122724219	122724570	DEL	351	0.00676692
chr2	122724629	122724905	DEL	276	0.0285714
chr2	122724837	122724927	DEL	90	0.00451128
chr2	122758280	122758280	INS	32	0.00902256
chr2	122762577	122762577	INS	321	0.0345865
chr2	122768978	122769023	DEL	45	0.245113
chr2	122782461	122783238	INV	777	0.00075188
chr2	122840971	122840971	INS	34	0.0300752
chr2	122859336	122859407	DEL	71	0.578195
chr2	122867184	122867233	DEL	49	0.00075188
chr2	122888350	122888413	DEL	63	0.00150376
chr2	122920035	122920067	DEL	32	0.00075188
chr2	122943298	122943298	INS	40	0.436842
chr2	122948536	122948576	DEL	40	0.0827068
chr2	122981307	122981307	INS	30	0.00075188
chr2	122982262	122982292	DEL	30	0.0691729
chr2	122991974	122992013	DEL	39	0.00075188
chr2	123017500	123017550	DEL	50	0.00676692
chr2	123023276	123023306	DEL	30	0.00075188
chr2	123025714	123025943	DEL	229	0.143609
chr2	123057534	123057566	DEL	32	0.00075188
chr2	123076026	123076058	DEL	32	0.00075188
chr2	123085247	123085281	DEL	34	0.0105263
chr2	123111291	123111392	INV	101	0.00075188
chr2	123126893	123126925	DEL	32	0.0503759
chr2	123133583	123133717	DEL	134	0.0195489
chr2	123138183	123138215	DEL	32	0.221053
chr2	123145678	123145678	INS	338	0.00601504
chr2	123152803	123152803	INS	28	0.0142857
chr2	123172826	123172826	INS	314	0.00827068
chr2	123178692	123178830	DEL	138	0.00075188
chr2	123192194	123192194	INS	43	0.0112782
chr2	123219774	123219805	DEL	31	0.0120301
chr2	123226177	123226177	INS	34	0.0729323
chr2	123226178	123226178	INS	170	0.0676692
chr2	123226209	123226209	INS	270	0.0676692
chr2	123231559	123231889	DEL	330	0.0849624
chr2	123234460	123234512	DEL	52	0.681955
chr2	123234583	123234583	INS	177	0.00150376
chr2	123234792	123234830	DEL	38	0.0278195
chr2	123234798	123234798	INS	62	0.00526316
chr2	123234886	123234946	DEL	60	0.142857
chr2	123235027	123235027	INS	38	0.00526316
chr2	123235176	123235226	DEL	50	0.00075188
chr2	123257951	123257988	DEL	37	0.00075188
chr2	123297341	123297341	INS	321	0.280451
chr2	123316702	123316764	DEL	62	0.0225564
chr2	123341017	123341050	DEL	33	0.114286
chr2	123355964	123356743	DUP	779	0.184962
chr2	123356529	123357264	DUP	735	0.0345865
chr2	123356541	123356573	DEL	32	0.0105263
chr2	123356550	123356970	DUP	420	0.0345865
chr2	123356616	123356616	INS	39	0.00977444
chr2	123356704	123356704	INS	206	0.00451128
chr2	123356705	123356705	INS	30	0.0165414
chr2	123356818	123356818	INS	52	0.00977444
chr2	123357002	123357002	INS	248	0.00451128
chr2	123357007	123357007	INS	51	0.00977444
chr2	123357068	123357068	INS	332	0.205263
chr2	123357150	123357150	INS	32	0.0864662
chr2	123358802	123358833	DEL	31	0.350376
chr2	123367500	123367500	INS	34	0.00601504
chr2	123402135	123402189	DEL	54	0.357895
chr2	123402265	123402301	DEL	36	0.0684211
chr2	123402341	123402341	INS	107	0.00300752
chr2	123412680	123413009	DEL	329	0.515038
chr2	123414028	123414028	INS	30	0.187218
chr2	123414089	123414233	DEL	144	0.00075188
chr2	123426116	123426116	INS	698	0.00225564
chr2	123444874	123444874	INS	30	0.0781955
chr2	123486512	123486549	DEL	37	0.00150376
chr2	123542458	123542490	DEL	32	0.145113
chr2	123544502	123544502	INS	46	0.0609023
chr2	123544602	123544602	INS	73	0.0609023
chr2	123616132	123616166	DEL	34	0.00075188
chr2	123678663	123678698	DEL	35	0.00075188
chr2	123682666	123682666	INS	1956	0.115038
chr2	123682668	123682668	INS	186	0.0218045
chr2	123682693	123682693	INS	1140	0.115038
chr2	123684722	123685076	DEL	354	0.0285714
chr2	123684754	123684754	INS	115	0.0075188
chr2	123684862	123685216	DEL	354	0.303008
chr2	123684954	123685191	DEL	237	0.303008
chr2	123684972	123685566	DEL	594	0.303008
chr2	123684979	123684979	INS	119	0.0075188
chr2	123685025	123685377	DEL	352	0.0293233
chr2	123685133	123685133	INS	110	0.0075188
chr2	123685172	123685411	DEL	239	0.0293233
chr2	123685196	123685196	INS	112	0.0075188
chr2	123698001	123698036	DEL	35	0.00075188
chr2	123744119	123744119	INS	32	0.0278195
chr2	123744468	123744468	INS	48	0.0278195
chr2	123747191	123747191	INS	48	0.295489
chr2	123749898	123749930	DEL	32	0.290977
chr2	123784480	123784510	DEL	30	0.0150376
chr2	123784559	123784559	INS	36	0.644361
chr2	123785238	123785270	DEL	32	0.0819549
chr2	123798576	123798614	DEL	38	0.00075188
chr2	123834423	123834456	DEL	33	0.00150376
chr2	123839240	123839279	DEL	39	0.00225564
chr2	123866065	123866095	DEL	30	0.112782
chr2	123880114	123880147	DEL	33	0.111278
chr2	123921456	123921456	INS	30	0.0142857
chr2	123955815	123956200	DEL	385	0.00075188
chr2	123955816	123955816	INS	316	0.0887218
chr2	123955825	123955825	INS	258	0.0887218
chr2	123955847	123955847	INS	115	0.0887218
chr2	123955939	123955939	INS	88	0.0887218
chr2	123955986	123955986	INS	808	0.00300752
chr2	123955987	123955987	INS	378	0.158647
chr2	123956017	123956017	INS	88	0.0887218
chr2	123961403	123961812	DEL	409	0.00075188
chr2	123975814	123975814	INS	30	0.921053
chr2	124078004	124078064	DEL	60	0.00075188
chr2	124194384	124194415	DEL	31	0.435338
chr2	124218108	124218108	INS	332	0.00075188
chr2	124247331	124247331	INS	323	0.00526316
chr2	124264369	124264410	DEL	41	0.00300752
chr2	124294178	124295664	INV	1486	0.00225564
chr2	124294181	124294181	INS	327	0.342105
chr2	124304466	124304466	INS	50	0.00225564
chr2	124431602	124431602	INS	32	0.0398496
chr2	124438929	124438961	DEL	32	0.00075188
chr2	124465359	124465393	DEL	34	0.00827068
chr2	124485633	124485633	INS	43	0.00526316
chr2	124510303	124510303	INS	54	0.499248
chr2	124517629	124517713	DEL	84	0.00075188
chr2	124537219	124537255	DEL	36	0.00075188
chr2	124565575	124565605	DEL	30	0.0390977
chr2	124567856	124567856	INS	38	0.00601504
chr2	124571529	124571529	INS	41	0.269173
chr2	124588157	124588192	DEL	35	0.00075188
chr2	124600758	124600790	DEL	32	0.00601504
chr2	124612185	124612256	DEL	71	0.00075188
chr2	124651253	124651302	DEL	49	0.00075188
chr2	124653631	124653689	DEL	58	0.00150376
chr2	124670634	124670693	DEL	59	0.890226
chr2	124677612	124681220	DEL	3608	0.012782
chr2	124702345	124702377	DEL	32	0.329323
chr2	124703207	124703207	INS	43	0.142105
chr2	124704491	124707509	DUP	3018	0.0165414
chr2	124706769	124707063	DEL	294	0.00075188
chr2	124706772	124706802	DEL	30	0.0706767
chr2	124706887	124706887	INS	32	0.043609
chr2	124707037	124707037	INS	121	0.131579
chr2	124707121	124707151	DEL	30	0.00526316
chr2	124745097	124745097	INS	339	0.00150376
chr2	124758810	124758840	DEL	30	0.00075188
chr2	124786380	124786411	DEL	31	0.0157895
chr2	124786465	124786465	INS	36	0.00075188
chr2	124812007	124812007	INS	267	0.00526316
chr2	124812136	124812136	INS	56	0.0157895
chr2	124812138	124812138	INS	216	0.00526316
chr2	124813443	124813443	INS	69	0.0218045
chr2	124828736	124828769	DEL	33	0.105263
chr2	124833847	124833887	DEL	40	0.00075188
chr2	124856064	124856118	DEL	54	0.00225564
chr2	124860422	124860422	INS	250	0.00451128
chr2	124860461	124860503	DEL	42	0.012782
chr2	124947929	124947967	DEL	38	0.00300752
chr2	124966687	124966725	DEL	38	0.00075188
chr2	124971168	124971168	INS	38	0.0037594
chr2	125008986	125008986	INS	175	0.607519
chr2	125013331	125013331	INS	30	0.024812
chr2	125035578	125043191	DEL	7613	0.00300752
chr2	125061231	125061274	DEL	43	0.00150376
chr2	125067073	125067103	DEL	30	0.00902256
chr2	125106379	125106442	DEL	63	0.478195
chr2	125213067	125213100	DEL	33	0.0428571
chr2	125246928	125246958	DEL	30	0.00300752
chr2	125251784	125251784	INS	34	0.123308
chr2	125251829	125251829	INS	103	0.0075188
chr2	125251876	125252119	DEL	243	0.0917293
chr2	125251939	125252007	DEL	68	0.0451128
chr2	125252007	125252007	INS	105	0.0075188
chr2	125252100	125252100	INS	34	0.123308
chr2	125269930	125269930	INS	43	0.00075188
chr2	125276556	125276587	DEL	31	0.0390977
chr2	125293518	125293518	INS	321	0.024812
chr2	125298602	125298633	DEL	31	0.00601504
chr2	125331376	125331411	DEL	35	0.00150376
chr2	125351847	125351957	DEL	110	0.00075188
chr2	125371163	125371163	INS	323	0.0105263
chr2	125407487	125407487	INS	30	0.0210526
chr2	125422752	125422752	INS	119	0.00300752
chr2	125430040	125430040	INS	210	0.00150376
chr2	125440548	125440548	INS	34	0.00075188
chr2	125468498	125468498	INS	112	0.00827068
chr2	125532394	125532394	INS	320	0.00075188
chr2	125546943	125546979	DEL	36	0.0323308
chr2	125546948	125546948	INS	95	0.00601504
chr2	125558961	125559000	DEL	39	0.00075188
chr2	125610905	125612640	DEL	1735	0.122556
chr2	125613141	125613141	INS	343	0.41203
chr2	125621013	125627768	DEL	6755	0.0300752
chr2	125646723	125646759	DEL	36	0.45188
chr2	125646852	125646852	INS	65	0.0112782
chr2	125650674	125650740	DEL	66	0.628571
chr2	125669890	125669925	DEL	35	0.00075188
chr2	125685671	125694255	DEL	8584	0.697744
chr2	125721444	125724688	DEL	3244	0.00225564
chr2	125734533	125734533	INS	77	0.114286
chr2	125734562	125734562	INS	199	0.0135338
chr2	125734650	125734650	INS	112	0.114286
chr2	125734650	125734650	INS	56	0.00225564
chr2	125734698	125734698	INS	642	0.0308271
chr2	125734740	125734740	INS	110	0.114286
chr2	125734844	125734844	INS	172	0.0135338
chr2	125752135	125753022	DEL	887	0.173684
chr2	125752988	125753022	DEL	34	0.0165414
chr2	125820292	125820327	DEL	35	0.00075188
chr2	125821330	125821361	DEL	31	0.018797
chr2	125884056	125884056	INS	323	0.14812
chr2	125892068	125892068	INS	48	0.00225564
chr2	125892279	125892314	DEL	35	0.166165
chr2	125892280	125892280	INS	35	0.00225564
chr2	125893268	125893268	INS	365	0.0075188
chr2	125893282	125893355	DEL	73	0.0225564
chr2	125893345	125893345	INS	53	0.00150376
chr2	125893405	125893405	INS	287	0.00075188
chr2	125893413	125893546	DEL	133	0.00075188
chr2	125893426	125893426	INS	72	0.0278195
chr2	125893452	125893666	DEL	214	0.024812
chr2	125893459	125893459	INS	655	0.0037594
chr2	125893482	125893482	INS	160	0.00075188
chr2	125893535	125893535	INS	180	0.00075188
chr2	125893559	125893559	INS	33	0.00225564
chr2	125893645	125893679	DEL	34	0.0488722
chr2	125893727	125893827	DEL	100	0.00526316
chr2	125893834	125893834	INS	128	0.00075188
chr2	125893925	125893925	INS	35	0.00225564
chr2	125893989	125893989	INS	310	0.00075188
chr2	125894492	125894550	DEL	58	0.0300752
chr2	125894889	125894934	DEL	45	0.187218
chr2	125894966	125895046	DEL	80	0.12406
chr2	125894992	125894992	INS	68	0.0165414
chr2	125895086	125895141	DEL	55	0.081203
chr2	125895230	125895230	INS	30	0.0165414
chr2	125895381	125895381	INS	28	0.0165414
chr2	125920139	125920139	INS	42	0.00601504
chr2	125920646	125924400	DEL	3754	0.0270677
chr2	125924952	125924952	INS	35	0.00150376
chr2	125947045	125947076	DEL	31	0.0774436
chr2	125952167	125952206	DEL	39	0.00075188
chr2	125982166	125982199	DEL	33	0.00075188
chr2	126044839	126044839	INS	280	0.00225564
chr2	126071370	126071406	DEL	36	0.00300752
chr2	126071395	126071395	INS	84	0.201504
chr2	126112801	126112801	INS	95	0.17218
chr2	126142523	126142523	INS	39	0.00225564
chr2	126142600	126142635	DEL	35	0.00075188
chr2	126144477	126144515	DEL	38	0.00300752
chr2	126146387	126146430	DEL	43	0.00075188
chr2	126155297	126155346	DEL	49	0.00075188
chr2	126203309	126203345	DEL	36	0.00075188
chr2	126204800	126204800	INS	5993	0.00075188
chr2	126245745	126245782	DEL	37	0.00526316
chr2	126246037	126246072	DEL	35	0.00150376
chr2	126259255	126259255	INS	30	0.0210526
chr2	126264186	126264186	INS	6054	0.00150376
chr2	126276376	126276407	DEL	31	0.0210526
chr2	126276747	126276747	INS	71	0.148872
chr2	126279586	126279644	DEL	58	0.00075188
chr2	126315754	126315754	INS	8961	0.130827
chr2	126340941	126340975	DEL	34	0.00075188
chr2	126407919	126407968	DEL	49	0.0037594
chr2	126420996	126420996	INS	55	0.00225564
chr2	126437670	126437703	DEL	33	0.0601504
chr2	126450043	126450043	INS	347	0.00075188
chr2	126569767	126569849	DEL	82	0.248872
chr2	126569845	126570140	DEL	295	0.00075188
chr2	126569901	126569935	DEL	34	0.00075188
chr2	126591201	126591244	DEL	43	0.00075188
chr2	126635723	126635723	INS	33	0.179699
chr2	126645965	126645997	DEL	32	0.00075188
chr2	126645972	126645972	INS	34	0.0157895
chr2	126663972	126664003	DEL	31	0.0473684
chr2	126690984	126694569	DEL	3585	0.00225564
chr2	126735171	126735171	INS	53	0.00676692
chr2	126737283	126737283	INS	32	0.0496241
chr2	126781363	126781410	DEL	47	0.00150376
chr2	126817455	126817489	DEL	34	0.00075188
chr2	126819358	126819389	DEL	31	0.00075188
chr2	126917181	126919697	DEL	2516	0.863158
chr2	126946812	126946812	INS	33	0.12782
chr2	126961328	126964772	DEL	3444	0.0676692
chr2	126971667	126971732	DEL	65	0.890977
chr2	126971772	126971772	INS	31	0.0684211
chr2	127008433	127008433	INS	31	0.0421053
chr2	127021557	127021557	INS	32	0.00150376
chr2	127057207	127057261	DEL	54	0.00075188
chr2	127063628	127063665	DEL	37	0.00075188
chr2	127075722	127075766	DEL	44	0.16391
chr2	127085574	127085619	DEL	45	0.00075188
chr2	127105469	127105469	INS	47	0.0977444
chr2	127105481	127105481	INS	300	0.00977444
chr2	127119455	127119586	DEL	131	0.0225564
chr2	127119517	127119517	INS	47	0.141353
chr2	127119522	127119522	INS	280	0.301504
chr2	127119539	127119942	DEL	403	0.00300752
chr2	127119575	127119653	DEL	78	0.13609
chr2	127119630	127119630	INS	731	0.301504
chr2	127119715	127119715	INS	123	0.0654135
chr2	127119833	127119833	INS	225	0.301504
chr2	127119840	127119840	INS	47	0.141353
chr2	127119852	127119852	INS	464	0.301504
chr2	127132437	127132472	DEL	35	0.0984962
chr2	127188670	127188670	INS	382	0.0037594
chr2	127192758	127192758	INS	333	0.462406
chr2	127204309	127204471	DEL	162	0.00075188
chr2	127204452	127204517	DEL	65	0.0443609
chr2	127204586	127204586	INS	35	0.00225564
chr2	127211361	127211392	DEL	31	0.00075188
chr2	127214786	127214820	DEL	34	0.00075188
chr2	127230263	127230305	DEL	42	0.00075188
chr2	127235205	127235258	DEL	53	0.00075188
chr2	127235241	127235241	INS	32	0.00827068
chr2	127235341	127235341	INS	54	0.00827068
chr2	127292385	127292439	DEL	54	0.00676692
chr2	127295968	127295999	DEL	31	0.0481203
chr2	127326289	127326289	INS	53	0.42406
chr2	127365117	127365150	DEL	33	0.0684211
chr2	127381905	127381935	DEL	30	0.00300752
chr2	127387400	127387400	INS	30	0.0458647
chr2	127456721	127456751	DEL	30	0.0075188
chr2	127466116	127468249	DEL	2133	0.00150376
chr2	127483592	127483627	DEL	35	0.00451128
chr2	127571444	127571444	INS	31	0.00300752
chr2	127648987	127648987	INS	28	0.0338346
chr2	127649085	127649085	INS	33	0.0338346
chr2	127666456	127666456	INS	137	0.00676692
chr2	127666561	127666561	INS	140	0.00676692
chr2	127668670	127668700	DEL	30	0.0721805
chr2	127700140	127700140	INS	33	0.00300752
chr2	127732113	127732152	DEL	39	0.00225564
chr2	127750690	127750746	DEL	56	0.159398
chr2	127750715	127750715	INS	30	0.0338346
chr2	127769336	127769367	DEL	31	0.00075188
chr2	127787702	127787878	DEL	176	0.0120301
chr2	127787837	127788014	DEL	177	0.114286
chr2	127787932	127787969	DEL	37	0.00300752
chr2	127788262	127788312	DEL	50	0.104511
chr2	127788504	127788554	DEL	50	0.113534
chr2	127788658	127788706	DEL	48	0.0105263
chr2	127788895	127788934	DEL	39	0.0112782
chr2	127792570	127792570	INS	32	0.0706767
chr2	127794257	127797244	DEL	2987	0.00300752
chr2	127798095	127799657	DEL	1562	0.00075188
chr2	127837760	127837795	DEL	35	0.0714286
chr2	127856291	127856291	INS	38	0.0157895
chr2	127881320	127881320	INS	329	0.288722
chr2	127892117	127892117	INS	338	0.364662
chr2	127900776	127900776	INS	32	0.103759
chr2	127907139	127907170	DEL	31	0.00676692
chr2	127923797	127923797	INS	33	0.00075188
chr2	127958634	127958671	DEL	37	0.0075188
chr2	127965826	127965921	DEL	95	0.00977444
chr2	127979500	127979589	DEL	89	0.836842
chr2	127981399	127981399	INS	119	0.98797
chr2	128003958	128003988	DEL	30	0.0172932
chr2	128014401	128014434	DEL	33	0.0112782
chr2	128036107	128036138	DEL	31	0.00075188
chr2	128075316	128075346	DEL	30	0.0037594
chr2	128079595	128079625	DEL	30	0.0120301
chr2	128082198	128082495	DUP	297	0.00300752
chr2	128082400	128082400	INS	978	0.932331
chr2	128112456	128112456	INS	32	0.505263
chr2	128113686	128113996	DEL	310	0.951128
chr2	128163135	128163135	INS	138	0.00075188
chr2	128169054	128169085	DEL	31	0.0766917
chr2	128201720	128201754	DEL	34	0.00075188
chr2	128208364	128208364	INS	77	0.00075188
chr2	128208610	128208687	DEL	77	0.0112782
chr2	128225869	128225869	INS	74	0.00526316
chr2	128225880	128225916	DEL	36	0.0451128
chr2	128225975	128226122	DEL	147	0.204511
chr2	128226005	128226041	DEL	36	0.0172932
chr2	128284506	128284506	INS	32	0.00300752
chr2	128298071	128298071	INS	293	0.075188
chr2	128304577	128304577	INS	30	0.408271
chr2	128330304	128330334	DEL	30	0.0105263
chr2	128340541	128340541	INS	38	0.0541353
chr2	128340577	128340784	DEL	207	0.12406
chr2	128340609	128340609	INS	282	0.00150376
chr2	128340712	128340920	DEL	208	0.0255639
chr2	128340726	128340784	DEL	58	0.0142857
chr2	128340739	128340739	INS	454	0.00150376
chr2	128340818	128340818	INS	119	0.0112782
chr2	128340845	128340845	INS	275	0.00150376
chr2	128340973	128341180	DEL	207	0.0383459
chr2	128340995	128340995	INS	156	0.0112782
chr2	128341001	128341107	DEL	106	0.109774
chr2	128341102	128341181	DEL	79	0.0383459
chr2	128341186	128341186	INS	340	0.00150376
chr2	128341203	128341203	INS	48	0.0541353
chr2	128341221	128341221	INS	183	0.0112782
chr2	128341392	128341392	INS	561	0.00150376
chr2	128398784	128398819	DEL	35	0.00075188
chr2	128408829	128408862	DEL	33	0.119549
chr2	128418228	128418306	DEL	78	0.00075188
chr2	128418294	128418734	DEL	440	0.362406
chr2	128418297	128418462	DEL	165	0.00150376
chr2	128418313	128419152	DEL	839	0.00526316
chr2	128418355	128418393	DEL	38	0.00225564
chr2	128418408	128418682	DEL	274	0.362406
chr2	128418574	128418622	DEL	48	0.0586466
chr2	128418806	128419330	DEL	524	0.0112782
chr2	128418832	128419006	DEL	174	0.0330827
chr2	128419059	128419183	DEL	124	0.0368421
chr2	128419156	128419156	INS	47	0.0142857
chr2	128419191	128419191	INS	249	0.00526316
chr2	128419243	128419367	DEL	124	0.0105263
chr2	128419336	128419336	INS	126	0.00526316
chr2	128471053	128471504	DEL	451	0.00075188
chr2	128471135	128471135	INS	56	0.00075188
chr2	128471143	128471174	DEL	31	0.012782
chr2	128471302	128471302	INS	102	0.0398496
chr2	128471331	128471403	DEL	72	0.00150376
chr2	128471438	128471599	DEL	161	0.806015
chr2	128471459	128471882	DEL	423	0.00300752
chr2	128471465	128471465	INS	59	0.00075188
chr2	128471536	128471536	INS	67	0.0398496
chr2	128471846	128471882	DEL	36	0.00075188
chr2	128563399	128563444	DEL	45	0.00075188
chr2	128582744	128582744	INS	41	0.00827068
chr2	128582747	128582784	DEL	37	0.00300752
chr2	128598377	128598571	DEL	194	0.0390977
chr2	128598417	128598417	INS	65	0.00075188
chr2	128598685	128598756	DEL	71	0.0315789
chr2	128606446	128606564	DEL	118	0.0571429
chr2	128606446	128606446	INS	194	0.00300752
chr2	128606446	128606446	INS	342	0.0300752
chr2	128606471	128606471	INS	39	0.0368421
chr2	128606494	128606571	DEL	77	0.0571429
chr2	128606538	128606538	INS	44	0.0368421
chr2	128606567	128606567	INS	1026	0.012782
chr2	128609578	128609616	DEL	38	0.0120301
chr2	128613169	128613169	INS	1225	0.0473684
chr2	128614582	128614582	INS	6095	0.00902256
chr2	128630213	128630213	INS	31	0.00827068
chr2	128635823	128635867	DEL	44	0.0924812
chr2	128644824	128644857	DEL	33	0.00225564
chr2	128668133	128668164	DEL	31	0.0240602
chr2	128680450	128680450	INS	32	0.123308
chr2	128704680	128704680	INS	37	0.0157895
chr2	128713957	128714001	DEL	44	0.00225564
chr2	128718084	128718115	DEL	31	0.296992
chr2	128721756	128721756	INS	360	0.00676692
chr2	128766863	128766863	INS	30	0.0218045
chr2	128766863	128766949	DEL	86	0.321053
chr2	128784545	128784578	DEL	33	0.00300752
chr2	128784867	128784867	INS	31	0.00150376
chr2	128792369	128792369	INS	78	0.139098
chr2	128792510	128792510	INS	148	0.920301
chr2	128792730	128792776	DEL	46	0.00902256
chr2	128792885	128792885	INS	56	0.139098
chr2	128802380	128802380	INS	42	0.00150376
chr2	128816402	128816402	INS	6066	0.139098
chr2	128816513	128816546	DEL	33	0.0406015
chr2	128830840	128830904	DEL	64	0.00526316
chr2	128830906	128830906	INS	56	0.156391
chr2	128832401	128832435	DEL	34	0.0210526
chr2	128844314	128844314	INS	328	0.00300752
chr2	128871252	128871252	INS	93	0.232331
chr2	128880846	128888630	DEL	7784	0.164662
chr2	128916008	128916008	INS	32	0.160902
chr2	128923800	128923877	DEL	77	0.00075188
chr2	128927600	128927600	INS	304	0.157143
chr2	128938398	128938428	DEL	30	0.00526316
chr2	128940078	128940078	INS	68	0.988722
chr2	128941007	128941037	DEL	30	0.00300752
chr2	128941877	128941909	DEL	32	0.0075188
chr2	128954322	128954369	DEL	47	0.157143
chr2	128963772	128963803	DEL	31	0.00075188
chr2	129000216	129000250	DEL	34	0.0240602
chr2	129026966	129029615	DEL	2649	0.0338346
chr2	129067108	129067144	DEL	36	0.409023
chr2	129092598	129092598	INS	48	0.114286
chr2	129110352	129110388	DEL	36	0.00075188
chr2	129171861	129171861	INS	3587	0.826316
chr2	129235025	129235075	DEL	50	0.00075188
chr2	129255969	129255969	INS	139	0.0338346
chr2	129256099	129256099	INS	138	0.0338346
chr2	129278405	129278445	DEL	40	0.00075188
chr2	129279526	129279835	DEL	309	0.0383459
chr2	129289263	129289263	INS	52	0.679699
chr2	129294933	129294933	INS	28	0.00075188
chr2	129309692	129309692	INS	30	0.572932
chr2	129338251	129338281	DEL	30	0.00075188
chr2	129370318	129370318	INS	30	0.00526316
chr2	129392894	129392939	DEL	45	0.00075188
chr2	129403232	129403264	DEL	32	0.00225564
chr2	129415368	129415683	DEL	315	0.993233
chr2	129515582	129515616	DEL	34	0.00075188
chr2	129542852	129542893	DEL	41	0.00300752
chr2	129550417	129550481	DEL	64	0.00225564
chr2	129563634	129563666	DEL	32	0.00075188
chr2	129587732	129587732	INS	31	0.00150376
chr2	129592082	129592113	DEL	31	0.0496241
chr2	129598271	129598638	DEL	367	0.0157895
chr2	129645887	129645887	INS	57	0.0556391
chr2	129646016	129646016	INS	59	0.0556391
chr2	129646162	129646162	INS	57	0.0556391
chr2	129685910	129685910	INS	1424	0.958647
chr2	129735258	129735258	INS	102	0.0037594
chr2	129735315	129735368	DEL	53	0.00075188
chr2	129735505	129735556	DEL	51	0.991729
chr2	129735666	129735941	DEL	275	0.00225564
chr2	129877812	129877812	INS	59	0.134586
chr2	129884392	129884392	INS	30	0.119549
chr2	129895050	129895050	INS	36	0.00300752
chr2	129895111	129895111	INS	244	0.00075188
chr2	129908161	129908192	DEL	31	0.00225564
chr2	129914970	129915023	DEL	53	0.00225564
chr2	129915195	129915278	DEL	83	0.0037594
chr2	129918632	129918695	DEL	63	0.00075188
chr2	129919320	129919458	DEL	138	0.00075188
chr2	129919373	129919403	DEL	30	0.00451128
chr2	129938215	129938215	INS	127	0.0120301
chr2	130003617	130003653	DEL	36	0.587218
chr2	130052684	130052714	DEL	30	0.0135338
chr2	130052703	130052703	INS	364	0.00075188
chr2	130052742	130052742	INS	101	0.0135338
chr2	130052836	130052914	DEL	78	0.0165414
chr2	130052964	130052964	INS	106	0.0135338
chr2	130052994	130053025	DEL	31	0.00827068
chr2	130053039	130053039	INS	303	0.00075188
chr2	130059365	130060179	DEL	814	0.00300752
chr2	130060442	130060979	DEL	537	0.00075188
chr2	130060726	130063070	DEL	2344	0.0112782
chr2	130060776	130061312	DEL	536	0.35188
chr2	130060899	130060899	INS	1438	0.00225564
chr2	130060991	130061526	DEL	535	0.35188
chr2	130061088	130062892	DEL	1804	0.0112782
chr2	130061725	130062354	DEL	629	0.416541
chr2	130062238	130062238	INS	525	0.00676692
chr2	130062261	130062261	INS	177	0.357895
chr2	130062641	130063813	DEL	1172	0.181203
chr2	130062683	130062683	INS	813	0.00676692
chr2	130063812	130063812	INS	1964	0.111278
chr2	130064775	130064775	INS	229	0.00225564
chr2	130065032	130065331	DEL	299	0.489474
chr2	130065524	130065598	DEL	74	0.466917
chr2	130065614	130066367	DEL	753	0.0383459
chr2	130066063	130066063	INS	171	0.0135338
chr2	130066527	130067454	DEL	927	0.868421
chr2	130066570	130066684	DEL	114	0.101504
chr2	130066584	130066584	INS	411	0.00150376
chr2	130067336	130067336	INS	2015	0.00075188
chr2	130095314	130095314	INS	6058	0.062406
chr2	130120971	130121021	DEL	50	0.00150376
chr2	130197357	130199831	DEL	2474	0.406015
chr2	130197367	131474702	INV	1277335	0.00075188
chr2	130205782	130209700	DEL	3918	0.0037594
chr2	130210908	130210908	INS	2958	0.390977
chr2	130250809	130250809	INS	56	0.00150376
chr2	130251622	130252231	DEL	609	0.00150376
chr2	130268689	130268729	DEL	40	0.00075188
chr2	130274268	130274395	DEL	127	0.00150376
chr2	130293021	130293021	INS	34	0.0037594
chr2	130310250	130310281	DEL	31	0.00075188
chr2	130350031	130350031	INS	43	0.0203008
chr2	130361502	130361567	DEL	65	0.00150376
chr2	130361514	130361514	INS	34	0.0135338
chr2	130381582	130381582	INS	139	0.00225564
chr2	130392849	130392879	DEL	30	0.00075188
chr2	130413517	130413547	DEL	30	0.00526316
chr2	130428029	130428064	DEL	35	0.0165414
chr2	130443625	130443625	INS	72	0.00075188
chr2	130443780	130443848	DEL	68	0.0075188
chr2	130452758	130452758	INS	627	0.0037594
chr2	130453179	130453179	INS	641	0.0037594
chr2	130458447	130458478	DEL	31	0.00075188
chr2	130507290	130507324	DEL	34	0.0037594
chr2	130508986	130509097	DEL	111	0.0631579
chr2	130557907	130557907	INS	31	0.00827068
chr2	130562844	130562884	DEL	40	0.00225564
chr2	130611721	130611721	INS	112	0.290977
chr2	130613256	130613316	DEL	60	0.26015
chr2	130648781	130648816	DEL	35	0.00075188
chr2	130666543	130669470	DEL	2927	0.0330827
chr2	130668298	130669241	DEL	943	0.00827068
chr2	130668354	130668354	INS	143	0.928571
chr2	130668753	130668753	INS	87	0.928571
chr2	130677596	130677638	DEL	42	0.00225564
chr2	130677809	130677809	INS	30	0.00225564
chr2	130693160	130693296	DEL	136	0.0172932
chr2	130707946	130707978	DEL	32	0.00075188
chr2	130763709	130763750	DEL	41	0.00075188
chr2	130766478	130766508	DEL	30	0.00075188
chr2	130785122	130785161	DEL	39	0.0203008
chr2	130816485	130816485	INS	40	0.0112782
chr2	130822177	130822177	INS	81	0.0774436
chr2	130822213	130822380	DEL	167	0.0225564
chr2	130822278	130822278	INS	82	0.0774436
chr2	130822339	130822339	INS	83	0.0774436
chr2	130822486	130822486	INS	81	0.0774436
chr2	130833398	130833442	DEL	44	0.160902
chr2	130857520	130860994	DEL	3474	0.00827068
chr2	130859586	130863059	DEL	3473	0.0789474
chr2	130902485	130902731	DEL	246	0.0105263
chr2	130926049	130926049	INS	34	0.0503759
chr2	130963907	130963907	INS	55	0.998496
chr2	130988883	130988915	DEL	32	0.0135338
chr2	131038428	131038428	INS	27	0.00150376
chr2	131086782	131087101	DEL	319	0.137594
chr2	131097271	131097307	DEL	36	0.0037594
chr2	131118868	131118898	DEL	30	0.00075188
chr2	131129735	131129735	INS	111	0.602256
chr2	131164160	131164407	DEL	247	0.00075188
chr2	131172514	131172514	INS	330	0.00225564
chr2	131198486	131198486	INS	341	0.00526316
chr2	131203796	131203838	DEL	42	0.00075188
chr2	131211522	131211522	INS	30	0.093985
chr2	131211533	131211572	DEL	39	0.00075188
chr2	131272044	131272044	INS	530	0.00150376
chr2	131272411	131272411	INS	240	0.00676692
chr2	131273585	131275570	DEL	1985	0.0180451
chr2	131274267	131274267	INS	520	0.360902
chr2	131274313	131274313	INS	1076	0.00075188
chr2	131274446	131274446	INS	535	0.360902
chr2	131274616	131277882	DEL	3266	0.00300752
chr2	131274632	131274632	INS	495	0.360902
chr2	131276959	131277029	DEL	70	0.00225564
chr2	131277732	131277732	INS	174	0.00150376
chr2	131284375	131284486	DEL	111	0.00225564
chr2	131284424	131284726	DEL	302	0.0180451
chr2	131284537	131284537	INS	101	0.515789
chr2	131284538	131284538	INS	174	0.515789
chr2	131284686	131284686	INS	43	0.113534
chr2	131305573	131318451	DEL	12878	0.00075188
chr2	131338387	131338419	DEL	32	0.00075188
chr2	131381215	131381215	INS	327	0.0902256
chr2	131414648	131414648	INS	31	0.00075188
chr2	131425102	131425219	DEL	117	0.294737
chr2	131425103	131425103	INS	65	0.251128
chr2	131458243	131458243	INS	331	0.00075188
chr2	131464151	131466241	DEL	2090	0.0413534
chr2	131477035	131477035	INS	33	0.00451128
chr2	131492463	131492504	DEL	41	0.00075188
chr2	131498204	131498236	DEL	32	0.00075188
chr2	131500582	131500582	INS	30	0.081203
chr2	131506885	131506915	DEL	30	0.00150376
chr2	131537863	131537863	INS	42	0.00150376
chr2	131577653	131577759	DEL	106	0.995489
chr2	131604685	131604936	DEL	251	0.00075188
chr2	131621364	131621394	DEL	30	0.259398
chr2	131623264	131623296	DEL	32	0.298496
chr2	131624375	131624406	DEL	31	0.221053
chr2	131638495	131638495	INS	46	0.00676692
chr2	131708499	131708534	DEL	35	0.00075188
chr2	131764844	131764844	INS	712	0.56015
chr2	131765913	131765913	INS	260	0.563158
chr2	131770881	131771354	DEL	473	0.0210526
chr2	131770900	131770900	INS	36	0.0902256
chr2	131771079	131771079	INS	180	0.118797
chr2	131771163	131771163	INS	36	0.0902256
chr2	131771260	131771260	INS	100	0.118797
chr2	131771354	131771354	INS	150	0.118797
chr2	131771441	131771441	INS	38	0.409774
chr2	131772187	131772187	INS	40	0.409774
chr2	131772250	131772280	DEL	30	0.351128
chr2	131776892	131777354	DEL	462	0.616541
chr2	131791220	131791220	INS	290	0.00075188
chr2	131791220	131791220	INS	130	0.00075188
chr2	131791235	131791271	DEL	36	0.157143
chr2	131791324	131791324	INS	211	0.00075188
chr2	131791427	131791427	INS	49	0.037594
chr2	131796445	131796445	INS	261	0.00526316
chr2	131797019	131797308	DEL	289	0.00827068
chr2	131797536	131797536	INS	720	0.00526316
chr2	131802755	131802829	DEL	74	0.00225564
chr2	131840588	131840620	DEL	32	0.398496
chr2	131858979	131859037	DEL	58	0.103759
chr2	131859022	131859022	INS	40	0.0112782
chr2	131911794	131911833	DEL	39	0.00075188
chr2	131913372	131913372	INS	36	0.00902256
chr2	131948990	131949020	DEL	30	0.00150376
chr2	131964500	131964500	INS	329	0.00075188
chr2	131994582	131994612	DEL	30	0.00075188
chr2	132009228	132009228	INS	225	0.00150376
chr2	132009794	132009831	DEL	37	0.00075188
chr2	132009970	132010040	DEL	70	0.00075188
chr2	132010208	132010208	INS	41	0.00075188
chr2	132026029	132026029	INS	129	0.998496
chr2	132038238	132038429	DEL	191	0.00451128
chr2	132038277	132038277	INS	41	0.0075188
chr2	132038366	132038485	DEL	119	0.00300752
chr2	132038440	132038730	DEL	290	0.012782
chr2	132038476	132038604	DEL	128	0.012782
chr2	132038711	132038711	INS	41	0.0075188
chr2	132038731	132038785	DEL	54	0.00526316
chr2	132045757	132045791	DEL	34	0.043609
chr2	132048951	132048984	DEL	33	0.0443609
chr2	132069234	132069281	DEL	47	0.00075188
chr2	132069865	132070027	DEL	162	0.0428571
chr2	132074879	132074879	INS	3023	0.00150376
chr2	132074893	132074893	INS	50	0.00075188
chr2	132076419	132076419	INS	1002	0.0135338
chr2	132076708	132076708	INS	992	0.0135338
chr2	132114531	132114578	DEL	47	0.00601504
chr2	132150260	132150260	INS	42	0.037594
chr2	132198259	132198293	DEL	34	0.00676692
chr2	132219468	132219468	INS	740	0.00977444
chr2	132221504	132222296	DEL	792	0.00225564
chr2	132221821	132221821	INS	45	0.00451128
chr2	132221841	132221890	DEL	49	0.0466165
chr2	132222170	132222296	DEL	126	0.00601504
chr2	132226356	132226356	INS	1355	0.00827068
chr2	132227847	132227877	DEL	30	0.00075188
chr2	132228725	132228725	INS	682	0.0593985
chr2	132236346	132236346	INS	67	0.00150376
chr2	132239935	132239935	INS	171	0.00075188
chr2	132240113	132240113	INS	172	0.00075188
chr2	132240346	132240346	INS	138	0.00075188
chr2	132241874	132241874	INS	166	0.00075188
chr2	132241991	132241991	INS	178	0.00075188
chr2	132242125	132242125	INS	160	0.00075188
chr2	132245326	132245498	DEL	172	0.00526316
chr2	132246846	132246902	DEL	56	0.490226
chr2	132264075	132264075	INS	30	0.0473684
chr2	132266398	132266398	INS	34	0.15188
chr2	132267213	132267245	DEL	32	0.093985
chr2	132269004	132269081	DEL	77	0.00075188
chr2	132270012	132270058	DEL	46	0.0150376
chr2	132270638	132270638	INS	71	0.00150376
chr2	132270791	132270791	INS	772	0.638346
chr2	132270823	132270823	INS	123	0.00150376
chr2	132270966	132270966	INS	110	0.00150376
chr2	132271241	132276251	DEL	5010	0.15188
chr2	132271336	132271336	INS	135	0.00150376
chr2	132271848	132271848	INS	53	0.0112782
chr2	132272777	132272777	INS	46	0.0112782
chr2	132278676	132278676	INS	445	0.204511
chr2	132305930	132305930	INS	33	0.00150376
chr2	132352548	132352548	INS	46	0.00075188
chr2	132358846	132358925	DEL	79	0.0503759
chr2	132358939	132359505	DEL	566	0.0962406
chr2	132393840	132393840	INS	225	0.00676692
chr2	132393841	132393841	INS	1669	0.00300752
chr2	132393842	132393842	INS	35	0.0308271
chr2	132393843	132393843	INS	4818	0.00601504
chr2	132393846	132393846	INS	473	0.00676692
chr2	132393867	132394621	DEL	754	0.0037594
chr2	132393867	132394106	DEL	239	0.0390977
chr2	132393899	132393899	INS	2586	0.00601504
chr2	132393940	132393940	INS	56	0.0308271
chr2	132393953	132393953	INS	1121	0.00300752
chr2	132393969	132394691	DUP	722	0.0120301
chr2	132393987	132393987	INS	130	0.00676692
chr2	132394002	132394091	DEL	89	0.00977444
chr2	132394152	132394214	DEL	62	0.0105263
chr2	132394155	132394155	INS	280	0.00676692
chr2	132394174	132394174	INS	547	0.0150376
chr2	132394223	132394223	INS	56	0.0308271
chr2	132394277	132394607	DEL	330	0.00075188
chr2	132394324	132394324	INS	31	0.0308271
chr2	132394338	132394575	DEL	237	0.00075188
chr2	132394467	132394586	DEL	119	0.0037594
chr2	132394580	132394580	INS	31	0.0308271
chr2	132394593	132394949	DEL	356	0.00225564
chr2	132394947	132394977	DEL	30	0.00075188
chr2	132395361	132395361	INS	171	0.00075188
chr2	132398291	132398291	INS	3670	0.105263
chr2	132398319	132398350	DEL	31	0.0135338
chr2	132404722	132404767	DEL	45	0.0105263
chr2	132415534	132415534	INS	39	0.00676692
chr2	132427119	132427167	DEL	48	0.179699
chr2	132427133	132427133	INS	39	0.00075188
chr2	132463322	132463375	DEL	53	0.00075188
chr2	132492250	132492250	INS	106	0.0075188
chr2	132492470	132492470	INS	68	0.0075188
chr2	132492534	132492534	INS	36	0.00075188
chr2	132492642	132492692	DEL	50	0.00150376
chr2	132492691	132492691	INS	28	0.00075188
chr2	132493045	132493045	INS	33	0.00075188
chr2	132493088	132493245	DEL	157	0.00225564
chr2	132493336	132493381	DEL	45	0.0120301
chr2	132493501	132493532	DEL	31	0.00150376
chr2	132523074	132551193	DUP	28119	0.00075188
chr2	132535697	132535697	INS	33	0.00526316
chr2	132542681	132542712	DEL	31	0.123308
chr2	132633995	132633995	INS	47	0.00225564
chr2	132687731	132687766	DEL	35	0.0037594
chr2	132747567	132747567	INS	70	0.130827
chr2	132794246	132794282	DEL	36	0.00526316
chr2	132794272	132794272	INS	28	0.00225564
chr2	132801249	132801281	DEL	32	0.00075188
chr2	132878663	132878696	DEL	33	0.0172932
chr2	132912166	132912222	DEL	56	0.00075188
chr2	132920746	132920790	DEL	44	0.0631579
chr2	132920781	132920781	INS	40	0.00150376
chr2	132949008	132949040	DEL	32	0.00150376
chr2	133102745	133102775	DEL	30	0.00150376
chr2	133116193	133116515	DEL	322	0.193233
chr2	133158925	133158925	INS	331	0.120301
chr2	133178505	133178539	DEL	34	0.0338346
chr2	133199314	133199360	DEL	46	0.00075188
chr2	133222420	133222420	INS	313	0.00075188
chr2	133222546	133222546	INS	132	0.0285714
chr2	133236072	133236102	DEL	30	0.00150376
chr2	133297155	133297192	DEL	37	0.00225564
chr2	133307993	133307993	INS	30	0.00150376
chr2	133330050	133330082	DEL	32	0.00075188
chr2	133344948	133344980	DEL	32	0.00075188
chr2	133400670	133400717	DEL	47	0.00075188
chr2	133492146	133492146	INS	30	0.0781955
chr2	133498603	133498638	DEL	35	0.00075188
chr2	133504332	133504332	INS	769	0.608271
chr2	133518421	133518421	INS	32	0.0639098
chr2	133563565	133563595	DEL	30	0.00150376
chr2	133586748	133586786	DEL	38	0.00451128
chr2	133590319	133590355	DEL	36	0.606015
chr2	133606706	133606736	DEL	30	0.087218
chr2	133626439	133626537	DEL	98	0.0661654
chr2	133637046	133637077	DEL	31	0.0293233
chr2	133637590	133637641	DEL	51	0.0849624
chr2	133647409	133647565	DEL	156	0.00075188
chr2	133647475	133647475	INS	30	0.0135338
chr2	133647715	133647715	INS	32	0.0135338
chr2	133702694	133703001	DEL	307	0.721053
chr2	133731394	133731394	INS	46	0.118045
chr2	133733227	133733227	INS	117	0.135338
chr2	133772545	133772545	INS	54	0.00075188
chr2	133786704	133787036	DEL	332	0.413534
chr2	133787002	133787034	DEL	32	0.0157895
chr2	133788748	133788826	DEL	78	0.2
chr2	133834480	133835761	DEL	1281	0.00150376
chr2	133858440	133858486	DEL	46	0.00075188
chr2	133869157	133869202	DEL	45	0.196241
chr2	133874684	133874716	DEL	32	0.00977444
chr2	133893004	133893004	INS	52	0.442857
chr2	133895468	133895468	INS	88	0.672932
chr2	133919007	133919007	INS	83	0.00150376
chr2	133925082	133925082	INS	91	0.160902
chr2	133931535	133931565	DEL	30	0.00075188
chr2	133960415	133960459	DEL	44	0.00075188
chr2	133980252	133980285	DEL	33	0.00601504
chr2	133991018	133991018	INS	105	0.00526316
chr2	134008024	134008088	DEL	64	0.678947
chr2	134009776	134009776	INS	52	0.0195489
chr2	134009776	134009776	INS	300	0.00075188
chr2	134009883	134009982	DEL	99	0.423308
chr2	134009898	134009898	INS	50	0.0195489
chr2	134009937	134009937	INS	355	0.00075188
chr2	134063836	134063875	DEL	39	0.0180451
chr2	134064301	134064350	DEL	49	0.189474
chr2	134068844	134068844	INS	77	0.0323308
chr2	134070914	134070956	DEL	42	0.00075188
chr2	134111248	134111567	DEL	319	0.0781955
chr2	134115926	134115926	INS	313	0.00451128
chr2	134130229	134130229	INS	31	0.0556391
chr2	134130651	134130771	DEL	120	0.0473684
chr2	134131569	134131600	DEL	31	0.00075188
chr2	134151345	134151389	DEL	44	0.0203008
chr2	134152255	134152290	DEL	35	0.0112782
chr2	134177146	134177146	INS	34	0.16015
chr2	134201819	134201858	DEL	39	0.00150376
chr2	134209130	134212560	DEL	3430	0.596241
chr2	134214648	134214723	DEL	75	0.00075188
chr2	134313023	134313058	DEL	35	0.0075188
chr2	134330555	134330589	DEL	34	0.00150376
chr2	134334498	134334498	INS	31	0.00150376
chr2	134360131	134360131	INS	6737	0.00075188
chr2	134369729	134369729	INS	30	0.00075188
chr2	134381340	134381383	DEL	43	0.0691729
chr2	134381366	134381366	INS	33	0.00300752
chr2	134416476	134416476	INS	32	0.0037594
chr2	134445421	134445452	DEL	31	0.00225564
chr2	134450790	134450820	DEL	30	0.0225564
chr2	134459469	134459469	INS	44	0.208271
chr2	134473523	134473570	DEL	47	0.00075188
chr2	134474687	134474802	DEL	115	0.00075188
chr2	134480583	134480583	INS	314	0.00075188
chr2	134516788	134516788	INS	28	0.0255639
chr2	134524328	134525016	DEL	688	0.0646617
chr2	134570470	134570500	DEL	30	0.00225564
chr2	134592870	134592870	INS	30	0.0105263
chr2	134607171	134607171	INS	146	0.0075188
chr2	134607182	134607182	INS	58	0.0360902
chr2	134607280	134607280	INS	306	0.0037594
chr2	134607286	134607444	DEL	158	0.0285714
chr2	134607366	134607366	INS	32	0.0368421
chr2	134607555	134607555	INS	87	0.0112782
chr2	134607678	134607712	DEL	34	0.00601504
chr2	134607758	134607758	INS	57	0.0263158
chr2	134607814	134607814	INS	60	0.0263158
chr2	134607928	134608049	DEL	121	0.00075188
chr2	134607931	134607931	INS	60	0.0075188
chr2	134608104	134608104	INS	249	0.0511278
chr2	134608240	134608240	INS	33	0.0413534
chr2	134608270	134608270	INS	145	0.0075188
chr2	134608409	134608409	INS	30	0.0413534
chr2	134608435	134608435	INS	124	0.00526316
chr2	134608713	134608846	DEL	133	0.00150376
chr2	134608716	134608716	INS	64	0.0330827
chr2	134608798	134608928	DEL	130	0.0218045
chr2	134608853	134608853	INS	117	0.0330827
chr2	134608990	134608990	INS	33	0.00225564
chr2	134609094	134609094	INS	137	0.00075188
chr2	134609094	134609094	INS	317	0.00526316
chr2	134609111	134609142	DEL	31	0.00075188
chr2	134609180	134609180	INS	32	0.00225564
chr2	134609413	134609413	INS	59	0.00225564
chr2	134609429	134609429	INS	165	0.00075188
chr2	134609514	134609514	INS	129	0.0330827
chr2	134609551	134609618	DEL	67	0.00075188
chr2	134609586	134609859	DEL	273	0.0150376
chr2	134609616	134609616	INS	32	0.00225564
chr2	134609846	134609846	INS	32	0.00225564
chr2	134626095	134626125	DEL	30	0.00075188
chr2	134633770	134633830	DEL	60	0.00075188
chr2	134648311	134648311	INS	28	0.0225564
chr2	134729852	134729852	INS	44	0.00676692
chr2	134792992	134793362	DEL	370	0.0383459
chr2	134834773	134834773	INS	39	0.0308271
chr2	134834865	134834897	DEL	32	0.043609
chr2	134859625	134859625	INS	338	0.00075188
chr2	134885351	134885351	INS	43	0.00150376
chr2	134895330	134895330	INS	30	0.358647
chr2	134918499	134918499	INS	40	0.259398
chr2	134929615	134929615	INS	42	0.0661654
chr2	134968561	134968561	INS	40	0.00601504
chr2	134997824	134997824	INS	30	0.0240602
chr2	135025367	135025399	DEL	32	0.00075188
chr2	135033253	135033253	INS	316	0.00150376
chr2	135033469	135033469	INS	1298	0.0225564
chr2	135033469	135033469	INS	762	0.0233083
chr2	135033469	135033469	INS	97	0.0827068
chr2	135033503	135033503	INS	246	0.00150376
chr2	135033626	135033626	INS	334	0.00150376
chr2	135033727	135033727	INS	254	0.00150376
chr2	135033816	135033816	INS	601	0.0233083
chr2	135035070	135035128	DEL	58	0.00150376
chr2	135036637	135036673	DEL	36	0.00601504
chr2	135042697	135042697	INS	587	0.0037594
chr2	135042998	135042998	INS	568	0.0037594
chr2	135045926	135045926	INS	340	0.00075188
chr2	135051715	135051749	DEL	34	0.0721805
chr2	135078684	135078684	INS	120	0.00601504
chr2	135081351	135081381	DEL	30	0.0691729
chr2	135117412	135117863	DUP	451	0.149624
chr2	135117512	135117542	DEL	30	0.00902256
chr2	135117519	135117519	INS	68	0.0075188
chr2	135117525	135117525	INS	105	0.0075188
chr2	135117643	135117643	INS	42	0.0075188
chr2	135176678	135176709	DEL	31	0.00075188
chr2	135245718	135245749	DEL	31	0.00075188
chr2	135245964	135245964	INS	33	0.00451128
chr2	135272416	135272416	INS	44	0.0075188
chr2	135329636	135329673	DEL	37	0.00075188
chr2	135340771	135344002	DEL	3231	0.00075188
chr2	135373805	135373805	INS	32	0.203759
chr2	135405112	135405518	INV	406	0.00075188
chr2	135415132	135415132	INS	2575	0.0962406
chr2	135426859	135426894	DEL	35	0.22782
chr2	135455176	135455207	DEL	31	0.0285714
chr2	135488799	135488916	DEL	117	0.00150376
chr2	135493099	135493149	DEL	50	0.290977
chr2	135494370	135494413	DEL	43	0.00075188
chr2	135504651	135504691	DEL	40	0.00075188
chr2	135518202	135518238	DEL	36	0.00075188
chr2	135626198	135626198	INS	34	0.00075188
chr2	135645135	135645213	DEL	78	0.0300752
chr2	135659069	135659069	INS	34	0.00150376
chr2	135679065	135679096	DEL	31	0.00150376
chr2	135702215	135702246	DEL	31	0.00075188
chr2	135727443	135727479	DEL	36	0.0120301
chr2	135727587	135729642	DEL	2055	0.00451128
chr2	135745877	135745877	INS	31	0.00150376
chr2	135833534	135833534	INS	3963	0.316541
chr2	135835489	135835521	DEL	32	0.0383459
chr2	135862297	135862297	INS	32	0.00676692
chr2	135955674	135955705	DEL	31	0.0037594
chr2	135959392	135959428	DEL	36	0.106015
chr2	136013674	136013704	DEL	30	0.00300752
chr2	136027187	136027187	INS	31	0.00526316
chr2	136031169	136031169	INS	34	0.00150376
chr2	136046761	136046794	DEL	33	0.00150376
chr2	136102406	136102406	INS	43	0.00075188
chr2	136121482	136121482	INS	325	0.0947368
chr2	136150113	136150153	DEL	40	0.0037594
chr2	136299136	136299136	INS	66	0.683459
chr2	136306969	136306969	INS	34	0.00977444
chr2	136309959	136309999	DEL	40	0.104511
chr2	136314676	136314712	DEL	36	0.0240602
chr2	136314705	136314705	INS	37	0.00300752
chr2	136320858	136320944	DEL	86	0.0180451
chr2	136343724	136343754	DEL	30	0.00075188
chr2	136345796	136345796	INS	572	0.206015
chr2	136345801	136345801	INS	148	0.0639098
chr2	136345802	136345802	INS	137	0.0639098
chr2	136345834	136345834	INS	52	0.0285714
chr2	136345864	136345864	INS	473	0.206015
chr2	136345881	136345881	INS	250	0.0180451
chr2	136345938	136345938	INS	121	0.024812
chr2	136346072	136346072	INS	84	0.024812
chr2	136346102	136346140	DEL	38	0.0210526
chr2	136346249	136346249	INS	148	0.109774
chr2	136346290	136346290	INS	30	0.0571429
chr2	136346632	136346632	INS	852	0.331579
chr2	136346637	136346637	INS	395	0.331579
chr2	136346639	136346670	DEL	31	0.00075188
chr2	136346640	136346853	DEL	213	0.00225564
chr2	136346656	136346656	INS	139	0.00150376
chr2	136346659	136346659	INS	44	0.0255639
chr2	136346823	136346823	INS	40	0.130827
chr2	136347004	136347004	INS	40	0.00075188
chr2	136347131	136347131	INS	37	0.00075188
chr2	136347155	136347155	INS	166	0.00150376
chr2	136347355	136347355	INS	181	0.00150376
chr2	136347409	136347409	INS	491	0.331579
chr2	136347458	136347458	INS	38	0.00075188
chr2	136347594	136347625	DEL	31	0.00526316
chr2	136347708	136347708	INS	35	0.00075188
chr2	136398913	136398913	INS	404	0.00827068
chr2	136398939	136398939	INS	1346	0.163158
chr2	136431258	136431336	DEL	78	0.00827068
chr2	136432891	136432961	DEL	70	0.00075188
chr2	136476499	136476541	DEL	42	0.00601504
chr2	136481841	136481902	DEL	61	0.00075188
chr2	136485920	136485951	DEL	31	0.130827
chr2	136495510	136495510	INS	43	0.00601504
chr2	136518542	136518590	DEL	48	0.00451128
chr2	136530668	136530734	DEL	66	0.00526316
chr2	136532695	136532695	INS	47	0.00601504
chr2	136589189	136589189	INS	34	0.429323
chr2	136606744	136606800	DEL	56	0.00075188
chr2	136620547	136620581	DEL	34	0.00075188
chr2	136668564	136668564	INS	940	0.087218
chr2	136678389	136678424	DEL	35	0.0902256
chr2	136678612	136678612	INS	27	0.00676692
chr2	136686321	136686379	DEL	58	0.403008
chr2	136690961	136690992	DEL	31	0.0390977
chr2	136737315	136737348	DEL	33	0.00075188
chr2	136759072	136759119	DEL	47	0.0037594
chr2	136765492	136765492	INS	36	0.129323
chr2	136765502	136765533	DEL	31	0.00150376
chr2	136813459	136813459	INS	27	0.00075188
chr2	136825720	136825720	INS	34	0.0075188
chr2	136836412	136836465	DEL	53	0.00075188
chr2	136886462	136886502	DEL	40	0.00075188
chr2	136890351	136890408	DEL	57	0.318797
chr2	136890377	136890518	DEL	141	0.413534
chr2	136890455	136890505	DEL	50	0.0827068
chr2	136903943	136903975	DEL	32	0.0240602
chr2	136933109	136933141	DEL	32	0.457143
chr2	136983360	136983360	INS	30	0.433835
chr2	136998918	136998959	DEL	41	0.00300752
chr2	137073090	137073090	INS	114	0.0661654
chr2	137089267	137089267	INS	30	0.0654135
chr2	137098391	137098480	DEL	89	0.00075188
chr2	137189512	137189569	DEL	57	0.0488722
chr2	137190936	137191077	DEL	141	0.00075188
chr2	137192785	137195247	DEL	2462	0.00075188
chr2	137211352	137211352	INS	32	0.793985
chr2	137225735	137226890	DEL	1155	0.0195489
chr2	137276193	137276193	INS	66	0.0233083
chr2	137286576	137286737	DEL	161	0.00300752
chr2	137303662	137303662	INS	192	0.0308271
chr2	137303720	137303720	INS	46	0.00225564
chr2	137331120	137331196	DEL	76	0.0105263
chr2	137372331	137372362	DEL	31	0.00150376
chr2	137389199	137389199	INS	37	0.00150376
chr2	137419377	137419377	INS	104	0.666165
chr2	137456237	137459514	DEL	3277	0.00075188
chr2	137462778	137462778	INS	333	0.0255639
chr2	137487077	137487396	DEL	319	0.00225564
chr2	137487719	137488063	DEL	344	0.769925
chr2	137487737	137487777	DEL	40	0.0105263
chr2	137502224	137502224	INS	306	0.226316
chr2	137541082	137541329	DEL	247	0.00075188
chr2	137546410	137546410	INS	39	0.0263158
chr2	137546436	137546467	DEL	31	0.211278
chr2	137560067	137560107	DEL	40	0.0631579
chr2	137575726	137575726	INS	30	0.0368421
chr2	137605652	137605684	DEL	32	0.075188
chr2	137607173	137607173	INS	349	0.0150376
chr2	137711600	137712045	DEL	445	0.0075188
chr2	137713137	137713367	DEL	230	0.0075188
chr2	137732551	137732923	DEL	372	0.183459
chr2	137733641	137733937	INV	296	0.00075188
chr2	137736517	137736517	INS	38	0.802256
chr2	137742375	137742435	DEL	60	0.903008
chr2	137754741	137754741	INS	30	0.0180451
chr2	137774159	137774191	DEL	32	0.14812
chr2	137774166	137774166	INS	30	0.0157895
chr2	137774729	137775605	INV	876	0.00075188
chr2	137782452	137782486	DEL	34	0.727068
chr2	137784407	137784440	DEL	33	0.0233083
chr2	137788080	137788141	DEL	61	0.00075188
chr2	137796769	137796810	DEL	41	0.00075188
chr2	137807935	137807965	DEL	30	0.00075188
chr2	137816492	137816534	DEL	42	0.00075188
chr2	137868302	137868302	INS	328	0.012782
chr2	137906584	137906614	DEL	30	0.00225564
chr2	137978484	137978484	INS	32	0.0842105
chr2	137978607	137978607	INS	32	0.0842105
chr2	137978607	137978607	INS	64	0.0842105
chr2	137978768	137978768	INS	32	0.0842105
chr2	138056860	138056860	INS	38	0.00601504
chr2	138069137	138069169	DEL	32	0.062406
chr2	138088799	138088799	INS	87	0.00075188
chr2	138115128	138115128	INS	33	0.00601504
chr2	138115196	138115516	DEL	320	0.00150376
chr2	138115504	138115534	DEL	30	0.0105263
chr2	138199266	138199266	INS	68	0.0962406
chr2	138212037	138212067	DEL	30	0.130075
chr2	138224848	138224848	INS	30	0.00526316
chr2	138232642	138232673	DEL	31	0.00075188
chr2	138247430	138251019	INV	3589	0.356391
chr2	138251614	138251657	DEL	43	0.00075188
chr2	138401231	138401262	DEL	31	0.00075188
chr2	138459476	138459506	DEL	30	0.424812
chr2	138565999	138566033	DEL	34	0.00075188
chr2	138581248	138581287	DEL	39	0.00075188
chr2	138610001	138610031	DEL	30	0.233835
chr2	138610033	138610033	INS	33	0.00676692
chr2	138623207	138623207	INS	332	0.229323
chr2	138647799	138647835	DEL	36	0.0451128
chr2	138707096	138707096	INS	36	0.00451128
chr2	138711147	138711147	INS	33	0.0135338
chr2	138726521	138726554	DEL	33	0.0037594
chr2	138757814	138757846	DEL	32	0.0774436
chr2	138780906	138780942	DEL	36	0.00075188
chr2	138802352	138802414	DEL	62	0.00075188
chr2	138804918	138804954	DEL	36	0.00075188
chr2	138806587	138806587	INS	40	0.220301
chr2	138808663	138808721	DEL	58	0.00075188
chr2	138811804	138811804	INS	36	0.375188
chr2	138834004	138834061	DEL	57	0.00150376
chr2	138861784	138861818	DEL	34	0.0135338
chr2	138872358	138872358	INS	155	0.393985
chr2	138872396	138872479	DEL	83	0.321053
chr2	138877277	138877277	INS	321	0.209023
chr2	138909894	138909926	DEL	32	0.00075188
chr2	138985053	138985053	INS	76	0.0639098
chr2	139036495	139036543	DEL	48	0.0954887
chr2	139070262	139070262	INS	31	0.018797
chr2	139113847	139113847	INS	356	0.0225564
chr2	139150893	139150932	DEL	39	0.00075188
chr2	139158099	139158134	DEL	35	0.00150376
chr2	139165612	139165612	INS	31	0.0556391
chr2	139184768	139184818	DEL	50	0.51203
chr2	139198294	139198324	DEL	30	0.00451128
chr2	139201877	139201921	DEL	44	0.00075188
chr2	139205106	139205152	DEL	46	0.00075188
chr2	139228398	139228431	DEL	33	0.00075188
chr2	139229957	139230076	DEL	119	0.192481
chr2	139230311	139230311	INS	341	0.00150376
chr2	139263986	139264018	DEL	32	0.00451128
chr2	139329022	139329055	DEL	33	0.00827068
chr2	139335175	139335205	DEL	30	0.00902256
chr2	139335232	139335232	INS	46	0.0142857
chr2	139339719	139339754	DEL	35	0.00075188
chr2	139359311	139359927	DEL	616	0.00075188
chr2	139363590	139363634	DEL	44	0.269925
chr2	139450042	139450042	INS	31	0.00451128
chr2	139487787	139487817	DEL	30	0.0142857
chr2	139489705	139489740	DEL	35	0.0992481
chr2	139504257	139504294	DEL	37	0.00075188
chr2	139516210	139516242	DEL	32	0.0345865
chr2	139522219	139522250	DEL	31	0.00075188
chr2	139541228	139541267	DEL	39	0.00075188
chr2	139611495	139611495	INS	34	0.00451128
chr2	139678775	139678775	INS	334	0.0105263
chr2	139736448	139736491	DEL	43	0.00075188
chr2	139757716	139757716	INS	45	0.989474
chr2	139801390	139801421	DEL	31	0.00075188
chr2	139806036	139806079	DEL	43	0.0451128
chr2	139862324	139862356	DEL	32	0.0293233
chr2	139873882	139873912	DEL	30	0.0511278
chr2	139883630	139883666	DEL	36	0.180451
chr2	139917272	139917272	INS	42	0.284211
chr2	139948081	139948081	INS	40	0.00075188
chr2	139948140	139948177	DEL	37	0.00075188
chr2	139958766	139961221	DEL	2455	0.00075188
chr2	139975132	139975132	INS	48	0.462406
chr2	139982012	139982043	DEL	31	0.102256
chr2	139982092	139982092	INS	60	0.00075188
chr2	139985850	139985891	DEL	41	0.00075188
chr2	139990302	139990302	INS	29	0.0105263
chr2	139998392	139998392	INS	31	0.0195489
chr2	139998410	139998444	DEL	34	0.0511278
chr2	139999708	139999738	DEL	30	0.00075188
chr2	139999726	139999726	INS	28	0.0037594
chr2	140008694	140009021	DEL	327	0.00225564
chr2	140019215	140019246	DEL	31	0.00075188
chr2	140049239	140049239	INS	330	0.00075188
chr2	140080512	140080512	INS	52	0.00827068
chr2	140112653	140112653	INS	46	0.00300752
chr2	140121856	140121949	DEL	93	0.00451128
chr2	140169178	140169223	DEL	45	0.00075188
chr2	140169267	140169267	INS	33	0.00902256
chr2	140193649	140196025	INV	2376	0.00075188
chr2	140196919	140197072	DEL	153	0.00225564
chr2	140199987	140200032	DEL	45	0.228571
chr2	140221508	140221508	INS	333	0.00075188
chr2	140228087	140228087	INS	342	0.00902256
chr2	140228152	140228152	INS	85	0.0142857
chr2	140228172	140228172	INS	214	0.00902256
chr2	140228248	140228318	DEL	70	0.00300752
chr2	140228263	140228263	INS	296	0.00902256
chr2	140228263	140228263	INS	83	0.0142857
chr2	140228374	140228374	INS	38	0.0142857
chr2	140252066	140252100	DEL	34	0.00075188
chr2	140256455	140256485	DEL	30	0.0390977
chr2	140256917	140256917	INS	318	0.00300752
chr2	140260271	140260303	DEL	32	0.00075188
chr2	140285326	140285326	INS	32	0.00225564
chr2	140291321	140291321	INS	31	0.167669
chr2	140320619	140320619	INS	71	0.00075188
chr2	140322583	140322583	INS	30	0.00075188
chr2	140345720	140345760	DEL	40	0.087218
chr2	140361356	140361356	INS	96	0.0368421
chr2	140369529	140369559	DEL	30	0.00075188
chr2	140389715	140389715	INS	32	0.0075188
chr2	140399178	140399178	INS	31	0.0300752
chr2	140407646	140426500	DUP	18854	0.00150376
chr2	140415223	140415273	DEL	50	0.0075188
chr2	140419421	140424963	DUP	5542	0.00150376
chr2	140426463	140426463	INS	52	0.0105263
chr2	140432094	140432094	INS	52	0.0142857
chr2	140482137	140482181	DEL	44	0.140602
chr2	140485848	140485883	DEL	35	0.00150376
chr2	140532949	140532949	INS	66	0.506015
chr2	140544072	140544196	DEL	124	0.00451128
chr2	140544184	140544248	DEL	64	0.469173
chr2	140590242	140590242	INS	32	0.0105263
chr2	140595076	140595118	DEL	42	0.0609023
chr2	140604782	140604868	DEL	86	0.00150376
chr2	140613377	140613377	INS	48	0.415789
chr2	140623958	140623958	INS	30	0.093985
chr2	140648591	140648628	DEL	37	0.00075188
chr2	140655034	140655034	INS	38	0.00150376
chr2	140657628	140657659	DEL	31	0.00075188
chr2	140668310	140668345	DEL	35	0.0142857
chr2	140668733	140668763	DEL	30	0.0406015
chr2	140705542	140705574	DEL	32	0.0150376
chr2	140747973	140748007	DEL	34	0.00075188
chr2	140748338	140748338	INS	44	0.281203
chr2	140748796	140748829	DEL	33	0.056391
chr2	140748829	140748829	INS	33	0.281203
chr2	140766848	140766848	INS	34	0.018797
chr2	140776488	140776488	INS	330	0.499248
chr2	140828668	140828668	INS	33	0.00075188
chr2	140828794	140828794	INS	198	0.0037594
chr2	140843071	140843101	DEL	30	0.758647
chr2	140855500	140855500	INS	30	0.018797
chr2	140932914	140932914	INS	52	0.043609
chr2	140949884	140949972	DEL	88	0.218797
chr2	140970714	140970746	DEL	32	0.418045
chr2	141017420	141017420	INS	843	0.0180451
chr2	141032828	141032828	INS	36	0.157143
chr2	141034684	141035294	DEL	610	0.00075188
chr2	141042908	141044756	DEL	1848	0.00827068
chr2	141047049	141047049	INS	31	0.442857
chr2	141095340	141095340	INS	475	0.455639
chr2	141096612	141096669	DEL	57	0.00676692
chr2	141096693	141096693	INS	40	0.0428571
chr2	141103524	141103524	INS	31	0.0406015
chr2	141131409	141131409	INS	30	0.0315789
chr2	141153309	141153309	INS	36	0.00075188
chr2	141162882	141162927	DEL	45	0.00075188
chr2	141186299	141186299	INS	337	0.0180451
chr2	141208878	141208912	DEL	34	0.0390977
chr2	141212250	141212285	DEL	35	0.223308
chr2	141242743	141242789	DEL	46	0.00075188
chr2	141291857	141291889	DEL	32	0.0218045
chr2	141295750	141295788	DEL	38	0.00451128
chr2	141306154	141306212	DEL	58	0.1
chr2	141315886	141315919	DEL	33	0.0278195
chr2	141331543	141331543	INS	39	0.0330827
chr2	141356582	141356582	INS	340	0.107519
chr2	141365656	141365656	INS	30	0.00526316
chr2	141372042	141372249	INV	207	0.00075188
chr2	141450109	141450146	DEL	37	0.00075188
chr2	141454625	141454625	INS	56	0.268421
chr2	141463581	141463581	INS	29	0.0503759
chr2	141464608	141464608	INS	30	0.0142857
chr2	141466952	141466952	INS	30	0.0180451
chr2	141467101	141467131	DEL	30	0.506015
chr2	141474018	141474050	DEL	32	0.00075188
chr2	141510196	141510228	DEL	32	0.00150376
chr2	141517261	141517261	INS	32	0.514286
chr2	141519375	141519406	DEL	31	0.00902256
chr2	141544392	141544392	INS	42	0.429323
chr2	141554239	141554273	DEL	34	0.243609
chr2	141567733	141571478	DEL	3745	0.0511278
chr2	141567784	141567784	INS	318	0.288722
chr2	141579726	141579726	INS	30	0.00075188
chr2	141585420	141585458	DEL	38	0.00601504
chr2	141593430	141593755	DEL	325	0.994737
chr2	141610328	141610328	INS	108	0.0887218
chr2	141614082	141614082	INS	35	0.0037594
chr2	141638460	141639063	DEL	603	0.00075188
chr2	141643994	141644031	DEL	37	0.00225564
chr2	141669102	141669143	DEL	41	0.0075188
chr2	141691467	141691467	INS	38	0.304511
chr2	141752947	141752947	INS	34	0.290226
chr2	141753265	141753265	INS	33	0.290226
chr2	141795869	141795900	DEL	31	0.0105263
chr2	141810106	141810139	DEL	33	0.157895
chr2	141822111	141822143	DEL	32	0.00075188
chr2	141874088	141874119	DEL	31	0.00676692
chr2	141890394	141890394	INS	28	0.13985
chr2	141894652	141894688	DEL	36	0.0075188
chr2	141909527	141909558	DEL	31	0.037594
chr2	141923405	141923405	INS	31	0.00075188
chr2	142014176	142014176	INS	70	0.00827068
chr2	142016076	142016076	INS	32	0.393985
chr2	142016854	142016854	INS	38	0.393985
chr2	142022314	142022314	INS	338	0.0315789
chr2	142027734	142027734	INS	1041	0.0278195
chr2	142031319	142031544	DEL	225	0.062406
chr2	142031612	142031642	DEL	30	0.0180451
chr2	142115552	142115608	DEL	56	0.0270677
chr2	142115585	142115585	INS	34	0.00526316
chr2	142115586	142115791	DEL	205	0.00150376
chr2	142115663	142115663	INS	65	0.00526316
chr2	142115848	142115848	INS	32	0.00526316
chr2	142123384	142123422	DEL	38	0.00075188
chr2	142124455	142124455	INS	128	0.0112782
chr2	142129578	142129615	DEL	37	0.0443609
chr2	142152629	142152761	DEL	132	0.00075188
chr2	142152769	142152769	INS	48	0.15188
chr2	142225336	142225336	INS	38	0.0037594
chr2	142255249	142255283	DEL	34	0.38797
chr2	142287898	142287928	DEL	30	0.00300752
chr2	142315684	142315725	DEL	41	0.00075188
chr2	142317343	142317378	DEL	35	0.00150376
chr2	142353829	142353829	INS	32	0.0578947
chr2	142353832	142353866	DEL	34	0.00075188
chr2	142391134	142391166	DEL	32	0.0721805
chr2	142418860	142418860	INS	33	0.00827068
chr2	142444408	142444438	DEL	30	0.0548872
chr2	142448495	142448528	DEL	33	0.0406015
chr2	142479005	142479039	DEL	34	0.00225564
chr2	142495552	142495672	INV	120	0.00075188
chr2	142677048	142677085	DEL	37	0.0593985
chr2	142677048	142677387	DEL	339	0.518045
chr2	142702650	142702698	DEL	48	0.0601504
chr2	142705150	142705150	INS	30	0.0165414
chr2	142743285	142743317	DEL	32	0.00150376
chr2	142822434	142822434	INS	3265	0.142105
chr2	142847020	142847053	DEL	33	0.00075188
chr2	142870364	142870409	DEL	45	0.142857
chr2	142937500	142937500	INS	250	0.0112782
chr2	142977372	142977372	INS	31	0.168421
chr2	142980227	142980227	INS	31	0.012782
chr2	143042584	143042618	DEL	34	0.700752
chr2	143046572	143046572	INS	154	0.037594
chr2	143071845	143071845	INS	35	0.174436
chr2	143099312	143099347	DEL	35	0.0654135
chr2	143119687	143119687	INS	34	0.0323308
chr2	143123648	143123683	DEL	35	0.00601504
chr2	143134115	143134155	DEL	40	0.52782
chr2	143153845	143153845	INS	42	0.00150376
chr2	143153848	143153880	DEL	32	0.269925
chr2	143168571	143170146	DEL	1575	0.0120301
chr2	143169705	143169764	DEL	59	0.32406
chr2	143185618	143185679	DEL	61	0.00075188
chr2	143185920	143185958	DEL	38	0.00075188
chr2	143207483	143207516	DEL	33	0.00075188
chr2	143210263	143210963	DEL	700	0.00225564
chr2	143253211	143253211	INS	6065	0.0924812
chr2	143263906	143263938	DEL	32	0.0684211
chr2	143313004	143313465	INV	461	0.00075188
chr2	143314761	143314761	INS	686	0.00225564
chr2	143318509	143318596	DEL	87	0.024812
chr2	143330101	143330140	DEL	39	0.0736842
chr2	143347216	143347256	INV	40	0.00075188
chr2	143382062	143382108	DEL	46	0.00225564
chr2	143407989	143407989	INS	40	0.00150376
chr2	143413928	143413968	DEL	40	0.00150376
chr2	143413967	143413967	INS	32	0.00676692
chr2	143439424	143439424	INS	38	0.00150376
chr2	143471259	143471259	INS	60	0.00075188
chr2	143542684	143542684	INS	32	0.0075188
chr2	143555861	143555891	DEL	30	0.271429
chr2	143572394	143572428	DEL	34	0.00075188
chr2	143605914	143605946	DEL	32	0.00075188
chr2	143606039	143606072	DEL	33	0.0315789
chr2	143656885	143656919	DEL	34	0.0037594
chr2	143656936	143656936	INS	32	0.0353383
chr2	143673759	143673759	INS	30	0.0398496
chr2	143686389	143686421	DEL	32	0.00300752
chr2	143730899	143730931	DEL	32	0.00075188
chr2	143738110	143738110	INS	66	0.00075188
chr2	143763668	143763668	INS	37	0.00300752
chr2	143781054	143781054	INS	37	0.00150376
chr2	143797870	143797901	DEL	31	0.00075188
chr2	143800967	143801000	DEL	33	0.0120301
chr2	143801120	143801272	DEL	152	0.372932
chr2	143801305	143801456	DEL	151	0.129323
chr2	143813341	143813372	DEL	31	0.0075188
chr2	143825334	143825366	DEL	32	0.109774
chr2	143826990	143827032	DEL	42	0.00075188
chr2	143837145	143837145	INS	31	0.0270677
chr2	143837186	143837223	DEL	37	0.211278
chr2	143846336	143846372	DEL	36	0.0639098
chr2	143866262	143866365	DEL	103	0.00526316
chr2	143868660	143868660	INS	6183	0.00300752
chr2	143921941	143922040	DEL	99	0.351128
chr2	143922005	143922005	INS	27	0.0075188
chr2	143922093	143922123	DEL	30	0.00075188
chr2	143922243	143922291	DEL	48	0.0706767
chr2	143922269	143922269	INS	45	0.0075188
chr2	143922436	143922475	DEL	39	0.00225564
chr2	143928329	143928361	DEL	32	0.00075188
chr2	144019455	144019485	DEL	30	0.00300752
chr2	144039233	144039289	DEL	56	0.00075188
chr2	144092862	144092905	DEL	43	0.00300752
chr2	144108645	144108645	INS	28	0.0037594
chr2	144116630	144116665	DEL	35	0.00075188
chr2	144133353	144133353	INS	27	0.0037594
chr2	144136436	144136436	INS	39	0.0473684
chr2	144147442	144148030	INV	588	0.00075188
chr2	144182788	144182788	INS	48	0.162406
chr2	144182811	144182862	DEL	51	0.0413534
chr2	144194577	144194577	INS	98	0.00075188
chr2	144283679	144284065	DEL	386	0.00075188
chr2	144292256	144292290	DEL	34	0.00075188
chr2	144317402	144317402	INS	27	0.00075188
chr2	144317432	144317468	DEL	36	0.00075188
chr2	144318195	144318229	DEL	34	0.00225564
chr2	144333058	144333151	DEL	93	0.00601504
chr2	144343734	144343785	DEL	51	0.00075188
chr2	144364005	144364040	DEL	35	0.00075188
chr2	144375787	144375869	DEL	82	0.00225564
chr2	144385261	144385261	INS	32	0.0037594
chr2	144411070	144411102	DEL	32	0.00451128
chr2	144440502	144440534	DEL	32	0.192481
chr2	144441166	144441166	INS	30	0.018797
chr2	144441168	144441203	DEL	35	0.00075188
chr2	144461769	144461830	DEL	61	0.00150376
chr2	144497831	144497883	DEL	52	0.785714
chr2	144497864	144498017	DEL	153	0.00977444
chr2	144516637	144516672	DEL	35	0.00075188
chr2	144535912	144535912	INS	37	0.00075188
chr2	144576465	144576465	INS	30	0.00150376
chr2	144589187	144589187	INS	325	0.47218
chr2	144601380	144601380	INS	31	0.0887218
chr2	144663036	144663077	DEL	41	0.919549
chr2	144711908	144711943	DEL	35	0.00075188
chr2	144726347	144726383	DEL	36	0.0706767
chr2	144739438	144739468	DEL	30	0.00150376
chr2	144751828	144751858	DEL	30	0.00526316
chr2	144769847	144769907	DEL	60	0.0766917
chr2	144773942	144773973	DEL	31	0.00526316
chr2	144823930	144823966	DEL	36	0.00075188
chr2	144908718	144908749	DEL	31	0.00225564
chr2	144916984	144917027	DEL	43	0.382707
chr2	144947315	144948389	INV	1074	0.00075188
chr2	144947448	144947448	INS	108	0.283459
chr2	144949581	144949630	DEL	49	0.00075188
chr2	144952478	144952516	DEL	38	0.00150376
chr2	144981652	144981652	INS	40	0.387218
chr2	144988980	144989012	DEL	32	0.00075188
chr2	145006369	145006400	DEL	31	0.00075188
chr2	145020301	145020337	DEL	36	0.409774
chr2	145024275	145024307	DEL	32	0.00451128
chr2	145057607	145057637	DEL	30	0.0037594
chr2	145094161	145094191	DEL	30	0.00075188
chr2	145113867	145113867	INS	53	0.00150376
chr2	145150917	145150917	INS	885	0.00075188
chr2	145181366	145181366	INS	37	0.00075188
chr2	145196242	145196242	INS	82	0.985714
chr2	145204782	145204782	INS	32	0.00075188
chr2	145224540	145224570	DEL	30	0.0586466
chr2	145267041	145267103	DEL	62	0.00075188
chr2	145294876	145294876	INS	30	0.00977444
chr2	145302084	145302084	INS	28	0.0112782
chr2	145304920	145304950	DEL	30	0.0924812
chr2	145354167	145354167	INS	38	0.339098
chr2	145365517	145365517	INS	30	0.436842
chr2	145383216	145383216	INS	33	0.423308
chr2	145383235	145383266	DEL	31	0.388722
chr2	145432471	145432511	DEL	40	0.00300752
chr2	145481616	145481661	DEL	45	0.00300752
chr2	145498580	145504875	DEL	6295	0.00150376
chr2	145526008	145526038	DEL	30	0.0293233
chr2	145541230	145541261	DEL	31	0.0300752
chr2	145589400	145589400	INS	158	0.609023
chr2	145600351	145600351	INS	100	0.486466
chr2	145600360	145600360	INS	274	0.486466
chr2	145600360	145600360	INS	184	0.486466
chr2	145602448	145602479	DEL	31	0.00075188
chr2	145605937	145605972	DEL	35	0.00075188
chr2	145609291	145609324	DEL	33	0.259398
chr2	145617408	145617408	INS	52	0.00150376
chr2	145690211	145690664	DEL	453	0.00075188
chr2	145715192	145715192	INS	36	0.00601504
chr2	145715193	145715227	DEL	34	0.756391
chr2	145722070	145722070	INS	31	0.0278195
chr2	145724605	145724605	INS	34	0.0120301
chr2	145756493	145756493	INS	32	0.00902256
chr2	145815796	145815796	INS	34	0.0413534
chr2	145815802	145815846	DEL	44	0.00075188
chr2	145819314	145819347	DEL	33	0.159398
chr2	145831745	145831745	INS	185	0.877444
chr2	145831752	145831752	INS	62	0.00075188
chr2	145838301	145838338	DEL	37	0.00075188
chr2	145891351	145891351	INS	34	0.0984962
chr2	146013762	146013762	INS	314	0.0120301
chr2	146028602	146028602	INS	30	0.00075188
chr2	146045937	146045937	INS	38	0.00300752
chr2	146055941	146056078	DEL	137	0.00075188
chr2	146056036	146056070	DEL	34	0.00300752
chr2	146056057	146056057	INS	31	0.329323
chr2	146066455	146066486	DEL	31	0.0270677
chr2	146084835	146084982	DEL	147	0.460902
chr2	146090514	146090514	INS	339	0.0661654
chr2	146102156	146102187	DEL	31	0.00075188
chr2	146105052	146119295	DEL	14243	0.44812
chr2	146139270	146139302	DEL	32	0.00150376
chr2	146145900	146145992	DEL	92	0.00300752
chr2	146194870	146194917	DEL	47	0.582707
chr2	146239016	146239052	DEL	36	0.00225564
chr2	146252113	146252157	DEL	44	0.960902
chr2	146263358	146263358	INS	1522	0.96015
chr2	146283611	146283647	DEL	36	0.380451
chr2	146293737	146293775	DEL	38	0.00075188
chr2	146320354	146320354	INS	36	0.00150376
chr2	146384981	146384981	INS	341	0.00300752
chr2	146392805	146392805	INS	33	0.00075188
chr2	146420135	146420135	INS	31	0.261654
chr2	146444720	146444720	INS	30	0.00075188
chr2	146457079	146457079	INS	31	0.0654135
chr2	146537486	146537518	DEL	32	0.0315789
chr2	146541444	146541474	DEL	30	0.0481203
chr2	146542756	146542756	INS	32	0.118045
chr2	146549401	146549401	INS	30	0.00150376
chr2	146564205	146564236	DEL	31	0.00075188
chr2	146567695	146567725	DEL	30	0.00150376
chr2	146687750	146687750	INS	323	0.00075188
chr2	146734067	146734067	INS	32	0.521053
chr2	146765569	146765569	INS	455	0.381203
chr2	146798898	146798928	DEL	30	0.00601504
chr2	146805424	146805456	DEL	32	0.00451128
chr2	146830637	146830668	DEL	31	0.00150376
chr2	146842324	146843168	INV	844	0.00075188
chr2	146922443	146922477	DEL	34	0.00075188
chr2	146936606	146936638	DEL	32	0.0406015
chr2	146944739	146969225	DEL	24486	0.00075188
chr2	146949387	146949422	DEL	35	0.018797
chr2	146963335	146963379	DEL	44	0.00075188
chr2	146963586	146963617	DEL	31	0.00075188
chr2	146965892	146965936	DEL	44	0.00827068
chr2	146989012	146989049	DEL	37	0.0037594
chr2	147004604	147004635	DEL	31	0.0195489
chr2	147004617	147004617	INS	57	0.263158
chr2	147004723	147004723	INS	31	0.263158
chr2	147035522	147035556	DEL	34	0.0195489
chr2	147055004	147055004	INS	30	0.00526316
chr2	147084993	147085025	DEL	32	0.0037594
chr2	147098629	147098629	INS	32	0.0924812
chr2	147105590	147105621	DEL	31	0.00300752
chr2	147105607	147105607	INS	34	0.00075188
chr2	147119541	147119572	DEL	31	0.0503759
chr2	147154141	147154141	INS	30	0.0233083
chr2	147169988	147169988	INS	30	0.0203008
chr2	147183777	147189239	DEL	5462	0.024812
chr2	147224257	147224618	DEL	361	0.00150376
chr2	147224935	147225495	DEL	560	0.00075188
chr2	147225616	147226031	DEL	415	0.00075188
chr2	147230042	147230301	DEL	259	0.00150376
chr2	147273283	147273860	INV	577	0.00075188
chr2	147326951	147327008	DEL	57	0.00225564
chr2	147343315	147343363	DEL	48	0.00150376
chr2	147365074	147365074	INS	75	0.0075188
chr2	147369426	147369457	DEL	31	0.00075188
chr2	147378260	147378301	DEL	41	0.081203
chr2	147412198	147412725	DEL	527	0.00075188
chr2	147412775	147413684	DEL	909	0.00075188
chr2	147463773	147463810	DEL	37	0.00075188
chr2	147496209	147496209	INS	324	0.00150376
chr2	147519400	147519461	DEL	61	0.00075188
chr2	147535715	147535746	DEL	31	0.48797
chr2	147556096	147556126	DEL	30	0.0075188
chr2	147597950	147598012	DEL	62	0.509023
chr2	147608184	147608216	DEL	32	0.00300752
chr2	147623777	147623777	INS	35	0.00676692
chr2	147685227	147685296	DEL	69	0.00075188
chr2	147694391	147694421	DEL	30	0.00075188
chr2	147719439	147719439	INS	322	0.439098
chr2	147719450	147719603	DEL	153	0.00676692
chr2	147735650	147735650	INS	476	0.00075188
chr2	147736460	147736460	INS	30	0.00075188
chr2	147760351	147760395	DEL	44	0.35188
chr2	147760392	147760392	INS	38	0.0157895
chr2	147771415	147771652	DEL	237	0.00150376
chr2	147816843	147817986	DEL	1143	0.0105263
chr2	147838201	147838201	INS	34	0.0120301
chr2	147844402	147844402	INS	35	0.00676692
chr2	147861916	147861916	INS	314	0.0112782
chr2	147881608	147881653	DEL	45	0.0135338
chr2	147892496	147892496	INS	305	0.311278
chr2	148051615	148051654	DEL	39	0.00075188
chr2	148060131	148060161	DEL	30	0.00451128
chr2	148071278	148071313	DEL	35	0.0037594
chr2	148102732	148102762	DEL	30	0.0338346
chr2	148198788	148198820	DEL	32	0.00075188
chr2	148224507	148224537	DEL	30	0.00300752
chr2	148229047	148229092	DEL	45	0.00075188
chr2	148288401	148288401	INS	32	0.0135338
chr2	148289894	148289924	DEL	30	0.106015
chr2	148294196	148294235	DEL	39	0.00451128
chr2	148294503	148294503	INS	32	0.037594
chr2	148296866	148296866	INS	31	0.0075188
chr2	148330088	148330126	DEL	38	0.00075188
chr2	148342584	148342623	DEL	39	0.00075188
chr2	148345442	148345568	DEL	126	0.403008
chr2	148345491	148345541	DEL	50	0.131579
chr2	148345543	148345543	INS	52	0.0075188
chr2	148376849	148376849	INS	40	0.00300752
chr2	148387998	148388033	DEL	35	0.00075188
chr2	148424178	148424213	DEL	35	0.075188
chr2	148447169	148447203	DEL	34	0.230827
chr2	148491107	148493058	DEL	1951	0.00075188
chr2	148531461	148531491	DEL	30	0.00075188
chr2	148603014	148603049	DEL	35	0.00075188
chr2	148623969	148624028	DEL	59	0.00150376
chr2	148733076	148733076	INS	328	0.152632
chr2	148733482	148733513	DEL	31	0.0481203
chr2	148774625	148774625	INS	30	0.00827068
chr2	148775652	148775652	INS	35	0.00075188
chr2	148805629	148805668	DEL	39	0.678195
chr2	148805657	148805657	INS	29	0.043609
chr2	148808572	148808610	DEL	38	0.133835
chr2	148824606	148824606	INS	32	0.00526316
chr2	148833942	148833942	INS	66	0.251128
chr2	148834014	148834014	INS	185	0.00075188
chr2	148834040	148834100	DEL	60	0.0421053
chr2	148834096	148834096	INS	248	0.00075188
chr2	148834176	148834176	INS	93	0.251128
chr2	148881719	148881851	DEL	132	0.00225564
chr2	148897919	148897952	DEL	33	0.103759
chr2	148989337	148989371	DEL	34	0.00150376
chr2	148998829	148998868	DEL	39	0.00150376
chr2	149098653	149098653	INS	31	0.00150376
chr2	149099437	149099437	INS	30	0.00150376
chr2	149120385	149120385	INS	37	0.00526316
chr2	149175032	149175064	DEL	32	0.00150376
chr2	149186623	149186656	DEL	33	0.00075188
chr2	149189369	149189369	INS	30	0.0330827
chr2	149213313	149213349	DEL	36	0.0511278
chr2	149232706	149232736	DEL	30	0.00676692
chr2	149276814	149276814	INS	320	0.0225564
chr2	149293460	149293460	INS	937	0.00075188
chr2	149313797	149313797	INS	54	0.00075188
chr2	149320694	149320758	DEL	64	0.0225564
chr2	149324434	149324504	DEL	70	0.0556391
chr2	149418489	149418489	INS	50	0.00150376
chr2	149452991	149453025	DEL	34	0.00075188
chr2	149478314	149478352	DEL	38	0.00075188
chr2	149491113	149491145	DEL	32	0.00601504
chr2	149519851	149519885	DEL	34	0.0195489
chr2	149545842	149546264	DEL	422	0.0037594
chr2	149564541	149564541	INS	337	0.00676692
chr2	149572337	149572337	INS	32	0.00451128
chr2	149662436	149662436	INS	4015	0.00526316
chr2	149675023	149675023	INS	30	0.0157895
chr2	149770457	149770778	DEL	321	0.402256
chr2	149788071	149788103	DEL	32	0.00676692
chr2	149788606	149788636	DEL	30	0.062406
chr2	149794900	149797066	DEL	2166	0.00075188
chr2	149842266	149842266	INS	47	0.00075188
chr2	149866076	149866106	DEL	30	0.0849624
chr2	149902787	149903108	DEL	321	0.652632
chr2	149903078	149903108	DEL	30	0.00150376
chr2	149906187	149906187	INS	32	0.223308
chr2	149906205	149906205	INS	128	0.324812
chr2	149907739	149907739	INS	329	0.257895
chr2	149930323	149930323	INS	54	0.081203
chr2	149982337	149984428	DUP	2091	0.012782
chr2	149983303	149983334	DEL	31	0.0729323
chr2	150000748	150000783	DEL	35	0.0458647
chr2	150000749	150000923	DEL	174	0.185714
chr2	150000791	150000861	DEL	70	0.185714
chr2	150000849	150000952	DEL	103	0.343609
chr2	150024124	150024124	INS	37	0.0601504
chr2	150024591	150024591	INS	40	0.0203008
chr2	150024670	150024718	DEL	48	0.00075188
chr2	150024779	150024779	INS	53	0.0203008
chr2	150024780	150024780	INS	220	0.062406
chr2	150024911	150024911	INS	195	0.062406
chr2	150024931	150024931	INS	55	0.0203008
chr2	150024984	150025057	DEL	73	0.00225564
chr2	150025035	150025035	INS	103	0.00451128
chr2	150025083	150025083	INS	213	0.062406
chr2	150025191	150025191	INS	32	0.0203008
chr2	150025340	150025340	INS	30	0.0203008
chr2	150031892	150031925	DEL	33	0.0037594
chr2	150057065	150057226	DEL	161	0.00075188
chr2	150162638	150162638	INS	338	0.00827068
chr2	150174625	150181731	DEL	7106	0.0300752
chr2	150175799	150175830	DEL	31	0.00150376
chr2	150240157	150240157	INS	30	0.00225564
chr2	150249752	150249811	DEL	59	0.828571
chr2	150285515	150285515	INS	43	0.00225564
chr2	150288903	150288959	DEL	56	0.00075188
chr2	150289095	150289146	DEL	51	0.00075188
chr2	150315132	150315186	DEL	54	0.00075188
chr2	150322722	150322722	INS	329	0.0180451
chr2	150322962	150322962	INS	51	0.0233083
chr2	150338608	150338639	DEL	31	0.0142857
chr2	150401969	150401969	INS	341	0.00075188
chr2	150437679	150437716	DEL	37	0.00150376
chr2	150443346	150443346	INS	34	0.0225564
chr2	150487476	150487476	INS	33	0.00526316
chr2	150535016	150535016	INS	29	0.0120301
chr2	150537481	150538136	DEL	655	0.0135338
chr2	150542484	150542658	DEL	174	0.574436
chr2	150542539	150542642	DEL	103	0.574436
chr2	150542593	150542593	INS	53	0.0443609
chr2	150591021	150591021	INS	891	0.563158
chr2	150625688	150625688	INS	62	0.00075188
chr2	150648935	150648971	DEL	36	0.00827068
chr2	150676826	150676856	DEL	30	0.00075188
chr2	150733601	150733601	INS	33	0.0609023
chr2	150747682	150747746	DEL	64	0.0075188
chr2	150839967	150840004	DEL	37	0.00075188
chr2	150859668	150859701	DEL	33	0.0556391
chr2	150864509	150864539	DEL	30	0.00075188
chr2	150883918	150883955	DEL	37	0.00075188
chr2	150892084	150892115	DEL	31	0.0037594
chr2	150919170	150919204	DEL	34	0.0037594
chr2	150930279	150930324	DEL	45	0.614286
chr2	150930631	150930663	DEL	32	0.00451128
chr2	150944305	150944343	DEL	38	0.00300752
chr2	150952423	150952423	INS	310	0.0390977
chr2	150960968	150961039	DEL	71	0.315789
chr2	150964688	150964688	INS	30	0.0917293
chr2	150966219	150966219	INS	1132	0.342857
chr2	150993514	150993561	DEL	47	0.106015
chr2	151000433	151000433	INS	237	0.00075188
chr2	151005504	151005504	INS	32	0.461654
chr2	151005526	151005557	DEL	31	0.0834586
chr2	151010113	151010148	DEL	35	0.0263158
chr2	151028190	151028224	DEL	34	0.0075188
chr2	151046570	151046846	DEL	276	0.988722
chr2	151059273	151059273	INS	32	0.0293233
chr2	151069579	151069579	INS	323	0.0676692
chr2	151133397	151133503	DEL	106	0.00526316
chr2	151133454	151133454	INS	214	0.343609
chr2	151137664	151137696	DEL	32	0.00075188
chr2	151184691	151184979	DEL	288	0.466165
chr2	151193230	151193267	DEL	37	0.00300752
chr2	151246301	151246333	DEL	32	0.0172932
chr2	151299314	151299314	INS	27	0.00075188
chr2	151305979	151306017	DEL	38	0.00075188
chr2	151340619	151340619	INS	33	0.00225564
chr2	151377630	151377630	INS	278	0.00676692
chr2	151407863	151407863	INS	30	0.0263158
chr2	151481807	151481844	DEL	37	0.00075188
chr2	151511196	151511231	DEL	35	0.00075188
chr2	151576503	151576535	DEL	32	0.0699248
chr2	151610237	151610237	INS	31	0.00150376
chr2	151620346	151620380	DEL	34	0.23609
chr2	151670449	151670479	DEL	30	0.00075188
chr2	151670458	151670458	INS	31	0.00150376
chr2	151704172	151704172	INS	42	0.00225564
chr2	151740592	151740639	DEL	47	0.00451128
chr2	151750695	151750695	INS	32	0.00075188
chr2	151750738	151750770	DEL	32	0.140602
chr2	151760775	151761090	DEL	315	0.890226
chr2	151773917	151773949	DEL	32	0.00225564
chr2	151773934	151773934	INS	42	0.0285714
chr2	151831895	151831935	DEL	40	0.00075188
chr2	151861844	151861844	INS	35	0.00451128
chr2	151875674	151875962	DEL	288	0.00150376
chr2	151875699	151875699	INS	175	0.00526316
chr2	151875699	151875699	INS	865	0.00075188
chr2	151875739	151875739	INS	519	0.00526316
chr2	151875746	151875746	INS	303	0.142857
chr2	151875817	151875944	DEL	127	0.0142857
chr2	151875941	151875941	INS	220	0.142857
chr2	151875952	151875952	INS	48	0.862406
chr2	151876667	151876667	INS	70	0.862406
chr2	151876731	151876731	INS	366	0.227068
chr2	151876731	151876731	INS	226	0.142857
chr2	151887032	151887829	DEL	797	0.00225564
chr2	151909090	151909090	INS	36	0.00075188
chr2	151915983	151916027	DEL	44	0.575188
chr2	151920142	151920142	INS	32	0.210526
chr2	151942044	151942676	DEL	632	0.0037594
chr2	152016996	152017426	DEL	430	0.00300752
chr2	152035588	152035639	DEL	51	0.00075188
chr2	152035653	152035653	INS	36	0.00150376
chr2	152074635	152074635	INS	213	0.0601504
chr2	152074681	152074681	INS	105	0.0601504
chr2	152159110	152159110	INS	32	0.17594
chr2	152173392	152173392	INS	31	0.118797
chr2	152233423	152233423	INS	27	0.0120301
chr2	152245774	152245774	INS	119	0.730075
chr2	152258138	152258138	INS	33	0.00977444
chr2	152267381	152267411	DEL	30	0.00150376
chr2	152296888	152296975	DEL	87	0.37594
chr2	152303345	152303378	DEL	33	0.00075188
chr2	152305523	152305554	DEL	31	0.00300752
chr2	152306757	152306757	INS	30	0.0112782
chr2	152348809	152349136	DEL	327	0.0887218
chr2	152356990	152357080	DEL	90	0.0105263
chr2	152357036	152357067	DEL	31	0.318045
chr2	152357291	152357291	INS	30	0.00225564
chr2	152357387	152357534	DEL	147	0.609774
chr2	152357435	152357555	DEL	120	0.609774
chr2	152357553	152357611	DEL	58	0.012782
chr2	152391753	152391753	INS	328	0.581203
chr2	152412447	152412477	DEL	30	0.173684
chr2	152452767	152452767	INS	71	0.0601504
chr2	152495655	152495655	INS	34	0.0293233
chr2	152568220	152568220	INS	54	0.0112782
chr2	152589989	152589989	INS	32	0.0548872
chr2	152590983	152591014	DEL	31	0.118045
chr2	152593879	152593913	DEL	34	0.00451128
chr2	152599410	152599440	DEL	30	0.012782
chr2	152603411	152604223	DEL	812	0.0421053
chr2	152604350	152604620	DEL	270	0.0390977
chr2	152604762	152604798	DEL	36	0.0285714
chr2	152624065	152624065	INS	66	0.0932331
chr2	152690597	152690631	DEL	34	0.00977444
chr2	152715780	152715811	DEL	31	0.0962406
chr2	152720036	152720036	INS	95	0.8
chr2	152746002	152746032	DEL	30	0.0105263
chr2	152753943	152753992	DEL	49	0.00075188
chr2	152808364	152808394	DEL	30	0.386466
chr2	152820221	152820221	INS	124	0.00075188
chr2	152820310	152820310	INS	32	0.0300752
chr2	152886111	152886152	DEL	41	0.00075188
chr2	152915561	152915597	DEL	36	0.018797
chr2	152923248	152923248	INS	28	0.21203
chr2	152925399	152925399	INS	30	0.134586
chr2	152929303	152929377	DEL	74	0.11203
chr2	152930027	152930027	INS	32	0.0075188
chr2	152939481	152943218	DEL	3737	0.25188
chr2	152959921	152965240	DEL	5319	0.00225564
chr2	153046087	153077508	DEL	31421	0.00075188
chr2	153050590	153084791	DUP	34201	0.00075188
chr2	153052787	153052821	DEL	34	0.00225564
chr2	153082609	153082641	DEL	32	0.0270677
chr2	153131367	153131834	DEL	467	0.00075188
chr2	153136850	153136850	INS	30	0.0037594
chr2	153141112	153141112	INS	142	0.23609
chr2	153166617	153166651	DEL	34	0.0037594
chr2	153172190	153172224	DEL	34	0.00075188
chr2	153188362	153188403	DEL	41	0.0804511
chr2	153208062	153208165	DEL	103	0.804511
chr2	153277925	153277925	INS	31	0.00225564
chr2	153293794	153293827	DEL	33	0.00075188
chr2	153301323	153301323	INS	27	0.00977444
chr2	153304158	153304158	INS	331	0.280451
chr2	153345721	153345721	INS	32	0.0105263
chr2	153354367	153354402	DEL	35	0.00075188
chr2	153355876	153355938	DEL	62	0.00075188
chr2	153359631	153359661	DEL	30	0.0338346
chr2	153497523	153497554	DEL	31	0.012782
chr2	153552579	153552609	DEL	30	0.00075188
chr2	153555183	153555497	DEL	314	0.153383
chr2	153630781	153630813	DEL	32	0.00150376
chr2	153634476	153634509	DEL	33	0.00075188
chr2	153635406	153635406	INS	72	0.205263
chr2	153638423	153638633	DEL	210	0.681955
chr2	153689011	153689071	DEL	60	0.00225564
chr2	153725811	153725811	INS	31	0.0721805
chr2	153777145	153777145	INS	335	0.00150376
chr2	153780230	153780260	DEL	30	0.0285714
chr2	153780242	153780242	INS	46	0.0631579
chr2	153800047	153800047	INS	34	0.0135338
chr2	153800052	153800086	DEL	34	0.00150376
chr2	153814460	153814490	DEL	30	0.00225564
chr2	153822657	153822701	DEL	44	0.00075188
chr2	153861539	153861569	DEL	30	0.00075188
chr2	153884768	153884768	INS	36	0.0255639
chr2	153896070	153896070	INS	334	0.613534
chr2	153963723	153963760	DEL	37	0.00827068
chr2	154007243	154008001	DEL	758	0.0142857
chr2	154014637	154014637	INS	30	0.0225564
chr2	154020899	154020899	INS	1605	0.00075188
chr2	154034683	154034683	INS	115	0.0165414
chr2	154039264	154042666	DEL	3402	0.243609
chr2	154133535	154133567	DEL	32	0.287218
chr2	154208625	154208659	DEL	34	0.0323308
chr2	154216804	154216804	INS	30	0.00075188
chr2	154269908	154269908	INS	48	0.364662
chr2	154298463	154298463	INS	502	0.0157895
chr2	154298490	154298490	INS	231	0.277444
chr2	154298548	154298548	INS	175	0.277444
chr2	154298574	154298695	DEL	121	0.270677
chr2	154298579	154298579	INS	48	0.0142857
chr2	154298707	154298707	INS	50	0.0142857
chr2	154298770	154298770	INS	332	0.0157895
chr2	154298777	154298777	INS	176	0.277444
chr2	154298796	154298829	DEL	33	0.393985
chr2	154301574	154301721	INV	147	0.00075188
chr2	154344365	154344365	INS	62	0.302256
chr2	154351683	154351719	DEL	36	0.0255639
chr2	154411313	154411347	DEL	34	0.105263
chr2	154478952	154478952	INS	40	0.0157895
chr2	154517236	154518084	DEL	848	0.0473684
chr2	154518015	154518015	INS	34	0.00150376
chr2	154585940	154585940	INS	101	0.00526316
chr2	154610532	154610985	DEL	453	0.00075188
chr2	154620896	154620935	DEL	39	0.117293
chr2	154620999	154621030	DEL	31	0.012782
chr2	154652644	154652701	DEL	57	0.00827068
chr2	154675917	154675917	INS	817	0.00977444
chr2	154678432	154678463	DEL	31	0.00075188
chr2	154704137	154704179	DEL	42	0.00075188
chr2	154736356	154736390	DEL	34	0.121805
chr2	154794424	154794456	DEL	32	0.00075188
chr2	154798182	154798217	DEL	35	0.00075188
chr2	154818920	154818950	DEL	30	0.00977444
chr2	154850008	154850040	DEL	32	0.0518797
chr2	154857893	154857924	DEL	31	0.0879699
chr2	154867370	154867421	DEL	51	0.00150376
chr2	154889358	154889500	DEL	142	0.00075188
chr2	154938262	154938397	DEL	135	0.00075188
chr2	154938312	154938354	DEL	42	0.0533835
chr2	154938320	154938320	INS	38	0.101504
chr2	154938332	154938332	INS	184	0.128571
chr2	154938488	154938556	DEL	68	0.0285714
chr2	154938521	154938521	INS	33	0.101504
chr2	154938575	154938575	INS	159	0.128571
chr2	154938763	154938763	INS	60	0.0759398
chr2	154938796	154938857	DEL	61	0.0105263
chr2	154939007	154939007	INS	52	0.0759398
chr2	154939104	154939104	INS	32	0.101504
chr2	154939174	154939174	INS	360	0.128571
chr2	154939210	154939210	INS	157	0.128571
chr2	154939266	154939266	INS	151	0.128571
chr2	154939281	154939281	INS	277	0.128571
chr2	154970396	154970396	INS	32	0.00300752
chr2	155012756	155012787	DEL	31	0.018797
chr2	155019179	155019217	DEL	38	0.0172932
chr2	155034678	155034994	DEL	316	0.315789
chr2	155063885	155063927	DEL	42	0.32782
chr2	155063895	155063895	INS	32	0.0165414
chr2	155091621	155091621	INS	327	0.00977444
chr2	155122858	155122858	INS	55	0.197744
chr2	155148178	155148208	DEL	30	0.0315789
chr2	155174374	155174410	DEL	36	0.00451128
chr2	155209636	155210436	INV	800	0.00075188
chr2	155232830	155232830	INS	343	0.0150376
chr2	155268307	155268307	INS	318	0.00526316
chr2	155331601	155331648	DEL	47	0.018797
chr2	155331601	155331783	DEL	182	0.886466
chr2	155334095	155334125	DEL	30	0.081203
chr2	155350380	155350434	DEL	54	0.00075188
chr2	155370033	155370065	DEL	32	0.00300752
chr2	155372480	155372522	DEL	42	0.00075188
chr2	155403406	155403406	INS	33	0.0172932
chr2	155411876	155412089	DEL	213	0.0684211
chr2	155411878	155411878	INS	358	0.00451128
chr2	155411915	155411915	INS	89	0.00075188
chr2	155411916	155411976	DEL	60	0.114286
chr2	155411925	155412101	DEL	176	0.0684211
chr2	155412081	155412369	DEL	288	0.00075188
chr2	155412088	155412088	INS	28	0.0172932
chr2	155412146	155412339	DEL	193	0.00075188
chr2	155412189	155412189	INS	69	0.00075188
chr2	155412254	155412254	INS	318	0.00451128
chr2	155412368	155412368	INS	32	0.0172932
chr2	155449169	155449207	DEL	38	0.0270677
chr2	155483849	155484608	INV	759	0.00075188
chr2	155513368	155513406	DEL	38	0.00075188
chr2	155528777	155528833	DEL	56	0.353383
chr2	155538618	155539217	INV	599	0.00075188
chr2	155604235	155604269	DEL	34	0.00075188
chr2	155637124	155637157	DEL	33	0.00075188
chr2	155669888	155669918	DEL	30	0.00225564
chr2	155671340	155671340	INS	6076	0.220301
chr2	155671419	155671419	INS	49	0.106767
chr2	155723913	155723949	DEL	36	0.253383
chr2	155754617	155754617	INS	30	0.113534
chr2	155800248	155800349	DEL	101	0.234586
chr2	155888744	155888744	INS	30	0.00075188
chr2	155893773	155893857	DEL	84	0.18797
chr2	155977237	155977966	DEL	729	0.00075188
chr2	155977246	155978982	DEL	1736	0.00150376
chr2	155977980	155978980	DEL	1000	0.00150376
chr2	155990194	155990194	INS	30	0.0285714
chr2	156029786	156029786	INS	37	0.4
chr2	156030003	156030003	INS	33	0.4
chr2	156042639	156042670	DEL	31	0.00150376
chr2	156078606	156078642	DEL	36	0.276692
chr2	156174824	156174857	DEL	33	0.00075188
chr2	156190148	156190180	DEL	32	0.178947
chr2	156194315	156194346	DEL	31	0.00300752
chr2	156194908	156194908	INS	211	0.0037594
chr2	156203315	156203345	DEL	30	0.00451128
chr2	156220600	156220823	DEL	223	0.477444
chr2	156254753	156254983	DEL	230	0.00075188
chr2	156293590	156293590	INS	40	0.378195
chr2	156293609	156293651	DEL	42	0.0105263
chr2	156335765	156335798	DEL	33	0.00300752
chr2	156367557	156367588	DEL	31	0.0699248
chr2	156368445	156368572	DEL	127	0.232331
chr2	156368531	156368531	INS	42	0.00300752
chr2	156368619	156368663	DEL	44	0.0075188
chr2	156368643	156368643	INS	48	0.00300752
chr2	156368718	156368891	DEL	173	0.00075188
chr2	156369118	156369118	INS	42	0.00300752
chr2	156369267	156369267	INS	41	0.00300752
chr2	156372708	156372747	DEL	39	0.00075188
chr2	156415865	156416044	DEL	179	0.235338
chr2	156439525	156439555	DEL	30	0.0796992
chr2	156451434	156451707	DEL	273	0.00075188
chr2	156451474	156451523	DEL	49	0.6
chr2	156451935	156451972	DEL	37	0.00075188
chr2	156459688	156459688	INS	30	0.00300752
chr2	156490928	156490977	DEL	49	0.390226
chr2	156544323	156544681	DEL	358	0.00150376
chr2	156558768	156558798	DEL	30	0.00300752
chr2	156635204	156635204	INS	316	0.337594
chr2	156635217	156635308	DEL	91	0.0075188
chr2	156638819	156638851	DEL	32	0.00075188
chr2	156650489	156650521	DEL	32	0.0037594
chr2	156652386	156652386	INS	32	0.0225564
chr2	156720372	156720424	DEL	52	0.0233083
chr2	156738677	156738716	DEL	39	0.00526316
chr2	156750006	156750006	INS	30	0.00451128
chr2	156815211	156815211	INS	422	0.00150376
chr2	156933116	156933148	DEL	32	0.138346
chr2	156933194	156933248	DEL	54	0.435338
chr2	156936995	156936995	INS	35	0.00075188
chr2	156937482	156937514	DEL	32	0.00300752
chr2	156984695	156984747	DEL	52	0.00150376
chr2	157020540	157020540	INS	33	0.0150376
chr2	157171630	157171630	INS	129	0.0932331
chr2	157179699	157179699	INS	338	0.00075188
chr2	157207373	157207411	DEL	38	0.0037594
chr2	157225025	157225055	DEL	30	0.113534
chr2	157226577	157226577	INS	42	0.124812
chr2	157256554	157256584	DEL	30	0.0518797
chr2	157262484	157263276	DEL	792	0.00150376
chr2	157276782	157276782	INS	291	0.00150376
chr2	157290114	157290114	INS	30	0.00977444
chr2	157294783	157294817	DEL	34	0.00150376
chr2	157340959	157341001	DEL	42	0.00075188
chr2	157423468	157423468	INS	309	0.175188
chr2	157554193	157554224	DEL	31	0.00526316
chr2	157554203	157554203	INS	32	0.218797
chr2	157576826	157577155	DEL	329	0.441353
chr2	157588857	157588857	INS	38	0.0210526
chr2	157594413	157594413	INS	332	0.0729323
chr2	157599314	157599346	DEL	32	0.0300752
chr2	157653845	157653845	INS	330	0.797744
chr2	157660427	157660427	INS	32	0.00075188
chr2	157701457	157702305	INV	848	0.00075188
chr2	157706791	157706823	DEL	32	0.00075188
chr2	157826709	157826746	DEL	37	0.169925
chr2	157855258	157855292	DEL	34	0.0451128
chr2	157862574	157862885	DEL	311	0.999248
chr2	157863337	157863367	DEL	30	0.00601504
chr2	157917329	157917518	DUP	189	0.0451128
chr2	157917460	157917460	INS	3941	0.963158
chr2	157937507	157937633	DEL	126	0.00902256
chr2	157937614	157937740	DEL	126	0.738346
chr2	157947336	157947376	DEL	40	0.0721805
chr2	158001959	158001959	INS	32	0.00075188
chr2	158058302	158058332	DEL	30	0.0511278
chr2	158074706	158074742	DEL	36	0.00075188
chr2	158104996	158104996	INS	95	0.00150376
chr2	158105004	158105035	DEL	31	0.0616541
chr2	158116852	158122749	DEL	5897	0.012782
chr2	158128804	158129677	DEL	873	0.00075188
chr2	158151021	158151051	DEL	30	0.043609
chr2	158154480	158154512	DEL	32	0.00075188
chr2	158209907	158209907	INS	35	0.0406015
chr2	158240496	158240532	DEL	36	0.00225564
chr2	158293997	158294027	DEL	30	0.135338
chr2	158298285	158298358	DEL	73	0.00075188
chr2	158332477	158332477	INS	6144	0.184962
chr2	158334496	158334496	INS	65	0.311278
chr2	158341194	158341194	INS	31	0.00075188
chr2	158349397	158349431	DEL	34	0.00075188
chr2	158394333	158394333	INS	36	0.00075188
chr2	158406615	158406615	INS	38	0.0240602
chr2	158426111	158426111	INS	331	0.187218
chr2	158428621	158428621	INS	319	0.193233
chr2	158433093	158433093	INS	32	0.0857143
chr2	158433267	158433267	INS	104	0.126316
chr2	158443515	158443515	INS	39	0.0105263
chr2	158496764	158496795	DEL	31	0.00150376
chr2	158501700	158501700	INS	60	0.0744361
chr2	158502664	158505955	DEL	3291	0.00075188
chr2	158548496	158548496	INS	147	0.024812
chr2	158550143	158550143	INS	107	0.241353
chr2	158554010	158554213	DEL	203	0.00451128
chr2	158590312	158590349	DEL	37	0.00225564
chr2	158765757	158766568	DEL	811	0.0496241
chr2	158773569	158773604	DEL	35	0.0112782
chr2	158787547	158787608	DEL	61	0.228571
chr2	158791934	158791996	DEL	62	0.31203
chr2	158805483	158806361	DEL	878	0.109023
chr2	158809359	158809359	INS	30	0.0240602
chr2	158822553	158822585	DEL	32	0.0383459
chr2	158822780	158822837	DEL	57	0.00075188
chr2	158823074	158823107	DEL	33	0.00150376
chr2	158823278	158823321	DEL	43	0.00075188
chr2	158826511	158826511	INS	36	0.242857
chr2	158843176	158843176	INS	32	0.00601504
chr2	158850534	158850607	DEL	73	0.00075188
chr2	158862103	158862103	INS	320	0.00150376
chr2	158864877	158864931	DEL	54	0.00075188
chr2	158871530	158871603	DEL	73	0.00075188
chr2	158872455	158872519	DEL	64	0.00225564
chr2	158876449	158876578	DEL	129	0.00075188
chr2	158926757	158926806	DEL	49	0.784962
chr2	158945753	158945753	INS	31	0.00075188
chr2	159019654	159019684	DEL	30	0.00601504
chr2	159021338	159021383	DEL	45	0.00075188
chr2	159062975	159062975	INS	31	0.00526316
chr2	159102636	159104904	DEL	2268	0.552632
chr2	159117701	159117731	DEL	30	0.00075188
chr2	159117907	159117907	INS	32	0.00075188
chr2	159117947	159117978	DEL	31	0.056391
chr2	159136022	159136052	DEL	30	0.0157895
chr2	159143552	159143585	DEL	33	0.00451128
chr2	159153688	159153688	INS	330	0.0218045
chr2	159171873	159171873	INS	37	0.00225564
chr2	159233771	159234076	DEL	305	0.00075188
chr2	159233940	159234245	DEL	305	0.125564
chr2	159237810	159237810	INS	84	0.479699
chr2	159238275	159238305	DEL	30	0.00225564
chr2	159239477	159243660	DEL	4183	0.00150376
chr2	159241521	159242407	DEL	886	0.0255639
chr2	159242660	159243026	DEL	366	0.018797
chr2	159242713	159242888	DEL	175	0.0037594
chr2	159242868	159243300	DEL	432	0.018797
chr2	159243158	159243300	DEL	142	0.00601504
chr2	159243493	159243627	DEL	134	0.0120301
chr2	159247897	159247929	DEL	32	0.0699248
chr2	159247897	159247897	INS	91	0.345865
chr2	159251113	159251113	INS	164	0.32406
chr2	159259038	159259038	INS	33	0.00526316
chr2	159261872	159261903	DEL	31	0.551128
chr2	159274972	159275030	DEL	58	0.00075188
chr2	159283571	159283664	DEL	93	0.45188
chr2	159292607	159295138	DEL	2531	0.998496
chr2	159302489	159302489	INS	329	0.442857
chr2	159316693	159316723	DEL	30	0.00075188
chr2	159324634	159324664	DEL	30	0.17218
chr2	159392996	159392996	INS	6632	0.0338346
chr2	159494012	159494012	INS	37	0.00075188
chr2	159495485	159495515	DEL	30	0.00225564
chr2	159495947	159495981	DEL	34	0.00075188
chr2	159501177	159501177	INS	37	0.00300752
chr2	159501207	159501207	INS	179	0.0142857
chr2	159501228	159501228	INS	382	0.00150376
chr2	159519811	159519811	INS	159	0.546617
chr2	159535117	159535117	INS	106	0.00075188
chr2	159555013	159555051	DEL	38	0.00075188
chr2	159555726	159555726	INS	48	0.0120301
chr2	159556523	159556523	INS	51	0.0120301
chr2	159590196	159590226	DEL	30	0.0353383
chr2	159619323	159619361	DEL	38	0.00075188
chr2	159623072	159623128	DEL	56	0.00075188
chr2	159663855	159663885	DEL	30	0.00075188
chr2	159673888	159673925	DEL	37	0.00075188
chr2	159705923	159705923	INS	335	0.0789474
chr2	159706086	159706086	INS	30	0.0293233
chr2	159837617	159837704	DEL	87	0.0112782
chr2	159840007	159840007	INS	32	0.0255639
chr2	159845407	159845477	DEL	70	0.00075188
chr2	159848095	159848095	INS	30	0.0744361
chr2	159850793	159850793	INS	30	0.267669
chr2	159873744	159873831	DEL	87	0.0233083
chr2	159873798	159873798	INS	58	0.00075188
chr2	159873971	159873971	INS	219	0.0255639
chr2	159874001	159874001	INS	85	0.00075188
chr2	159874061	159874061	INS	115	0.00075188
chr2	159874071	159874071	INS	733	0.275188
chr2	159874194	159874194	INS	56	0.00075188
chr2	159874263	159874263	INS	321	0.00150376
chr2	159874316	159874316	INS	645	0.275188
chr2	159874429	159874429	INS	55	0.00075188
chr2	159874554	159874554	INS	80	0.00075188
chr2	159874655	159874655	INS	34	0.00075188
chr2	159918202	159918233	DEL	31	0.121053
chr2	159999341	159999664	DEL	323	0.823308
chr2	159999350	159999380	DEL	30	0.00977444
chr2	160002140	160002175	DEL	35	0.00075188
chr2	160013675	160013712	DEL	37	0.0466165
chr2	160081380	160081430	DEL	50	0.0142857
chr2	160082033	160082033	INS	32	0.0135338
chr2	160089705	160089831	DEL	126	0.00225564
chr2	160089834	160089960	DEL	126	0.190977
chr2	160120338	160120732	DEL	394	0.666165
chr2	160168739	160169977	INV	1238	0.00075188
chr2	160187789	160187827	DEL	38	0.00075188
chr2	160306197	160306197	INS	2821	0.00075188
chr2	160311221	160311221	INS	28	0.0796992
chr2	160311646	160311741	DEL	95	0.222556
chr2	160324884	160324884	INS	78	0.00075188
chr2	160324892	160324930	DEL	38	0.00225564
chr2	160349554	160349604	DEL	50	0.00075188
chr2	160370846	160370877	DEL	31	0.0293233
chr2	160426291	160426291	INS	27	0.00300752
chr2	160465929	160465929	INS	2918	0.00075188
chr2	160471693	160471693	INS	34	0.237594
chr2	160535701	160535843	DEL	142	0.273684
chr2	160535758	160535790	DEL	32	0.191729
chr2	160535815	160535815	INS	66	0.0037594
chr2	160554462	160554462	INS	31	0.018797
chr2	160590457	160590457	INS	966	0.139098
chr2	160590457	160590457	INS	1538	0.139098
chr2	160590488	160590488	INS	634	0.00075188
chr2	160590507	160590507	INS	847	0.139098
chr2	160590567	160590567	INS	234	0.00075188
chr2	160590628	160590628	INS	65	0.00075188
chr2	160590675	160590675	INS	187	0.206767
chr2	160590677	160590677	INS	73	0.00075188
chr2	160622595	160622626	DEL	31	0.221053
chr2	160622717	160622747	DEL	30	0.00977444
chr2	160644560	160644625	DEL	65	0.00075188
chr2	160718986	160719018	DEL	32	0.722556
chr2	160733560	160733591	DEL	31	0.127068
chr2	160768807	160768837	DEL	30	0.00075188
chr2	160781410	160781410	INS	292	0.00075188
chr2	160850719	160850719	INS	29	0.00150376
chr2	160882523	160882553	DEL	30	0.190226
chr2	160897531	160897563	DEL	32	0.00075188
chr2	160939090	160939414	DEL	324	1
chr2	160960151	160960183	DEL	32	0.698496
chr2	161006586	161006629	DEL	43	0.00075188
chr2	161021450	161021506	DEL	56	0.264662
chr2	161062489	161062519	DEL	30	0.00075188
chr2	161069655	161069686	DEL	31	0.0571429
chr2	161075236	161075236	INS	131	0.174436
chr2	161084597	161084597	INS	32	0.012782
chr2	161095807	161095807	INS	308	1
chr2	161226862	161226862	INS	62	0.782707
chr2	161278915	161278947	DEL	32	0.00526316
chr2	161278951	161278951	INS	31	0.00225564
chr2	161281435	161281483	DEL	48	0.0120301
chr2	161327948	161327948	INS	30	0.0075188
chr2	161389891	161389891	INS	32	0.0172932
chr2	161455041	161455072	DEL	31	0.656391
chr2	161464685	161464726	DEL	41	0.00075188
chr2	161475756	161477530	DEL	1774	0.805263
chr2	161511030	161511321	INV	291	0.00075188
chr2	161559187	161559187	INS	30	0.0157895
chr2	161589976	161592846	DEL	2870	0.0120301
chr2	161637058	161637114	DEL	56	0.103008
chr2	161660615	161660615	INS	36	0.0278195
chr2	161767095	161767125	DEL	30	0.0172932
chr2	161813942	161813974	DEL	32	0.00075188
chr2	161827153	161827213	DEL	60	0.00075188
chr2	161828768	161828798	DEL	30	0.0037594
chr2	161836529	161836559	DEL	30	0.0203008
chr2	161883042	161883080	DEL	38	0.00075188
chr2	161908747	161908747	INS	309	0.00150376
chr2	161945183	161945213	DEL	30	0.00977444
chr2	161987697	161987727	DEL	30	0.437594
chr2	161987842	161987842	INS	38	0.106767
chr2	162067039	162067039	INS	59	0.573684
chr2	162088813	162088813	INS	30	0.0157895
chr2	162248643	162248674	DEL	31	0.00075188
chr2	162340881	162340881	INS	315	0.00075188
chr2	162442000	162442031	DEL	31	0.0398496
chr2	162470425	162470464	DEL	39	0.0308271
chr2	162500294	162500294	INS	30	0.00225564
chr2	162523632	162524029	INV	397	0.00075188
chr2	162594055	162595206	INV	1151	0.00075188
chr2	162641758	162641758	INS	33	0.0233083
chr2	162741248	162741248	INS	30	0.00300752
chr2	162750350	162750350	INS	340	0.00300752
chr2	162752905	162752905	INS	89	0.0578947
chr2	162752905	162752974	DEL	69	0.1
chr2	162752905	162752905	INS	112	0.0578947
chr2	162752905	162752905	INS	323	0.100752
chr2	162763664	162763702	DEL	38	0.00075188
chr2	162788027	162788027	INS	344	0.00075188
chr2	162790777	162790777	INS	532	0.00075188
chr2	162792776	162792810	DEL	34	0.00827068
chr2	162809899	162810214	DEL	315	0.658647
chr2	162811061	162811107	DEL	46	0.00075188
chr2	162822104	162822104	INS	311	0.590226
chr2	162839059	162839090	DEL	31	0.00827068
chr2	162899896	162899896	INS	30	0.0902256
chr2	162936287	162937008	DUP	721	0.113534
chr2	162936687	162937129	DEL	442	0.0406015
chr2	162936741	162936741	INS	30	0.0300752
chr2	162936804	162936804	INS	586	0.0150376
chr2	162936825	162936825	INS	441	0.0135338
chr2	162936848	162936848	INS	101	0.0037594
chr2	162936933	162936933	INS	262	0.0135338
chr2	162937039	162937039	INS	320	0.0135338
chr2	162937088	162937088	INS	1012	0.306767
chr2	162937114	162937114	INS	34	0.0300752
chr2	162937149	162937149	INS	227	0.0135338
chr2	162937179	162937179	INS	36	0.0300752
chr2	162946607	162946657	DEL	50	0.00526316
chr2	162951854	162951888	DEL	34	0.00150376
chr2	162959113	162959113	INS	34	0.00075188
chr2	162959589	162960119	INV	530	0.00075188
chr2	163022517	163022555	DEL	38	0.00451128
chr2	163033489	163033489	INS	30	0.0278195
chr2	163066652	163066700	DEL	48	0.00075188
chr2	163091030	163091061	DEL	31	0.00075188
chr2	163098874	163098905	DEL	31	0.0300752
chr2	163113714	163113782	DEL	68	0.00075188
chr2	163170364	163170479	INV	115	0.00075188
chr2	163287708	163287848	DEL	140	0.0300752
chr2	163308645	163308692	DEL	47	0.0270677
chr2	163391594	163391638	DEL	44	0.00150376
chr2	163408387	163408387	INS	46	0.0571429
chr2	163416970	163417002	DEL	32	0.0451128
chr2	163431991	163431991	INS	6083	0.0105263
chr2	163438577	163438577	INS	31	0.0112782
chr2	163441570	163441602	DEL	32	0.0112782
chr2	163448758	163448795	DEL	37	0.00150376
chr2	163450340	163450340	INS	66	0.00225564
chr2	163508707	163508707	INS	32	0.00827068
chr2	163562012	163562012	INS	31	0.00150376
chr2	163564208	163564246	DEL	38	0.00225564
chr2	163567883	163567883	INS	33	0.00075188
chr2	163572612	163572612	INS	36	0.00225564
chr2	163596897	163596897	INS	186	0.0360902
chr2	163601226	163601268	DEL	42	0.00451128
chr2	163626954	163627714	INV	760	0.00075188
chr2	163629950	163629981	DEL	31	0.00075188
chr2	163652343	163652377	DEL	34	0.00075188
chr2	163658373	163658412	DEL	39	0.0195489
chr2	163660683	163660683	INS	44	0.00150376
chr2	163660686	163660726	DEL	40	0.0466165
chr2	163660689	163660861	DEL	172	0.0037594
chr2	163660793	163660793	INS	278	0.0075188
chr2	163668834	163668834	INS	32	0.00075188
chr2	163772769	163772799	DEL	30	0.0879699
chr2	163782526	163782526	INS	32	0.96391
chr2	163784685	163789976	DEL	5291	0.0759398
chr2	163799208	163799238	DEL	30	0.0225564
chr2	163799209	163799209	INS	133	0.136842
chr2	163812961	163812961	INS	30	0.00300752
chr2	163952386	163952428	DEL	42	0.00075188
chr2	163960920	163960950	DEL	30	0.00225564
chr2	163968584	163968616	DEL	32	0.0293233
chr2	164008915	164008951	DEL	36	0.00075188
chr2	164012221	164012221	INS	32	0.0135338
chr2	164033557	164033589	DEL	32	0.00075188
chr2	164064777	164064777	INS	71	0.25188
chr2	164072412	164072445	DEL	33	0.0533835
chr2	164080880	164080911	DEL	31	0.018797
chr2	164080887	164080887	INS	28	0.00150376
chr2	164113322	164114419	DEL	1097	0.00225564
chr2	164136216	164136246	DEL	30	0.00075188
chr2	164140027	164140069	DEL	42	0.00075188
chr2	164144157	164144157	INS	38	0.189474
chr2	164150172	164150225	DEL	53	0.188722
chr2	164160668	164160668	INS	44	0.173684
chr2	164187754	164187784	DEL	30	0.0135338
chr2	164228780	164228810	DEL	30	0.00150376
chr2	164245165	164245165	INS	30	0.223308
chr2	164292551	164292587	DEL	36	0.00075188
chr2	164357157	164357299	INV	142	0.00075188
chr2	164379908	164379946	DEL	38	0.00075188
chr2	164396577	164396610	DEL	33	0.0691729
chr2	164503442	164503473	DEL	31	0.0210526
chr2	164527193	164527223	DEL	30	0.00225564
chr2	164549867	164549898	DEL	31	0.00300752
chr2	164585086	164585120	DEL	34	0.105263
chr2	164642724	164642980	DEL	256	0.00150376
chr2	164650519	164650555	DEL	36	0.00075188
chr2	164725116	164725116	INS	34	0.0150376
chr2	164773049	164773049	INS	40	0.184962
chr2	164801443	164801473	DEL	30	0.00075188
chr2	164805310	164805346	DEL	36	0.00601504
chr2	164805324	164805324	INS	72	0.345113
chr2	164818274	164818274	INS	78	0.182707
chr2	164824931	164824931	INS	418	0.00075188
chr2	164854076	164854076	INS	30	0.00075188
chr2	164854087	164854117	DEL	30	0.523308
chr2	164865007	164865844	DEL	837	0.00827068
chr2	164887482	164887523	DEL	41	0.00075188
chr2	164947118	164947148	DEL	30	0.00225564
chr2	164970737	164970775	DEL	38	0.00150376
chr2	164993646	165008797	DEL	15151	0.0075188
chr2	164994285	164994413	DEL	128	0.00601504
chr2	165037527	165037527	INS	83	0.263158
chr2	165043107	165043231	DEL	124	0.00075188
chr2	165156513	165156544	DEL	31	0.0593985
chr2	165158184	165160235	DEL	2051	0.16391
chr2	165185894	165185985	DEL	91	0.00075188
chr2	165231388	165231388	INS	31	0.0172932
chr2	165234829	165234859	DEL	30	0.0203008
chr2	165255517	165255561	DEL	44	0.00075188
chr2	165272765	165272795	DEL	30	0.00977444
chr2	165291352	165291385	DEL	33	0.0293233
chr2	165291487	165291487	INS	41	0.103008
chr2	165294015	165294045	DEL	30	0.0075188
chr2	165378294	165378334	DEL	40	0.00075188
chr2	165403767	165403803	DEL	36	0.00075188
chr2	165410681	165410712	DEL	31	0.00075188
chr2	165411006	165411330	DEL	324	0.62782
chr2	165431035	165431078	DEL	43	0.00075188
chr2	165438781	165438812	DEL	31	0.00075188
chr2	165462365	165462365	INS	325	0.056391
chr2	165466459	165466494	DEL	35	0.00075188
chr2	165466904	165466937	DEL	33	0.00075188
chr2	165466965	165466965	INS	31	0.0481203
chr2	165477485	165477485	INS	30	0.0736842
chr2	165500509	165500563	INV	54	0.00075188
chr2	165520774	165520809	DEL	35	0.244361
chr2	165625798	165625798	INS	572	0.00075188
chr2	165653972	165654005	DEL	33	0.0578947
chr2	165662115	165662115	INS	33	0.00902256
chr2	165666239	165666456	DEL	217	0.00150376
chr2	165666264	165666264	INS	30	0.229323
chr2	165666416	165666597	DEL	181	0.0203008
chr2	165666519	165666694	DEL	175	0.00225564
chr2	165666540	165666540	INS	32	0.229323
chr2	165666922	165666922	INS	250	0.00676692
chr2	165667054	165667054	INS	45	0.229323
chr2	165683806	165686465	DEL	2659	0.00075188
chr2	165725033	165725033	INS	39	0.00977444
chr2	165744863	165744863	INS	72	0.457895
chr2	165766663	165766663	INS	128	0.459398
chr2	165808233	165808267	DEL	34	0.0766917
chr2	165814644	165814644	INS	44	0.0142857
chr2	165814941	165814971	DEL	30	0.00150376
chr2	165825138	165825209	INV	71	0.00075188
chr2	165843747	165843781	DEL	34	0.00075188
chr2	165914659	165914659	INS	36	0.208271
chr2	165927090	165927122	DEL	32	0.0496241
chr2	165927208	165927255	DEL	47	0.371429
chr2	165930732	165930732	INS	74	0.374436
chr2	165947171	165947171	INS	34	0.154887
chr2	165961691	165961723	DEL	32	0.00075188
chr2	165992532	165992532	INS	127	0.00300752
chr2	166032204	166032204	INS	147	0.724812
chr2	166039891	166039930	DEL	39	0.00225564
chr2	166049137	166049212	DEL	75	0.331579
chr2	166050650	166050650	INS	29	0.0203008
chr2	166072791	166072791	INS	40	0.00676692
chr2	166090021	166090053	DEL	32	0.00075188
chr2	166094803	166094803	INS	31	0.018797
chr2	166116576	166116617	DEL	41	0.966165
chr2	166123224	166123255	DEL	31	0.13985
chr2	166145144	166145175	DEL	31	0.00075188
chr2	166155027	166155067	DEL	40	0.00075188
chr2	166162730	166162730	INS	68	0.0556391
chr2	166191681	166191735	DEL	54	0.115038
chr2	166191683	166191683	INS	32	0.00902256
chr2	166199980	166200013	DEL	33	0.121053
chr2	166201424	166201596	DEL	172	0.0984962
chr2	166201540	166201654	DEL	114	0.718797
chr2	166222933	166222969	DEL	36	0.0037594
chr2	166297195	166297225	DEL	30	0.00075188
chr2	166311330	166311361	DEL	31	0.00827068
chr2	166313010	166313010	INS	30	0.506767
chr2	166340581	166340616	DEL	35	0.136842
chr2	166370237	166370237	INS	33	0.00300752
chr2	166413986	166413986	INS	51	0.018797
chr2	166414098	166414187	DEL	89	0.00075188
chr2	166414154	166414154	INS	49	0.00150376
chr2	166414855	166414855	INS	52	0.00150376
chr2	166464097	166464097	INS	33	0.00827068
chr2	166475124	166475124	INS	32	0.245113
chr2	166512612	166512612	INS	30	0.104511
chr2	166543477	166543477	INS	36	0.237594
chr2	166544740	166544740	INS	323	0.00676692
chr2	166591412	166591539	DEL	127	0.527068
chr2	166603874	166603909	DEL	35	0.00075188
chr2	166609597	166609597	INS	39	0.00827068
chr2	166637829	166644911	DUP	7082	0.00225564
chr2	166645235	166645266	DEL	31	0.0443609
chr2	166670790	166670790	INS	32	0.0112782
chr2	166684334	166684364	DEL	30	0.0714286
chr2	166689506	166690580	DEL	1074	0.620301
chr2	166693711	166693786	DEL	75	0.722556
chr2	166698748	166698785	DEL	37	0.00075188
chr2	166711290	166711290	INS	33	0.00150376
chr2	166777912	166777912	INS	30	0.00526316
chr2	166794115	166794115	INS	35	0.00075188
chr2	166806973	166807005	DEL	32	0.00300752
chr2	166816457	166816457	INS	30	0.0112782
chr2	166824521	166824553	DEL	32	0.106015
chr2	166824525	166824525	INS	50	0.0293233
chr2	166824994	166824994	INS	52	0.00150376
chr2	166825110	166825259	DEL	149	0.110526
chr2	166825122	166825122	INS	46	0.00150376
chr2	166825137	166825137	INS	1208	0.00075188
chr2	166825149	166825525	DEL	376	0.00676692
chr2	166825291	166825538	DEL	247	0.149624
chr2	166825331	166825331	INS	75	0.0466165
chr2	166825407	166825565	DEL	158	0.149624
chr2	166825457	166825457	INS	183	0.00601504
chr2	166825508	166825508	INS	349	0.00601504
chr2	166825542	166825542	INS	81	0.0466165
chr2	166825549	166825549	INS	175	0.00601504
chr2	166825645	166825645	INS	56	0.00150376
chr2	166825730	166825730	INS	56	0.00150376
chr2	166825771	166825771	INS	245	0.00601504
chr2	166825784	166825858	DEL	74	0.101504
chr2	166825800	166825800	INS	490	0.00601504
chr2	166825840	166825840	INS	138	0.00601504
chr2	166825968	166826003	DEL	35	0.00225564
chr2	166835676	166835676	INS	34	0.169925
chr2	166851757	166851820	DEL	63	0.00075188
chr2	166889880	166889880	INS	3223	0.239098
chr2	166975933	166975963	DEL	30	0.00075188
chr2	166979348	166979380	DEL	32	0.00075188
chr2	166988444	166994700	DEL	6256	0.043609
chr2	167038492	167038492	INS	43	0.00601504
chr2	167059452	167059452	INS	45	0.00225564
chr2	167095850	167095886	DEL	36	0.0879699
chr2	167148434	167148434	INS	75	0.0917293
chr2	167148454	167148517	DEL	63	0.00075188
chr2	167201190	167201235	DEL	45	0.0255639
chr2	167201275	167201275	INS	61	0.0977444
chr2	167214116	167214227	DEL	111	0.0969925
chr2	167214228	167214228	INS	34	0.00526316
chr2	167303640	167303672	DEL	32	0.00225564
chr2	167316080	167318650	DEL	2570	0.00225564
chr2	167316082	167323763	INV	7681	0.00075188
chr2	167316085	167327694	INV	11609	0.00075188
chr2	167318689	167319901	DEL	1212	0.00150376
chr2	167319998	167320449	DEL	451	0.00225564
chr2	167320487	167321410	DEL	923	0.00075188
chr2	167321473	167321758	DEL	285	0.00075188
chr2	167321830	167322349	DEL	519	0.00075188
chr2	167322378	167327692	DEL	5314	0.00075188
chr2	167326519	167326519	INS	330	0.00451128
chr2	167330131	167330131	INS	73	0.00075188
chr2	167330300	167330300	INS	40	0.00075188
chr2	167346735	167346765	DEL	30	0.00150376
chr2	167369067	167369102	DEL	35	0.0308271
chr2	167408005	167408046	DEL	41	0.00676692
chr2	167481447	167481447	INS	45	0.0225564
chr2	167512563	167512595	DEL	32	0.012782
chr2	167512593	167512593	INS	30	0.0075188
chr2	167522006	167522006	INS	30	0.0526316
chr2	167551025	167551130	DEL	105	0.0165414
chr2	167563257	167563257	INS	47	0.0654135
chr2	167563373	167563422	DEL	49	0.0210526
chr2	167563374	167563374	INS	72	0.00451128
chr2	167563424	167563674	DEL	250	0.0157895
chr2	167563862	167563862	INS	119	0.00451128
chr2	167588833	167588867	DEL	34	0.0135338
chr2	167610914	167610956	DEL	42	0.00075188
chr2	167625953	167625983	DEL	30	0.00451128
chr2	167651244	167651278	DEL	34	0.00075188
chr2	167662936	167665872	DUP	2936	0.0150376
chr2	167664004	167664406	DEL	402	0.00150376
chr2	167679474	167679474	INS	134	0.00075188
chr2	167680515	167680515	INS	51	0.239098
chr2	167736183	167736222	DEL	39	0.00075188
chr2	167779152	167779152	INS	30	0.00977444
chr2	167810060	167810805	DEL	745	0.0037594
chr2	167875986	167875986	INS	152	0.0142857
chr2	167876005	167876005	INS	36	0.377444
chr2	167876030	167876140	DEL	110	0.344361
chr2	167879015	167879015	INS	574	0.093985
chr2	167922753	167922753	INS	170	0.0037594
chr2	167935537	167935580	DEL	43	0.00902256
chr2	167935639	167935639	INS	44	0.00225564
chr2	167943538	167943538	INS	44	0.00225564
chr2	168013801	168013834	DEL	33	0.00902256
chr2	168018539	168018571	DEL	32	0.0165414
chr2	168039299	168039618	DEL	319	0.688722
chr2	168060843	168060919	DEL	76	0.00075188
chr2	168161002	168161038	DEL	36	0.00075188
chr2	168225226	168225302	DEL	76	0.454135
chr2	168234816	168234846	DEL	30	0.00075188
chr2	168242562	168242562	INS	41	0.00601504
chr2	168257478	168257508	DEL	30	0.0112782
chr2	168275984	168275984	INS	31	0.0541353
chr2	168276015	168276046	DEL	31	0.00225564
chr2	168276104	168276104	INS	33	0.0541353
chr2	168287807	168287807	INS	286	0.418797
chr2	168334179	168334315	DEL	136	0.0300752
chr2	168388882	168388882	INS	48	0.00300752
chr2	168452962	168452962	INS	30	0.0157895
chr2	168477157	168477202	DEL	45	0.00225564
chr2	168512663	168512705	DEL	42	0.0398496
chr2	168538953	168539265	DEL	312	0.995489
chr2	168547484	168547545	DEL	61	0.117293
chr2	168552350	168552382	DEL	32	0.130075
chr2	168555728	168555763	DEL	35	0.00676692
chr2	168559735	168559735	INS	30	0.484962
chr2	168574388	168574418	DEL	30	0.0218045
chr2	168620030	168620067	DEL	37	0.0037594
chr2	168628832	168628832	INS	328	0.00075188
chr2	168631530	168631530	INS	62	0.0278195
chr2	168631792	168631792	INS	33	0.0278195
chr2	168645144	168645144	INS	30	0.00451128
chr2	168645158	168645191	DEL	33	0.00601504
chr2	168698242	168698274	DEL	32	0.0954887
chr2	168724361	168724407	DEL	46	0.00075188
chr2	168730600	168731742	DEL	1142	0.00601504
chr2	168739045	168739086	DEL	41	0.00075188
chr2	168749622	168749698	DEL	76	0.680451
chr2	168797056	168797098	DEL	42	0.00075188
chr2	168797074	168797074	INS	34	0.00300752
chr2	168867743	168867743	INS	32	0.447368
chr2	168868021	168868021	INS	16953	0.0218045
chr2	168889038	168889038	INS	58	0.0150376
chr2	168889057	168889087	DEL	30	0.0263158
chr2	168897569	168897621	DEL	52	0.0210526
chr2	168941518	168941558	DEL	40	0.00075188
chr2	168974609	168975313	DUP	704	0.0721805
chr2	168975032	168975742	DUP	710	0.0112782
chr2	168975088	168975563	DUP	475	0.0112782
chr2	168975166	168975202	DEL	36	0.00300752
chr2	168975195	168975195	INS	288	0.0315789
chr2	168975292	168975292	INS	123	0.0428571
chr2	168975307	168975307	INS	1750	0.239098
chr2	168975404	168975404	INS	263	0.0428571
chr2	168975438	168975438	INS	74	0.00300752
chr2	168975499	168975499	INS	141	0.0428571
chr2	168975580	168975580	INS	35	0.00300752
chr2	169016987	169017025	DEL	38	0.00451128
chr2	169017130	169017130	INS	32	0.0195489
chr2	169029712	169030039	DEL	327	0.113534
chr2	169079980	169080016	DEL	36	0.185714
chr2	169158684	169158684	INS	326	0.012782
chr2	169160686	169160686	INS	33	0.00526316
chr2	169168020	169168020	INS	30	0.0496241
chr2	169179814	169179814	INS	320	0.174436
chr2	169210628	169210667	DEL	39	0.00075188
chr2	169238514	169238514	INS	330	0.00676692
chr2	169248617	169254663	DEL	6046	0.0819549
chr2	169271594	169271631	DEL	37	0.00300752
chr2	169287833	169287833	INS	47	0.00075188
chr2	169299136	169299174	DEL	38	0.684962
chr2	169326742	169326782	DEL	40	0.00300752
chr2	169327049	169327144	DEL	95	0.00451128
chr2	169327276	169327321	DEL	45	0.161654
chr2	169327349	169327568	DEL	219	0.00902256
chr2	169327436	169327486	DEL	50	0.00075188
chr2	169327877	169327877	INS	48	0.173684
chr2	169338353	169338434	DEL	81	0.00075188
chr2	169361383	169361413	DEL	30	0.00150376
chr2	169364621	169364621	INS	54	0.00150376
chr2	169449548	169449641	DEL	93	0.00225564
chr2	169465378	169465378	INS	34	0.0037594
chr2	169465383	169465413	DEL	30	0.0819549
chr2	169465486	169465486	INS	35	0.0037594
chr2	169465696	169465696	INS	137	0.00075188
chr2	169465801	169465801	INS	187	0.00075188
chr2	169465823	169465823	INS	36	0.116541
chr2	169465940	169465940	INS	53	0.00977444
chr2	169465951	169465951	INS	197	0.00150376
chr2	169466120	169466120	INS	205	0.0721805
chr2	169466120	169466120	INS	90	0.0902256
chr2	169466265	169466265	INS	98	0.217293
chr2	169466448	169466448	INS	44	0.0601504
chr2	169466816	169466816	INS	155	0.00300752
chr2	169466962	169466962	INS	131	0.00300752
chr2	169467028	169467028	INS	231	0.00300752
chr2	169467072	169467072	INS	137	0.00300752
chr2	169467228	169467228	INS	121	0.0233083
chr2	169467379	169467379	INS	68	0.547368
chr2	169467549	169467549	INS	382	0.0233083
chr2	169467601	169467601	INS	116	0.217293
chr2	169467629	169467666	DEL	37	0.00902256
chr2	169467746	169467746	INS	229	0.0233083
chr2	169467784	169467784	INS	37	0.14812
chr2	169468093	169468093	INS	245	0.0233083
chr2	169468093	169468093	INS	56	0.14812
chr2	169468409	169468409	INS	56	0.14812
chr2	169485191	169485191	INS	641	0.126316
chr2	169489848	169489879	DEL	31	0.0518797
chr2	169496788	169496788	INS	193	0.0533835
chr2	169505962	169506009	DEL	47	0.477444
chr2	169505985	169505985	INS	78	0.00300752
chr2	169506152	169506199	DEL	47	0.0180451
chr2	169522706	169522736	DEL	30	0.00150376
chr2	169523995	169523995	INS	333	0.00300752
chr2	169534193	169534228	DEL	35	0.00150376
chr2	169554279	169554310	DEL	31	0.0105263
chr2	169554498	169554585	DEL	87	0.127068
chr2	169561772	169561772	INS	115	0.0120301
chr2	169561944	169561944	INS	47	0.0654135
chr2	169561945	169562075	DEL	130	0.00225564
chr2	169562134	169562134	INS	104	0.0120301
chr2	169565252	169565282	DEL	30	0.00225564
chr2	169575049	169575085	DEL	36	0.00451128
chr2	169575166	169575363	DEL	197	0.558647
chr2	169576135	169576135	INS	43	0.00225564
chr2	169585272	169585272	INS	31	0.0135338
chr2	169598845	169598845	INS	52	0.00601504
chr2	169603484	169603521	DEL	37	0.793985
chr2	169606593	169606593	INS	33	0.00827068
chr2	169653002	169653038	DEL	36	0.0368421
chr2	169685708	169685708	INS	2508	0.130075
chr2	169716807	169716884	DEL	77	0.00075188
chr2	169721893	169721930	DEL	37	0.0887218
chr2	169722225	169722225	INS	33	0.00451128
chr2	169722387	169722811	DEL	424	0.00075188
chr2	169734152	169734152	INS	37	0.018797
chr2	169738837	169738837	INS	56	0.433835
chr2	169738884	169738884	INS	401	0.00526316
chr2	169738994	169738994	INS	75	0.433835
chr2	169738998	169738998	INS	260	0.00526316
chr2	169740763	169740763	INS	30	0.043609
chr2	169749969	169749969	INS	304	0.189474
chr2	169749970	169749970	INS	186	0.189474
chr2	169749987	169749987	INS	31	0.0466165
chr2	169750015	169750050	DEL	35	0.0300752
chr2	169750104	169750104	INS	223	0.189474
chr2	169753069	169753157	DEL	88	0.218797
chr2	169753135	169753135	INS	38	0.0496241
chr2	169765342	169765377	DEL	35	0.00150376
chr2	169778147	169778179	DEL	32	0.0571429
chr2	169784998	169787442	DEL	2444	0.994737
chr2	169795766	169795861	DEL	95	0.00075188
chr2	169800536	169800536	INS	30	0.00300752
chr2	169814470	169814470	INS	33	0.00977444
chr2	169826108	169826108	INS	30	0.00676692
chr2	169831130	169831130	INS	31	0.0699248
chr2	169838385	169838419	DEL	34	0.0210526
chr2	169847014	169847048	DEL	34	0.00902256
chr2	169871745	169871745	INS	32	0.0112782
chr2	169881680	169881680	INS	36	0.00150376
chr2	169890549	169891069	DEL	520	0.056391
chr2	169890585	169890585	INS	134	0.0278195
chr2	169894321	169894359	DEL	38	0.00075188
chr2	169907038	169907038	INS	34	0.00150376
chr2	169955795	169955795	INS	33	0.00977444
chr2	169969790	169969843	DEL	53	0.081203
chr2	169983178	169983178	INS	40	0.139098
chr2	169997989	169997989	INS	83	0.024812
chr2	170032581	170032612	DEL	31	0.00150376
chr2	170044897	170044932	DEL	35	0.00075188
chr2	170066995	170066995	INS	30	0.0218045
chr2	170094856	170094886	DEL	30	0.0037594
chr2	170095486	170095524	DEL	38	0.00075188
chr2	170105087	170105123	DEL	36	0.00150376
chr2	170135503	170135812	DEL	309	0.604511
chr2	170149586	170149664	DEL	78	0.260902
chr2	170149851	170149892	DEL	41	0.132331
chr2	170150129	170150129	INS	78	0.00075188
chr2	170150139	170150188	DEL	49	0.251128
chr2	170150243	170150370	DEL	127	0.206015
chr2	170150324	170150324	INS	118	0.00075188
chr2	170174303	170174303	INS	30	0.0360902
chr2	170234171	170234206	DEL	35	0.0075188
chr2	170327453	170327496	DEL	43	0.451128
chr2	170343033	170343079	DEL	46	0.00451128
chr2	170370630	170370665	DEL	35	0.00601504
chr2	170380341	170380372	DEL	31	0.0308271
chr2	170385068	170385108	DEL	40	0.00075188
chr2	170407583	170407583	INS	30	0.0827068
chr2	170422979	170422979	INS	43	0.00225564
chr2	170453426	170453460	DEL	34	0.00225564
chr2	170474748	170474783	DEL	35	0.0781955
chr2	170483370	170483648	DEL	278	0.0180451
chr2	170489630	170489675	DEL	45	0.00075188
chr2	170489636	170489636	INS	30	0.00601504
chr2	170537449	170537479	DEL	30	0.0315789
chr2	170632849	170632849	INS	39	0.131579
chr2	170648634	170648676	DEL	42	0.121053
chr2	170648635	170648635	INS	63	0.00075188
chr2	170648997	170649074	DEL	77	0.0278195
chr2	170649069	170649069	INS	45	0.00075188
chr2	170649087	170649087	INS	225	0.00075188
chr2	170649126	170649262	DEL	136	0.145865
chr2	170649216	170649216	INS	36	0.00075188
chr2	170649223	170649270	DEL	47	0.043609
chr2	170649357	170649357	INS	71	0.00075188
chr2	170661108	170661140	DEL	32	0.00676692
chr2	170668099	170668129	DEL	30	0.00601504
chr2	170672965	170672965	INS	34	0.0172932
chr2	170683057	170683089	DEL	32	0.00075188
chr2	170769352	170769390	DEL	38	0.00075188
chr2	170781738	170781738	INS	55	0.26391
chr2	170824378	170824408	DEL	30	0.00676692
chr2	170828067	170828104	DEL	37	0.290977
chr2	170828107	170828107	INS	147	0.00075188
chr2	170828110	170828110	INS	315	0.00075188
chr2	170831593	170831649	DEL	56	0.00075188
chr2	170832664	170832694	DEL	30	0.00075188
chr2	170840659	170840659	INS	27	0.00451128
chr2	170861960	170861997	DEL	37	0.00075188
chr2	170880102	170880132	DEL	30	0.00075188
chr2	170882870	170882870	INS	33	0.0503759
chr2	170903164	170903197	DEL	33	0.0458647
chr2	170926958	170927034	DEL	76	0.00075188
chr2	170986515	170986515	INS	33	0.0496241
chr2	170988725	170988725	INS	31	0.00075188
chr2	171015693	171015724	DEL	31	0.0827068
chr2	171033549	171033549	INS	296	0.0218045
chr2	171048633	171048633	INS	71	0.67218
chr2	171070248	171070283	DEL	35	0.00225564
chr2	171103285	171103285	INS	30	0.0323308
chr2	171143506	171143537	DEL	31	0.378195
chr2	171156825	171156863	DEL	38	0.00075188
chr2	171182937	171182937	INS	53	0.0556391
chr2	171193701	171193731	DEL	30	0.00225564
chr2	171234429	171234461	DEL	32	0.0105263
chr2	171236870	171236905	DEL	35	0.0842105
chr2	171298431	171298463	DEL	32	0.00075188
chr2	171309174	171309174	INS	33	0.00150376
chr2	171355573	171355626	DEL	53	0.00075188
chr2	171356953	171356953	INS	46	0.00902256
chr2	171363798	171363798	INS	38	0.240602
chr2	171438911	171438911	INS	103	0.236842
chr2	171507042	171507184	DEL	142	0.00676692
chr2	171535520	171535520	INS	73	0.105263
chr2	171535632	171535632	INS	73	0.105263
chr2	171545539	171545576	DEL	37	0.00075188
chr2	171558445	171558445	INS	175	0.173684
chr2	171558479	171558479	INS	337	0.00075188
chr2	171595167	171595197	DEL	30	0.00300752
chr2	171614646	171614677	DEL	31	0.186466
chr2	171647445	171647445	INS	31	0.00676692
chr2	171672866	171672898	DEL	32	0.00075188
chr2	171714265	171714265	INS	162	0.037594
chr2	171747207	171747207	INS	41	0.00225564
chr2	171771124	171771124	INS	61	0.276692
chr2	171808202	171808312	DEL	110	0.269173
chr2	171824720	171824720	INS	40	0.00225564
chr2	171866561	171866610	DEL	49	0.0180451
chr2	171866616	171866616	INS	195	0.00075188
chr2	171866628	171866628	INS	416	0.941353
chr2	171867076	171867076	INS	39	0.00150376
chr2	171898967	171899000	DEL	33	0.00225564
chr2	171900098	171900145	DEL	47	0.0037594
chr2	171902816	171902816	INS	64	0.293233
chr2	171970495	171970533	DEL	38	0.0526316
chr2	171974192	171974222	DEL	30	0.26015
chr2	171976067	171976067	INS	8414	0.866917
chr2	171977542	171977573	DEL	31	0.148872
chr2	171991326	171991367	DEL	41	0.00300752
chr2	172009476	172009476	INS	323	0.0195489
chr2	172017237	172017273	DEL	36	0.00075188
chr2	172041306	172045508	DEL	4202	0.306767
chr2	172042198	172042198	INS	180	0.00451128
chr2	172042237	172042267	DEL	30	0.0533835
chr2	172042309	172042309	INS	41	0.00676692
chr2	172042351	172042515	DEL	164	0.00676692
chr2	172042361	172042399	DEL	38	0.0571429
chr2	172042554	172042716	DEL	162	0.257143
chr2	172042735	172042787	DEL	52	0.0150376
chr2	172042762	172042762	INS	54	0.00676692
chr2	172042847	172042847	INS	56	0.00676692
chr2	172045808	172045838	DEL	30	0.0120301
chr2	172117747	172117747	INS	33	0.00977444
chr2	172117885	172117885	INS	30	0.00977444
chr2	172127964	172127996	DEL	32	0.0293233
chr2	172139521	172142753	DEL	3232	0.358647
chr2	172149343	172149343	INS	27	0.00150376
chr2	172232215	172232249	DEL	34	0.00150376
chr2	172237988	172238039	DEL	51	0.484962
chr2	172266297	172266297	INS	1213	0.00676692
chr2	172271472	172271507	DEL	35	0.00075188
chr2	172283312	172283369	DEL	57	0.849624
chr2	172307955	172308054	DEL	99	0.00075188
chr2	172308788	172308819	DEL	31	0.00075188
chr2	172315252	172321377	DEL	6125	0.176692
chr2	172359489	172359489	INS	33	0.00676692
chr2	172360773	172360773	INS	33	0.0195489
chr2	172365333	172365333	INS	49	0.00300752
chr2	172398866	172398912	DEL	46	0.00075188
chr2	172411429	172411429	INS	54	0.00225564
chr2	172411547	172411547	INS	704	0.0037594
chr2	172411656	172411708	DEL	52	0.0150376
chr2	172437763	172439740	DEL	1977	0.00526316
chr2	172441560	172441590	DEL	30	0.0255639
chr2	172451996	172451996	INS	318	0.181955
chr2	172484440	172484440	INS	30	0.0112782
chr2	172486176	172486176	INS	33	0.00075188
chr2	172506810	172506810	INS	31	0.0150376
chr2	172537705	172537745	DEL	40	0.0736842
chr2	172538188	172538225	DEL	37	0.0285714
chr2	172582570	172582604	DEL	34	0.00075188
chr2	172591545	172591748	DEL	203	0.00075188
chr2	172622074	172622130	DEL	56	0.0390977
chr2	172622164	172622164	INS	31	0.0105263
chr2	172622273	172622273	INS	28	0.0105263
chr2	172622278	172622309	DEL	31	0.00300752
chr2	172622561	172622561	INS	30	0.0105263
chr2	172622666	172622696	DEL	30	0.037594
chr2	172622834	172622834	INS	29	0.0105263
chr2	172634264	172634264	INS	30	0.0458647
chr2	172638657	172638695	DEL	38	0.0285714
chr2	172644916	172644952	DEL	36	0.154135
chr2	172646737	172646737	INS	31	0.0135338
chr2	172657431	172657431	INS	152	0.690977
chr2	172660238	172660271	DEL	33	0.00150376
chr2	172662502	172662502	INS	32	0.00451128
chr2	172664732	172664732	INS	347	0.00150376
chr2	172668924	172668955	DEL	31	0.00150376
chr2	172688338	172688338	INS	343	0.018797
chr2	172689743	172691508	DEL	1765	0.0676692
chr2	172700360	172700360	INS	117	0.144361
chr2	172752039	172752039	INS	42	0.967669
chr2	172798637	172798637	INS	82	0.17594
chr2	172806024	172806056	DEL	32	0.00075188
chr2	172830432	172830472	DEL	40	0.00075188
chr2	172841793	172841793	INS	38	0.00902256
chr2	172857168	172857201	DEL	33	0.00075188
chr2	172857887	172857918	DEL	31	0.86391
chr2	172893552	172893552	INS	338	0.0037594
chr2	172897734	172897734	INS	30	0.024812
chr2	172914321	172914351	DEL	30	0.00075188
chr2	172937034	172937066	DEL	32	0.00075188
chr2	172989369	172989369	INS	793	0.0421053
chr2	173024193	173024517	DEL	324	0.0488722
chr2	173062104	173062104	INS	34	0.0473684
chr2	173066677	173066677	INS	34	0.00977444
chr2	173066687	173066720	DEL	33	0.00225564
chr2	173074664	173074698	DEL	34	0.00300752
chr2	173110219	173110253	DEL	34	0.113534
chr2	173134430	173134430	INS	33	0.0864662
chr2	173168084	173168114	DEL	30	0.0120301
chr2	173210259	173210290	DEL	31	0.0037594
chr2	173220069	173220069	INS	31	0.0075188
chr2	173260494	173260494	INS	306	0.0451128
chr2	173287004	173287319	DEL	315	0.242105
chr2	173320659	173320694	DEL	35	0.0421053
chr2	173324657	173324690	DEL	33	0.127068
chr2	173333866	173334187	DEL	321	0.316541
chr2	173372027	173372027	INS	73	0.548872
chr2	173381063	173381093	DEL	30	0.00977444
chr2	173412092	173412128	DEL	36	0.0345865
chr2	173414243	173414273	DEL	30	0.00225564
chr2	173440058	173440058	INS	30	0.00676692
chr2	173456383	173456415	DEL	32	0.0037594
chr2	173456455	173456455	INS	31	0.0887218
chr2	173462678	173462678	INS	50	0.0180451
chr2	173462854	173466050	DEL	3196	0.00827068
chr2	173478705	173478735	DEL	30	0.00150376
chr2	173478734	173478734	INS	30	0.00300752
chr2	173525364	173525396	DEL	32	0.0135338
chr2	173599414	173599448	DEL	34	0.00902256
chr2	173638197	173638197	INS	31	0.755639
chr2	173642415	173642415	INS	30	0.0195489
chr2	173650440	173650472	DEL	32	0.0037594
chr2	173678301	173678342	DEL	41	0.00075188
chr2	173737822	173737822	INS	262	0.0406015
chr2	173737852	173737924	DEL	72	0.012782
chr2	173737856	173737856	INS	123	0.00300752
chr2	173737883	173738054	DEL	171	0.0037594
chr2	173737903	173737903	INS	60	0.00300752
chr2	173737990	173738320	DEL	330	0.0120301
chr2	173738029	173738029	INS	45	0.0383459
chr2	173738045	173738045	INS	175	0.00300752
chr2	173738088	173738216	DEL	128	0.0135338
chr2	173738152	173738152	INS	48	0.0383459
chr2	173738206	173738355	DEL	149	0.0037594
chr2	173738317	173738317	INS	199	0.00300752
chr2	173777123	173777182	DEL	59	0.00075188
chr2	173777538	173777538	INS	31	0.0218045
chr2	173792212	173792212	INS	30	0.151128
chr2	173807462	173807492	DEL	30	0.0075188
chr2	173815213	173815213	INS	32	0.0210526
chr2	173818703	173818703	INS	35	0.00827068
chr2	173864125	173864125	INS	317	0.0353383
chr2	173893034	173893034	INS	30	0.0120301
chr2	173935856	173935856	INS	38	0.00676692
chr2	173935892	173935927	DEL	35	0.00225564
chr2	173939766	173939766	INS	31	0.00225564
chr2	173953466	173953497	DEL	31	0.00676692
chr2	174002513	174002513	INS	82	0.00075188
chr2	174002910	174002996	DEL	86	0.00075188
chr2	174067442	174067472	DEL	30	0.00075188
chr2	174068273	174068304	DEL	31	0.00902256
chr2	174087493	174087493	INS	2419	0.154887
chr2	174091870	174091907	DEL	37	0.0481203
chr2	174114344	174114376	DEL	32	0.00601504
chr2	174135181	174135181	INS	30	0.00150376
chr2	174144953	174144953	INS	37	0.00075188
chr2	174163708	174163756	DEL	48	0.369173
chr2	174164349	174164349	INS	30	0.0345865
chr2	174164350	174164350	INS	156	0.0323308
chr2	174225898	174226218	DEL	320	0.530827
chr2	174253677	174253763	DEL	86	0.0293233
chr2	174253797	174253797	INS	103	0.171429
chr2	174254035	174254035	INS	111	0.171429
chr2	174254041	174254041	INS	276	0.00601504
chr2	174254046	174254046	INS	35	0.0962406
chr2	174281022	174281022	INS	32	0.00977444
chr2	174302778	174302810	DEL	32	0.00075188
chr2	174332997	174333027	DEL	30	0.00977444
chr2	174354497	174354497	INS	49	0.00075188
chr2	174354562	174354609	DEL	47	0.653383
chr2	174354617	174354617	INS	31	0.00075188
chr2	174454789	174454789	INS	44	0.566917
chr2	174454806	174454806	INS	219	0.0120301
chr2	174504518	174504518	INS	31	0.00225564
chr2	174514692	174514692	INS	34	0.00075188
chr2	174547763	174547763	INS	93	0.00075188
chr2	174594591	174594845	DEL	254	0.332331
chr2	174595104	174595136	DEL	32	0.00300752
chr2	174627454	174627536	DEL	82	0.00075188
chr2	174642628	174643691	DEL	1063	0.00451128
chr2	174674907	174674945	DEL	38	0.00225564
chr2	174768019	174768050	DEL	31	0.00150376
chr2	174768273	174768273	INS	30	0.0541353
chr2	174807447	174807493	DEL	46	0.00977444
chr2	174818629	174818660	DEL	31	0.00075188
chr2	174871210	174871210	INS	317	0.392481
chr2	174954775	174954849	DEL	74	0.00075188
chr2	174955126	174955156	DEL	30	0.0120301
chr2	174961133	174961133	INS	34	0.157143
chr2	174962707	174962741	DEL	34	0.00075188
chr2	175042098	175042098	INS	32	0.153383
chr2	175045979	175046364	DEL	385	0.00451128
chr2	175107525	175107555	DEL	30	0.00977444
chr2	175140999	175141029	DEL	30	0.00300752
chr2	175142705	175142739	DEL	34	0.00601504
chr2	175163920	175163920	INS	35	0.0593985
chr2	175223304	175223335	DEL	31	0.00526316
chr2	175232406	175232440	DEL	34	0.0631579
chr2	175237936	175237989	DEL	53	0.933083
chr2	175260632	175260632	INS	78	0.133083
chr2	175296161	175296161	INS	343	0.00150376
chr2	175325404	175325544	DEL	140	0.194737
chr2	175403873	175403904	DEL	31	0.00300752
chr2	175417062	175417094	DEL	32	0.00075188
chr2	175451681	175451681	INS	33	0.0338346
chr2	175455060	175455060	INS	33	0.0338346
chr2	175481941	175487994	DEL	6053	0.323308
chr2	175489910	175489955	DEL	45	0.00075188
chr2	175512985	175513018	DEL	33	0.00075188
chr2	175550679	175550726	DEL	47	0.00150376
chr2	175578387	175578418	DEL	31	0.0270677
chr2	175599066	175599066	INS	327	0.0263158
chr2	175643169	175643209	DEL	40	0.00075188
chr2	175653753	175653753	INS	31	0.0511278
chr2	175678488	175678488	INS	30	0.0330827
chr2	175689642	175689674	DEL	32	0.00075188
chr2	175716639	175716639	INS	48	0.0165414
chr2	175728424	175728424	INS	285	0.00150376
chr2	175753938	175753938	INS	31	0.00150376
chr2	175772759	175773089	DEL	330	0.0263158
chr2	175785161	175785192	DEL	31	0.0496241
chr2	175813075	175813677	DEL	602	0.286466
chr2	175813673	175814291	DEL	618	0.434586
chr2	175814286	175814320	DEL	34	0.0300752
chr2	175818485	175818485	INS	251	0.00150376
chr2	175841788	175841788	INS	30	0.0338346
chr2	175844748	175845003	DEL	255	0.043609
chr2	175860471	175860471	INS	2936	0.393233
chr2	175863559	175863559	INS	318	0.289474
chr2	175896538	175896538	INS	37	0.00300752
chr2	175907344	175907344	INS	36	0.00075188
chr2	175930288	175930319	DEL	31	0.0135338
chr2	175941269	175941269	INS	30	0.0150376
chr2	175951609	175951609	INS	32	0.196241
chr2	175976316	175976357	DEL	41	0.00075188
chr2	175995806	175995806	INS	35	0.00075188
chr2	176019887	176019887	INS	33	0.0548872
chr2	176021293	176021337	DEL	44	0.0112782
chr2	176074955	176074988	DEL	33	0.00075188
chr2	176084735	176084735	INS	32	0.00075188
chr2	176136170	176136204	DEL	34	0.00075188
chr2	176167684	176167715	DEL	31	0.00075188
chr2	176168568	176168568	INS	35	0.0037594
chr2	176195843	176195874	DEL	31	0.0037594
chr2	176198899	176198969	DEL	70	0.00075188
chr2	176207371	176207402	DEL	31	0.00075188
chr2	176263942	176263972	DEL	30	0.0421053
chr2	176269080	176269110	DEL	30	0.226316
chr2	176339413	176339454	DEL	41	0.00075188
chr2	176353552	176353598	DEL	46	0.00075188
chr2	176373632	176373632	INS	36	0.0203008
chr2	176400914	176407313	DEL	6399	0.767669
chr2	176451707	176451816	DEL	109	0.00075188
chr2	176451813	176451813	INS	309	0.00075188
chr2	176465546	176465578	DEL	32	0.0894737
chr2	176475586	176475586	INS	38	0.0315789
chr2	176487297	176491507	DEL	4210	0.018797
chr2	176508946	176521935	INV	12989	0.00075188
chr2	176508976	176509587	DEL	611	0.00075188
chr2	176508977	176509110	DEL	133	0.00075188
chr2	176509156	176509543	DEL	387	0.00075188
chr2	176509354	176509354	INS	48	0.0150376
chr2	176509762	176509850	DEL	88	0.00902256
chr2	176509930	176510323	DEL	393	0.00451128
chr2	176510113	176511491	DEL	1378	0.00601504
chr2	176510837	176511199	DEL	362	0.00150376
chr2	176511711	176511900	DEL	189	0.0172932
chr2	176511985	176512141	DEL	156	0.0142857
chr2	176511994	176512486	DEL	492	0.00300752
chr2	176512246	176512685	DEL	439	0.0135338
chr2	176512569	176512704	DEL	135	0.00225564
chr2	176514910	176514942	DEL	32	0.00300752
chr2	176514911	176514911	INS	32	0.00601504
chr2	176537434	176537468	DEL	34	0.00075188
chr2	176538361	176538397	DEL	36	0.82782
chr2	176552150	176552150	INS	40	0.901504
chr2	176686441	176686475	DEL	34	0.00075188
chr2	176687260	176687260	INS	30	0.0037594
chr2	176699157	176699157	INS	46	0.00902256
chr2	176726642	176727074	DEL	432	0.00676692
chr2	176747116	176747150	DEL	34	0.0172932
chr2	176756823	176756823	INS	41	0.138346
chr2	176810542	176810542	INS	53	0.0165414
chr2	176883153	176883153	INS	40	0.121053
chr2	176891059	176891094	DEL	35	0.00300752
chr2	176963982	176964037	DEL	55	0.00075188
chr2	176966131	176966161	DEL	30	0.0586466
chr2	176966146	176966146	INS	40	0.00150376
chr2	176977865	176977899	DEL	34	0.0270677
chr2	177019692	177019692	INS	30	0.0195489
chr2	177111045	177111045	INS	32	0.157143
chr2	177177581	177177581	INS	30	0.00150376
chr2	177178563	177178563	INS	42	0.00300752
chr2	177178728	177178765	DEL	37	0.0902256
chr2	177206228	177206273	DEL	45	0.00526316
chr2	177218065	177218097	DEL	32	0.00150376
chr2	177259610	177259643	DEL	33	0.00451128
chr2	177297946	177297946	INS	40	0.645113
chr2	177297975	177297975	INS	178	0.00150376
chr2	177350299	177350331	DEL	32	0.0037594
chr2	177351445	177351572	DEL	127	0.996992
chr2	177353855	177353893	DEL	38	0.00150376
chr2	177353871	177353871	INS	31	0.136842
chr2	177353871	177353871	INS	110	0.129323
chr2	177422910	177423321	DEL	411	0.733835
chr2	177436141	177436141	INS	34	0.00075188
chr2	177450966	177450966	INS	34	0.914286
chr2	177453987	177453987	INS	340	0.705263
chr2	177467082	177467120	DEL	38	0.0135338
chr2	177486728	177486728	INS	339	0.732331
chr2	177490832	177490872	DEL	40	0.00075188
chr2	177576271	177576271	INS	36	0.0270677
chr2	177576285	177576321	DEL	36	0.645113
chr2	177603986	177603986	INS	31	0.0255639
chr2	177612097	177612137	DEL	40	0.00075188
chr2	177618499	177618541	DEL	42	0.00075188
chr2	177627019	177627050	DEL	31	0.00676692
chr2	177631537	177631537	INS	36	0.00150376
chr2	177660082	177660133	DEL	51	0.0932331
chr2	177663267	177663267	INS	39	0.00451128
chr2	177665629	177665629	INS	80	0.00300752
chr2	177679089	177679089	INS	326	0.115789
chr2	177682894	177682943	DEL	49	0.116541
chr2	177737422	177737422	INS	30	0.00676692
chr2	177767595	177767638	DEL	43	0.00075188
chr2	177784215	177784215	INS	313	0.281955
chr2	177811519	177811519	INS	216	0.348872
chr2	177812985	177812985	INS	58	0.249624
chr2	177819846	177819885	DEL	39	0.00150376
chr2	177819862	177819862	INS	34	0.0112782
chr2	177845260	177845300	DEL	40	0.00075188
chr2	177853670	177853704	DEL	34	0.0466165
chr2	177855901	177855942	DEL	41	0.00451128
chr2	177876277	177877379	DEL	1102	0.0578947
chr2	177919209	177919209	INS	325	0.0684211
chr2	177944805	177944841	DEL	36	0.0586466
chr2	177944823	177944823	INS	31	0.018797
chr2	177945626	177945666	DEL	40	0.0609023
chr2	177945830	177945878	DEL	48	0.432331
chr2	177946036	177946133	DEL	97	0.0075188
chr2	177946125	177946385	DEL	260	0.0646617
chr2	177946128	177946571	DEL	443	0.0646617
chr2	177946272	177946318	DEL	46	0.0225564
chr2	177946525	177946604	DEL	79	0.0518797
chr2	177946567	177947199	DEL	632	0.0037594
chr2	177946585	177946914	DEL	329	0.0037594
chr2	177946660	177946809	DEL	149	0.00676692
chr2	177946687	177946735	DEL	48	0.445865
chr2	177946701	177946701	INS	106	0.0037594
chr2	177946752	177946752	INS	412	0.00300752
chr2	177946753	177946753	INS	125	0.0037594
chr2	177947058	177947187	DEL	129	0.421053
chr2	177947139	177947139	INS	41	0.00902256
chr2	177957910	177957910	INS	38	0.0421053
chr2	177980974	177981017	DEL	43	0.00300752
chr2	177990729	177992486	DEL	1757	0.0285714
chr2	178044352	178044352	INS	54	0.283459
chr2	178052831	178052908	DEL	77	0.00075188
chr2	178096171	178096171	INS	39	0.00676692
chr2	178172340	178172340	INS	318	0.043609
chr2	178181634	178181634	INS	32	0.0458647
chr2	178189978	178189978	INS	41	0.00300752
chr2	178208768	178208768	INS	32	0.709023
chr2	178210340	178210340	INS	320	0.0368421
chr2	178210820	178210852	DEL	32	0.00075188
chr2	178226277	178226325	DEL	48	0.0578947
chr2	178252195	178252195	INS	39	0.534586
chr2	178252411	178253148	DEL	737	0.00075188
chr2	178265192	178265223	DEL	31	0.0947368
chr2	178281691	178281733	DEL	42	0.00075188
chr2	178307599	178307599	INS	3060	0.00075188
chr2	178317459	178317489	DEL	30	0.00075188
chr2	178359630	178359674	DEL	44	0.00075188
chr2	178379338	178379338	INS	31	0.0165414
chr2	178408618	178408618	INS	29	0.136842
chr2	178408639	178408669	DEL	30	0.126316
chr2	178432254	178436145	DEL	3891	0.024812
chr2	178441704	178443266	DEL	1562	0.0037594
chr2	178507666	178507696	DEL	30	0.0736842
chr2	178637147	178637179	DEL	32	0.00676692
chr2	178654967	178654967	INS	36	0.00075188
chr2	178654978	178659187	DEL	4209	0.00526316
chr2	178677337	178677337	INS	30	0.018797
chr2	178687395	178687395	INS	336	0.0105263
chr2	178699395	178699427	DEL	32	0.128571
chr2	178747069	178747069	INS	32	0.00300752
chr2	178757148	178757148	INS	270	0.667669
chr2	178757150	178757150	INS	90	0.0285714
chr2	178757159	178757159	INS	416	0.667669
chr2	178817779	178817779	INS	44	0.0345865
chr2	178860533	178860575	DEL	42	0.00225564
chr2	178903092	178903092	INS	705	0.0383459
chr2	178939892	178940156	INV	264	0.00075188
chr2	178941962	178941996	DEL	34	0.0744361
chr2	178975760	178975876	DEL	116	0.00075188
chr2	178981638	178981638	INS	56	0.0330827
chr2	179000050	179000091	DEL	41	0.00225564
chr2	179015081	179015081	INS	33	0.00075188
chr2	179015520	179015520	INS	62	0.0473684
chr2	179015553	179015553	INS	206	0.124812
chr2	179015560	179015560	INS	94	0.0473684
chr2	179015945	179015945	INS	86	0.0473684
chr2	179027647	179027679	DEL	32	0.0225564
chr2	179058505	179058543	DEL	38	0.00526316
chr2	179060835	179060868	DEL	33	0.0924812
chr2	179060848	179060848	INS	33	0.609774
chr2	179065486	179065486	INS	1031	0.0699248
chr2	179094895	179094895	INS	33	0.00601504
chr2	179138915	179138947	DEL	32	0.00075188
chr2	179149060	179149090	DEL	30	0.00526316
chr2	179185683	179185683	INS	74	0.00075188
chr2	179200621	179216832	DEL	16211	0.138346
chr2	179229751	179229751	INS	32	0.00902256
chr2	179230115	179230146	DEL	31	0.0428571
chr2	179237107	179237107	INS	40	0.0390977
chr2	179301864	179301864	INS	32	0.0766917
chr2	179325869	179325903	DEL	34	0.0345865
chr2	179357141	179357174	DEL	33	0.0932331
chr2	179362098	179362594	DEL	496	0.00451128
chr2	179362627	179362723	DEL	96	0.0037594
chr2	179380810	179380810	INS	30	0.0714286
chr2	179397002	179397036	DEL	34	0.00526316
chr2	179397049	179397049	INS	86	0.00526316
chr2	179397197	179397197	INS	42	0.00300752
chr2	179397271	179397331	DEL	60	0.0157895
chr2	179397640	179397640	INS	34	0.00300752
chr2	179397701	179397747	DEL	46	0.0887218
chr2	179397701	179397701	INS	112	0.00526316
chr2	179397814	179397846	DEL	32	0.315038
chr2	179397927	179397927	INS	69	0.00526316
chr2	179398346	179398376	DEL	30	0.00075188
chr2	179413208	179413239	DEL	31	0.143609
chr2	179438046	179438046	INS	30	0.018797
chr2	179466913	179466946	DEL	33	0.00225564
chr2	179475729	179475729	INS	166	1
chr2	179488640	179488640	INS	329	0.00150376
chr2	179493508	179493508	INS	28	0.00300752
chr2	179493614	179493614	INS	129	0.351128
chr2	179493733	179493785	DEL	52	0.018797
chr2	179493749	179493749	INS	79	0.351128
chr2	179503891	179503891	INS	66	0.00075188
chr2	179524552	179524585	DEL	33	0.0315789
chr2	179529623	179529623	INS	325	0.00300752
chr2	179546666	179547009	DEL	343	0.018797
chr2	179546702	179551478	INV	4776	0.012782
chr2	179546707	179546755	DEL	48	0.00150376
chr2	179546710	179548364	DEL	1654	0.00150376
chr2	179547154	179547733	DEL	579	0.00075188
chr2	179547605	179547946	DEL	341	0.00075188
chr2	179547773	179548301	DEL	528	0.00300752
chr2	179548255	179548518	DEL	263	0.00225564
chr2	179548352	179548517	DEL	165	0.00225564
chr2	179548439	179549163	DEL	724	0.00526316
chr2	179548922	179549797	DEL	875	0.00150376
chr2	179549286	179550021	DEL	735	0.00075188
chr2	179549351	179551124	DEL	1773	0.00676692
chr2	179550189	179551092	DEL	903	0.00676692
chr2	179550923	179551917	DUP	994	0.0218045
chr2	179551244	179551496	DEL	252	0.00601504
chr2	179551409	179551861	DEL	452	0.00075188
chr2	179551500	179557582	INV	6082	0.0112782
chr2	179551607	179551861	DEL	254	0.00075188
chr2	179551920	179554285	DEL	2365	0.00150376
chr2	179551925	179552966	DEL	1041	0.0157895
chr2	179551937	179552150	DEL	213	0.00075188
chr2	179553020	179553597	DEL	577	0.00601504
chr2	179553089	179554843	DEL	1754	0.0112782
chr2	179553641	179554831	DEL	1190	0.00150376
chr2	179554162	179554843	DEL	681	0.00075188
chr2	179554413	179555452	DEL	1039	0.0120301
chr2	179554919	179555726	DEL	807	0.0120301
chr2	179554924	179555321	DEL	397	0.00075188
chr2	179555772	179556168	DEL	396	0.00977444
chr2	179556016	179556174	DEL	158	0.00150376
chr2	179556222	179556700	DEL	478	0.0195489
chr2	179556761	179557080	DEL	319	0.0203008
chr2	179556770	179557270	DEL	500	0.0203008
chr2	179557151	179557303	DEL	152	0.024812
chr2	179557343	179557446	DEL	103	0.0293233
chr2	179557524	179557610	DEL	86	0.973684
chr2	179608861	179608897	DEL	36	0.00827068
chr2	179688574	179688611	DEL	37	0.00075188
chr2	179711896	179711953	DEL	57	0.00075188
chr2	179766030	179766068	DEL	38	0.00075188
chr2	179774411	179774445	DEL	34	0.00075188
chr2	179784310	179784342	DEL	32	0.00075188
chr2	179792367	179792367	INS	33	0.0037594
chr2	179792611	179792655	DEL	44	0.118797
chr2	179836530	179836530	INS	28	0.00075188
chr2	179878693	179878693	INS	32	0.233835
chr2	179902270	179902302	DEL	32	0.00075188
chr2	179971690	179971723	DEL	33	0.00075188
chr2	180024542	180024542	INS	291	0.00075188
chr2	180063724	180063758	DEL	34	0.00075188
chr2	180075666	180075666	INS	32	0.00225564
chr2	180088967	180088967	INS	89	0.00075188
chr2	180122740	180122740	INS	31	0.0037594
chr2	180128755	180128801	DEL	46	0.00075188
chr2	180135830	180135830	INS	2230	0.166165
chr2	180140355	180140385	DEL	30	0.00827068
chr2	180196007	180196043	DEL	36	0.00075188
chr2	180218599	180218750	DEL	151	0.00150376
chr2	180254220	180254255	DEL	35	0.00075188
chr2	180258800	180258834	DEL	34	0.00075188
chr2	180283480	180283520	DEL	40	0.00075188
chr2	180285417	180285814	INV	397	0.00075188
chr2	180378912	180378912	INS	36	0.0112782
chr2	180391491	180391491	INS	324	0.00225564
chr2	180418937	180418972	DEL	35	0.0511278
chr2	180426671	180426671	INS	330	0.00225564
chr2	180453600	180453600	INS	30	0.0240602
chr2	180476031	180476912	INV	881	0.00075188
chr2	180490736	180490768	DEL	32	0.00676692
chr2	180497906	180497953	DEL	47	0.00150376
chr2	180507333	180507333	INS	183	0.306767
chr2	180537303	180537303	INS	30	0.00676692
chr2	180543760	180543792	DEL	32	0.00977444
chr2	180557191	180557191	INS	333	0.00827068
chr2	180589181	180589905	DEL	724	0.0639098
chr2	180620488	180620488	INS	31	0.0240602
chr2	180632468	180632519	DEL	51	0.0135338
chr2	180636817	180636855	DEL	38	0.00075188
chr2	180675021	180675063	DEL	42	0.0037594
chr2	180682200	180682200	INS	84	0.909023
chr2	180700989	180700989	INS	36	0.0330827
chr2	180701307	180701307	INS	36	0.200752
chr2	180701780	180701780	INS	40	0.200752
chr2	180701828	180701897	DEL	69	0.468421
chr2	180701910	180701910	INS	119	0.00075188
chr2	180702033	180702033	INS	45	0.200752
chr2	180737252	180737285	DEL	33	0.0270677
chr2	180843185	180843221	DEL	36	0.0639098
chr2	180873535	180873535	INS	55	0.996241
chr2	180910457	180910497	DEL	40	0.00150376
chr2	180926903	180926903	INS	156	0.00075188
chr2	180942214	180942247	DEL	33	0.0135338
chr2	180962599	180962599	INS	28	0.0075188
chr2	180964381	180964381	INS	54	0.0909774
chr2	181013483	181013514	DEL	31	0.018797
chr2	181016005	181016005	INS	314	0.241353
chr2	181021556	181021556	INS	199	0.0654135
chr2	181021564	181021564	INS	689	0.00601504
chr2	181021586	181021586	INS	359	0.00601504
chr2	181021600	181021600	INS	1131	0.256391
chr2	181041247	181041247	INS	29	0.00300752
chr2	181061101	181061423	DEL	322	0.718797
chr2	181080517	181080548	DEL	31	0.0120301
chr2	181123341	181123386	DEL	45	0.00300752
chr2	181123396	181123396	INS	177	0.00902256
chr2	181148344	181148376	DEL	32	0.00150376
chr2	181166442	181166498	DEL	56	0.00075188
chr2	181212703	181212703	INS	323	0.00150376
chr2	181242692	181242724	DEL	32	0.00075188
chr2	181282904	181282937	DEL	33	0.0578947
chr2	181288593	181288593	INS	546	0.0526316
chr2	181288593	181288593	INS	260	0.0105263
chr2	181288599	181288599	INS	167	0.0105263
chr2	181288640	181288640	INS	74	0.00451128
chr2	181288712	181288712	INS	207	0.0105263
chr2	181288721	181288927	DEL	206	0.108271
chr2	181288760	181288760	INS	391	0.0526316
chr2	181288799	181288927	DEL	128	0.108271
chr2	181288877	181288877	INS	313	0.0105263
chr2	181288903	181288903	INS	181	0.0105263
chr2	181313224	181313266	DEL	42	0.257143
chr2	181313267	181313267	INS	36	0.00676692
chr2	181316530	181316571	DEL	41	0.00075188
chr2	181336069	181336069	INS	38	0.00225564
chr2	181348545	181348575	DEL	30	0.00075188
chr2	181365309	181365309	INS	31	0.00075188
chr2	181374605	181374605	INS	35	0.0195489
chr2	181374606	181374606	INS	148	0.369173
chr2	181385157	181385190	DEL	33	0.00676692
chr2	181397459	181397459	INS	317	0.262406
chr2	181420456	181420456	INS	339	0.0150376
chr2	181432489	181432526	DEL	37	0.00075188
chr2	181434029	181434066	DEL	37	0.00075188
chr2	181436620	181436620	INS	32	0.0270677
chr2	181491245	181491560	DEL	315	0.996992
chr2	181509143	181509173	DEL	30	0.146617
chr2	181526822	181526852	DEL	30	0.0195489
chr2	181538127	181538157	DEL	30	0.00150376
chr2	181575151	181575184	DEL	33	0.00075188
chr2	181606425	181606425	INS	57	0.00676692
chr2	181606466	181606466	INS	148	0.0578947
chr2	181606507	181606507	INS	91	0.00676692
chr2	181641327	181641359	DEL	32	0.639098
chr2	181656667	181656667	INS	36	0.0075188
chr2	181677118	181677148	DEL	30	0.0300752
chr2	181696922	181696922	INS	31	0.00150376
chr2	181700514	181700842	DEL	328	0.871429
chr2	181700528	181700559	DEL	31	0.00300752
chr2	181727725	181728038	DEL	313	0.0150376
chr2	181795528	181795560	DEL	32	0.00075188
chr2	181835902	181835933	DEL	31	0.00150376
chr2	181878081	181878081	INS	30	0.00150376
chr2	181967724	181967759	DEL	35	0.00075188
chr2	181977133	181977168	DEL	35	0.062406
chr2	181992189	181992871	DEL	682	0.284962
chr2	182076185	182076215	DEL	30	0.0954887
chr2	182124313	182124345	DEL	32	0.0037594
chr2	182132390	182132420	DEL	30	0.00451128
chr2	182190482	182196787	DEL	6305	0.00827068
chr2	182225672	182226882	DEL	1210	0.0037594
chr2	182233782	182233812	DEL	30	0.00075188
chr2	182238268	182238268	INS	43	0.0037594
chr2	182242865	182242900	DEL	35	0.00075188
chr2	182242932	182242932	INS	31	0.103759
chr2	182264880	182264880	INS	32	0.208271
chr2	182289152	182289152	INS	189	0.0165414
chr2	182364467	182364497	DEL	30	0.0639098
chr2	182385664	182385781	DEL	117	0.00150376
chr2	182385780	182385812	DEL	32	0.442857
chr2	182385796	182385796	INS	45	0.00300752
chr2	182386653	182386653	INS	46	0.00300752
chr2	182402996	182403167	DEL	171	0.00225564
chr2	182445834	182445888	DEL	54	0.00075188
chr2	182451080	182451395	DEL	315	0.646617
chr2	182489984	182490058	DEL	74	0.35188
chr2	182503056	182503089	DEL	33	0.00827068
chr2	182505606	182505606	INS	1806	0.00526316
chr2	182516704	182516704	INS	32	0.0203008
chr2	182527316	182527346	DEL	30	0.18797
chr2	182569256	182569256	INS	43	0.0172932
chr2	182577979	182577979	INS	36	0.00075188
chr2	182626767	182626839	DEL	72	0.47218
chr2	182626824	182626824	INS	104	0.0714286
chr2	182627009	182627009	INS	259	0.301504
chr2	182627010	182627010	INS	122	0.343609
chr2	182627195	182627195	INS	44	0.207519
chr2	182641031	182641031	INS	30	0.0210526
chr2	182658048	182658078	DEL	30	0.00075188
chr2	182700738	182700738	INS	37	0.00225564
chr2	182782967	182783034	DEL	67	0.00075188
chr2	182849249	182849281	DEL	32	0.00075188
chr2	182851965	182852013	DEL	48	0.00075188
chr2	182871386	182871417	DEL	31	0.037594
chr2	182889865	182889865	INS	34	0.221805
chr2	182897517	182897517	INS	136	0.0669173
chr2	182912862	182912862	INS	33	0.12782
chr2	182984425	182984425	INS	171	0.0135338
chr2	183062083	183062113	DEL	30	0.0601504
chr2	183063908	183063944	DEL	36	0.00075188
chr2	183085850	183085881	DEL	31	0.0360902
chr2	183110498	183110498	INS	36	0.00225564
chr2	183114882	183116222	DEL	1340	0.00075188
chr2	183121915	183121915	INS	30	0.0308271
chr2	183145003	183145003	INS	2943	0.00300752
chr2	183152116	183152154	DEL	38	0.00977444
chr2	183174305	183174352	DEL	47	0.00075188
chr2	183174314	183174314	INS	36	0.0270677
chr2	183174433	183174433	INS	44	0.0270677
chr2	183174741	183174741	INS	30	0.0270677
chr2	183212002	183212032	DEL	30	0.0255639
chr2	183220794	183226219	DEL	5425	0.0443609
chr2	183221128	183221159	DEL	31	0.00225564
chr2	183232990	183233027	DEL	37	0.00075188
chr2	183265415	183265415	INS	33	0.00150376
chr2	183270191	183270191	INS	38	0.0293233
chr2	183273295	183273295	INS	34	0.0210526
chr2	183273319	183273353	DEL	34	0.284962
chr2	183283834	183283834	INS	44	0.00225564
chr2	183283892	183283930	DEL	38	0.346617
chr2	183283917	183283917	INS	330	0.0466165
chr2	183286323	183286323	INS	41	0.0736842
chr2	183287504	183287538	DEL	34	0.23985
chr2	183354330	183354330	INS	36	0.801504
chr2	183385239	183385582	DEL	343	0.990977
chr2	183385249	183385290	DEL	41	0.00075188
chr2	183424238	183424238	INS	314	0.018797
chr2	183446211	183446241	DEL	30	0.0285714
chr2	183472998	183472998	INS	31	0.00150376
chr2	183512936	183512998	DEL	62	0.469925
chr2	183549717	183549751	DEL	34	0.161654
chr2	183551227	183551227	INS	81	0.170677
chr2	183581756	183581790	DEL	34	0.0383459
chr2	183584848	183584888	DEL	40	0.00075188
chr2	183589007	183589042	DEL	35	0.0804511
chr2	183648085	183648121	DEL	36	0.0037594
chr2	183678150	183678150	INS	319	0.00676692
chr2	183682235	183682349	DEL	114	0.552632
chr2	183704451	183707283	INV	2832	0.0962406
chr2	183704462	183704462	INS	958	0.00300752
chr2	183704470	183706303	INV	1833	0.0323308
chr2	183705048	183706336	INV	1288	0.0323308
chr2	183725502	183725536	DEL	34	0.00075188
chr2	183737770	183737802	DEL	32	0.0601504
chr2	183753842	183753872	DEL	30	0.00150376
chr2	183754515	183754545	DEL	30	0.430827
chr2	183774664	183774703	DEL	39	0.00075188
chr2	183786744	183786775	DEL	31	0.00150376
chr2	183821957	183834460	DEL	12503	0.0105263
chr2	183857851	183857851	INS	44	0.108271
chr2	183923162	183923196	DEL	34	0.00075188
chr2	183926016	183926016	INS	46	0.00601504
chr2	183929706	183939304	DEL	9598	0.0368421
chr2	183936636	183936636	INS	477	0.00075188
chr2	184038776	184038839	DEL	63	0.00075188
chr2	184093357	184093543	DEL	186	0.0992481
chr2	184109594	184109594	INS	37	0.158647
chr2	184144834	184144864	DEL	30	0.00526316
chr2	184168538	184168575	DEL	37	0.00526316
chr2	184185626	184185660	DEL	34	0.0165414
chr2	184213644	184213674	DEL	30	0.345865
chr2	184259766	184259766	INS	30	0.018797
chr2	184260877	184260877	INS	334	0.0654135
chr2	184261399	184261435	DEL	36	0.00075188
chr2	184316601	184316601	INS	326	0.00150376
chr2	184321814	184321855	DEL	41	0.00075188
chr2	184327528	184327528	INS	31	0.224812
chr2	184361695	184361695	INS	139	0.00300752
chr2	184367751	184367798	DEL	47	0.512782
chr2	184381979	184399933	DEL	17954	0.00300752
chr2	184393810	184393878	DEL	68	0.00075188
chr2	184412325	184412325	INS	35	0.00150376
chr2	184417133	184417133	INS	66	0.00075188
chr2	184448225	184448225	INS	163	0.00601504
chr2	184448260	184448337	DEL	77	0.0172932
chr2	184448315	184448315	INS	30	0.0571429
chr2	184473609	184473609	INS	99	0.238346
chr2	184531475	184531475	INS	159	0.0203008
chr2	184531495	184531495	INS	42	0.472932
chr2	184531599	184531599	INS	50	0.472932
chr2	184565612	184565642	DEL	30	0.00451128
chr2	184604148	184604186	DEL	38	0.093985
chr2	184652976	184653024	DEL	48	0.00225564
chr2	184703691	184703691	INS	31	0.00075188
chr2	184731252	184731284	DEL	32	0.00150376
chr2	184763631	184763661	DEL	30	0.0075188
chr2	184770531	184770601	DEL	70	0.00827068
chr2	184829904	184829938	DEL	34	0.0233083
chr2	184831848	184831893	DEL	45	0.00075188
chr2	184876355	184876400	DEL	45	0.0105263
chr2	184881342	184881379	DEL	37	0.0255639
chr2	184896831	184896831	INS	331	0.0669173
chr2	184911646	184911682	DEL	36	0.0270677
chr2	184917241	184917274	DEL	33	0.00075188
chr2	184947293	184947293	INS	33	0.0135338
chr2	185024723	185024753	DEL	30	0.0285714
chr2	185024727	185024727	INS	30	0.00526316
chr2	185036880	185036880	INS	32	0.0135338
chr2	185076090	185076120	DEL	30	0.00075188
chr2	185093327	185093327	INS	35	0.0353383
chr2	185107609	185107644	DEL	35	0.00075188
chr2	185129653	185129745	DEL	92	0.00075188
chr2	185137043	185137043	INS	331	0.113534
chr2	185153034	185153068	DEL	34	0.0105263
chr2	185166216	185166247	DEL	31	0.0233083
chr2	185187343	185187375	DEL	32	0.00150376
chr2	185202331	185202400	INV	69	0.00075188
chr2	185216280	185216317	DEL	37	0.00902256
chr2	185221477	185221477	INS	30	0.00827068
chr2	185240624	185241371	INV	747	0.00075188
chr2	185243593	185243623	DEL	30	0.0120301
chr2	185255995	185255995	INS	38	0.00225564
chr2	185267926	185267926	INS	34	0.0210526
chr2	185271377	185271407	DEL	30	0.00150376
chr2	185353341	185353341	INS	30	0.0203008
chr2	185367587	185367587	INS	34	0.207519
chr2	185412630	185412675	DEL	45	0.00075188
chr2	185446609	185446609	INS	46	0.00075188
chr2	185447684	185447714	DEL	30	0.181203
chr2	185454616	185454646	DEL	30	0.0233083
chr2	185462658	185462658	INS	52	0.00451128
chr2	185584239	185584274	DEL	35	0.00300752
chr2	185632431	185632431	INS	32	0.0360902
chr2	185639900	185639931	DEL	31	0.00225564
chr2	185641640	185641673	DEL	33	0.127068
chr2	185703276	185703512	DEL	236	0.121053
chr2	185712781	185712781	INS	30	0.00075188
chr2	185712782	185712782	INS	3287	0.00075188
chr2	185835305	185835600	DEL	295	0.00075188
chr2	185838429	185838469	DEL	40	0.00075188
chr2	185889126	185889174	DEL	48	0.00075188
chr2	185898021	185898053	DEL	32	0.131579
chr2	185951027	185951027	INS	65	0.00150376
chr2	185954057	185954057	INS	331	0.00150376
chr2	185958530	185958530	INS	44	0.00451128
chr2	185971786	185971844	DEL	58	0.972932
chr2	186006730	186006730	INS	325	0.00150376
chr2	186009137	186009171	DEL	34	0.00075188
chr2	186057047	186057078	DEL	31	0.0218045
chr2	186068174	186068209	DEL	35	0.00075188
chr2	186075668	186075701	DEL	33	0.00075188
chr2	186078807	186078807	INS	38	0.247368
chr2	186091123	186091161	DEL	38	0.830827
chr2	186151911	186151945	DEL	34	0.00075188
chr2	186154012	186154108	DEL	96	0.0142857
chr2	186154055	186154055	INS	137	0.0203008
chr2	186174276	186174276	INS	54	0.12782
chr2	186191196	186191196	INS	48	0.106767
chr2	186191480	186191511	DEL	31	0.284962
chr2	186213514	186213551	DEL	37	0.00225564
chr2	186218051	186218082	DEL	31	0.00075188
chr2	186237735	186237735	INS	54	0.133835
chr2	186278370	186278370	INS	64	0.139098
chr2	186278457	186278488	DEL	31	0.0578947
chr2	186278532	186278532	INS	32	0.139098
chr2	186285886	186285886	INS	45	0.0443609
chr2	186295448	186295448	INS	329	0.00150376
chr2	186344257	186344257	INS	320	0.276692
chr2	186365510	186365540	DEL	30	0.658647
chr2	186399324	186399357	DEL	33	0.00150376
chr2	186473266	186473488	DEL	222	0.00075188
chr2	186494494	186494494	INS	79	0.00075188
chr2	186532142	186532178	DEL	36	0.0075188
chr2	186556463	186556503	DEL	40	0.0285714
chr2	186556467	186556467	INS	32	0.0037594
chr2	186572411	186572582	DEL	171	0.998496
chr2	186574118	186574118	INS	36	0.00451128
chr2	186605755	186605755	INS	44	0.245113
chr2	186605799	186605799	INS	216	0.253383
chr2	186605844	186605844	INS	29	0.245113
chr2	186638621	186638663	DEL	42	0.00526316
chr2	186648982	186649026	DEL	44	0.415789
chr2	186668209	186668242	DEL	33	0.0075188
chr2	186668218	186668218	INS	34	0.00902256
chr2	186694761	186694795	DEL	34	0.00225564
chr2	186750634	186750668	DEL	34	0.00150376
chr2	186756180	186756180	INS	35	0.198496
chr2	186791860	186793317	DEL	1457	0.00225564
chr2	186791999	186792032	DEL	33	0.00902256
chr2	186799111	186799111	INS	139	0.97218
chr2	186845342	186845425	DEL	83	0.00075188
chr2	186846812	186846812	INS	34	0.00601504
chr2	186849767	186849767	INS	34	0.0112782
chr2	186849779	186849811	DEL	32	0.0037594
chr2	186862189	186862219	DEL	30	0.0037594
chr2	186904309	186904309	INS	54	0.00601504
chr2	186954899	186954899	INS	31	0.0383459
chr2	186962809	186962926	DEL	117	0.0804511
chr2	187057418	187057456	DEL	38	0.087218
chr2	187101727	187101727	INS	30	0.00225564
chr2	187129518	187129518	INS	46	0.00225564
chr2	187161209	187161209	INS	30	0.0796992
chr2	187181620	187181620	INS	32	0.00451128
chr2	187190057	187190057	INS	38	0.602256
chr2	187193238	187193238	INS	31	0.00451128
chr2	187211747	187211747	INS	340	0.00075188
chr2	187218236	187218266	DEL	30	0.0984962
chr2	187225516	187233273	DEL	7757	0.00150376
chr2	187243845	187243845	INS	33	0.0353383
chr2	187248682	187248682	INS	30	0.0330827
chr2	187256784	187256816	DEL	32	0.0037594
chr2	187258313	187258410	DEL	97	0.528571
chr2	187258403	187258439	DEL	36	0.0037594
chr2	187261129	187261160	DEL	31	0.105263
chr2	187261191	187261191	INS	34	0.00601504
chr2	187275699	187275744	DEL	45	0.00300752
chr2	187312993	187313025	DEL	32	0.00150376
chr2	187341099	187341129	DEL	30	0.0864662
chr2	187350992	187351299	DEL	307	0.82406
chr2	187351286	187351286	INS	32	0.00526316
chr2	187358557	187358615	DEL	58	0.00075188
chr2	187366917	187366954	DEL	37	0.00075188
chr2	187448594	187448627	DEL	33	0.00150376
chr2	187556858	187557376	DEL	518	0.243609
chr2	187637058	187637169	DEL	111	0.0255639
chr2	187637286	187637358	DEL	72	0.762406
chr2	187637594	187637709	DEL	115	0.00827068
chr2	187640460	187640805	DEL	345	0.081203
chr2	187784577	187784577	INS	38	0.427068
chr2	187790249	187790249	INS	32	0.0120301
chr2	187807112	187807112	INS	32	0.259398
chr2	187807161	187807224	DEL	63	0.12782
chr2	187810172	187810214	DEL	42	0.00075188
chr2	187815868	187815868	INS	30	0.0037594
chr2	187831982	187832015	DEL	33	0.00075188
chr2	187835329	187835383	DEL	54	0.00075188
chr2	187868084	187868476	DEL	392	0.018797
chr2	187868148	187868391	DEL	243	0.018797
chr2	187889312	187889352	DEL	40	0.00977444
chr2	187894434	187894434	INS	1440	0.00075188
chr2	187900568	187900568	INS	32	0.00225564
chr2	187937980	187938023	DEL	43	0.00225564
chr2	187965096	187965096	INS	34	0.00075188
chr2	187992007	187992037	DEL	30	0.0661654
chr2	188038618	188038618	INS	93	0.00150376
chr2	188110320	188110320	INS	36	0.00451128
chr2	188148649	188148649	INS	30	0.00902256
chr2	188254938	188256256	DEL	1318	0.17594
chr2	188261671	188261671	INS	322	0.11203
chr2	188261671	188261671	INS	115	0.0135338
chr2	188261789	188261876	DEL	87	0.290226
chr2	188261805	188261805	INS	207	0.0135338
chr2	188273423	188273423	INS	30	0.00676692
chr2	188298293	188298293	INS	310	0.198496
chr2	188299147	188299147	INS	48	0.0210526
chr2	188299181	188299226	DEL	45	0.133083
chr2	188308072	188308072	INS	33	0.700752
chr2	188323664	188323700	DEL	36	0.00300752
chr2	188345020	188345020	INS	335	0.0150376
chr2	188352651	188352651	INS	30	0.0165414
chr2	188368913	188368957	DEL	44	0.00075188
chr2	188439235	188439235	INS	147	0.00075188
chr2	188612160	188612160	INS	48	0.0338346
chr2	188619059	188619059	INS	44	0.00300752
chr2	188623473	188623506	DEL	33	0.00075188
chr2	188644128	188644128	INS	42	0.00150376
chr2	188666192	188666192	INS	28	0.00225564
chr2	188703111	188715942	DEL	12831	0.00225564
chr2	188711108	188711108	INS	91	0.075188
chr2	188711228	188711228	INS	89	0.075188
chr2	188777331	188777331	INS	41	0.0300752
chr2	188787710	188787710	INS	32	0.100752
chr2	188789286	188789286	INS	36	0.00902256
chr2	188789306	188789374	DEL	68	0.888722
chr2	188801560	188801560	INS	31	0.0488722
chr2	188808677	188808677	INS	340	0.0796992
chr2	188871303	188871303	INS	331	0.0225564
chr2	188892191	188892191	INS	74	0.00150376
chr2	188904426	188904426	INS	46	0.213534
chr2	188942098	188942098	INS	312	0.00150376
chr2	188972938	188972938	INS	37	0.00451128
chr2	188980386	188980436	DEL	50	0.659398
chr2	188989144	188989144	INS	317	0.0360902
chr2	188997016	188997016	INS	45	0.0240602
chr2	188997022	188997055	DEL	33	0.318797
chr2	189007108	189007140	DEL	32	0.00676692
chr2	189057336	189057369	DEL	33	0.00075188
chr2	189066621	189066663	DEL	42	0.00075188
chr2	189094588	189094588	INS	32	0.244361
chr2	189094589	189094589	INS	364	0.138346
chr2	189094692	189094692	INS	127	0.00827068
chr2	189094696	189094696	INS	223	0.138346
chr2	189101694	189101725	DEL	31	0.00075188
chr2	189104872	189105654	DEL	782	0.00075188
chr2	189130062	189131536	INV	1474	0.00075188
chr2	189157135	189157135	INS	30	0.270677
chr2	189231139	189238192	DEL	7053	0.00526316
chr2	189334887	189334919	DEL	32	0.00075188
chr2	189342480	189342480	INS	46	0.18797
chr2	189419841	189419841	INS	91	0.0172932
chr2	189460634	189460666	DEL	32	0.0330827
chr2	189527403	189527435	DEL	32	0.00075188
chr2	189532832	189532879	DEL	47	0.37218
chr2	189532864	189533017	DEL	153	0.156391
chr2	189536225	189536260	DEL	35	0.00601504
chr2	189585036	189585074	DEL	38	0.00075188
chr2	189653409	189653524	DEL	115	0.0315789
chr2	189653811	189653854	DEL	43	0.0075188
chr2	189665597	189665627	DEL	30	0.0428571
chr2	189665608	189665608	INS	34	0.0180451
chr2	189704545	189704575	DEL	30	0.0037594
chr2	189729717	189729717	INS	31	0.393985
chr2	189742829	189742859	DEL	30	0.542105
chr2	189742950	189742982	DEL	32	0.0180451
chr2	189745029	189745029	INS	30	0.0518797
chr2	189827383	189827931	DEL	548	0.00075188
chr2	189841825	189841825	INS	85	0.999248
chr2	189842963	189843005	DEL	42	0.0383459
chr2	189860801	189860835	DEL	34	0.123308
chr2	189956170	189956170	INS	35	0.00150376
chr2	189982384	189982384	INS	51	0.00075188
chr2	190014637	190014670	DEL	33	0.00075188
chr2	190024344	190024344	INS	30	0.0142857
chr2	190038903	190038903	INS	34	0.0203008
chr2	190115274	190115305	DEL	31	0.0962406
chr2	190126290	190126323	DEL	33	0.0443609
chr2	190126296	190126296	INS	27	0.00075188
chr2	190134718	190134718	INS	145	0.269925
chr2	190137823	190137823	INS	87	0.967669
chr2	190181028	190181067	DEL	39	0.00075188
chr2	190199388	190199428	DEL	40	0.00526316
chr2	190246877	190246911	DEL	34	0.00075188
chr2	190256474	190256474	INS	151	0.00150376
chr2	190276672	190280596	DEL	3924	0.00075188
chr2	190314284	190314322	DEL	38	0.475188
chr2	190365968	190366012	DEL	44	0.638346
chr2	190373232	190373269	DEL	37	0.0473684
chr2	190383779	190384079	DEL	300	0.497744
chr2	190386067	190386112	DEL	45	0.693985
chr2	190394123	190394123	INS	32	0.00526316
chr2	190420173	190420207	DEL	34	0.994737
chr2	190422960	190427342	DEL	4382	0.00075188
chr2	190430719	190430719	INS	57	0.415038
chr2	190430800	190430800	INS	94	0.415038
chr2	190430801	190430848	DEL	47	0.012782
chr2	190430866	190430866	INS	189	0.00150376
chr2	190431010	190431049	DEL	39	0.15188
chr2	190454934	190454934	INS	30	0.00225564
chr2	190454970	190455001	DEL	31	0.131579
chr2	190482870	190482902	DEL	32	0.0360902
chr2	190613976	190613976	INS	6062	0.133835
chr2	190639370	190639475	DEL	105	0.244361
chr2	190640788	190640820	DEL	32	0.309774
chr2	190664674	190664709	DEL	35	0.00075188
chr2	190671795	190671795	INS	28	0.00150376
chr2	190690014	190690014	INS	90	0.77218
chr2	190690026	190690026	INS	206	0.00150376
chr2	190751868	190751904	DEL	36	0.00075188
chr2	190770745	190770798	DEL	53	0.442857
chr2	190810806	190810836	DEL	30	0.606015
chr2	190816054	190816149	DEL	95	1
chr2	190834832	190834832	INS	38	0.103759
chr2	190849000	190849030	DEL	30	0.129323
chr2	190875022	190875022	INS	39	0.00150376
chr2	190879603	190879638	DEL	35	0.00075188
chr2	190880873	190880903	DEL	30	0.012782
chr2	190880874	190880874	INS	42	0.00526316
chr2	191054143	191054233	DEL	90	0.0578947
chr2	191068905	191068940	DEL	35	0.00075188
chr2	191079237	191079237	INS	32	0.0766917
chr2	191094904	191094940	DEL	36	0.00075188
chr2	191125478	191125478	INS	30	0.00451128
chr2	191141407	191141455	DEL	48	0.603759
chr2	191141601	191141601	INS	164	0.00075188
chr2	191144631	191144631	INS	924	0.00601504
chr2	191154745	191154745	INS	168	0.0157895
chr2	191154909	191154909	INS	160	0.0157895
chr2	191181929	191181961	DEL	32	0.00075188
chr2	191192850	191192882	DEL	32	0.00601504
chr2	191196941	191196971	DEL	30	0.00451128
chr2	191207322	191207322	INS	349	0.00075188
chr2	191243671	191243718	DEL	47	0.00075188
chr2	191260256	191260256	INS	30	0.0112782
chr2	191300641	191300641	INS	31	0.0135338
chr2	191326775	191326812	DEL	37	0.00225564
chr2	191383500	191383500	INS	148	0.0037594
chr2	191397904	191397904	INS	270	0.00225564
chr2	191397953	191397953	INS	48	0.00075188
chr2	191398101	191398101	INS	165	0.00225564
chr2	191398208	191398382	DEL	174	0.0992481
chr2	191398217	191398217	INS	299	0.00225564
chr2	191398223	191398223	INS	451	0.043609
chr2	191398233	191398233	INS	121	0.00225564
chr2	191444179	191444216	DEL	37	0.00075188
chr2	191444912	191444912	INS	36	0.00075188
chr2	191453041	191453093	DEL	52	0.953383
chr2	191479246	191479246	INS	346	0.00451128
chr2	191494233	191494278	DEL	45	0.00075188
chr2	191510449	191510449	INS	32	0.00526316
chr2	191570260	191570296	DEL	36	0.200752
chr2	191613093	191613093	INS	30	0.0308271
chr2	191633464	191633513	DEL	49	0.00075188
chr2	191652808	191652904	DEL	96	0.00225564
chr2	191665873	191665873	INS	30	0.00150376
chr2	191667895	191667895	INS	41	0.0699248
chr2	191667909	191667941	DEL	32	0.0902256
chr2	191667978	191667978	INS	169	0.00075188
chr2	191690441	191690441	INS	31	0.00526316
chr2	191694684	191695012	DEL	328	0.211278
chr2	191694969	191695004	DEL	35	0.0300752
chr2	191697463	191697799	DEL	336	0.211278
chr2	191697768	191697800	DEL	32	0.0571429
chr2	191699269	191699303	DEL	34	0.018797
chr2	191699377	191699377	INS	38	0.018797
chr2	191699631	191699669	DEL	38	0.0578947
chr2	191699875	191699875	INS	38	0.018797
chr2	191711100	191711133	DEL	33	0.00075188
chr2	191724881	191724881	INS	335	0.00075188
chr2	191741116	191741146	DEL	30	0.00150376
chr2	191741154	191741154	INS	44	0.0195489
chr2	191741959	191742014	DEL	55	0.00075188
chr2	191742048	191742048	INS	126	0.0037594
chr2	191742060	191742302	DEL	242	0.00902256
chr2	191742163	191742255	DEL	92	0.00902256
chr2	191742408	191742456	DEL	48	0.229323
chr2	191742432	191742432	INS	77	0.930075
chr2	191742490	191742615	DEL	125	0.0172932
chr2	191742659	191742659	INS	51	0.930075
chr2	191756404	191756434	DEL	30	0.0571429
chr2	191758208	191758311	DEL	103	0.0894737
chr2	191758307	191758307	INS	28	0.102256
chr2	191922284	191922284	INS	162	0.00977444
chr2	191944315	191944315	INS	326	0.00225564
chr2	191951358	191951358	INS	39	0.00075188
chr2	191964374	191964374	INS	167	0.0819549
chr2	191975315	191975315	INS	339	0.495489
chr2	192037320	192037320	INS	84	0.093985
chr2	192037609	192037643	DEL	34	0.0699248
chr2	192069989	192070023	DEL	34	0.610526
chr2	192075287	192075287	INS	34	0.0796992
chr2	192089325	192089325	INS	42	0.00150376
chr2	192117955	192117955	INS	325	0.0887218
chr2	192131043	192131043	INS	123	0.00150376
chr2	192131160	192131160	INS	57	0.0157895
chr2	192131167	192131167	INS	176	0.00150376
chr2	192131176	192131176	INS	364	0.0120301
chr2	192189557	192189557	INS	33	0.0353383
chr2	192193754	192193784	DEL	30	0.104511
chr2	192225820	192225860	DEL	40	0.239098
chr2	192261524	192261524	INS	35	0.0827068
chr2	192283042	192283101	DEL	59	0.00075188
chr2	192347689	192347689	INS	31	0.00977444
chr2	192417812	192417848	DEL	36	0.00225564
chr2	192452454	192452454	INS	44	0.00075188
chr2	192454194	192454194	INS	32	0.00150376
chr2	192458984	192458984	INS	30	0.0593985
chr2	192490679	192490983	DEL	304	1
chr2	192492100	192492132	DEL	32	0.00451128
chr2	192492156	192492156	INS	27	0.0037594
chr2	192513284	192513284	INS	30	0.158647
chr2	192528281	192530014	DEL	1733	0.00225564
chr2	192534278	192534278	INS	318	0.00150376
chr2	192568329	192568373	DEL	44	0.00075188
chr2	192647993	192648026	DEL	33	0.00075188
chr2	192682079	192682079	INS	34	0.00827068
chr2	192682220	192682256	DEL	36	0.0300752
chr2	192682259	192682259	INS	52	0.00526316
chr2	192682437	192682471	DEL	34	0.0075188
chr2	192682540	192682540	INS	96	0.012782
chr2	192682625	192682625	INS	30	0.0112782
chr2	192682951	192682982	DEL	31	0.018797
chr2	192683077	192683077	INS	32	0.0112782
chr2	192683314	192683314	INS	33	0.0112782
chr2	192683339	192683370	DEL	31	0.0421053
chr2	192702465	192702505	DEL	40	0.00150376
chr2	192729436	192729436	INS	44	0.298496
chr2	192737427	192737466	DEL	39	0.00150376
chr2	192853292	192853325	DEL	33	0.00902256
chr2	192855281	192855281	INS	30	0.00827068
chr2	192857956	192857986	DEL	30	0.00300752
chr2	192867289	192867383	INV	94	0.00075188
chr2	192893823	192893946	DEL	123	0.00300752
chr2	192900855	192900855	INS	53	0.0406015
chr2	192917069	192917280	DEL	211	0.00601504
chr2	192975047	192975047	INS	31	0.00526316
chr2	193001500	193001532	DEL	32	0.081203
chr2	193026455	193026560	DEL	105	0.00075188
chr2	193040038	193040072	DEL	34	0.0315789
chr2	193070286	193070599	INV	313	0.00075188
chr2	193098312	193098312	INS	36	0.422556
chr2	193134210	193134240	DEL	30	0.00601504
chr2	193154355	193154425	DEL	70	0.00225564
chr2	193154483	193154789	DEL	306	0.00150376
chr2	193154608	193154768	DEL	160	0.00150376
chr2	193154798	193154912	DEL	114	0.00075188
chr2	193155025	193155120	DEL	95	0.00150376
chr2	193164219	193164251	DEL	32	0.00075188
chr2	193240970	193240970	INS	320	0.00526316
chr2	193266134	193266309	DEL	175	0.0075188
chr2	193268678	193272435	DEL	3757	0.00075188
chr2	193278605	193278605	INS	32	0.00075188
chr2	193279648	193279648	INS	32	0.00676692
chr2	193284858	193284892	DEL	34	0.00075188
chr2	193317470	193317502	DEL	32	0.0037594
chr2	193347501	193347531	DEL	30	0.231579
chr2	193372906	193372940	DEL	34	0.00075188
chr2	193394727	193394763	DEL	36	0.335338
chr2	193394728	193394728	INS	36	0.00676692
chr2	193406992	193407190	INV	198	0.00075188
chr2	193410973	193410973	INS	218	0.283459
chr2	193410974	193410974	INS	32	0.0255639
chr2	193424163	193424197	DEL	34	0.303759
chr2	193455568	193455725	DEL	157	0.147368
chr2	193456509	193456509	INS	99	0.130827
chr2	193509528	193509558	DEL	30	0.00075188
chr2	193514366	193514366	INS	33	0.0428571
chr2	193522984	193523017	DEL	33	0.00075188
chr2	193533769	193534109	DEL	340	0.0887218
chr2	193534059	193534092	DEL	33	0.108271
chr2	193556328	193556328	INS	35	0.00075188
chr2	193593144	193593176	DEL	32	0.0451128
chr2	193594364	193594413	DEL	49	0.00075188
chr2	193680305	193680305	INS	3307	0.579699
chr2	193690567	193690598	DEL	31	0.012782
chr2	193701805	193701805	INS	332	0.301504
chr2	193713271	193735958	DEL	22687	0.00225564
chr2	193715321	193715355	DEL	34	0.00075188
chr2	193743193	193743226	DEL	33	0.0218045
chr2	193744630	193744630	INS	30	0.00150376
chr2	193774748	193774791	DEL	43	0.00075188
chr2	193788354	193788388	DEL	34	0.00075188
chr2	193808386	193808470	DEL	84	0.281203
chr2	193823275	193823527	INV	252	0.00075188
chr2	193824778	193834042	DEL	9264	0.907519
chr2	193900637	193900668	DEL	31	0.00075188
chr2	193908593	193908625	DEL	32	0.695489
chr2	193913851	193914329	DEL	478	0.0218045
chr2	193914017	193914285	DEL	268	0.0218045
chr2	193914071	193914071	INS	31	0.0075188
chr2	193914151	193914239	DEL	88	0.0496241
chr2	193914261	193914409	DEL	148	0.00601504
chr2	193914294	193914352	DEL	58	0.254887
chr2	193914347	193914381	DEL	34	0.0571429
chr2	193914404	193914404	INS	59	0.0075188
chr2	193946224	193948796	DEL	2572	0.00601504
chr2	193987391	193987421	DEL	30	0.00300752
chr2	194016695	194016801	DEL	106	0.00075188
chr2	194048425	194048425	INS	35	0.00225564
chr2	194048501	194048749	DEL	248	0.00075188
chr2	194048616	194048647	DEL	31	0.125564
chr2	194048721	194048827	DEL	106	0.0075188
chr2	194048758	194048758	INS	38	0.00225564
chr2	194049021	194049053	DEL	32	0.0593985
chr2	194049070	194049070	INS	52	0.00225564
chr2	194049237	194049237	INS	34	0.00225564
chr2	194049453	194049453	INS	39	0.00225564
chr2	194049701	194049801	DEL	100	0.810526
chr2	194049807	194049807	INS	66	0.00225564
chr2	194058379	194058379	INS	1465	0.993985
chr2	194106291	194106321	DEL	30	0.0240602
chr2	194106857	194106857	INS	115	0.940602
chr2	194109613	194109613	INS	62	1
chr2	194168643	194168684	DEL	41	0.0075188
chr2	194168679	194168679	INS	30	0.0233083
chr2	194176406	194176484	DEL	78	0.00827068
chr2	194246377	194246377	INS	32	0.00676692
chr2	194248941	194249178	DEL	237	0.00075188
chr2	194249137	194249137	INS	46	0.0451128
chr2	194257577	194257720	DEL	143	0.00150376
chr2	194257675	194257754	DEL	79	0.26015
chr2	194329391	194329435	DEL	44	0.00075188
chr2	194332242	194332242	INS	56	0.725564
chr2	194349598	194349646	DEL	48	0.00075188
chr2	194353939	194353939	INS	73	0.87594
chr2	194357955	194358004	DEL	49	0.00075188
chr2	194362308	194362308	INS	181	0.997744
chr2	194432412	194433721	DEL	1309	0.0533835
chr2	194450609	194450646	DEL	37	0.960902
chr2	194454274	194454312	DEL	38	0.00827068
chr2	194463199	194463199	INS	31	0.293233
chr2	194463302	194463302	INS	697	0.00075188
chr2	194463364	194463364	INS	165	0.00075188
chr2	194463656	194463656	INS	125	0.00451128
chr2	194463790	194463790	INS	53	0.00300752
chr2	194463960	194463960	INS	48	0.00300752
chr2	194463971	194464001	DEL	30	0.00075188
chr2	194464156	194464156	INS	233	0.00225564
chr2	194464208	194464208	INS	793	0.737594
chr2	194464209	194464209	INS	30	0.0075188
chr2	194464650	194464650	INS	135	0.00451128
chr2	194464679	194464679	INS	745	0.737594
chr2	194489544	194490072	INV	528	0.00075188
chr2	194492327	194492327	INS	1055	0.244361
chr2	194492329	194492329	INS	40	0.0135338
chr2	194492428	194492428	INS	438	0.00300752
chr2	194492441	194492441	INS	244	0.00300752
chr2	194492501	194492501	INS	32	0.0135338
chr2	194493215	194493215	INS	82	0.00075188
chr2	194497028	194497028	INS	1679	0.00150376
chr2	194498973	194502720	DEL	3747	0.0165414
chr2	194507526	194507526	INS	48	0.218045
chr2	194523535	194524267	INV	732	0.00075188
chr2	194530055	194530093	DEL	38	0.00300752
chr2	194585280	194585280	INS	339	0.0330827
chr2	194612904	194613011	DEL	107	0.25188
chr2	194650483	194650483	INS	496	0.0225564
chr2	194650483	194650483	INS	234	0.0172932
chr2	194650483	194650483	INS	72	0.0120301
chr2	194688128	194688163	DEL	35	0.062406
chr2	194703096	194703528	DEL	432	0.160902
chr2	194703247	194703516	DEL	269	0.160902
chr2	194703254	194703377	DEL	123	0.101504
chr2	194703579	194703970	DEL	391	0.0466165
chr2	194703692	194703976	DEL	284	0.198496
chr2	194703809	194703983	DEL	174	0.198496
chr2	194709316	194709316	INS	324	0.00075188
chr2	194713557	194713557	INS	324	0.198496
chr2	194726327	194726364	DEL	37	0.00300752
chr2	194726905	194726937	DEL	32	0.012782
chr2	194728963	194728997	DEL	34	0.00075188
chr2	194754223	194754256	DEL	33	0.00225564
chr2	194823158	194823189	DEL	31	0.0315789
chr2	194867922	194867954	DEL	32	0.0699248
chr2	194915127	194915127	INS	85	0.103008
chr2	194916091	194916128	DEL	37	0.00676692
chr2	194935401	194935432	DEL	31	0.00075188
chr2	194946192	194946192	INS	44	0.866165
chr2	194978006	194978049	DEL	43	0.962406
chr2	194990650	194990650	INS	1329	0.00075188
chr2	195033038	195033038	INS	320	0.00300752
chr2	195058557	195058557	INS	31	0.00075188
chr2	195074973	195075028	DEL	55	0.00075188
chr2	195098545	195098581	DEL	36	0.00075188
chr2	195100956	195101004	DEL	48	0.0112782
chr2	195105107	195105107	INS	229	0.00526316
chr2	195114660	195119893	INV	5233	0.00601504
chr2	195114662	195115807	DEL	1145	0.0511278
chr2	195114860	195117256	DEL	2396	0.00225564
chr2	195115901	195116847	DEL	946	0.0120301
chr2	195115912	195116327	DEL	415	0.0353383
chr2	195116378	195117513	DEL	1135	0.00300752
chr2	195116401	195116952	DEL	551	0.0218045
chr2	195116788	195119555	DEL	2767	0.0330827
chr2	195117262	195118211	DEL	949	0.00075188
chr2	195117441	195117441	INS	31	0.00300752
chr2	195117552	195118897	DEL	1345	0.00150376
chr2	195118306	195119537	DEL	1231	0.00451128
chr2	195118730	195119564	DEL	834	0.00451128
chr2	195119248	195119540	DEL	292	0.00075188
chr2	195119696	195119917	DEL	221	0.0616541
chr2	195119702	195119919	INV	217	0.00150376
chr2	195120421	195120421	INS	44	0.0827068
chr2	195130868	195131602	INV	734	0.00075188
chr2	195152851	195152851	INS	325	0.0157895
chr2	195166586	195166891	DEL	305	0.95188
chr2	195187091	195187361	DEL	270	0.941353
chr2	195189625	195189625	INS	224	0.00075188
chr2	195193797	195193827	DEL	30	0.0037594
chr2	195198490	195198490	INS	29	0.00075188
chr2	195208392	195208392	INS	336	0.0165414
chr2	195210806	195210806	INS	326	0.00300752
chr2	195233154	195233154	INS	354	0.00075188
chr2	195286683	195286714	DEL	31	0.00150376
chr2	195296748	195296748	INS	31	0.144361
chr2	195303082	195303114	DEL	32	0.0729323
chr2	195307565	195309300	DEL	1735	0.0368421
chr2	195314725	195314800	DEL	75	0.196992
chr2	195338480	195338516	DEL	36	0.00075188
chr2	195350091	195350503	DEL	412	0.82406
chr2	195351711	195351742	DEL	31	0.760902
chr2	195370160	195370207	DEL	47	0.00075188
chr2	195426118	195426152	DEL	34	0.0421053
chr2	195433855	195433855	INS	40	0.00977444
chr2	195463212	195463287	DEL	75	0.0308271
chr2	195513736	195513769	DEL	33	0.00075188
chr2	195536634	195536634	INS	326	0.00075188
chr2	195537088	195537088	INS	2174	0.00601504
chr2	195563382	195563757	DEL	375	0.00150376
chr2	195567174	195567174	INS	31	0.00225564
chr2	195567920	195567961	DEL	41	0.00300752
chr2	195568088	195568088	INS	262	0.00075188
chr2	195568116	195568116	INS	1001	0.0360902
chr2	195568122	195568122	INS	674	0.00526316
chr2	195568154	195568200	DEL	46	0.0240602
chr2	195568160	195568160	INS	380	0.00526316
chr2	195568382	195568382	INS	41	0.00300752
chr2	195568503	195568551	DEL	48	0.614286
chr2	195568556	195568556	INS	151	0.00075188
chr2	195594242	195594242	INS	35	0.075188
chr2	195602230	195602277	DEL	47	0.00075188
chr2	195602368	195602436	DEL	68	0.00075188
chr2	195617740	195617740	INS	33	0.0075188
chr2	195625226	195625226	INS	137	0.221053
chr2	195778652	195778682	DEL	30	0.00075188
chr2	195778682	195778682	INS	28	0.0398496
chr2	195792783	195792817	DEL	34	0.00075188
chr2	195846951	195846951	INS	30	0.00075188
chr2	195852906	195852942	DEL	36	0.00075188
chr2	195871688	195871967	DEL	279	0.160902
chr2	195871931	195871964	DEL	33	0.0887218
chr2	195891790	195891825	DEL	35	0.00075188
chr2	195896362	195896404	DEL	42	0.00075188
chr2	195913742	195913780	DEL	38	0.00075188
chr2	195957539	195957539	INS	42	0.00601504
chr2	195957560	195957601	DEL	41	0.184962
chr2	195957649	195957649	INS	43	0.00601504
chr2	195961425	195961425	INS	36	0.0218045
chr2	195976748	195976781	DEL	33	0.00075188
chr2	195976749	195976749	INS	30	0.0451128
chr2	195990972	195990972	INS	50	0.0105263
chr2	196017497	196017537	DEL	40	0.00451128
chr2	196088886	196088886	INS	38	0.330827
chr2	196095993	196096028	DEL	35	0.0368421
chr2	196144487	196144521	DEL	34	0.012782
chr2	196242616	196242649	DEL	33	0.00075188
chr2	196269498	196269498	INS	35	0.00075188
chr2	196273050	196273080	DEL	30	0.00676692
chr2	196278134	196278134	INS	31	0.377444
chr2	196286389	196286389	INS	34	0.101504
chr2	196343875	196343875	INS	338	0.00150376
chr2	196362324	196362355	DEL	31	0.00526316
chr2	196437613	196437613	INS	31	0.0218045
chr2	196469099	196469146	DEL	47	0.00225564
chr2	196598340	196598373	DEL	33	0.138346
chr2	196604209	196604246	DEL	37	0.00075188
chr2	196628576	196628576	INS	329	0.102256
chr2	196636910	196636910	INS	31	0.0075188
chr2	196721363	196721363	INS	60	0.778195
chr2	196743547	196743577	DEL	30	0.00075188
chr2	196748858	196748898	DEL	40	0.00676692
chr2	196749893	196750225	DEL	332	0.286466
chr2	196781359	196781359	INS	33	0.00075188
chr2	196848185	196848185	INS	345	0.00075188
chr2	196928468	196928632	DEL	164	0.00150376
chr2	196932428	196932464	DEL	36	0.00075188
chr2	196966505	196966505	INS	306	0.00225564
chr2	196982109	196982109	INS	28	0.0180451
chr2	197034051	197034051	INS	32	0.00902256
chr2	197035753	197035791	DEL	38	0.00827068
chr2	197045464	197045505	DEL	41	0.0315789
chr2	197068377	197068411	DEL	34	0.00075188
chr2	197118639	197118639	INS	30	0.00075188
chr2	197133945	197133945	INS	36	0.00075188
chr2	197139867	197139899	DEL	32	0.00526316
chr2	197140090	197140133	DEL	43	0.0308271
chr2	197153227	197153227	INS	34	0.00075188
chr2	197155400	197155400	INS	31	0.00075188
chr2	197186612	197186643	DEL	31	0.0180451
chr2	197248576	197248576	INS	36	0.00225564
chr2	197273972	197274003	DEL	31	0.169925
chr2	197296715	197296715	INS	329	0.00075188
chr2	197305969	197305969	INS	36	0.0255639
chr2	197307204	197307240	DEL	36	0.00075188
chr2	197338079	197338109	DEL	30	0.00075188
chr2	197357136	197357167	DEL	31	0.024812
chr2	197374070	197374070	INS	41	0.0210526
chr2	197374096	197374130	DEL	34	0.222556
chr2	197386803	197386835	DEL	32	0.00075188
chr2	197473467	197473467	INS	30	0.0037594
chr2	197575808	197575808	INS	33	0.0729323
chr2	197589220	197589251	DEL	31	0.0157895
chr2	197616295	197616295	INS	32	0.569173
chr2	197618814	197618853	DEL	39	0.00075188
chr2	197665519	197665519	INS	40	0.00225564
chr2	197676101	197676134	DEL	33	0.00075188
chr2	197696214	197696263	DEL	49	0.347368
chr2	197696415	197696465	DEL	50	0.0150376
chr2	197696906	197696906	INS	76	0.00075188
chr2	197784392	197784422	DEL	30	0.0571429
chr2	197807410	197807410	INS	39	0.656391
chr2	197831209	197831264	DEL	55	0.00075188
chr2	197850048	197850080	DEL	32	0.00225564
chr2	197850458	197852984	DEL	2526	0.00075188
chr2	197866073	197866160	DEL	87	0.648872
chr2	197866076	197866076	INS	87	0.0458647
chr2	197886413	197886451	DEL	38	0.0601504
chr2	197897138	197897168	DEL	30	0.0947368
chr2	197898726	197898726	INS	312	0.449624
chr2	197903470	197903500	DEL	30	0.0210526
chr2	197918939	197918972	DEL	33	0.00075188
chr2	197922618	197922618	INS	118	0.00150376
chr2	197922656	197922656	INS	294	0.351128
chr2	197922707	197922707	INS	558	0.0075188
chr2	197922712	197922712	INS	124	0.00150376
chr2	197922863	197922863	INS	85	0.00150376
chr2	197922899	197922899	INS	217	0.00150376
chr2	197923011	197923011	INS	164	0.00150376
chr2	197923111	197923111	INS	409	0.0075188
chr2	197923258	197923258	INS	109	0.00150376
chr2	197983194	197983225	DEL	31	0.0421053
chr2	198022780	198024219	INV	1439	0.00075188
chr2	198029789	198029926	DEL	137	0.201504
chr2	198055298	198055330	DEL	32	0.00150376
chr2	198063161	198063209	DEL	48	0.00526316
chr2	198091687	198091726	DEL	39	0.108271
chr2	198147218	198147248	DEL	30	0.00075188
chr2	198204521	198204521	INS	36	0.182707
chr2	198277634	198277674	DEL	40	0.542857
chr2	198307987	198307987	INS	36	0.2
chr2	198315498	198315536	DEL	38	0.00075188
chr2	198342578	198342578	INS	56	0.574436
chr2	198346723	198346759	DEL	36	0.00075188
chr2	198374366	198374419	DEL	53	0.00075188
chr2	198420800	198420800	INS	159	0.00075188
chr2	198422739	198422739	INS	45	0.196241
chr2	198440040	198440078	DEL	38	0.700752
chr2	198440067	198440067	INS	40	0.117293
chr2	198440369	198440401	DEL	32	0.0075188
chr2	198521901	198521901	INS	316	0.00150376
chr2	198528889	198528922	DEL	33	0.00300752
chr2	198545411	198545444	DEL	33	0.00075188
chr2	198551920	198551920	INS	30	0.00225564
chr2	198561541	198561541	INS	323	0.00601504
chr2	198589979	198589979	INS	790	0.00075188
chr2	198609180	198609214	DEL	34	0.00075188
chr2	198609206	198609206	INS	30	0.0315789
chr2	198620649	198620684	DEL	35	0.537594
chr2	198640169	198640207	DEL	38	0.458647
chr2	198661772	198661803	DEL	31	0.00526316
chr2	198781947	198781981	DEL	34	0.0195489
chr2	198825838	198825838	INS	30	0.00902256
chr2	198848841	198848841	INS	142	0.00676692
chr2	198848986	198848986	INS	141	0.00676692
chr2	198849084	198849084	INS	120	0.00676692
chr2	198849185	198849185	INS	57	0.00676692
chr2	198849322	198849322	INS	72	0.00676692
chr2	198849408	198849440	DEL	32	0.0345865
chr2	198849541	198849541	INS	33	0.0894737
chr2	198849717	198849750	DEL	33	0.0233083
chr2	198856400	198856433	INV	33	0.00075188
chr2	198862889	198862889	INS	33	0.00150376
chr2	198878824	198878824	INS	32	0.00827068
chr2	198897379	198897379	INS	31	0.00526316
chr2	198898226	198898440	DEL	214	0.00075188
chr2	198910599	198910599	INS	30	0.109023
chr2	198915179	198915179	INS	6060	0.0789474
chr2	198926769	198927534	INV	765	0.00075188
chr2	198993247	198993278	DEL	31	0.00676692
chr2	199017148	199017148	INS	168	0.00977444
chr2	199017148	199017148	INS	30	0.0233083
chr2	199017253	199017253	INS	56	0.0233083
chr2	199065416	199065449	DEL	33	0.00075188
chr2	199074025	199074055	DEL	30	0.00225564
chr2	199122716	199122777	DEL	61	0.0037594
chr2	199123601	199123601	INS	343	0.00601504
chr2	199189021	199189021	INS	36	0.00300752
chr2	199198870	199198904	DEL	34	0.0270677
chr2	199198878	199198878	INS	40	0.00601504
chr2	199211736	199211772	DEL	36	0.00075188
chr2	199250480	199250480	INS	309	0.00075188
chr2	199287566	199287600	DEL	34	0.00075188
chr2	199343185	199343258	DEL	73	0.00075188
chr2	199356141	199356172	DEL	31	0.00075188
chr2	199386670	199386727	DEL	57	0.132331
chr2	199389409	199389409	INS	34	0.00075188
chr2	199402349	199402472	DEL	123	0.00075188
chr2	199447733	199447957	DEL	224	0.630075
chr2	199468036	199468077	DEL	41	0.00075188
chr2	199496812	199496812	INS	326	0.00300752
chr2	199514902	199514939	DEL	37	0.00075188
chr2	199572340	199572379	DEL	39	0.00451128
chr2	199600151	199600151	INS	30	0.0037594
chr2	199609433	199609463	DEL	30	0.0308271
chr2	199624906	199625346	DEL	440	0.00827068
chr2	199626522	199626589	DEL	67	0.00075188
chr2	199637982	199637982	INS	32	0.00451128
chr2	199665667	199665757	DEL	90	0.81203
chr2	199716034	199716064	DEL	30	0.00300752
chr2	199752735	199752771	DEL	36	0.012782
chr2	199785251	199785251	INS	32	0.0203008
chr2	199851121	199851121	INS	122	0.00075188
chr2	199871533	199871533	INS	32	0.00075188
chr2	199913244	199913244	INS	72	0.0037594
chr2	199913422	199913422	INS	45	0.0037594
chr2	199913483	199913483	INS	41	0.0037594
chr2	199922033	199922033	INS	31	0.164662
chr2	199970882	199970912	DEL	30	0.00451128
chr2	200037352	200037384	DEL	32	0.0481203
chr2	200087614	200087614	INS	34	0.12406
chr2	200108872	200108872	INS	33	0.0345865
chr2	200197427	200197478	DEL	51	0.00225564
chr2	200207146	200207278	DEL	132	0.130827
chr2	200207192	200207257	DEL	65	0.130827
chr2	200208880	200208910	DEL	30	0.00225564
chr2	200209118	200209148	DEL	30	0.0135338
chr2	200214185	200214220	DEL	35	0.0037594
chr2	200286673	200286673	INS	33	0.00075188
chr2	200330215	200330215	INS	182	0.591729
chr2	200352312	200352350	DEL	38	0.784962
chr2	200396035	200396035	INS	31	0.00827068
chr2	200407085	200407227	DEL	142	0.00451128
chr2	200468349	200468349	INS	31	0.339098
chr2	200522330	200522330	INS	40	0.0112782
chr2	200549423	200549714	INV	291	0.00075188
chr2	200570484	200570520	DEL	36	0.00075188
chr2	200578152	200578152	INS	30	0.318045
chr2	200630550	200630581	DEL	31	0.012782
chr2	200633131	200633174	DEL	43	0.00075188
chr2	200657192	200657192	INS	36	0.0142857
chr2	200683284	200683534	DEL	250	0.00075188
chr2	200683684	200683813	DEL	129	0.00225564
chr2	200683780	200683905	DEL	125	0.0864662
chr2	200683806	200683806	INS	47	0.0037594
chr2	200684741	200684792	DEL	51	0.536842
chr2	200714223	200714223	INS	316	0.0037594
chr2	200742987	200743017	DEL	30	0.00150376
chr2	200748474	200748506	DEL	32	0.00150376
chr2	200755039	200755072	DEL	33	0.00225564
chr2	200760872	200760872	INS	30	0.0879699
chr2	200763928	200763928	INS	2474	0.00150376
chr2	200764564	200764564	INS	48	0.00300752
chr2	200773346	200773346	INS	973	0.0932331
chr2	200791331	200791331	INS	30	0.00601504
chr2	200826396	200826429	DEL	33	0.0556391
chr2	200826628	200826721	DEL	93	0.503008
chr2	200869964	200869964	INS	54	0.0338346
chr2	200899148	200899180	DEL	32	0.00075188
chr2	200953281	200953281	INS	39	0.0112782
chr2	201013443	201013506	DEL	63	0.00150376
chr2	201076513	201076513	INS	30	0.00300752
chr2	201097581	201099260	DEL	1679	0.00526316
chr2	201114028	201114058	DEL	30	0.107519
chr2	201126348	201126396	DEL	48	0.00075188
chr2	201133135	201135970	DEL	2835	0.00075188
chr2	201136107	201136197	DEL	90	0.00150376
chr2	201165196	201165271	DEL	75	0.00075188
chr2	201166227	201166275	DEL	48	0.0488722
chr2	201166940	201166940	INS	31	0.0210526
chr2	201186429	201186498	DEL	69	0.00075188
chr2	201197150	201197150	INS	344	0.0120301
chr2	201239178	201239211	DEL	33	0.00075188
chr2	201281926	201284718	DEL	2792	0.605263
chr2	201282505	201282630	DEL	125	0.00601504
chr2	201282632	201282632	INS	358	0.00075188
chr2	201282826	201282826	INS	367	0.00075188
chr2	201282840	201282840	INS	43	0.00075188
chr2	201282962	201283011	DEL	49	0.00300752
chr2	201283001	201283001	INS	247	0.00075188
chr2	201283090	201283090	INS	47	0.00075188
chr2	201283388	201283388	INS	148	0.00075188
chr2	201283697	201283697	INS	106	0.00075188
chr2	201284108	201284264	DEL	156	0.00225564
chr2	201284686	201284686	INS	234	0.0210526
chr2	201284697	201284697	INS	385	0.0210526
chr2	201309928	201309928	INS	41	0.0075188
chr2	201323786	201323786	INS	35	0.00150376
chr2	201339057	201339057	INS	115	0.00225564
chr2	201414935	201414935	INS	115	0.6
chr2	201498922	201498957	DEL	35	0.0383459
chr2	201508949	201510348	DEL	1399	0.00150376
chr2	201515202	201515242	DEL	40	0.145113
chr2	201528576	201528610	DEL	34	0.00075188
chr2	201534537	201534537	INS	51	0.00075188
chr2	201544793	201544859	DEL	66	0.00075188
chr2	201560439	201560473	DEL	34	0.0157895
chr2	201563163	201563335	DEL	172	0.0315789
chr2	201563387	201563434	DEL	47	0.438346
chr2	201563462	201563462	INS	47	0.00150376
chr2	201601285	201601323	DEL	38	0.0037594
chr2	201668446	201668478	DEL	32	0.00075188
chr2	201669561	201669593	DEL	32	0.937594
chr2	201684929	201684966	DEL	37	0.00075188
chr2	201685209	201685278	DEL	69	0.574436
chr2	201766675	201766723	DEL	48	0.0135338
chr2	201766724	201766724	INS	322	0.696992
chr2	201777263	201777263	INS	335	0.0075188
chr2	201803686	201803722	DEL	36	0.0796992
chr2	201837414	201837457	DEL	43	0.0037594
chr2	201856926	201857247	DEL	321	0.357143
chr2	201857234	201857234	INS	31	0.0481203
chr2	201882648	201882682	DEL	34	0.0165414
chr2	201903874	201903905	DEL	31	0.0977444
chr2	201915246	201915246	INS	32	0.0157895
chr2	201933094	201933094	INS	30	0.0263158
chr2	201938060	201938060	INS	37	0.0413534
chr2	201959371	201959408	DEL	37	0.118797
chr2	201977504	201977534	DEL	30	0.0037594
chr2	201978888	201978924	DEL	36	0.0496241
chr2	202003108	202003141	DEL	33	0.0616541
chr2	202012149	202012181	DEL	32	0.296992
chr2	202050989	202050989	INS	56	0.193233
chr2	202125936	202125970	DEL	34	0.0383459
chr2	202132743	202132743	INS	33	0.0157895
chr2	202133131	202133131	INS	30	0.0157895
chr2	202161919	202161963	DEL	44	0.00150376
chr2	202194581	202194581	INS	44	0.453383
chr2	202206058	202206058	INS	31	0.00225564
chr2	202250668	202250710	DEL	42	0.00075188
chr2	202257892	202257922	DEL	30	0.00451128
chr2	202264930	202264960	DEL	30	0.0360902
chr2	202291969	202292000	DEL	31	0.0406015
chr2	202320553	202320586	DEL	33	0.00526316
chr2	202334676	202334676	INS	175	0.130075
chr2	202357529	202357560	DEL	31	0.1
chr2	202366550	202366584	DEL	34	0.475188
chr2	202368482	202368517	DEL	35	0.0473684
chr2	202368585	202368585	INS	36	0.38797
chr2	202373159	202373195	DEL	36	0.0676692
chr2	202380933	202380965	DEL	32	0.00150376
chr2	202384605	202384605	INS	33	0.00075188
chr2	202385363	202385363	INS	30	0.00075188
chr2	202393879	202393910	DEL	31	0.00977444
chr2	202417126	202417126	INS	5417	0.00075188
chr2	202422616	202422686	DEL	70	0.00300752
chr2	202434887	202434917	DEL	30	0.00902256
chr2	202434910	202434910	INS	31	0.00225564
chr2	202441435	202441765	DEL	330	0.00075188
chr2	202448923	202448957	DEL	34	0.00150376
chr2	202456066	202456099	DEL	33	0.0699248
chr2	202458281	202458317	DEL	36	0.00075188
chr2	202479395	202480190	DEL	795	0.00075188
chr2	202485547	202485547	INS	35	0.00977444
chr2	202497775	202497775	INS	358	0.00225564
chr2	202534906	202534955	DEL	49	0.0368421
chr2	202534996	202534996	INS	52	0.00150376
chr2	202535001	202535050	DEL	49	0.00601504
chr2	202543196	202543196	INS	31	0.0766917
chr2	202545208	202545208	INS	137	0.999248
chr2	202574129	202574163	DEL	34	0.00225564
chr2	202577540	202577540	INS	141	0.996992
chr2	202585738	202585738	INS	76	0.00075188
chr2	202612399	202612399	INS	232	0.00075188
chr2	202613730	202613730	INS	38	0.00075188
chr2	202640296	202640332	DEL	36	0.00676692
chr2	202655705	202655736	DEL	31	0.00676692
chr2	202659602	202659633	DEL	31	0.00300752
chr2	202673434	202673464	DEL	30	0.00150376
chr2	202691709	202691755	DEL	46	0.00075188
chr2	202715205	202715205	INS	44	0.0105263
chr2	202731334	202731334	INS	45	0.00601504
chr2	202770550	202770747	DEL	197	0.00150376
chr2	202793495	202793525	DEL	30	0.0406015
chr2	202836802	202836802	INS	30	0.355639
chr2	202839560	202839593	DEL	33	0.0323308
chr2	202847697	202847697	INS	34	0.247368
chr2	202862271	202862305	DEL	34	0.00526316
chr2	202903457	202903490	DEL	33	0.0428571
chr2	202917142	202917201	DEL	59	0.00075188
chr2	202931729	202931729	INS	42	0.00451128
chr2	202980616	202980646	DEL	30	0.0729323
chr2	202986887	202986887	INS	54	0.528571
chr2	203034349	203039584	DEL	5235	0.106015
chr2	203095395	203095455	DEL	60	0.00075188
chr2	203123931	203123973	DEL	42	0.00526316
chr2	203141364	203141397	DEL	33	0.0075188
chr2	203147138	203147171	DEL	33	0.00075188
chr2	203190169	203190212	DEL	43	0.0195489
chr2	203251817	203251817	INS	104	0.0338346
chr2	203251817	203251817	INS	372	0.406767
chr2	203251817	203251817	INS	260	0.0338346
chr2	203257941	203257941	INS	101	0.518045
chr2	203259572	203259628	DEL	56	0.00075188
chr2	203292942	203292976	DEL	34	0.00075188
chr2	203313148	203313148	INS	28	0.0180451
chr2	203316970	203327039	DEL	10069	0.00676692
chr2	203338925	203338973	DEL	48	0.778947
chr2	203338985	203338985	INS	56	0.0233083
chr2	203370204	203370235	DEL	31	0.0037594
chr2	203385141	203385141	INS	32	0.0308271
chr2	203408835	203408835	INS	31	0.0210526
chr2	203444450	203444489	DEL	39	0.00075188
chr2	203487425	203487456	DEL	31	0.00150376
chr2	203491066	203491096	DEL	30	0.00075188
chr2	203493995	203494031	DEL	36	0.00075188
chr2	203506835	203506835	INS	32	0.0330827
chr2	203572141	203572141	INS	31	0.00150376
chr2	203615632	203615665	DEL	33	0.00827068
chr2	203633408	203633439	DEL	31	0.0879699
chr2	203648800	203648800	INS	30	0.14812
chr2	203705820	203705820	INS	32	0.0225564
chr2	203852838	203852918	DEL	80	0.00150376
chr2	203873328	203873370	DEL	42	0.464662
chr2	203978278	203978278	INS	30	0.0255639
chr2	204020930	204020966	DEL	36	0.121053
chr2	204045439	204045658	DEL	219	0.00075188
chr2	204061768	204061820	DEL	52	0.00075188
chr2	204062979	204062979	INS	32	0.0255639
chr2	204078720	204078750	DEL	30	0.0293233
chr2	204150296	204150328	DEL	32	0.0112782
chr2	204163920	204163920	INS	36	0.242857
chr2	204177510	204177510	INS	31	0.0142857
chr2	204214122	204214163	DEL	41	0.00300752
chr2	204274152	204274152	INS	331	1
chr2	204314086	204314118	DEL	32	0.0150376
chr2	204320532	204320596	DEL	64	0.626316
chr2	204331322	204331365	DEL	43	0.00150376
chr2	204334704	204334781	DEL	77	0.00075188
chr2	204334790	204334790	INS	35	0.121053
chr2	204418843	204418843	INS	30	0.018797
chr2	204459483	204459519	DEL	36	0.00977444
chr2	204459532	204459532	INS	37	0.00451128
chr2	204460456	204460456	INS	335	0.00150376
chr2	204464390	204464420	DEL	30	0.0390977
chr2	204509610	204509640	DEL	30	0.0300752
chr2	204563280	204563280	INS	32	0.00150376
chr2	204570722	204570836	DEL	114	0.0180451
chr2	204570942	204571010	DEL	68	0.0075188
chr2	204648692	204648881	DEL	189	0.00902256
chr2	204648700	204648700	INS	124	0.0172932
chr2	204648706	204648706	INS	213	0.0172932
chr2	204648777	204648777	INS	150	0.0172932
chr2	204648808	204648839	DEL	31	0.00601504
chr2	204648817	204648817	INS	91	0.0172932
chr2	204648927	204648985	DEL	58	0.00827068
chr2	204648988	204648988	INS	31	0.133083
chr2	204649075	204649075	INS	116	0.0172932
chr2	204713379	204713434	DEL	55	0.00601504
chr2	204735051	204735051	INS	903	0.0037594
chr2	204787188	204787188	INS	319	0.0609023
chr2	204811051	204811081	DEL	30	0.00075188
chr2	204838110	204838110	INS	62	0.0533835
chr2	204848643	204848643	INS	30	0.00300752
chr2	204861172	204861221	DEL	49	0.0210526
chr2	204883408	204883440	DEL	32	0.0586466
chr2	204883418	204883418	INS	30	0.0842105
chr2	204924984	204924984	INS	33	0.00676692
chr2	204953417	204953449	DEL	32	0.0112782
chr2	204986075	204986115	DEL	40	0.00075188
chr2	204998357	204998505	DEL	148	0.383459
chr2	204998493	204998493	INS	33	0.0278195
chr2	205021609	205021646	DEL	37	0.00150376
chr2	205035800	205035830	DEL	30	0.00827068
chr2	205035822	205035822	INS	60	0.0360902
chr2	205036228	205036260	DEL	32	0.00451128
chr2	205036304	205036304	INS	65	0.00075188
chr2	205036701	205036765	DEL	64	0.00601504
chr2	205036748	205036748	INS	32	0.00075188
chr2	205057347	205057411	DEL	64	0.0398496
chr2	205057659	205057659	INS	34	0.0180451
chr2	205067091	205067123	DEL	32	0.00075188
chr2	205082088	205082305	INV	217	0.00075188
chr2	205103340	205103340	INS	27	0.00075188
chr2	205106482	205106514	DEL	32	0.00075188
chr2	205121314	205121355	DEL	41	0.00075188
chr2	205126754	205126786	DEL	32	0.0075188
chr2	205134943	205134943	INS	369	0.0037594
chr2	205178145	205178176	DEL	31	0.0556391
chr2	205197023	205197057	DEL	34	0.00526316
chr2	205203399	205203431	DEL	32	0.00300752
chr2	205229886	205229919	DEL	33	0.00075188
chr2	205238914	205238914	INS	32	0.0037594
chr2	205246224	205246266	DEL	42	0.00451128
chr2	205248382	205248382	INS	36	0.00075188
chr2	205263313	205264590	DEL	1277	0.0300752
chr2	205264626	205265134	DEL	508	0.0270677
chr2	205282544	205282544	INS	323	0.0774436
chr2	205299548	205299592	DEL	44	0.852632
chr2	205299563	205299563	INS	43	0.0338346
chr2	205322891	205322925	DEL	34	0.0969925
chr2	205330012	205330045	DEL	33	0.114286
chr2	205331784	205331784	INS	30	0.00225564
chr2	205332140	205332171	DEL	31	0.00075188
chr2	205345799	205345799	INS	2810	0.659398
chr2	205345844	205345844	INS	1162	0.00150376
chr2	205376393	205376439	DEL	46	0.144361
chr2	205380162	205380162	INS	38	0.113534
chr2	205380231	205380283	DEL	52	0.0390977
chr2	205380273	205380273	INS	56	0.00225564
chr2	205380361	205380361	INS	151	0.469173
chr2	205380447	205380447	INS	48	0.00225564
chr2	205380586	205380586	INS	121	0.469173
chr2	205380897	205380897	INS	33	0.00225564
chr2	205381031	205381031	INS	35	0.00225564
chr2	205383107	205383107	INS	36	0.493985
chr2	205456979	205457048	DEL	69	0.00075188
chr2	205489517	205489517	INS	36	0.0150376
chr2	205493715	205493746	DEL	31	0.00451128
chr2	205507198	205507229	DEL	31	0.0781955
chr2	205515560	205515560	INS	36	0.0308271
chr2	205567314	205567357	DEL	43	0.00075188
chr2	205575082	205575118	DEL	36	0.00075188
chr2	205601803	205601836	DEL	33	0.0203008
chr2	205652478	205652478	INS	541	0.377444
chr2	205697314	205697314	INS	32	0.00150376
chr2	205784003	205784003	INS	33	0.106767
chr2	205818824	205818824	INS	36	0.436842
chr2	205824997	205825055	DEL	58	0.00075188
chr2	205844137	205844173	DEL	36	0.210526
chr2	205866459	205866782	DEL	323	0.997744
chr2	205869820	205869857	DEL	37	0.00075188
chr2	205882494	205882526	DEL	32	0.00075188
chr2	205886538	205886570	DEL	32	0.0857143
chr2	205936689	205936739	DEL	50	0.00075188
chr2	205938249	205938279	DEL	30	0.570677
chr2	205944314	205944314	INS	30	0.0706767
chr2	205974158	205974158	INS	31	0.0541353
chr2	205980475	205980591	DEL	116	0.243609
chr2	205988789	205988959	DEL	170	0.617293
chr2	206025544	206025544	INS	34	0.0075188
chr2	206034675	206034718	DEL	43	0.0729323
chr2	206050982	206050982	INS	327	0.0315789
chr2	206071257	206071292	DEL	35	0.675188
chr2	206100363	206100404	DEL	41	0.00075188
chr2	206168955	206169001	DEL	46	0.00075188
chr2	206172944	206173037	DEL	93	0.0518797
chr2	206174107	206174140	DEL	33	0.0037594
chr2	206179056	206179088	DEL	32	0.0278195
chr2	206224470	206224507	DEL	37	0.00075188
chr2	206225743	206225743	INS	4619	0.559398
chr2	206231321	206231321	INS	33	0.00075188
chr2	206249762	206249956	DEL	194	0.00075188
chr2	206249866	206249866	INS	36	0.229323
chr2	206249882	206249882	INS	328	0.0203008
chr2	206252268	206252268	INS	30	0.00225564
chr2	206355555	206355585	DEL	30	0.0766917
chr2	206356185	206356233	DEL	48	0.0571429
chr2	206356871	206356919	DEL	48	0.0323308
chr2	206372228	206372228	INS	32	0.145865
chr2	206374719	206374719	INS	28	0.0398496
chr2	206374737	206374737	INS	378	0.0075188
chr2	206374769	206374981	DEL	212	0.00451128
chr2	206374882	206374882	INS	50	0.0398496
chr2	206374913	206375184	DEL	271	0.0195489
chr2	206375044	206375044	INS	138	0.0278195
chr2	206375088	206375088	INS	50	0.0398496
chr2	206375119	206375332	DEL	213	0.0443609
chr2	206375171	206375171	INS	243	0.0075188
chr2	206375213	206375364	DEL	151	0.0443609
chr2	206375221	206375221	INS	49	0.0398496
chr2	206375367	206375367	INS	49	0.0398496
chr2	206400632	206400632	INS	41	0.00150376
chr2	206400650	206400703	DEL	53	0.0616541
chr2	206400756	206400756	INS	352	0.109774
chr2	206400872	206400912	DEL	40	0.00526316
chr2	206400920	206400920	INS	168	0.00451128
chr2	206400969	206400969	INS	342	0.109774
chr2	206400974	206400974	INS	45	0.00150376
chr2	206401037	206401037	INS	125	0.00451128
chr2	206405855	206405885	DEL	30	0.00075188
chr2	206439635	206439671	DEL	36	0.00300752
chr2	206443475	206443505	DEL	30	0.00075188
chr2	206458229	206458229	INS	74	0.318045
chr2	206477899	206477899	INS	31	0.00451128
chr2	206540237	206540282	DEL	45	0.0120301
chr2	206595260	206595297	DEL	37	0.00075188
chr2	206690232	206690278	DEL	46	0.00075188
chr2	206736156	206736189	DEL	33	0.00075188
chr2	206776811	206776811	INS	336	0.00075188
chr2	206797590	206803621	DUP	6031	0.00526316
chr2	206804303	206804336	DEL	33	0.00902256
chr2	206811463	206811463	INS	126	0.00150376
chr2	206829116	206829146	DEL	30	0.249624
chr2	206861655	206861693	DEL	38	0.0180451
chr2	206861670	206861670	INS	32	0.14812
chr2	206877522	206877522	INS	43	0.153383
chr2	206917460	206917460	INS	30	0.270677
chr2	206935786	206935786	INS	48	0.340602
chr2	206943676	206943676	INS	50	0.23609
chr2	206943703	206943738	DEL	35	0.0323308
chr2	206945289	206945289	INS	32	0.233835
chr2	206958220	206958277	DEL	57	0.0037594
chr2	206997104	206997187	DEL	83	0.00075188
chr2	207022944	207022944	INS	51	0.130827
chr2	207026224	207026257	DEL	33	0.00977444
chr2	207029182	207029182	INS	34	0.0135338
chr2	207068058	207068091	DEL	33	0.043609
chr2	207069862	207069892	DEL	30	0.0443609
chr2	207099553	207099553	INS	34	0.0706767
chr2	207112166	207112166	INS	323	0.336842
chr2	207152279	207152312	DEL	33	0.0270677
chr2	207156158	207156192	DEL	34	0.00075188
chr2	207175364	207175394	DEL	30	0.0075188
chr2	207250479	207250547	DEL	68	0.00300752
chr2	207273078	207273078	INS	54	0.00225564
chr2	207310061	207310091	DEL	30	0.0037594
chr2	207361204	207361240	DEL	36	0.00075188
chr2	207362314	207367183	DEL	4869	0.00150376
chr2	207378385	207378419	DEL	34	0.178195
chr2	207384988	207385055	DEL	67	0.00075188
chr2	207409321	207409351	DEL	30	0.00300752
chr2	207418869	207418902	DEL	33	0.00075188
chr2	207425478	207425515	DEL	37	0.233083
chr2	207467429	207467460	DEL	31	0.00075188
chr2	207468355	207468355	INS	32	0.22782
chr2	207472145	207472145	INS	30	0.107519
chr2	207476202	207476254	DEL	52	0.629323
chr2	207486452	207494646	DEL	8194	0.164662
chr2	207528955	207528987	DEL	32	0.00075188
chr2	207592913	207592913	INS	33	0.00451128
chr2	207607679	207607679	INS	331	0.819549
chr2	207609759	207612061	DEL	2302	0.813534
chr2	207611000	207611000	INS	49	0.173684
chr2	207645352	207645352	INS	48	0.00150376
chr2	207645418	207645460	DEL	42	0.417293
chr2	207667869	207667869	INS	427	0.922556
chr2	207667914	207667914	INS	103	0.0195489
chr2	207669749	207669898	DEL	149	0.0075188
chr2	207702504	207702799	DEL	295	0.996241
chr2	207728389	207728421	DEL	32	0.00075188
chr2	207729250	207729281	DEL	31	0.0368421
chr2	207772801	207772835	DEL	34	0.00075188
chr2	207784455	207784491	DEL	36	0.00075188
chr2	207793700	207793700	INS	328	0.081203
chr2	207820823	207820823	INS	42	0.00150376
chr2	207830665	207830695	DEL	30	0.0037594
chr2	207837634	207837634	INS	37	0.00075188
chr2	207841465	207841497	DEL	32	0.0496241
chr2	207860174	207860217	DEL	43	0.00601504
chr2	207865793	207865828	DEL	35	0.00150376
chr2	207865803	207865803	INS	31	0.0714286
chr2	207923907	207923907	INS	35	0.0255639
chr2	208023308	208023308	INS	338	0.0037594
chr2	208043882	208043913	DEL	31	0.00451128
chr2	208045619	208045934	DEL	315	0.321053
chr2	208048815	208048859	DEL	44	0.00075188
chr2	208066693	208066693	INS	33	0.00526316
chr2	208094384	208094727	DEL	343	0.997744
chr2	208098599	208098599	INS	6481	0.836842
chr2	208100926	208100956	DEL	30	0.00075188
chr2	208105294	208109291	DEL	3997	0.00150376
chr2	208108654	208108700	DEL	46	0.00075188
chr2	208143516	208143558	DEL	42	0.487218
chr2	208168762	208168762	INS	2990	0.2
chr2	208176905	208176905	INS	253	0.0165414
chr2	208176908	208176942	DEL	34	0.0270677
chr2	208176909	208176909	INS	3174	0.00676692
chr2	208176909	208176909	INS	452	0.0165414
chr2	208176913	208176913	INS	4277	0.0308271
chr2	208176952	208176952	INS	164	0.0165414
chr2	208176952	208176952	INS	32	0.00075188
chr2	208192368	208192401	DEL	33	0.00075188
chr2	208196434	208196754	DEL	320	0.930827
chr2	208365951	208365986	DEL	35	0.0503759
chr2	208370444	208370474	DEL	30	0.00827068
chr2	208377539	208377587	DEL	48	0.00676692
chr2	208385066	208385455	DEL	389	0.00451128
chr2	208408722	208408759	DEL	37	0.00075188
chr2	208408741	208408741	INS	34	0.0120301
chr2	208465392	208465422	DEL	30	0.00601504
chr2	208477946	208477976	DEL	30	0.0496241
chr2	208530878	208530878	INS	322	0.0142857
chr2	208534058	208534165	DEL	107	0.087218
chr2	208534061	208534061	INS	91	0.144361
chr2	208586304	208586381	DEL	77	0.00075188
chr2	208586993	208587320	DEL	327	0.781955
chr2	208602471	208602471	INS	327	0.00075188
chr2	208604078	208604078	INS	31	0.00150376
chr2	208621268	208621268	INS	38	0.00075188
chr2	208636764	208636764	INS	64	0.0819549
chr2	208636797	208636851	DEL	54	0.0601504
chr2	208637103	208637103	INS	62	0.0819549
chr2	208637113	208637113	INS	344	0.0285714
chr2	208637163	208637163	INS	148	0.00676692
chr2	208637233	208637287	DEL	54	0.012782
chr2	208637297	208637297	INS	138	0.00676692
chr2	208637315	208637315	INS	308	0.0285714
chr2	208637396	208637396	INS	48	0.0075188
chr2	208637424	208637424	INS	220	0.00676692
chr2	208637521	208637521	INS	28	0.0075188
chr2	208728876	208728918	DEL	42	0.00150376
chr2	208739376	208739376	INS	41	0.087218
chr2	208740563	208740563	INS	323	0.00977444
chr2	208769620	208769651	DEL	31	0.0834586
chr2	208773235	208773273	DEL	38	0.0105263
chr2	208782424	208782454	DEL	30	0.00075188
chr2	208856079	208856079	INS	33	0.0631579
chr2	208877130	208877167	DEL	37	0.00150376
chr2	208904934	208905015	DEL	81	0.0180451
chr2	208950019	208950019	INS	33	0.00075188
chr2	209078258	209084167	DEL	5909	0.245113
chr2	209089249	209089249	INS	30	0.114286
chr2	209091923	209091923	INS	31	0.00225564
chr2	209121464	209121494	DEL	30	0.0368421
chr2	209152218	209152218	INS	30	0.140602
chr2	209156132	209156164	DEL	32	0.0165414
chr2	209173035	209173035	INS	31	0.00526316
chr2	209208986	209209016	DEL	30	0.00300752
chr2	209260243	209260301	DEL	58	0.00075188
chr2	209319647	209319682	DEL	35	0.00075188
chr2	209319969	209319969	INS	330	0.00225564
chr2	209370618	209370650	DEL	32	0.00150376
chr2	209396017	209396017	INS	318	0.00075188
chr2	209434844	209434886	DEL	42	0.0270677
chr2	209434875	209434875	INS	50	0.0578947
chr2	209490607	209490638	DEL	31	0.00225564
chr2	209540499	209541636	DEL	1137	0.0037594
chr2	209540630	209540661	DEL	31	0.0075188
chr2	209590031	209590070	DEL	39	0.00075188
chr2	209593760	209593800	DEL	40	0.990226
chr2	209631011	209631043	DEL	32	0.0120301
chr2	209676719	209676752	DEL	33	0.0556391
chr2	209706516	209706547	DEL	31	0.00150376
chr2	209787159	209787159	INS	129	0.0902256
chr2	209808789	209808789	INS	31	0.111278
chr2	209821131	209821163	DEL	32	0.0383459
chr2	209866504	209866550	DEL	46	0.0075188
chr2	209902900	209902932	DEL	32	0.00150376
chr2	209903535	209903535	INS	210	0.158647
chr2	209903556	209903556	INS	117	0.158647
chr2	209903556	209903556	INS	315	0.285714
chr2	209910037	209910085	DEL	48	0.00075188
chr2	209915113	209915113	INS	325	0.00300752
chr2	209924241	209924277	DEL	36	0.00075188
chr2	209949532	209949532	INS	358	0.00075188
chr2	209955512	209955512	INS	62	0.0142857
chr2	209955715	209955747	DEL	32	0.0383459
chr2	209956307	209956307	INS	213	1
chr2	210069791	210069821	DEL	30	0.696992
chr2	210079613	210079645	DEL	32	0.469173
chr2	210174917	210174951	DEL	34	0.37218
chr2	210214500	210214500	INS	30	0.109023
chr2	210316747	210316792	DEL	45	0.00075188
chr2	210337272	210337272	INS	32	0.335338
chr2	210410618	210410654	DEL	36	0.00075188
chr2	210454220	210454254	DEL	34	0.00977444
chr2	210486114	210486144	DEL	30	0.00902256
chr2	210497907	210497907	INS	48	0.00977444
chr2	210528315	210528355	DEL	40	0.00075188
chr2	210554237	210554237	INS	30	0.00150376
chr2	210571882	210571912	DEL	30	0.109774
chr2	210791519	210791519	INS	73	0.608271
chr2	210883293	210883330	DEL	37	0.00075188
chr2	210888466	210888497	DEL	31	0.0691729
chr2	210905832	210905901	DEL	69	0.294737
chr2	210909007	210909037	DEL	30	0.176692
chr2	210917039	210917069	DEL	30	0.00300752
chr2	210923927	210924436	DEL	509	0.00075188
chr2	210929361	210929454	DEL	93	0.00150376
chr2	210929616	210929695	DEL	79	0.489474
chr2	210940687	210940767	DEL	80	0.00075188
chr2	210966140	210966170	DEL	30	0.00451128
chr2	211047059	211047059	INS	30	0.0548872
chr2	211051310	211051310	INS	32	0.00075188
chr2	211052119	211052119	INS	31	0.00075188
chr2	211052394	211052394	INS	63	0.00075188
chr2	211058994	211059060	DEL	66	0.776692
chr2	211065102	211065154	DEL	52	0.00075188
chr2	211083177	211083215	DEL	38	0.00075188
chr2	211123770	211123802	DEL	32	0.00150376
chr2	211134569	211134569	INS	37	0.0135338
chr2	211134572	211134572	INS	805	0.0075188
chr2	211134572	211134572	INS	87	0.0135338
chr2	211134748	211134795	DEL	47	0.377444
chr2	211134769	211134769	INS	52	0.0135338
chr2	211135163	211135163	INS	166	0.144361
chr2	211135237	211135237	INS	36	0.0135338
chr2	211135437	211135437	INS	150	0.144361
chr2	211152499	211152499	INS	32	0.0120301
chr2	211155958	211155988	DEL	30	0.0037594
chr2	211201642	211201642	INS	28	0.0037594
chr2	211214087	211215783	DEL	1696	0.00075188
chr2	211217830	211217830	INS	32	0.037594
chr2	211217830	211217830	INS	1142	0.292481
chr2	211219369	211219402	DEL	33	0.00075188
chr2	211225267	211225267	INS	36	0.00827068
chr2	211238564	211238598	DEL	34	0.0263158
chr2	211258891	211258891	INS	30	0.00075188
chr2	211296820	211296892	DEL	72	0.530075
chr2	211296821	211296821	INS	48	0.0142857
chr2	211317880	211317938	DEL	58	0.225564
chr2	211317951	211317951	INS	29	0.00225564
chr2	211338093	211338093	INS	31	0.00150376
chr2	211347083	211347119	DEL	36	0.0105263
chr2	211392550	211392585	DEL	35	0.0075188
chr2	211413307	211413307	INS	32	0.0075188
chr2	211418199	211418237	DEL	38	0.00075188
chr2	211458089	211458089	INS	54	0.0135338
chr2	211515914	211515914	INS	39	0.0458647
chr2	211557633	211557663	DEL	30	0.0571429
chr2	211599515	211599515	INS	30	0.00075188
chr2	211602428	211602462	DEL	34	0.00075188
chr2	211611409	211611409	INS	52	0.00601504
chr2	211613394	211613447	DEL	53	0.00526316
chr2	211622987	211623025	DEL	38	0.115789
chr2	211650721	211651429	INV	708	0.00075188
chr2	211662029	211662069	DEL	40	0.093985
chr2	211673519	211673519	INS	34	0.0120301
chr2	211675794	211675794	INS	34	0.113534
chr2	211686521	211686818	DEL	297	0.990226
chr2	211708697	211708697	INS	340	0.00225564
chr2	211709235	211709235	INS	34	0.00150376
chr2	211768749	211768802	DEL	53	0.0496241
chr2	211772813	211772844	DEL	31	0.0338346
chr2	211772918	211772918	INS	38	0.00150376
chr2	211832891	211832891	INS	39	0.00075188
chr2	211835319	211835392	DEL	73	0.206015
chr2	211839176	211839207	DEL	31	0.012782
chr2	211842457	211842457	INS	1608	0.113534
chr2	211843609	211843609	INS	320	0.206015
chr2	211860963	211861112	DEL	149	0.195489
chr2	211861011	211861042	DEL	31	0.087218
chr2	211861124	211861124	INS	59	0.00225564
chr2	211875013	211875045	DEL	32	0.00075188
chr2	211906514	211910432	DEL	3918	0.0172932
chr2	211934928	211934928	INS	30	0.0225564
chr2	211935619	211935671	DEL	52	0.00075188
chr2	211940007	211940007	INS	30	0.0105263
chr2	211981040	211981040	INS	259	0.0789474
chr2	212003132	212003132	INS	38	0.396241
chr2	212009030	212009060	DEL	30	0.569173
chr2	212015043	212015078	DEL	35	0.820301
chr2	212060589	212060589	INS	336	0.635338
chr2	212062400	212062430	DEL	30	0.0240602
chr2	212102092	212102092	INS	36	0.0518797
chr2	212140365	212140396	DEL	31	0.00300752
chr2	212188224	212188259	DEL	35	0.00827068
chr2	212188235	212188235	INS	41	0.0263158
chr2	212191547	212191579	DEL	32	0.00075188
chr2	212191547	212191547	INS	43	0.123308
chr2	212191659	212191659	INS	78	0.123308
chr2	212192009	212192009	INS	39	0.00075188
chr2	212192012	212192043	DEL	31	0.121053
chr2	212192756	212192804	DEL	48	0.081203
chr2	212206591	212206591	INS	32	0.00601504
chr2	212249439	212249439	INS	104	0.190977
chr2	212301700	212301700	INS	317	0.0451128
chr2	212303393	212303393	INS	335	0.144361
chr2	212319238	212327288	DEL	8050	0.056391
chr2	212331060	212331060	INS	90	0.489474
chr2	212345267	212345267	INS	30	0.0345865
chr2	212346533	212346533	INS	27	0.00526316
chr2	212373726	212373726	INS	40	0.00225564
chr2	212373827	212373827	INS	56	0.00075188
chr2	212373952	212373952	INS	47	0.00075188
chr2	212425339	212425339	INS	30	0.0541353
chr2	212446589	212446620	DEL	31	0.143609
chr2	212446592	212446592	INS	28	0.00902256
chr2	212446993	212447043	DEL	50	0.00075188
chr2	212455242	212455242	INS	86	0.133835
chr2	212505417	212506081	DEL	664	0.0225564
chr2	212505436	212506447	DEL	1011	0.0225564
chr2	212506090	212506445	DEL	355	0.0947368
chr2	212540896	212540896	INS	30	0.00225564
chr2	212548945	212548945	INS	115	0.0766917
chr2	212549010	212549010	INS	38	0.0218045
chr2	212549047	212549047	INS	229	0.0766917
chr2	212549048	212549048	INS	114	0.0766917
chr2	212549142	212549142	INS	155	0.0766917
chr2	212562122	212562154	DEL	32	0.0511278
chr2	212591284	212591284	INS	76	0.00150376
chr2	212591299	212591337	DEL	38	0.0827068
chr2	212591970	212591970	INS	34	0.00300752
chr2	212616594	212616594	INS	141	0.176692
chr2	212616610	212616645	DEL	35	0.147368
chr2	212624376	212624409	DEL	33	0.00075188
chr2	212655671	212655671	INS	335	0.350376
chr2	212665708	212665843	DEL	135	0.34812
chr2	212679722	212679722	INS	27	0.00075188
chr2	212693350	212693350	INS	1670	0.00300752
chr2	212709948	212710254	DEL	306	0.45188
chr2	212729643	212729911	INV	268	0.00075188
chr2	212736151	212736181	DEL	30	0.00300752
chr2	212763564	212763626	DEL	62	0.325564
chr2	212763623	212763623	INS	34	0.166917
chr2	212798974	212798974	INS	39	0.0616541
chr2	212811795	212811827	DEL	32	0.00075188
chr2	212864437	212864437	INS	33	0.0345865
chr2	212884099	212884130	DEL	31	0.00150376
chr2	212902746	212902777	DEL	31	0.280451
chr2	212976650	212976771	DEL	121	0.00075188
chr2	212981881	212981912	DEL	31	0.00225564
chr2	213053558	213053590	DEL	32	0.00075188
chr2	213080202	213080202	INS	32	0.0285714
chr2	213112344	213112344	INS	342	0.35188
chr2	213124250	213124281	DEL	31	0.00977444
chr2	213190552	213190552	INS	892	0.00150376
chr2	213191248	213191248	INS	851	0.00150376
chr2	213218649	213218649	INS	52	0.00451128
chr2	213223600	213223630	DEL	30	0.00225564
chr2	213306366	213306366	INS	4286	0.950376
chr2	213310315	213310356	DEL	41	0.0165414
chr2	213342335	213342365	DEL	30	0.00075188
chr2	213407830	213407830	INS	30	0.0037594
chr2	213407975	213407975	INS	30	0.0037594
chr2	213419060	213419060	INS	35	0.264662
chr2	213426852	213426882	DEL	30	0.0969925
chr2	213432084	213432119	DEL	35	0.00075188
chr2	213445592	213445634	DEL	42	0.00075188
chr2	213468489	213468535	DEL	46	0.0195489
chr2	213488804	213489090	DEL	286	0.0142857
chr2	213567516	213567516	INS	122	0.0218045
chr2	213567623	213567623	INS	120	0.0218045
chr2	213588809	213588842	DEL	33	0.0518797
chr2	213593747	213593786	DEL	39	0.148872
chr2	213642607	213642846	DEL	239	0.401504
chr2	213643358	213643389	DEL	31	0.134586
chr2	213732750	213732788	DEL	38	0.00075188
chr2	213825675	213825708	DEL	33	0.00150376
chr2	213833466	213833466	INS	37	0.266917
chr2	213833475	213833475	INS	266	0.0037594
chr2	213833569	213833569	INS	164	0.0037594
chr2	213833578	213833578	INS	59	0.266917
chr2	213859180	213859217	DEL	37	0.109023
chr2	213860439	213860493	DEL	54	0.0330827
chr2	213860462	213860462	INS	32	0.293233
chr2	213866587	213866587	INS	226	0.00526316
chr2	213869266	213869266	INS	48	0.0857143
chr2	213871862	213871894	DEL	32	0.162406
chr2	213893326	213893365	DEL	39	0.00075188
chr2	213894992	213895028	DEL	36	0.00150376
chr2	213910481	213910788	DEL	307	0.634586
chr2	213913574	213913640	DEL	66	0.973684
chr2	213949181	213949181	INS	31	0.0330827
chr2	213972889	213972938	DEL	49	0.00075188
chr2	213980226	213980226	INS	40	0.00902256
chr2	213980304	213980454	DEL	150	0.458647
chr2	213980385	213980419	DEL	34	0.0345865
chr2	213980424	213980424	INS	36	0.00902256
chr2	213980727	213980727	INS	30	0.00902256
chr2	213982609	213982646	DEL	37	0.00451128
chr2	214009980	214011490	DEL	1510	0.0902256
chr2	214012290	214012290	INS	43	0.00451128
chr2	214037863	214037898	DEL	35	0.00526316
chr2	214108465	214108497	DEL	32	0.0037594
chr2	214114807	214182211	DEL	67404	0.00075188
chr2	214118782	214118858	DEL	76	0.0323308
chr2	214124216	214129138	DEL	4922	0.00827068
chr2	214126023	214126056	DEL	33	0.455639
chr2	214150706	214151812	DEL	1106	0.00150376
chr2	214165476	214165509	DEL	33	0.0488722
chr2	214170181	214170181	INS	84	0.0669173
chr2	214170222	214170278	DEL	56	0.23609
chr2	214177918	214177918	INS	38	0.0443609
chr2	214178142	214178176	DEL	34	0.0195489
chr2	214195318	214195318	INS	30	0.0150376
chr2	214234049	214234111	DEL	62	0.00075188
chr2	214250748	214250782	DEL	34	0.00075188
chr2	214258473	214258473	INS	30	0.00150376
chr2	214261137	214261173	DEL	36	0.0902256
chr2	214284783	214284827	DEL	44	0.00075188
chr2	214298116	214298156	DEL	40	0.00075188
chr2	214336909	214336909	INS	329	0.814286
chr2	214352560	214352560	INS	36	0.121805
chr2	214409136	214409175	DEL	39	0.00526316
chr2	214433161	214433161	INS	36	0.00676692
chr2	214496247	214496247	INS	40	0.239098
chr2	214498682	214498715	DEL	33	0.566917
chr2	214506680	214506713	DEL	33	0.00075188
chr2	214547182	214547234	DEL	52	0.215038
chr2	214561804	214561804	INS	31	0.0180451
chr2	214563547	214563579	DEL	32	0.0263158
chr2	214567558	214567600	DEL	42	0.0180451
chr2	214595512	214595512	INS	30	0.00451128
chr2	214598167	214598167	INS	30	0.0962406
chr2	214657586	214657617	DEL	31	0.0398496
chr2	214673576	214673608	DEL	32	0.00075188
chr2	214707582	214707614	DEL	32	0.0180451
chr2	214719037	214719037	INS	38	0.00676692
chr2	214751099	214751131	DEL	32	0.230827
chr2	214816755	214816786	DEL	31	0.00225564
chr2	214835058	214835058	INS	129	0.0601504
chr2	214835082	214835082	INS	44	0.0969925
chr2	214835126	214835126	INS	333	0.0601504
chr2	214835273	214835273	INS	120	0.00902256
chr2	214835304	214835350	DEL	46	0.00075188
chr2	214835364	214835364	INS	655	0.645113
chr2	214835373	214835373	INS	422	0.0233083
chr2	214835472	214835472	INS	244	0.00150376
chr2	214836346	214836346	INS	275	0.00150376
chr2	214849553	214849589	DEL	36	0.245113
chr2	214859698	214859698	INS	57	0.00225564
chr2	214864038	214866108	DEL	2070	0.390226
chr2	214884907	214885088	DEL	181	0.262406
chr2	214884912	214884946	DEL	34	0.0428571
chr2	214895046	214895046	INS	102	0.0541353
chr2	214900933	214900977	DEL	44	0.00075188
chr2	214989189	214989189	INS	30	0.263158
chr2	215016582	215016612	DEL	30	0.00827068
chr2	215051674	215051725	DEL	51	0.00075188
chr2	215064700	215064733	DEL	33	0.00300752
chr2	215071219	215071250	DEL	31	0.00225564
chr2	215133152	215133186	DEL	34	0.109774
chr2	215134290	215134290	INS	36	0.166165
chr2	215134555	215134555	INS	64	0.166165
chr2	215134618	215134651	DEL	33	0.00225564
chr2	215146814	215146857	DEL	43	0.00075188
chr2	215163357	215163357	INS	47	0.0654135
chr2	215189037	215189068	DEL	31	0.00075188
chr2	215194357	215194388	DEL	31	0.00075188
chr2	215196978	215196978	INS	31	0.00075188
chr2	215199999	215199999	INS	35	0.667669
chr2	215218289	215218289	INS	322	0.201504
chr2	215227167	215227197	DEL	30	0.00075188
chr2	215267232	215267267	DEL	35	0.00526316
chr2	215278400	215278400	INS	37	0.0203008
chr2	215279836	215279836	INS	205	0.00300752
chr2	215279837	215279837	INS	61	0.96015
chr2	215283812	215283846	DEL	34	0.00075188
chr2	215289382	215289552	DEL	170	0.00075188
chr2	215296922	215296958	DEL	36	0.0218045
chr2	215297545	215297578	DEL	33	0.110526
chr2	215401265	215401265	INS	41	0.0676692
chr2	215441340	215441370	DEL	30	0.0075188
chr2	215443545	215443587	DEL	42	0.00075188
chr2	215445442	215445484	DEL	42	0.00075188
chr2	215469192	215469225	DEL	33	0.0233083
chr2	215533863	215533893	DEL	30	0.00075188
chr2	215555065	215555106	DEL	41	0.00075188
chr2	215593099	215593099	INS	32	0.359398
chr2	215606957	215606998	DEL	41	0.00150376
chr2	215607184	215607184	INS	34	0.0548872
chr2	215608441	215608473	DEL	32	0.024812
chr2	215608461	215608461	INS	55	0.00075188
chr2	215608550	215608580	DEL	30	0.00075188
chr2	215608561	215608561	INS	254	0.103008
chr2	215608700	215608700	INS	68	0.00075188
chr2	215608862	215608862	INS	131	0.103008
chr2	215608893	215608893	INS	344	0.131579
chr2	215608933	215608933	INS	77	0.103008
chr2	215609001	215609001	INS	601	0.131579
chr2	215609003	215609003	INS	166	0.103008
chr2	215609040	215609040	INS	38	0.00075188
chr2	215613799	215613841	DEL	42	0.00526316
chr2	215645779	215645779	INS	331	0.0120301
chr2	215651502	215651502	INS	44	0.545113
chr2	215682939	215682972	DEL	33	0.33985
chr2	215683697	215683697	INS	326	0.27218
chr2	215689174	215689307	DEL	133	0.213534
chr2	215706259	215706259	INS	340	0.00150376
chr2	215712791	215712791	INS	32	0.0646617
chr2	215721446	215721509	DEL	63	0.00075188
chr2	215721580	215721580	INS	52	0.141353
chr2	215771422	215771458	DEL	36	0.00075188
chr2	215786891	215786938	DEL	47	0.00075188
chr2	215864857	215865019	INV	162	0.00075188
chr2	215869801	215869834	DEL	33	0.12782
chr2	215891830	215891830	INS	35	0.0669173
chr2	215918809	215918864	DEL	55	0.36015
chr2	215919275	215919275	INS	32	0.00601504
chr2	215919786	215919786	INS	135	0.0157895
chr2	215919850	215919850	INS	136	0.0157895
chr2	215921502	215921537	DEL	35	0.373684
chr2	215921639	215921639	INS	93	0.0293233
chr2	215934623	215934623	INS	36	0.13609
chr2	215962718	215963444	INV	726	0.00225564
chr2	215975008	215975008	INS	31	0.0481203
chr2	215980842	215980875	DEL	33	0.00075188
chr2	216015124	216015124	INS	32	0.0969925
chr2	216030939	216030972	DEL	33	0.0075188
chr2	216031514	216031573	DEL	59	0.00150376
chr2	216031649	216031649	INS	31	0.169173
chr2	216043039	216043039	INS	30	0.0736842
chr2	216061312	216061342	DEL	30	0.00225564
chr2	216074525	216074560	DEL	35	0.00150376
chr2	216093131	216093165	DEL	34	0.00150376
chr2	216095111	216095111	INS	33	0.0120301
chr2	216109147	216109189	DEL	42	0.0616541
chr2	216172471	216172471	INS	31	0.00526316
chr2	216187467	216187497	DEL	30	0.113534
chr2	216187811	216187852	DEL	41	0.00451128
chr2	216195356	216195387	DEL	31	0.00977444
chr2	216195383	216195383	INS	35	0.0699248
chr2	216224885	216227776	DEL	2891	0.83609
chr2	216225993	216225993	INS	125	0.142105
chr2	216226551	216226551	INS	175	0.142105
chr2	216228074	216228389	DEL	315	0.82782
chr2	216231445	216231478	DEL	33	0.00300752
chr2	216263458	216263508	DEL	50	0.00601504
chr2	216293624	216294005	DEL	381	0.318797
chr2	216300350	216300350	INS	100	0.00451128
chr2	216320640	216320679	DEL	39	0.00601504
chr2	216354927	216354960	DEL	33	0.00977444
chr2	216354985	216354985	INS	31	0.00977444
chr2	216382769	216382769	INS	442	0.386466
chr2	216382786	216382786	INS	260	0.386466
chr2	216382832	216382832	INS	53	0.180451
chr2	216382988	216382988	INS	36	0.180451
chr2	216411393	216411425	DEL	32	0.0172932
chr2	216474302	216474335	DEL	33	0.00075188
chr2	216527131	216527131	INS	36	0.283459
chr2	216560036	216560036	INS	54	0.132331
chr2	216570375	216570429	DEL	54	0.00075188
chr2	216577342	216577376	DEL	34	0.00075188
chr2	216577500	216577534	DEL	34	0.00451128
chr2	216631602	216631634	DEL	32	0.00902256
chr2	216667106	216667141	DEL	35	0.00075188
chr2	216703780	216703811	DEL	31	0.00075188
chr2	216727313	216727344	DEL	31	0.814286
chr2	216766043	216766043	INS	141	0.125564
chr2	216766168	216766168	INS	140	0.125564
chr2	216768462	216768462	INS	33	0.0616541
chr2	216781172	216781285	DEL	113	0.00075188
chr2	216785242	216785242	INS	34	0.0451128
chr2	216785361	216785392	DEL	31	0.0263158
chr2	216804452	216804483	DEL	31	0.0142857
chr2	216812204	216812204	INS	40	0.2
chr2	216821692	216821692	INS	30	0.0383459
chr2	216821705	216821747	DEL	42	0.00075188
chr2	216837483	216837483	INS	321	0.0240602
chr2	216861881	216861881	INS	360	0.0037594
chr2	216907425	216907456	DEL	31	0.0541353
chr2	216919183	216919214	DEL	31	0.00075188
chr2	216919382	216919430	DEL	48	0.118045
chr2	216953499	216953499	INS	31	0.00150376
chr2	216966449	216966479	DEL	30	0.242857
chr2	217048447	217048447	INS	30	0.00526316
chr2	217074385	217074419	DEL	34	0.00225564
chr2	217074388	217074388	INS	32	0.0330827
chr2	217080477	217080507	DEL	30	0.116541
chr2	217091169	217092544	DEL	1375	0.0345865
chr2	217095276	217095276	INS	30	0.00075188
chr2	217095284	217095316	DEL	32	0.00225564
chr2	217101610	217101610	INS	37	0.00075188
chr2	217121021	217121021	INS	35	0.0255639
chr2	217121056	217121140	DEL	84	0.00225564
chr2	217121184	217121184	INS	53	0.0255639
chr2	217121439	217121550	DEL	111	0.0338346
chr2	217121460	217121460	INS	45	0.0255639
chr2	217145923	217145956	DEL	33	0.00075188
chr2	217149708	217149747	DEL	39	0.00075188
chr2	217161812	217161843	DEL	31	0.00075188
chr2	217188462	217188495	DEL	33	0.0037594
chr2	217210246	217210246	INS	306	0.262406
chr2	217215633	217215670	DEL	37	0.122556
chr2	217229418	217229458	DEL	40	0.00075188
chr2	217266714	217266744	DEL	30	0.173684
chr2	217276389	217276389	INS	30	0.0586466
chr2	217316036	217316036	INS	321	0.740602
chr2	217322311	217322352	DEL	41	0.00075188
chr2	217342173	217342173	INS	34	0.382707
chr2	217348923	217348923	INS	311	0.0533835
chr2	217375390	217375422	DEL	32	0.642857
chr2	217400359	217400359	INS	319	0.317293
chr2	217410518	217410518	INS	30	0.331579
chr2	217441006	217441006	INS	123	0.213534
chr2	217457234	217457234	INS	48	0.0556391
chr2	217457414	217457414	INS	144	0.186466
chr2	217488034	217488068	DEL	34	0.00075188
chr2	217548734	217548770	DEL	36	0.0150376
chr2	217548891	217548891	INS	30	0.203008
chr2	217617361	217617393	DEL	32	0.00075188
chr2	217617366	217617366	INS	48	0.0203008
chr2	217639666	217639710	DEL	44	0.00075188
chr2	217648616	217648616	INS	59	0.946617
chr2	217686141	217686177	DEL	36	0.00075188
chr2	217688955	217688985	DEL	30	0.00676692
chr2	217706594	217706594	INS	39	0.103008
chr2	217737583	217737620	DEL	37	0.00601504
chr2	217743211	217743247	DEL	36	0.00451128
chr2	217752696	217752696	INS	42	0.0548872
chr2	217752701	217752743	DEL	42	0.164662
chr2	217786827	217786866	DEL	39	0.0616541
chr2	217805539	217805539	INS	62	0.018797
chr2	217805594	217805594	INS	719	0.00827068
chr2	217805624	217805624	INS	43	0.018797
chr2	217809286	217809286	INS	81	0.0105263
chr2	217809317	217809317	INS	796	0.100752
chr2	217809324	217809324	INS	522	0.100752
chr2	217809386	217809386	INS	182	0.0413534
chr2	217809388	217809450	DEL	62	0.0105263
chr2	217809498	217809498	INS	271	0.0413534
chr2	217809541	217809605	DEL	64	0.336842
chr2	217910710	217910747	DEL	37	0.00300752
chr2	217946940	217946974	DEL	34	0.00075188
chr2	217957847	217957877	DEL	30	0.00075188
chr2	217959429	217959515	DEL	86	0.00150376
chr2	217966284	217966320	DEL	36	0.00075188
chr2	217986727	217986762	DEL	35	0.00075188
chr2	217990087	217990133	DEL	46	0.0315789
chr2	217990342	217990342	INS	101	0.00225564
chr2	218068120	218068120	INS	36	0.0300752
chr2	218082957	218082957	INS	864	0.929323
chr2	218138494	218138494	INS	45	0.00300752
chr2	218161129	218162495	DEL	1366	0.00225564
chr2	218174380	218179817	DEL	5437	0.00225564
chr2	218190331	218190373	DEL	42	0.00075188
chr2	218191347	218191377	DEL	30	0.00451128
chr2	218198106	218198106	INS	31	0.0037594
chr2	218200035	218200071	DEL	36	0.426316
chr2	218215124	218215156	DEL	32	0.00075188
chr2	218215620	218215620	INS	33	0.0323308
chr2	218307333	218307333	INS	48	0.00150376
chr2	218315059	218315059	INS	32	0.184211
chr2	218333972	218333972	INS	326	0.370677
chr2	218345553	218345553	INS	343	0.00150376
chr2	218348868	218348907	DEL	39	0.00150376
chr2	218357261	218357261	INS	32	0.0120301
chr2	218381492	218381492	INS	30	0.00601504
chr2	218407113	218407113	INS	4537	0.00150376
chr2	218409128	218409160	DEL	32	0.0037594
chr2	218415940	218415982	DEL	42	0.600752
chr2	218528802	218528834	DEL	32	0.0887218
chr2	218557670	218557670	INS	431	0.639098
chr2	218557932	218557932	INS	32	0.0075188
chr2	218575426	218575426	INS	40	0.024812
chr2	218583225	218583256	DEL	31	0.334586
chr2	218604428	218604463	DEL	35	0.0037594
chr2	218616929	218616929	INS	34	0.0488722
chr2	218631619	218631619	INS	76	0.00451128
chr2	218647424	218647424	INS	30	0.0120301
chr2	218684416	218684416	INS	36	0.00075188
chr2	218711872	218711872	INS	332	0.350376
chr2	218730321	218730351	DEL	30	0.075188
chr2	218778351	218778381	DEL	30	0.155639
chr2	218779935	218780161	DEL	226	0.0037594
chr2	218780484	218780484	INS	30	0.0180451
chr2	218843769	218843769	INS	44	0.00225564
chr2	218845176	218845209	DEL	33	0.00075188
chr2	218846762	218846762	INS	469	0.0962406
chr2	218846810	218846810	INS	1835	0.626316
chr2	218846843	218846843	INS	789	0.0962406
chr2	218846894	218846942	DEL	48	0.169173
chr2	218846902	218846902	INS	44	0.234586
chr2	218850798	218850843	DEL	45	0.00075188
chr2	218875160	218875203	DEL	43	0.124812
chr2	218892299	218892346	DEL	47	0.0120301
chr2	218903600	218903600	INS	30	0.0300752
chr2	218919290	218919323	DEL	33	0.0218045
chr2	218919323	218919460	DEL	137	0.00075188
chr2	218931622	218931843	DEL	221	0.0135338
chr2	218947583	218947635	DEL	52	0.00075188
chr2	218957690	218957724	DEL	34	0.00075188
chr2	218966505	218966505	INS	30	0.0112782
chr2	218971695	218971755	DEL	60	0.00451128
chr2	218971818	218971818	INS	61	0.00150376
chr2	218971927	218971927	INS	58	0.00150376
chr2	218975124	218975124	INS	32	0.00601504
chr2	219009688	219009727	DEL	39	0.0037594
chr2	219009814	219009814	INS	48	0.00075188
chr2	219067057	219067341	DEL	284	0.108271
chr2	219072655	219072655	INS	73	0.0037594
chr2	219080594	219080594	INS	340	0.0037594
chr2	219080603	219080640	DEL	37	0.0323308
chr2	219102850	219103027	DEL	177	0.00526316
chr2	219141381	219141381	INS	363	0.0037594
chr2	219157979	219158018	DEL	39	0.00451128
chr2	219159568	219159568	INS	98	0.137594
chr2	219187602	219188192	DEL	590	0.56391
chr2	219188432	219191512	DEL	3080	0.562406
chr2	219193801	219193833	DEL	32	0.00075188
chr2	219197752	219197797	DEL	45	0.00075188
chr2	219200105	219205673	DEL	5568	0.00075188
chr2	219270703	219270703	INS	3058	0.0233083
chr2	219294495	219294495	INS	42	0.00075188
chr2	219294717	219294717	INS	74	0.00075188
chr2	219347690	219347690	INS	38	0.194737
chr2	219365293	219365329	DEL	36	0.0744361
chr2	219367953	219368458	DEL	505	0.123308
chr2	219380844	219380844	INS	30	0.0766917
chr2	219389848	219389848	INS	32	0.0195489
chr2	219431566	219431596	DEL	30	0.0293233
chr2	219456894	219456962	DEL	68	0.537594
chr2	219463394	219463428	DEL	34	0.0676692
chr2	219486303	219486342	DEL	39	0.00075188
chr2	219521706	219521747	DEL	41	0.0037594
chr2	219554151	219554189	DEL	38	0.00075188
chr2	219596914	219596947	DEL	33	0.00075188
chr2	219656312	219656342	DEL	30	0.209774
chr2	219686140	219686171	DEL	31	0.00075188
chr2	219686140	219686140	INS	30	0.0421053
chr2	219731074	219731074	INS	43	0.0075188
chr2	219751517	219751556	DEL	39	0.012782
chr2	219781584	219781614	DEL	30	0.0195489
chr2	219846138	219846138	INS	54	0.274436
chr2	219851593	219851623	DEL	30	0.00601504
chr2	219883442	219883510	DEL	68	0.681955
chr2	219889291	219895616	DEL	6325	0.0037594
chr2	219937165	219937165	INS	316	0.33609
chr2	219983546	219983577	DEL	31	0.309023
chr2	220008593	220008593	INS	30	0.00526316
chr2	220013200	220013200	INS	35	0.309023
chr2	220033720	220033720	INS	34	0.00075188
chr2	220071660	220071660	INS	121	0.271429
chr2	220073194	220073194	INS	334	0.273684
chr2	220081052	220081083	DEL	31	0.00902256
chr2	220081589	220081867	DEL	278	0.0112782
chr2	220094758	220094758	INS	33	0.00300752
chr2	220108712	220108712	INS	30	0.00150376
chr2	220115935	220115969	DEL	34	0.00225564
chr2	220125564	220125601	DEL	37	0.0526316
chr2	220129734	220130694	DEL	960	0.00300752
chr2	220155616	220155649	DEL	33	0.012782
chr2	220173508	220173538	DEL	30	0.00676692
chr2	220173868	220173902	DEL	34	0.190226
chr2	220181363	220181487	DEL	124	0.0451128
chr2	220233206	220233206	INS	32	0.528571
chr2	220233276	220233276	INS	128	0.0473684
chr2	220233306	220233306	INS	59	0.528571
chr2	220233440	220233440	INS	210	0.0473684
chr2	220233542	220233542	INS	167	0.0473684
chr2	220233652	220233652	INS	34	0.528571
chr2	220237331	220237331	INS	310	0.00300752
chr2	220249784	220249831	DEL	47	0.00150376
chr2	220298746	220298746	INS	31	0.0135338
chr2	220329392	220329392	INS	186	0.0075188
chr2	220331519	220331519	INS	60	0.00075188
chr2	220333531	220333531	INS	43	0.00676692
chr2	220338177	220338177	INS	31	0.00676692
chr2	220353282	220353314	DEL	32	0.00526316
chr2	220398383	220398425	DEL	42	0.443609
chr2	220400197	220400268	DEL	71	0.00075188
chr2	220413502	220413502	INS	6044	0.139098
chr2	220425902	220425902	INS	36	0.171429
chr2	220471091	220471128	DEL	37	0.00075188
chr2	220473906	220473906	INS	44	0.00075188
chr2	220481212	220481540	DEL	328	0.785714
chr2	220486986	220486986	INS	32	0.0421053
chr2	220493507	220493538	DEL	31	0.00075188
chr2	220521370	220521402	DEL	32	0.0654135
chr2	220523718	220523718	INS	90	0.869173
chr2	220536869	220536869	INS	70	0.842105
chr2	220536874	220536911	DEL	37	0.0037594
chr2	220546194	220546229	DEL	35	0.0308271
chr2	220546199	220546199	INS	35	0.00902256
chr2	220546233	220546606	DEL	373	0.00075188
chr2	220546302	220546386	DEL	84	0.62406
chr2	220546411	220546411	INS	40	0.00902256
chr2	220556016	220556046	DEL	30	0.024812
chr2	220582529	220582529	INS	284	0.00601504
chr2	220620415	220620415	INS	44	0.00225564
chr2	220633632	220633795	DEL	163	0.00075188
chr2	220633856	220633856	INS	30	0.00451128
chr2	220634101	220634174	DEL	73	0.00075188
chr2	220637824	220637824	INS	34	0.0639098
chr2	220639031	220639031	INS	1314	0.123308
chr2	220734958	220735001	DEL	43	0.130827
chr2	220791977	220791977	INS	61	0.0390977
chr2	220812538	220812570	DEL	32	0.00526316
chr2	220817432	220817432	INS	351	0.00075188
chr2	220823151	220823785	DUP	634	0.0135338
chr2	220823602	220823602	INS	42	0.00300752
chr2	220823645	220823645	INS	2192	0.0037594
chr2	220823645	220823645	INS	133	0.00075188
chr2	220823652	220823652	INS	1433	0.0037594
chr2	220823745	220823745	INS	230	0.00075188
chr2	220823754	220823754	INS	91	0.00075188
chr2	220823804	220823804	INS	352	0.0308271
chr2	220832614	220832614	INS	134	0.00075188
chr2	220858838	220858838	INS	30	0.0195489
chr2	220866999	220867040	DEL	41	0.00075188
chr2	220867071	220867071	INS	31	0.00526316
chr2	220891796	220891826	DEL	30	0.0135338
chr2	220892413	220892448	DEL	35	0.00075188
chr2	220932623	220932623	INS	340	0.00075188
chr2	220953661	220953661	INS	36	0.642857
chr2	220953927	220953992	DEL	65	0.77218
chr2	220973677	220973713	DEL	36	0.00150376
chr2	220997393	220997393	INS	32	0.00075188
chr2	221007127	221007127	INS	337	0.00526316
chr2	221018255	221018451	DEL	196	0.135338
chr2	221028137	221028137	INS	34	0.0195489
chr2	221053984	221054014	DEL	30	0.012782
chr2	221117316	221117347	DEL	31	0.00075188
chr2	221152278	221152278	INS	30	0.0142857
chr2	221181578	221181632	DEL	54	0.381203
chr2	221201542	221201574	DEL	32	0.224812
chr2	221221023	221224884	DEL	3861	0.0037594
chr2	221244168	221244168	INS	321	0.00075188
chr2	221324877	221324910	DEL	33	0.0135338
chr2	221337577	221337647	DEL	70	0.536842
chr2	221343102	221343102	INS	48	0.0270677
chr2	221343103	221343149	DEL	46	0.0112782
chr2	221365615	221365685	DEL	70	0.00300752
chr2	221365615	221365810	DEL	195	0.271429
chr2	221365776	221365894	DEL	118	0.00075188
chr2	221365953	221366049	DEL	96	0.0383459
chr2	221366004	221366004	INS	55	0.00902256
chr2	221366036	221366729	DEL	693	0.0691729
chr2	221366083	221366150	DEL	67	0.212782
chr2	221366085	221366442	DEL	357	0.0691729
chr2	221366207	221366275	DEL	68	0.0105263
chr2	221366350	221366528	DEL	178	0.0120301
chr2	221366368	221366906	DEL	538	0.00451128
chr2	221366489	221366617	DEL	128	0.0240602
chr2	221366576	221366576	INS	95	0.00601504
chr2	221366588	221367782	DEL	1194	0.0172932
chr2	221366600	221366631	DEL	31	0.0308271
chr2	221366695	221366695	INS	28	0.00902256
chr2	221366735	221366932	DEL	197	0.0473684
chr2	221366778	221367104	DEL	326	0.0225564
chr2	221366792	221366792	INS	59	0.00601504
chr2	221366833	221366932	DEL	99	0.0473684
chr2	221366949	221366949	INS	31	0.00902256
chr2	221366959	221367831	DEL	872	0.0360902
chr2	221366979	221367044	DEL	65	0.00977444
chr2	221367004	221367452	DEL	448	0.00150376
chr2	221367170	221367204	DEL	34	0.0150376
chr2	221367281	221368631	DEL	1350	0.125564
chr2	221367319	221367641	DEL	322	0.00150376
chr2	221367322	221367386	DEL	64	0.0609023
chr2	221367334	221367551	DEL	217	0.0150376
chr2	221367385	221368140	DEL	755	0.125564
chr2	221367590	221367878	DEL	288	0.0300752
chr2	221367896	221367896	INS	32	0.0037594
chr2	221367950	221368603	DEL	653	0.00451128
chr2	221367972	221368195	DEL	223	0.012782
chr2	221367983	221368375	DEL	392	0.0428571
chr2	221368276	221368689	DEL	413	0.00827068
chr2	221368286	221368286	INS	436	0.00225564
chr2	221368301	221368492	DEL	191	0.184962
chr2	221368350	221368350	INS	300	0.00225564
chr2	221368392	221368617	DEL	225	0.00827068
chr2	221368490	221368555	DEL	65	0.00601504
chr2	221381209	221381244	DEL	35	0.00225564
chr2	221381294	221381294	INS	35	0.00075188
chr2	221381353	221381526	DEL	173	0.00300752
chr2	221381386	221381419	DEL	33	0.0142857
chr2	221381560	221381695	DEL	135	0.075188
chr2	221381615	221381615	INS	35	0.00075188
chr2	221381902	221381934	DEL	32	0.00075188
chr2	221417163	221417163	INS	30	0.0105263
chr2	221424957	221425160	DEL	203	0.00075188
chr2	221470612	221470612	INS	36	0.0142857
chr2	221511458	221511458	INS	40	0.110526
chr2	221520538	221520575	DEL	37	0.00526316
chr2	221523565	221523864	DEL	299	0.0315789
chr2	221526854	221526894	DEL	40	0.0759398
chr2	221550418	221550449	DEL	31	0.00075188
chr2	221555763	221555763	INS	459	0.00150376
chr2	221566901	221566958	DEL	57	0.158647
chr2	221566971	221566971	INS	75	0.128571
chr2	221579725	221579725	INS	37	0.885714
chr2	221624122	221624162	DEL	40	0.00075188
chr2	221647112	221647163	DEL	51	0.0037594
chr2	221703353	221703353	INS	360	0.00526316
chr2	221726097	221726097	INS	31	0.00827068
chr2	221771016	221771016	INS	27	0.00225564
chr2	221794987	221795037	DEL	50	0.00075188
chr2	221801040	221801083	DEL	43	0.00075188
chr2	221805957	221805957	INS	201	0.0037594
chr2	221806059	221806059	INS	197	0.0037594
chr2	221852266	221852299	DEL	33	0.0270677
chr2	221860715	221861042	DEL	327	0.0947368
chr2	221892104	221892190	DEL	86	0.00902256
chr2	221892359	221892405	DEL	46	0.037594
chr2	221937039	221937039	INS	41	0.0285714
chr2	221940969	221940969	INS	41	0.0511278
chr2	221972685	221972762	DEL	77	0.00075188
chr2	222004848	222004878	DEL	30	0.0165414
chr2	222070940	222070940	INS	345	0.00075188
chr2	222084770	222084770	INS	35	0.00075188
chr2	222116236	222116236	INS	35	0.0338346
chr2	222116367	222116367	INS	58	0.00526316
chr2	222116678	222116710	DEL	32	0.257895
chr2	222147526	222147562	DEL	36	0.00075188
chr2	222148326	222148371	DEL	45	0.0037594
chr2	222150272	222150303	DEL	31	0.00225564
chr2	222150666	222150700	DEL	34	0.00300752
chr2	222178835	222178880	DEL	45	0.285714
chr2	222181387	222181387	INS	30	0.00451128
chr2	222209701	222209732	DEL	31	0.22406
chr2	222212212	222212254	DEL	42	0.00075188
chr2	222260560	222260592	DEL	32	0.0308271
chr2	222265655	222265655	INS	33	0.136842
chr2	222266479	222266479	INS	340	0.00075188
chr2	222291964	222292004	DEL	40	0.00150376
chr2	222299320	222299353	DEL	33	0.0195489
chr2	222303311	222303345	DEL	34	0.00075188
chr2	222313119	222313152	DEL	33	0.00225564
chr2	222325452	222325452	INS	33	0.0165414
chr2	222332798	222332834	DEL	36	0.00902256
chr2	222332811	222332811	INS	36	0.00526316
chr2	222339031	222339031	INS	30	0.0037594
chr2	222389691	222389691	INS	32	0.018797
chr2	222396544	222396579	DEL	35	0.00150376
chr2	222422283	222422313	DEL	30	0.00300752
chr2	222435003	222435003	INS	34	0.00451128
chr2	222467951	222467984	DEL	33	0.0729323
chr2	222473926	222473926	INS	31	0.00150376
chr2	222513678	222513678	INS	62	0.00150376
chr2	222550897	222550897	INS	65	0.00150376
chr2	222556643	222556643	INS	355	0.012782
chr2	222556664	222556664	INS	225	0.277444
chr2	222556736	222556736	INS	88	0.0105263
chr2	222556786	222556846	DEL	60	0.584211
chr2	222589530	222589530	INS	320	0.0037594
chr2	222616972	222617261	DEL	289	0.809774
chr2	222701581	222701715	DEL	134	0.00075188
chr2	222707413	222707469	DEL	56	0.00075188
chr2	222719389	222719389	INS	2602	0.00225564
chr2	222741590	222741621	DEL	31	0.00075188
chr2	222744517	222744550	DEL	33	0.0315789
chr2	222749556	222749587	DEL	31	0.0473684
chr2	222770314	222770348	DEL	34	0.814286
chr2	222777810	222777854	DEL	44	0.145865
chr2	222812132	222812162	DEL	30	0.0180451
chr2	222815697	222815697	INS	31	0.0639098
chr2	222815766	222815766	INS	121	0.0406015
chr2	222816456	222816456	INS	41	0.0120301
chr2	222816580	222816580	INS	1046	0.0120301
chr2	222816581	222816581	INS	596	0.0759398
chr2	222816608	222816608	INS	169	0.00075188
chr2	222816698	222816698	INS	288	0.00075188
chr2	222816800	222816800	INS	175	0.00075188
chr2	222816808	222816808	INS	48	0.0120301
chr2	222816940	222816940	INS	144	0.00075188
chr2	222817061	222817061	INS	329	0.0759398
chr2	222819078	222819114	DEL	36	0.612782
chr2	222826702	222826702	INS	37	0.686466
chr2	222831105	222831139	DEL	34	0.012782
chr2	222848727	222848727	INS	49	0.00300752
chr2	222853292	222853393	DEL	101	0.00075188
chr2	222866752	222866784	DEL	32	0.0105263
chr2	222894655	222894655	INS	3530	0.00451128
chr2	222895461	222897954	DEL	2493	0.799248
chr2	222896872	222896872	INS	78	0.0879699
chr2	222901966	222901966	INS	37	0.00075188
chr2	222914222	222914271	DEL	49	0.00225564
chr2	222915413	222915413	INS	182	0.00075188
chr2	222932641	222932958	DEL	317	0.796241
chr2	222934852	222934890	DEL	38	0.00075188
chr2	222947286	222947286	INS	33	0.00451128
chr2	222969414	222969444	DEL	30	0.847368
chr2	222969810	222969810	INS	40	0.00300752
chr2	222971803	222971803	INS	30	0.206015
chr2	222981115	222981166	DEL	51	0.0496241
chr2	223000372	223005160	DEL	4788	0.0714286
chr2	223003035	223003035	INS	45	0.00150376
chr2	223012589	223012589	INS	2840	0.0639098
chr2	223018152	223018152	INS	310	0.649624
chr2	223019979	223020044	DEL	65	0.00075188
chr2	223039678	223039714	DEL	36	0.00451128
chr2	223041982	223041982	INS	30	0.0827068
chr2	223042090	223042121	DEL	31	0.0413534
chr2	223042117	223042117	INS	76	0.00075188
chr2	223063539	223063539	INS	31	0.0210526
chr2	223074765	223074805	DEL	40	0.00075188
chr2	223100250	223100340	DEL	90	0.00601504
chr2	223106993	223106993	INS	345	0.00225564
chr2	223146713	223146749	DEL	36	0.056391
chr2	223159693	223159693	INS	31	0.0857143
chr2	223166539	223166578	DEL	39	0.609774
chr2	223174983	223174983	INS	198	0.093985
chr2	223179069	223179118	DEL	49	0.00075188
chr2	223239185	223239234	DEL	49	0.00075188
chr2	223262265	223262295	DEL	30	0.163158
chr2	223277621	223279409	DEL	1788	0.00150376
chr2	223311319	223311319	INS	323	0.231579
chr2	223323977	223323977	INS	42	0.106767
chr2	223484748	223484748	INS	34	0.138346
chr2	223526634	223526634	INS	165	0.0947368
chr2	223578523	223578558	DEL	35	0.00075188
chr2	223608383	223608617	DEL	234	0.0105263
chr2	223617178	223617211	DEL	33	0.012782
chr2	223625006	223625006	INS	30	0.0142857
chr2	223626076	223626076	INS	74	0.075188
chr2	223626170	223626170	INS	32	0.00827068
chr2	223630078	223630117	DEL	39	0.00150376
chr2	223643137	223643137	INS	141	0.0699248
chr2	223673930	223673960	DEL	30	0.0864662
chr2	223723286	223723286	INS	109	0.457895
chr2	223744120	223744154	DEL	34	0.00075188
chr2	223747001	223747001	INS	63	0.853383
chr2	223756340	223756340	INS	30	0.00300752
chr2	223780291	223780335	DEL	44	0.0548872
chr2	223799223	223799257	DEL	34	0.00150376
chr2	223817609	223817609	INS	32	0.00075188
chr2	223817622	223818124	DEL	502	0.00075188
chr2	223828070	223828100	DEL	30	0.0165414
chr2	223835076	223835076	INS	29	0.0458647
chr2	223891383	223891383	INS	32	0.0112782
chr2	224044061	224044177	DEL	116	0.00075188
chr2	224044112	224044145	DEL	33	0.0488722
chr2	224054629	224054821	DEL	192	0.00075188
chr2	224061987	224062022	DEL	35	0.00225564
chr2	224116402	224116443	DEL	41	0.00075188
chr2	224236714	224236714	INS	36	0.012782
chr2	224236728	224236760	DEL	32	0.0135338
chr2	224240616	224240647	DEL	31	0.00075188
chr2	224249402	224249402	INS	320	0.00451128
chr2	224253993	224254027	DEL	34	0.574436
chr2	224281563	224281593	DEL	30	0.00601504
chr2	224296651	224301971	DEL	5320	0.00451128
chr2	224305399	224305399	INS	35	0.00075188
chr2	224321909	224321909	INS	36	0.118045
chr2	224325876	224325876	INS	30	0.0172932
chr2	224355213	224355752	DEL	539	0.00300752
chr2	224357095	224357095	INS	31	0.00075188
chr2	224362377	224362377	INS	32	0.104511
chr2	224418684	224418684	INS	30	0.16015
chr2	224428234	224428704	DEL	470	0.396241
chr2	224428736	224428847	DEL	111	0.187218
chr2	224428928	224429214	DEL	286	0.00902256
chr2	224428930	224429112	DEL	182	0.00902256
chr2	224429136	224429235	DEL	99	0.0135338
chr2	224432726	224432758	DEL	32	0.0293233
chr2	224481857	224481910	DEL	53	0.00075188
chr2	224492732	224492766	DEL	34	0.00075188
chr2	224535030	224535062	DEL	32	0.00676692
chr2	224688943	224688976	DEL	33	0.0180451
chr2	224706191	224706221	DEL	30	0.0360902
chr2	224832952	224832987	DEL	35	0.00075188
chr2	224846482	224846532	DEL	50	0.00075188
chr2	224877426	224877426	INS	42	0.0977444
chr2	224888808	224888866	DEL	58	0.00150376
chr2	224892422	224892422	INS	39	0.00902256
chr2	224909794	224909794	INS	97	0.603008
chr2	224921114	224921114	INS	35	0.143609
chr2	224961423	224961423	INS	43	0.0180451
chr2	224974793	224974793	INS	62	0.482707
chr2	225018490	225018650	DEL	160	0.771429
chr2	225018610	225018610	INS	259	0.00526316
chr2	225018623	225018623	INS	51	0.00601504
chr2	225018834	225018895	DEL	61	0.00075188
chr2	225035535	225035572	DEL	37	0.00676692
chr2	225035574	225035574	INS	56	0.0278195
chr2	225053754	225053785	DEL	31	0.0037594
chr2	225085787	225085787	INS	62	0.00075188
chr2	225095830	225095862	DEL	32	0.00526316
chr2	225108279	225108310	DEL	31	0.00150376
chr2	225123197	225123197	INS	42	0.100752
chr2	225131073	225131073	INS	30	0.0887218
chr2	225160343	225160343	INS	30	0.00075188
chr2	225174872	225175098	DEL	226	0.00075188
chr2	225174878	225175344	DEL	466	0.00075188
chr2	225175110	225175344	DEL	234	0.00075188
chr2	225181804	225181836	DEL	32	0.0142857
chr2	225181820	225181820	INS	54	0.181203
chr2	225181903	225181903	INS	151	0.00225564
chr2	225204902	225204934	DEL	32	0.0571429
chr2	225207657	225207657	INS	317	0.00075188
chr2	225249875	225249875	INS	36	0.00902256
chr2	225259274	225259307	DEL	33	0.00075188
chr2	225260887	225260887	INS	33	0.00075188
chr2	225301851	225301851	INS	38	0.037594
chr2	225332708	225332708	INS	34	0.0969925
chr2	225340405	225340405	INS	42	0.444361
chr2	225344717	225344754	DEL	37	0.117293
chr2	225394591	225394624	DEL	33	0.0037594
chr2	225511336	225511382	DEL	46	0.00300752
chr2	225518547	225518547	INS	28	0.00225564
chr2	225529024	225529059	DEL	35	0.00075188
chr2	225538799	225538851	DEL	52	0.245865
chr2	225574667	225574667	INS	1143	0.00075188
chr2	225587165	225587199	DEL	34	0.00075188
chr2	225589518	225589518	INS	32	0.0616541
chr2	225597514	225597514	INS	40	0.00075188
chr2	225612798	225612798	INS	48	0.508271
chr2	225622548	225622580	DEL	32	0.0593985
chr2	225663676	225663676	INS	133	0.00075188
chr2	225664720	225665655	DEL	935	0.00075188
chr2	225665808	225665838	DEL	30	0.00150376
chr2	225668958	225668988	DEL	30	0.00902256
chr2	225704812	225704845	DEL	33	0.101504
chr2	225717590	225717620	DEL	30	0.187218
chr2	225717591	225717591	INS	32	0.00075188
chr2	225782559	225782559	INS	34	0.0578947
chr2	225783129	225783176	DEL	47	0.667669
chr2	225783373	225783404	DEL	31	0.00150376
chr2	225783404	225783404	INS	32	0.0578947
chr2	225794062	225794062	INS	75	0.00150376
chr2	225794109	225794141	DEL	32	0.0789474
chr2	225794551	225794845	INV	294	0.00075188
chr2	225870280	225870892	DEL	612	0.00676692
chr2	225888968	225888968	INS	324	0.136842
chr2	225939916	225939947	DEL	31	0.0285714
chr2	225942432	225942432	INS	54	0.869173
chr2	225966167	225966200	DEL	33	0.00075188
chr2	225971099	225971099	INS	31	0.00526316
chr2	225987087	225987087	INS	50	0.0195489
chr2	225987467	225987522	DEL	55	0.018797
chr2	225987482	225987482	INS	103	0.00075188
chr2	225987684	225987684	INS	178	0.00075188
chr2	225987687	225987834	DEL	147	0.130075
chr2	225987702	225987763	DEL	61	0.293233
chr2	225987751	225987751	INS	34	0.0135338
chr2	225987904	225987936	DEL	32	0.0037594
chr2	225987980	225987980	INS	235	0.00075188
chr2	225988005	225988038	DEL	33	0.0917293
chr2	225988057	225988057	INS	56	0.0135338
chr2	225988212	225988212	INS	32	0.0135338
chr2	225988330	225988362	DEL	32	0.00075188
chr2	226012900	226012900	INS	3838	0.00075188
chr2	226023149	226023149	INS	38	0.0413534
chr2	226035249	226035289	DEL	40	0.00300752
chr2	226067751	226067785	DEL	34	0.00075188
chr2	226102739	226102773	DEL	34	0.00075188
chr2	226104844	226104874	DEL	30	0.00075188
chr2	226105379	226105379	INS	336	0.00676692
chr2	226114031	226114031	INS	44	0.26391
chr2	226126274	226126304	DEL	30	0.00150376
chr2	226143842	226143842	INS	98	0.0165414
chr2	226150060	226150060	INS	28	0.00601504
chr2	226152842	226153091	DEL	249	0.489474
chr2	226152858	226152888	DEL	30	0.00150376
chr2	226225939	226225973	DEL	34	0.0308271
chr2	226237157	226237187	DEL	30	0.00827068
chr2	226250015	226250046	DEL	31	0.00827068
chr2	226300709	226306454	DEL	5745	0.330075
chr2	226318012	226318012	INS	40	0.00225564
chr2	226364027	226364109	DEL	82	0.236842
chr2	226364222	226364222	INS	36	0.0917293
chr2	226377990	226377990	INS	31	0.00977444
chr2	226381131	226381172	DEL	41	0.00075188
chr2	226408442	226408442	INS	34	0.00075188
chr2	226424593	226424652	DEL	59	0.00451128
chr2	226424726	226424756	DEL	30	0.176692
chr2	226428709	226428752	DEL	43	0.00150376
chr2	226432377	226432408	DEL	31	0.00075188
chr2	226453308	226453308	INS	260	0.383459
chr2	226453364	226453364	INS	36	0.00225564
chr2	226453366	226453366	INS	200	0.0894737
chr2	226453367	226453367	INS	492	0.383459
chr2	226453498	226453498	INS	34	0.00225564
chr2	226459838	226459838	INS	30	0.00075188
chr2	226469414	226469769	DEL	355	0.00300752
chr2	226469562	226469775	DEL	213	0.00225564
chr2	226469569	226469979	DEL	410	0.00601504
chr2	226469617	226469647	DEL	30	0.00451128
chr2	226469632	226470764	DEL	1132	0.565414
chr2	226469800	226470041	DEL	241	0.0105263
chr2	226470011	226470287	DEL	276	0.0706767
chr2	226470065	226470401	DEL	336	0.00676692
chr2	226470107	226470773	DEL	666	0.0165414
chr2	226470210	226470438	DEL	228	0.00676692
chr2	226470618	226470678	DEL	60	0.00902256
chr2	226470863	226470985	DEL	122	0.0383459
chr2	226470866	226471084	DEL	218	0.0383459
chr2	226477721	226482758	DEL	5037	0.0120301
chr2	226479521	226479552	DEL	31	0.237594
chr2	226480180	226480180	INS	316	0.00150376
chr2	226485971	226485971	INS	35	0.51203
chr2	226507911	226507942	DEL	31	0.331579
chr2	226514472	226514472	INS	34	0.0834586
chr2	226531857	226531917	DEL	60	0.171429
chr2	226534388	226534421	DEL	33	0.292481
chr2	226608311	226608311	INS	326	0.0887218
chr2	226627583	226627622	DEL	39	0.00075188
chr2	226640260	226640260	INS	47	0.106767
chr2	226656427	226656427	INS	76	0.950376
chr2	226661423	226661423	INS	271	0.109023
chr2	226682757	226682757	INS	31	0.00075188
chr2	226690236	226690267	DEL	31	0.00451128
chr2	226695732	226695767	DEL	35	0.0150376
chr2	226696156	226696259	DEL	103	0.00075188
chr2	226715768	226715768	INS	1133	0.798496
chr2	226728078	226728078	INS	34	0.645865
chr2	226742727	226742727	INS	31	0.00225564
chr2	226766138	226766169	DEL	31	0.00300752
chr2	226766164	226766164	INS	30	0.0180451
chr2	226794470	226794511	DEL	41	0.00075188
chr2	226802019	226803352	INV	1333	0.00075188
chr2	226810217	226810217	INS	61	0.00075188
chr2	226816833	226817003	DEL	170	0.0654135
chr2	226841955	226842463	DEL	508	0.00075188
chr2	226911521	226911580	DEL	59	0.00075188
chr2	226954091	226954124	DEL	33	0.00075188
chr2	226996919	226996919	INS	39	0.00075188
chr2	227020882	227020882	INS	31	0.00300752
chr2	227041775	227041812	DEL	37	0.115038
chr2	227041843	227041843	INS	34	0.0120301
chr2	227045831	227045831	INS	80	0.390977
chr2	227045974	227045974	INS	82	0.390977
chr2	227055350	227055350	INS	326	0.00075188
chr2	227089589	227089589	INS	30	0.00601504
chr2	227138134	227138134	INS	30	0.00075188
chr2	227158763	227158763	INS	329	0.0496241
chr2	227186811	227186811	INS	2894	0.012782
chr2	227193773	227193773	INS	92	0.117293
chr2	227193841	227193871	DEL	30	0.180451
chr2	227193907	227193907	INS	173	0.117293
chr2	227193945	227193945	INS	47	0.093985
chr2	227193999	227194054	DEL	55	0.569173
chr2	227194067	227194067	INS	134	0.117293
chr2	227202856	227202856	INS	452	0.00902256
chr2	227202862	227202862	INS	174	0.00526316
chr2	227202920	227202920	INS	36	0.0225564
chr2	227202944	227202944	INS	218	0.00526316
chr2	227202984	227202984	INS	98	0.00526316
chr2	227203056	227203326	DEL	270	0.0451128
chr2	227203076	227203076	INS	84	0.0225564
chr2	227203329	227203329	INS	528	0.00902256
chr2	227203352	227203432	DEL	80	0.0571429
chr2	227203361	227203361	INS	205	0.00526316
chr2	227203382	227203382	INS	42	0.0225564
chr2	227203481	227203537	DEL	56	0.00526316
chr2	227203493	227203493	INS	34	0.0225564
chr2	227203637	227203637	INS	57	0.0225564
chr2	227203772	227203772	INS	177	0.00526316
chr2	227218026	227218026	INS	30	0.0323308
chr2	227249231	227249231	INS	44	0.378947
chr2	227366716	227366747	DEL	31	0.0902256
chr2	227368337	227368337	INS	32	0.0345865
chr2	227376384	227393664	DUP	17280	0.0518797
chr2	227387212	227387242	DEL	30	0.128571
chr2	227387889	227387889	INS	183	0.00225564
chr2	227389895	227389895	INS	43	0.115789
chr2	227393460	227393460	INS	322	0.0270677
chr2	227427989	227427989	INS	34	0.0203008
chr2	227428183	227428217	DEL	34	0.0308271
chr2	227428183	227428183	INS	48	0.0203008
chr2	227449387	227449387	INS	35	0.018797
chr2	227458543	227458543	INS	27	0.0195489
chr2	227484676	227484706	DEL	30	0.109774
chr2	227497733	227497763	DEL	30	0.00075188
chr2	227505365	227505396	DEL	31	0.00075188
chr2	227526408	227526408	INS	327	0.0255639
chr2	227564261	227564292	DEL	31	0.0105263
chr2	227601502	227601502	INS	313	0.111278
chr2	227604298	227604298	INS	30	0.178195
chr2	227604351	227604393	DEL	42	0.00902256
chr2	227608882	227608882	INS	36	0.00601504
chr2	227617588	227617618	DEL	30	0.00075188
chr2	227642278	227642278	INS	30	0.00150376
chr2	227643315	227643349	DEL	34	0.733835
chr2	227660436	227660466	DEL	30	0.00075188
chr2	227718532	227718564	DEL	32	0.00075188
chr2	227745940	227745979	DEL	39	0.0345865
chr2	227749843	227749843	INS	32	0.00676692
chr2	227750681	227750681	INS	30	0.00676692
chr2	227762505	227762539	DEL	34	0.0105263
chr2	227762559	227762559	INS	31	0.0195489
chr2	227767504	227767504	INS	39	0.330827
chr2	227777115	227777146	DEL	31	0.140602
chr2	227777761	227777849	DEL	88	0.294737
chr2	227803606	227803606	INS	36	0.14812
chr2	227822200	227822230	DEL	30	0.914286
chr2	227844103	227844134	DEL	31	0.00075188
chr2	227844109	227844109	INS	30	0.0338346
chr2	227893866	227893907	DEL	41	0.00075188
chr2	227896595	227896630	DEL	35	0.00075188
chr2	227911241	227911241	INS	42	0.444361
chr2	227912060	227912102	DEL	42	0.00075188
chr2	227918143	227918182	DEL	39	0.00676692
chr2	227918172	227918172	INS	29	0.0165414
chr2	227939486	227939519	DEL	33	0.0263158
chr2	227942519	227942560	DEL	41	0.00075188
chr2	228030534	228030575	DEL	41	0.00075188
chr2	228053628	228053628	INS	352	0.00075188
chr2	228055144	228055144	INS	31	0.00300752
chr2	228092135	228092135	INS	34	0.00150376
chr2	228092288	228092288	INS	31	0.00150376
chr2	228092298	228092330	DEL	32	0.133083
chr2	228092462	228092508	DEL	46	0.517293
chr2	228096639	228096670	DEL	31	0.00075188
chr2	228113604	228113634	DEL	30	0.00150376
chr2	228113605	228113605	INS	219	0.00150376
chr2	228113605	228113605	INS	42	0.0488722
chr2	228117981	228118029	DEL	48	0.00075188
chr2	228119457	228119457	INS	30	0.143609
chr2	228139912	228139912	INS	40	0.288722
chr2	228154530	228154560	DEL	30	0.00150376
chr2	228154533	228154533	INS	35	0.00075188
chr2	228187349	228187349	INS	58	0.103008
chr2	228187367	228187397	DEL	30	0.00451128
chr2	228188009	228188039	DEL	30	0.00150376
chr2	228263607	228263607	INS	32	0.00225564
chr2	228263861	228263861	INS	35	0.012782
chr2	228263990	228264081	DEL	91	0.0466165
chr2	228264063	228264249	DEL	186	0.141353
chr2	228264118	228264227	DEL	109	0.141353
chr2	228264337	228264337	INS	37	0.137594
chr2	228264521	228264521	INS	33	0.137594
chr2	228264658	228264658	INS	34	0.137594
chr2	228264740	228264740	INS	120	0.012782
chr2	228264807	228264807	INS	38	0.137594
chr2	228264822	228264852	DEL	30	0.201504
chr2	228264950	228264950	INS	46	0.137594
chr2	228315579	228315610	DEL	31	0.00075188
chr2	228348082	228348152	DEL	70	0.00075188
chr2	228348199	228348199	INS	30	0.0150376
chr2	228365018	228365018	INS	319	0.133835
chr2	228391432	228391470	DEL	38	0.0135338
chr2	228393429	228393429	INS	45	0.71203
chr2	228399629	228403621	DEL	3992	0.262406
chr2	228411843	228411843	INS	31	0.0165414
chr2	228466368	228466368	INS	32	0.0571429
chr2	228480288	228480332	DEL	44	0.445113
chr2	228480333	228480333	INS	32	0.196241
chr2	228491717	228491753	DEL	36	0.0458647
chr2	228493199	228493199	INS	35	0.00075188
chr2	228496226	228496264	DEL	38	0.667669
chr2	228501702	228501733	DEL	31	0.0338346
chr2	228550999	228550999	INS	194	0.227068
chr2	228582983	228583025	DEL	42	0.00075188
chr2	228584795	228587347	DEL	2552	0.0120301
chr2	228596341	228596341	INS	38	0.00150376
chr2	228618951	228618951	INS	34	0.00827068
chr2	228619841	228619965	DEL	124	0.238346
chr2	228631725	228631767	DEL	42	0.00676692
chr2	228652639	228652639	INS	80	0.0902256
chr2	228665924	228665924	INS	51	0.343609
chr2	228683434	228684396	DEL	962	0.00075188
chr2	228714185	228714226	DEL	41	0.0345865
chr2	228740365	228740365	INS	34	0.00075188
chr2	228764605	228764605	INS	90	0.151128
chr2	228776080	228776110	DEL	30	0.0120301
chr2	228894573	228895192	DEL	619	0.043609
chr2	229031217	229031217	INS	36	0.0037594
chr2	229084847	229084940	DEL	93	0.247368
chr2	229092054	229092239	DEL	185	0.0669173
chr2	229114120	229114120	INS	30	0.0180451
chr2	229114175	229114205	DEL	30	0.00225564
chr2	229134231	229134231	INS	38	0.00075188
chr2	229139013	229139116	DEL	103	0.213534
chr2	229163650	229163681	DEL	31	0.173684
chr2	229183892	229183926	DEL	34	0.0180451
chr2	229184006	229184178	DEL	172	0.0150376
chr2	229184017	229184084	DEL	67	0.0609023
chr2	229184386	229184770	DEL	384	0.00300752
chr2	229184559	229184559	INS	46	0.00225564
chr2	229184563	229184657	DEL	94	0.087218
chr2	229184668	229184668	INS	65	0.00225564
chr2	229184850	229184850	INS	30	0.00225564
chr2	229184985	229184985	INS	39	0.00225564
chr2	229204584	229204649	DEL	65	0.00075188
chr2	229222862	229222916	DEL	54	0.00075188
chr2	229232781	229232831	DEL	50	0.00075188
chr2	229249830	229249866	DEL	36	0.158647
chr2	229269036	229269036	INS	78	0.00451128
chr2	229307723	229307753	DEL	30	0.00225564
chr2	229310719	229310752	DEL	33	0.103008
chr2	229369278	229369310	DEL	32	0.0428571
chr2	229369279	229369279	INS	87	0.0759398
chr2	229369427	229369427	INS	88	0.0759398
chr2	229369469	229369501	DEL	32	0.00075188
chr2	229387538	229387577	DEL	39	0.0037594
chr2	229388592	229388622	DEL	30	0.153383
chr2	229389345	229389345	INS	336	0.00676692
chr2	229441281	229441281	INS	6022	0.00526316
chr2	229458209	229458243	DEL	34	0.00075188
chr2	229476840	229476840	INS	6015	0.0894737
chr2	229499186	229499225	DEL	39	0.00075188
chr2	229508884	229508922	DEL	38	0.00075188
chr2	229543308	229543339	DEL	31	0.00075188
chr2	229554884	229554919	DEL	35	0.0571429
chr2	229554935	229554935	INS	27	0.00977444
chr2	229563530	229563530	INS	32	0.0338346
chr2	229585662	229585662	INS	38	0.00075188
chr2	229586516	229586547	DEL	31	0.133835
chr2	229594953	229594985	DEL	32	0.00526316
chr2	229596914	229596914	INS	52	0.0323308
chr2	229603757	229603788	DEL	31	0.00676692
chr2	229640460	229640494	DEL	34	0.0481203
chr2	229668472	229668472	INS	30	0.00451128
chr2	229668519	229668551	DEL	32	0.196992
chr2	229672652	229672689	DEL	37	0.00300752
chr2	229685321	229685321	INS	65	0.135338
chr2	229707118	229707151	DEL	33	0.00075188
chr2	229732047	229732125	DEL	78	0.00827068
chr2	229742994	229743038	DEL	44	0.00827068
chr2	229743127	229743532	DEL	405	0.00977444
chr2	229743174	229743174	INS	79	0.464662
chr2	229743189	229743238	DEL	49	0.266165
chr2	229743210	229743210	INS	125	0.464662
chr2	229743322	229743322	INS	217	0.0180451
chr2	229743340	229743340	INS	125	0.464662
chr2	229743386	229743417	DEL	31	0.00676692
chr2	229743518	229743518	INS	96	0.464662
chr2	229805232	229805232	INS	32	0.00902256
chr2	229864049	229864049	INS	32	0.00300752
chr2	229865325	229865355	DEL	30	0.00451128
chr2	229917394	229917429	DEL	35	0.087218
chr2	229927082	229927119	DEL	37	0.00075188
chr2	229969584	229973617	DEL	4033	0.00150376
chr2	229980329	229980329	INS	161	0.0270677
chr2	230012401	230014961	DEL	2560	0.0150376
chr2	230043961	230043961	INS	36	0.00075188
chr2	230067544	230067576	DEL	32	0.00601504
chr2	230086258	230086306	DEL	48	0.0511278
chr2	230086318	230086523	DEL	205	0.00075188
chr2	230105923	230105923	INS	31	0.157895
chr2	230106262	230106262	INS	348	0.00300752
chr2	230110395	230110425	DEL	30	0.0533835
chr2	230118590	230118590	INS	34	0.0278195
chr2	230118881	230118881	INS	212	0.00300752
chr2	230118920	230118920	INS	30	0.0278195
chr2	230118991	230118991	INS	149	0.00300752
chr2	230119003	230119124	DEL	121	0.0180451
chr2	230119013	230119013	INS	88	0.0278195
chr2	230119066	230119066	INS	614	0.00075188
chr2	230119085	230119085	INS	177	0.00300752
chr2	230119096	230119096	INS	359	0.00300752
chr2	230119160	230119160	INS	286	0.00300752
chr2	230119184	230119184	INS	55	0.0278195
chr2	230123695	230123695	INS	30	0.00225564
chr2	230128659	230128693	DEL	34	0.313534
chr2	230146160	230146198	DEL	38	0.0338346
chr2	230175947	230175947	INS	42	0.00225564
chr2	230206597	230206597	INS	36	0.00150376
chr2	230229431	230229468	DEL	37	0.00075188
chr2	230246672	230246703	DEL	31	0.00075188
chr2	230248899	230253347	DEL	4448	0.00075188
chr2	230252915	230252959	DEL	44	0.00075188
chr2	230253536	230253593	DEL	57	0.00075188
chr2	230259772	230259803	DEL	31	0.00451128
chr2	230259773	230259773	INS	32	0.0278195
chr2	230265533	230265575	DEL	42	0.00075188
chr2	230307990	230307990	INS	30	0.0075188
chr2	230338022	230338022	INS	4942	0.0571429
chr2	230343096	230343663	DEL	567	0.118797
chr2	230354882	230354882	INS	30	0.0165414
chr2	230359943	230359943	INS	31	0.0721805
chr2	230359944	230359974	DEL	30	0.0120301
chr2	230381709	230381750	DEL	41	0.00075188
chr2	230435941	230435977	DEL	36	0.103759
chr2	230436901	230436901	INS	60	0.239098
chr2	230460580	230460923	DEL	343	0.581203
chr2	230460593	230460631	DEL	38	0.0263158
chr2	230497537	230497575	DEL	38	0.203008
chr2	230497577	230497577	INS	35	0.087218
chr2	230499514	230499514	INS	223	0.825564
chr2	230510472	230510505	DEL	33	0.694737
chr2	230513963	230513963	INS	100	0.133083
chr2	230514025	230514124	DEL	99	0.00075188
chr2	230514082	230514082	INS	102	0.133083
chr2	230536750	230536806	DEL	56	0.452632
chr2	230581580	230581580	INS	46	0.157895
chr2	230587517	230587517	INS	57	0.0233083
chr2	230605634	230605634	INS	334	0.00300752
chr2	230611197	230611292	DEL	95	0.00300752
chr2	230613435	230613465	DEL	30	0.41203
chr2	230618272	230618303	DEL	31	0.00075188
chr2	230618910	230618959	DEL	49	0.00075188
chr2	230619183	230619183	INS	35	0.00676692
chr2	230619195	230619229	DEL	34	0.0413534
chr2	230625801	230625845	DEL	44	0.00075188
chr2	230629852	230629852	INS	30	0.0240602
chr2	230629994	230629994	INS	36	0.0240602
chr2	230635335	230635385	DEL	50	0.00075188
chr2	230649370	230649370	INS	123	0.0120301
chr2	230663409	230663439	DEL	30	0.0766917
chr2	230665896	230665935	DEL	39	0.00075188
chr2	230754440	230754440	INS	32	0.0578947
chr2	230813979	230814009	DEL	30	0.0383459
chr2	230825061	230825061	INS	134	0.00526316
chr2	230825156	230825156	INS	31	0.00075188
chr2	230855245	230855245	INS	30	0.0473684
chr2	230872432	230872432	INS	345	0.00150376
chr2	230933160	230933160	INS	63	0.317293
chr2	230937445	230937445	INS	219	0.358647
chr2	230943015	230943046	DEL	31	0.00827068
chr2	230979845	230979899	DEL	54	0.0112782
chr2	230979868	230979868	INS	79	0.00075188
chr2	230980020	230980159	DEL	139	0.374436
chr2	230984399	230984436	DEL	37	0.00075188
chr2	230987146	230987191	DEL	45	0.00150376
chr2	230989027	230989058	DEL	31	0.165414
chr2	230996333	230996363	DEL	30	0.0165414
chr2	231005198	231005198	INS	41	0.0037594
chr2	231005350	231005350	INS	73	0.0421053
chr2	231005453	231005453	INS	477	0.00977444
chr2	231005494	231005494	INS	116	0.0421053
chr2	231005547	231005547	INS	1258	0.779699
chr2	231011072	231011072	INS	35	0.00300752
chr2	231015068	231015109	DEL	41	0.00150376
chr2	231019358	231020538	DEL	1180	0.043609
chr2	231039718	231039762	DEL	44	0.00075188
chr2	231044964	231044964	INS	34	0.00451128
chr2	231102788	231102820	DEL	32	0.00075188
chr2	231131469	231131794	DEL	325	0.349624
chr2	231143204	231143234	DEL	30	0.0406015
chr2	231144418	231144448	DEL	30	0.00225564
chr2	231162681	231162953	DEL	272	0.00075188
chr2	231165025	231165063	DEL	38	0.27594
chr2	231165044	231165044	INS	35	0.00150376
chr2	231237776	231237808	DEL	32	0.012782
chr2	231249834	231249982	DEL	148	0.0586466
chr2	231272189	231272232	DEL	43	0.00075188
chr2	231316266	231316266	INS	64	0.00075188
chr2	231337464	231337637	DEL	173	0.0368421
chr2	231341626	231341657	DEL	31	0.0135338
chr2	231352866	231352866	INS	61	0.0714286
chr2	231352996	231353395	INV	399	0.0390977
chr2	231359083	231359083	INS	36	0.00075188
chr2	231366593	231366717	DEL	124	0.00075188
chr2	231372728	231372760	DEL	32	0.0533835
chr2	231381389	231381436	DEL	47	0.0150376
chr2	231415090	231415090	INS	317	0.384211
chr2	231420093	231420093	INS	29	0.00150376
chr2	231426196	231426255	DEL	59	0.254887
chr2	231455829	231455829	INS	36	0.00150376
chr2	231472970	231472970	INS	76	0.469925
chr2	231558290	231558290	INS	326	0.385714
chr2	231560403	231560433	DEL	30	0.00225564
chr2	231564024	231564024	INS	30	0.0142857
chr2	231578975	231578975	INS	50	0.018797
chr2	231579084	231579084	INS	35	0.018797
chr2	231579584	231579647	DEL	63	0.170677
chr2	231580526	231580526	INS	32	0.360902
chr2	231604697	231604729	DEL	32	0.178195
chr2	231604707	231604707	INS	352	0.0142857
chr2	231618015	231618015	INS	282	0.0255639
chr2	231618851	231618883	DEL	32	0.00150376
chr2	231618969	231619276	DEL	307	0.00075188
chr2	231634466	231634466	INS	207	0.771429
chr2	231634478	231634478	INS	92	0.771429
chr2	231641692	231641722	DEL	30	0.202256
chr2	231649917	231649949	DEL	32	0.0165414
chr2	231694333	231694393	DEL	60	0.0075188
chr2	231697390	231697477	DEL	87	0.0150376
chr2	231715728	231715728	INS	40	0.0037594
chr2	231715728	231715728	INS	169	0.0172932
chr2	231715755	231715907	DEL	152	0.0075188
chr2	231715894	231715894	INS	100	0.0037594
chr2	231716059	231716059	INS	62	0.0037594
chr2	231808782	231808833	DEL	51	0.00300752
chr2	231818902	231818902	INS	35	0.0105263
chr2	231823066	231823066	INS	85	0.00225564
chr2	231823203	231823203	INS	100	0.00075188
chr2	231823340	231823340	INS	81	0.0150376
chr2	231823385	231823514	DEL	129	0.151128
chr2	231823473	231823473	INS	305	0.00075188
chr2	231823568	231823646	DEL	78	0.00902256
chr2	231823605	231823951	DEL	346	0.00150376
chr2	231823684	231823684	INS	46	0.00902256
chr2	231824018	231824018	INS	86	0.0338346
chr2	231824157	231824157	INS	87	0.0338346
chr2	231824344	231824396	DEL	52	0.0105263
chr2	231824363	231824363	INS	38	0.0616541
chr2	231824436	231826004	DEL	1568	0.00526316
chr2	231824516	231824516	INS	177	0.00526316
chr2	231824596	231824596	INS	85	0.0593985
chr2	231824696	231824696	INS	37	0.0488722
chr2	231824755	231824755	INS	286	0.0233083
chr2	231824800	231824845	DEL	45	0.0609023
chr2	231824867	231825132	DEL	265	0.00075188
chr2	231824895	231825291	DEL	396	0.00225564
chr2	231824901	231824901	INS	153	0.0233083
chr2	231824932	231825823	DEL	891	0.00526316
chr2	231825202	231825202	INS	80	0.00902256
chr2	231825275	231825275	INS	83	0.0676692
chr2	231825359	231825408	DEL	49	0.0120301
chr2	231825469	231825469	INS	78	0.0796992
chr2	231825522	231825522	INS	38	0.00601504
chr2	231825802	231825802	INS	91	0.127068
chr2	231825945	231825945	INS	38	0.0323308
chr2	231826193	231826230	DEL	37	0.13985
chr2	231826223	231826578	DEL	355	0.0413534
chr2	231826223	231826223	INS	46	0.0037594
chr2	231826393	231826518	DEL	125	0.0142857
chr2	231826412	231826709	DEL	297	0.00075188
chr2	231826413	231826413	INS	164	0.0120301
chr2	231826492	231826492	INS	40	0.240602
chr2	231826670	231826709	DEL	39	0.159398
chr2	231826707	231826707	INS	48	0.240602
chr2	231826831	231827003	DEL	172	0.0157895
chr2	231826952	231826952	INS	39	0.0488722
chr2	231827174	231827174	INS	106	0.00451128
chr2	231827285	231827285	INS	48	0.0293233
chr2	231827391	231827479	DEL	88	0.0120301
chr2	231827504	231827552	DEL	48	0.0548872
chr2	231827552	231827552	INS	114	0.00451128
chr2	231827561	231827607	DEL	46	0.0368421
chr2	231827591	231827591	INS	318	0.00300752
chr2	231827683	231827731	DEL	48	0.0360902
chr2	231827731	231827731	INS	76	0.00075188
chr2	231827877	231827924	DEL	47	0.0323308
chr2	231827968	231827968	INS	37	0.0721805
chr2	231828009	231828573	DEL	564	0.00075188
chr2	231828044	231828044	INS	125	0.00075188
chr2	231828086	231828920	DEL	834	0.00902256
chr2	231828119	231828324	DEL	205	0.00300752
chr2	231828161	231828248	DEL	87	0.00601504
chr2	231828558	231828944	DEL	386	0.00225564
chr2	231828573	231828573	INS	56	0.00300752
chr2	231828731	231828807	DEL	76	0.0135338
chr2	231828751	231828920	DEL	169	0.0548872
chr2	231828791	231828791	INS	138	0.0075188
chr2	231828829	231828868	DEL	39	0.170677
chr2	231828852	231828977	DEL	125	0.00150376
chr2	231828920	231828920	INS	49	0.0180451
chr2	231828960	231828960	INS	935	0.0037594
chr2	231828999	231828999	INS	262	0.00601504
chr2	231829123	231829123	INS	38	0.0518797
chr2	231829153	231829153	INS	174	0.0075188
chr2	231829400	231829525	DEL	125	0.0135338
chr2	231829454	231829493	DEL	39	0.100752
chr2	231829673	231829841	DEL	168	0.0120301
chr2	231829709	231829709	INS	137	0.0075188
chr2	231829711	231829711	INS	41	0.00225564
chr2	231829758	231829797	DEL	39	0.0496241
chr2	231829841	231829841	INS	402	0.00601504
chr2	231830067	231830195	DEL	128	0.00977444
chr2	231830137	231830175	DEL	38	0.0744361
chr2	231830148	231830148	INS	46	0.0037594
chr2	231830294	231830423	DEL	129	0.0037594
chr2	231830365	231830404	DEL	39	0.0421053
chr2	231830368	231830368	INS	44	0.0037594
chr2	231830658	231830658	INS	36	0.0218045
chr2	231830662	231830750	DEL	88	0.00676692
chr2	231830769	231830814	DEL	45	0.0225564
chr2	231831007	231831136	DEL	129	0.0172932
