## Supplementary Table 4 for "Integration of transcriptomics and long-read genomics prioritizes structural variants in rare disease" (part 6 of 11)

### Sheet: Supp_Table4_SV_coordinates_AFs (continued)
chrom	start	end	type	length	AF
chr2	231831082	231831121	DEL	39	0.0323308
chr2	231831118	231831118	INS	44	0.00150376
chr2	231831515	231831569	DEL	54	0.0255639
chr2	231831584	231831584	INS	35	0.00075188
chr2	231831762	231832375	DEL	613	0.00977444
chr2	231831852	231832107	DEL	255	0.0150376
chr2	231831865	231831904	DEL	39	0.0157895
chr2	231831873	231831873	INS	48	0.00075188
chr2	231832646	231832646	INS	36	0.0037594
chr2	231832662	231832790	DEL	128	0.0533835
chr2	231832723	231832762	DEL	39	0.0804511
chr2	231832752	231832752	INS	43	0.0037594
chr2	231833052	231833091	DEL	39	0.0887218
chr2	231833056	231833056	INS	171	0.00075188
chr2	231833184	231834065	DEL	881	0.0075188
chr2	231833274	231833579	DEL	305	0.00150376
chr2	231833353	231833353	INS	38	0.00225564
chr2	231833535	231833535	INS	42	0.00225564
chr2	231833600	231833686	DEL	86	0.0037594
chr2	231833904	231833904	INS	53	0.00526316
chr2	231834123	231834123	INS	39	0.00225564
chr2	231834250	231834301	DEL	51	0.00225564
chr2	231834262	231834262	INS	39	0.00225564
chr2	231834372	231836363	DEL	1991	0.00150376
chr2	231834381	231834916	DEL	535	0.0037594
chr2	231834385	231834603	DEL	218	0.00451128
chr2	231834420	231834420	INS	86	0.0917293
chr2	231834535	231834535	INS	86	0.00150376
chr2	231834650	231834736	DEL	86	0.0135338
chr2	231834793	231834793	INS	38	0.103759
chr2	231835019	231835145	DEL	126	0.0323308
chr2	231835036	231835036	INS	88	0.00601504
chr2	231835131	231835170	DEL	39	0.155639
chr2	231835144	231835144	INS	45	0.0270677
chr2	231835607	231835607	INS	39	0.075188
chr2	231835636	231835636	INS	491	0.00300752
chr2	231835650	231835775	DEL	125	0.0120301
chr2	231835790	231835790	INS	37	0.0285714
chr2	231835792	231836046	DEL	254	0.00977444
chr2	231835823	231838873	DEL	3050	0.00451128
chr2	231835832	231835832	INS	165	0.00225564
chr2	231835850	231835928	DEL	78	0.0706767
chr2	231836015	231836015	INS	38	0.0285714
chr2	231836165	231836165	INS	36	0.0285714
chr2	231836285	231836285	INS	37	0.0285714
chr2	231836299	231836386	DEL	87	0.00601504
chr2	231836344	231836344	INS	83	0.0300752
chr2	231836436	231836475	DEL	39	0.132331
chr2	231836472	231836472	INS	49	0.0834586
chr2	231836749	231836749	INS	37	0.0037594
chr2	231836816	231837519	DEL	703	0.00526316
chr2	231836868	231836868	INS	47	0.00225564
chr2	231836988	231836988	INS	88	0.00075188
chr2	231837079	231837165	DEL	86	0.0150376
chr2	231837263	231837263	INS	84	0.00075188
chr2	231837338	231837338	INS	70	0.00075188
chr2	231837429	231837517	DEL	88	0.00601504
chr2	231837466	231837466	INS	41	0.0879699
chr2	231837668	231837668	INS	35	0.00225564
chr2	231837803	231838464	DEL	661	0.0075188
chr2	231837936	231837936	INS	222	0.00075188
chr2	231837997	231838035	DEL	38	0.174436
chr2	231838019	231838019	INS	47	0.00075188
chr2	231838103	231838323	DEL	220	0.00300752
chr2	231838170	231838170	INS	87	0.0112782
chr2	231838352	231845266	DEL	6914	0.00225564
chr2	231838465	231838718	DEL	253	0.00451128
chr2	231838466	231838466	INS	68	0.00225564
chr2	231838498	231838586	DEL	88	0.00526316
chr2	231838615	231838615	INS	76	0.00075188
chr2	231838887	231838978	DEL	91	0.00075188
chr2	231839185	231839221	DEL	36	0.0315789
chr2	231839444	231839727	DEL	283	0.00902256
chr2	231839487	231839487	INS	39	0.00150376
chr2	231839668	231839707	DEL	39	0.0225564
chr2	231839868	231839956	DEL	88	0.00601504
chr2	231840055	231840145	DEL	90	0.00902256
chr2	231840248	231840281	DEL	33	0.00902256
chr2	231840281	231840281	INS	79	0.00451128
chr2	231840476	231840564	DEL	88	0.0037594
chr2	231840638	231840638	INS	47	0.0150376
chr2	231840946	231840946	INS	39	0.00601504
chr2	231841108	231841198	DEL	90	0.0330827
chr2	231841343	231841433	DEL	90	0.00676692
chr2	231841483	231841483	INS	321	0.00075188
chr2	231841535	231841535	INS	84	0.0195489
chr2	231841597	231841685	DEL	88	0.0443609
chr2	231841937	231841937	INS	35	0.0105263
chr2	231841963	231841963	INS	187	0.00075188
chr2	231842059	231842311	DEL	252	0.0135338
chr2	231842092	231842092	INS	39	0.0150376
chr2	231842188	231842455	DEL	267	0.0135338
chr2	231842466	231842505	DEL	39	0.222556
chr2	231842503	231842503	INS	48	0.0443609
chr2	231842682	231842849	DEL	167	0.0646617
chr2	231842811	231842850	DEL	39	0.0165414
chr2	231842825	231842825	INS	35	0.00902256
chr2	231843118	231843118	INS	39	0.0488722
chr2	231843160	231843209	DEL	49	0.0195489
chr2	231843297	231843297	INS	38	0.0488722
chr2	231843393	231843441	DEL	48	0.198496
chr2	231843691	231843691	INS	35	0.0421053
chr2	231843783	231843783	INS	73	0.00451128
chr2	231843833	231843872	DEL	39	0.3
chr2	231843884	231844277	DEL	393	0.0210526
chr2	231843978	231844017	DEL	39	0.00300752
chr2	231844077	231844367	DEL	290	0.0210526
chr2	231844081	231844209	DEL	128	0.0330827
chr2	231844090	231844090	INS	45	0.0691729
chr2	231844309	231844309	INS	39	0.00827068
chr2	231844487	231844487	INS	40	0.00827068
chr2	231844527	231844666	DEL	139	0.0120301
chr2	231844614	231844666	DEL	52	0.0278195
chr2	231844813	231844965	DEL	152	0.0180451
chr2	231844881	231844934	DEL	53	0.0969925
chr2	231844934	231844934	INS	37	0.00075188
chr2	231845189	231845189	INS	35	0.0037594
chr2	231845213	231845653	DEL	440	0.0218045
chr2	231845455	231845635	DEL	180	0.0037594
chr2	231845758	231845807	DEL	49	0.0315789
chr2	231845769	231845769	INS	36	0.00075188
chr2	231845937	231846026	DEL	89	0.0165414
chr2	231846002	231846002	INS	38	0.00075188
chr2	231846099	231846627	DEL	528	0.00526316
chr2	231846175	231846263	DEL	88	0.0180451
chr2	231846277	231846320	DEL	43	0.0210526
chr2	231846497	231847210	DEL	713	0.00075188
chr2	231846511	231846603	DEL	92	0.0225564
chr2	231846628	231846628	INS	38	0.00075188
chr2	231846689	231846689	INS	479	0.00075188
chr2	231847071	231847119	DEL	48	0.0075188
chr2	231847208	231847208	INS	39	0.00601504
chr2	231847477	231847516	DEL	39	0.0172932
chr2	231847746	231848499	DEL	753	0.00075188
chr2	231847825	231847874	DEL	49	0.0180451
chr2	231848004	231848052	DEL	48	0.00075188
chr2	231848031	231848031	INS	89	0.0037594
chr2	231848135	231848261	DEL	126	0.0383459
chr2	231848180	231848180	INS	46	0.0037594
chr2	231848226	231848494	DEL	268	0.00075188
chr2	231848357	231848357	INS	170	0.0157895
chr2	231848454	231848454	INS	174	0.0157895
chr2	231848503	231848503	INS	84	0.00075188
chr2	231848526	231848526	INS	177	0.0157895
chr2	231848654	231848654	INS	176	0.0157895
chr2	231848708	231848708	INS	1515	0.00225564
chr2	231848970	231848970	INS	44	0.00300752
chr2	231849273	231849273	INS	49	0.00300752
chr2	231849577	231849577	INS	1344	0.00225564
chr2	231849661	231849661	INS	48	0.00300752
chr2	231851873	231852137	DEL	264	0.00075188
chr2	231869967	231869967	INS	687	0.00225564
chr2	231869970	231869970	INS	5180	0.00075188
chr2	231869971	231869971	INS	1076	0.597744
chr2	231869973	231869973	INS	3395	0.597744
chr2	231869977	231869977	INS	2023	0.597744
chr2	231889723	231889755	DEL	32	0.00075188
chr2	231954871	231954903	DEL	32	0.249624
chr2	231966640	231966672	DEL	32	0.0255639
chr2	232000661	232000661	INS	27	0.0796992
chr2	232012500	232012500	INS	33	0.0037594
chr2	232072783	232072824	DEL	41	0.00075188
chr2	232086173	232086173	INS	60	0.493985
chr2	232086180	232086210	DEL	30	0.00676692
chr2	232086661	232086661	INS	34	0.493985
chr2	232095960	232096006	DEL	46	0.00075188
chr2	232108385	232108424	DEL	39	0.00075188
chr2	232132001	232132036	DEL	35	0.00075188
chr2	232133989	232133989	INS	34	0.00451128
chr2	232246910	232246910	INS	128	0.9
chr2	232270906	232270936	DEL	30	0.00526316
chr2	232333153	232333264	DEL	111	0.101504
chr2	232346526	232346526	INS	35	0.0225564
chr2	232349468	232359673	DEL	10205	0.00902256
chr2	232366893	232367046	DEL	153	0.00526316
chr2	232377288	232377288	INS	32	0.00300752
chr2	232385065	232385099	DEL	34	0.0796992
chr2	232385117	232385117	INS	36	0.377444
chr2	232389718	232389718	INS	186	0.00526316
chr2	232389718	232389718	INS	32	0.0932331
chr2	232427155	232427188	DEL	33	0.13985
chr2	232428141	232431861	DEL	3720	0.00225564
chr2	232468009	232468756	DEL	747	0.00075188
chr2	232468605	232468771	DEL	166	0.00225564
chr2	232471386	232471431	DEL	45	0.00075188
chr2	232499837	232500030	DEL	193	0.159398
chr2	232501080	232501080	INS	75	0.00075188
chr2	232531276	232531311	DEL	35	0.122556
chr2	232575247	232575247	INS	63	0.277444
chr2	232580078	232580119	DEL	41	0.00451128
chr2	232583367	232583367	INS	47	0.466165
chr2	232587348	232587378	DEL	30	0.00150376
chr2	232605916	232605916	INS	27	0.00451128
chr2	232614074	232614074	INS	28	0.0112782
chr2	232650562	232650562	INS	40	0.554135
chr2	232657694	232657727	DEL	33	0.00075188
chr2	232660389	232661753	DEL	1364	0.00075188
chr2	232677209	232677209	INS	34	0.00451128
chr2	232711707	232711707	INS	30	0.0511278
chr2	232784388	232784388	INS	32	0.00150376
chr2	232803662	232803967	DEL	305	0.674436
chr2	232827200	232827200	INS	141	0.0691729
chr2	232836319	232836352	DEL	33	0.52406
chr2	232843131	232843162	DEL	31	0.0278195
chr2	232886098	232886137	DEL	39	0.00075188
chr2	232886143	232886143	INS	125	0.290226
chr2	232890044	232890044	INS	77	0.0631579
chr2	232890175	232890175	INS	39	0.0631579
chr2	232890188	232890227	DEL	39	0.024812
chr2	232890694	232890730	DEL	36	0.00075188
chr2	232896647	232896647	INS	39	0.0112782
chr2	232896661	232896762	DEL	101	0.00075188
chr2	232897795	232897795	INS	127	0.0157895
chr2	232897967	232897967	INS	267	0.00075188
chr2	232899583	232899583	INS	48	0.0240602
chr2	232899756	232899951	DEL	195	0.00075188
chr2	232900004	232900004	INS	90	0.00827068
chr2	232900136	232900136	INS	95	0.00150376
chr2	232900186	232900186	INS	340	0.0180451
chr2	232900327	232900327	INS	219	0.0180451
chr2	232900375	232900469	DEL	94	0.245865
chr2	232900425	232900425	INS	233	0.0180451
chr2	232900463	232900463	INS	45	0.00827068
chr2	232900475	232900569	DEL	94	0.110526
chr2	232900478	232900478	INS	430	0.0180451
chr2	232900534	232900534	INS	185	0.00075188
chr2	232900601	232900644	DEL	43	0.00300752
chr2	232900684	232900684	INS	47	0.00827068
chr2	232900766	232900766	INS	376	0.0180451
chr2	232905926	232905926	INS	46	0.00075188
chr2	232906095	232906195	DEL	100	0.197744
chr2	232906509	232906672	DEL	163	0.7
chr2	232906543	232906543	INS	113	0.182707
chr2	232906606	232906641	DEL	35	0.00526316
chr2	232932165	232932165	INS	30	0.00150376
chr2	232968095	232968095	INS	30	0.00526316
chr2	232969474	232969474	INS	33	0.0105263
chr2	232981168	232981168	INS	313	0.517293
chr2	232988041	232988076	DEL	35	0.00300752
chr2	232993157	232993157	INS	123	0.606767
chr2	232995039	232995039	INS	111	0.13985
chr2	232995157	232995157	INS	794	0.0721805
chr2	232995167	232995167	INS	92	0.13985
chr2	232995189	232995189	INS	357	0.0075188
chr2	232995273	232995273	INS	431	0.0721805
chr2	232995282	232995282	INS	130	0.13985
chr2	232995390	232995390	INS	31	0.102256
chr2	232995592	232995592	INS	96	0.13985
chr2	232995614	232995614	INS	254	0.0075188
chr2	233038987	233038987	INS	32	0.00075188
chr2	233055918	233055954	DEL	36	0.447368
chr2	233065566	233065628	DEL	62	0.917293
chr2	233086121	233086121	INS	32	0.0112782
chr2	233100951	233100993	DEL	42	0.0518797
chr2	233113908	233113908	INS	33	0.00075188
chr2	233115188	233115221	DEL	33	0.00075188
chr2	233116250	233116250	INS	44	0.0353383
chr2	233137843	233137843	INS	157	0.405263
chr2	233137850	233137880	DEL	30	0.00601504
chr2	233137990	233137990	INS	32	0.0225564
chr2	233143974	233144098	DEL	124	0.0315789
chr2	233144158	233144158	INS	69	0.406015
chr2	233144380	233144474	DEL	94	0.00075188
chr2	233144403	233144403	INS	340	0.0353383
chr2	233144516	233144516	INS	33	0.406015
chr2	233144606	233144700	DEL	94	0.0300752
chr2	233144686	233144686	INS	339	0.0353383
chr2	233144693	233144693	INS	60	0.406015
chr2	233162396	233162396	INS	28	0.0902256
chr2	233176494	233176494	INS	639	0.905263
chr2	233180696	233180831	DEL	135	0.0556391
chr2	233186681	233186714	DEL	33	0.43985
chr2	233199160	233199309	DEL	149	0.263158
chr2	233204791	233204791	INS	32	0.0451128
chr2	233213319	233213319	INS	1263	0.00150376
chr2	233214519	233214519	INS	1236	0.00150376
chr2	233215125	233215125	INS	31	0.00225564
chr2	233215152	233215275	DEL	123	0.170677
chr2	233215292	233215354	DEL	62	0.0511278
chr2	233231646	233232904	DEL	1258	0.00977444
chr2	233232904	233232904	INS	44	0.0142857
chr2	233240514	233240514	INS	30	0.00451128
chr2	233289373	233289373	INS	32	0.0421053
chr2	233296610	233296610	INS	47	0.0120301
chr2	233307120	233307171	DEL	51	0.0218045
chr2	233322004	233322035	DEL	31	0.018797
chr2	233330472	233330505	DEL	33	0.00150376
chr2	233396936	233396936	INS	263	0.00601504
chr2	233397040	233397508	DEL	468	0.0105263
chr2	233397047	233397047	INS	33	0.0240602
chr2	233397120	233397120	INS	503	0.0203008
chr2	233397127	233397127	INS	217	0.00601504
chr2	233397150	233397249	DEL	99	0.00075188
chr2	233397207	233397207	INS	344	0.0398496
chr2	233397273	233397273	INS	128	0.00601504
chr2	233397302	233397302	INS	176	0.00601504
chr2	233397380	233397380	INS	42	0.0240602
chr2	233397406	233397450	DEL	44	0.0075188
chr2	233404056	233404056	INS	33	0.0458647
chr2	233432188	233432322	DEL	134	0.387218
chr2	233432343	233432477	DEL	134	0.00451128
chr2	233438759	233438791	DEL	32	0.024812
chr2	233463384	233463384	INS	34	0.0135338
chr2	233463440	233463440	INS	140	0.15188
chr2	233463462	233463530	DEL	68	0.0112782
chr2	233463507	233463507	INS	124	0.15188
chr2	233463517	233463517	INS	215	0.177444
chr2	233468240	233468270	DEL	30	0.00075188
chr2	233470815	233470864	DEL	49	0.0368421
chr2	233494918	233494961	DEL	43	0.212782
chr2	233494964	233494964	INS	50	0.00827068
chr2	233510394	233510394	INS	33	0.00075188
chr2	233518301	233518341	DEL	40	0.00075188
chr2	233567089	233567140	DEL	51	0.0503759
chr2	233567463	233567980	DEL	517	0.17218
chr2	233567603	233567905	DEL	302	0.17218
chr2	233567623	233567853	DEL	230	0.0511278
chr2	233567861	233568045	DEL	184	0.0278195
chr2	233568003	233568003	INS	51	0.0037594
chr2	233568094	233568251	DEL	157	0.0443609
chr2	233568187	233568388	DEL	201	0.126316
chr2	233572886	233572926	DEL	40	0.00075188
chr2	233634666	233636333	DEL	1667	0.0240602
chr2	233661633	233661672	DEL	39	0.00075188
chr2	233695131	233695131	INS	30	0.00150376
chr2	233722832	233725341	DEL	2509	0.0894737
chr2	233724128	233724128	INS	181	0.00601504
chr2	233724128	233724128	INS	51	0.303008
chr2	233724132	233724258	DEL	126	0.0112782
chr2	233724466	233724503	DEL	37	0.303759
chr2	233725236	233725307	DEL	71	0.0278195
chr2	233725266	233725266	INS	258	0.0421053
chr2	233725317	233725317	INS	118	0.00075188
chr2	233757537	233757537	INS	30	0.183459
chr2	233787480	233787639	DEL	159	0.0481203
chr2	233787564	233787597	DEL	33	0.0924812
chr2	233787594	233787594	INS	58	0.0466165
chr2	233787647	233787780	DEL	133	0.0338346
chr2	233787702	233787702	INS	36	0.0466165
chr2	233787809	233787809	INS	33	0.0466165
chr2	233787867	233787867	INS	65	0.0466165
chr2	233787927	233787927	INS	261	0.00225564
chr2	233787970	233788031	DEL	61	0.0293233
chr2	233788054	233788054	INS	34	0.0466165
chr2	233788115	233788115	INS	121	0.00225564
chr2	233790461	233790675	DEL	214	0.418045
chr2	233896081	233896081	INS	87	0.967669
chr2	233896243	233896243	INS	32	0.0150376
chr2	233915766	233915800	DEL	34	0.00526316
chr2	233927754	233927965	DEL	211	0.00075188
chr2	233927783	233927783	INS	36	0.00150376
chr2	233927828	233927886	DEL	58	0.165414
chr2	234017106	234017106	INS	2480	0.0142857
chr2	234096103	234096133	DEL	30	0.0293233
chr2	234096150	234096150	INS	30	0.210526
chr2	234096382	234096423	DEL	41	0.0255639
chr2	234102940	234102971	DEL	31	0.00451128
chr2	234117500	234117500	INS	32	0.0150376
chr2	234128934	234128934	INS	38	0.00150376
chr2	234129000	234129033	DEL	33	0.150376
chr2	234180125	234180160	DEL	35	0.0526316
chr2	234183866	234183897	DEL	31	0.00902256
chr2	234198368	234198400	DEL	32	0.00225564
chr2	234200063	234200063	INS	87	0.169173
chr2	234207994	234208026	DEL	32	0.00225564
chr2	234218196	234218226	DEL	30	0.00300752
chr2	234222672	234222702	DEL	30	0.0210526
chr2	234243041	234243085	DEL	44	0.00150376
chr2	234263762	234263798	DEL	36	0.00225564
chr2	234282610	234282649	DEL	39	0.00075188
chr2	234297568	234297613	DEL	45	0.00526316
chr2	234299775	234299775	INS	30	0.00075188
chr2	234316522	234316522	INS	34	0.00075188
chr2	234321325	234321325	INS	39	0.0150376
chr2	234351243	234352858	DEL	1615	0.00225564
chr2	234357941	234357941	INS	36	0.0135338
chr2	234383075	234383075	INS	41	0.00150376
chr2	234389230	234389230	INS	27	0.0105263
chr2	234402540	234402540	INS	32	0.00676692
chr2	234407343	234407343	INS	30	0.00977444
chr2	234419259	234419259	INS	45	0.0736842
chr2	234427897	234427932	DEL	35	0.00075188
chr2	234439514	234439514	INS	30	0.203008
chr2	234440954	234440954	INS	46	0.0977444
chr2	234483207	234483239	DEL	32	0.00150376
chr2	234514747	234514747	INS	953	0.697744
chr2	234514768	234514768	INS	691	0.00075188
chr2	234514816	234514816	INS	283	0.00075188
chr2	234514842	234514842	INS	59	0.00075188
chr2	234532606	234532606	INS	345	0.00451128
chr2	234540824	234540824	INS	30	0.142105
chr2	234540852	234540852	INS	200	0.426316
chr2	234541062	234541097	DEL	35	0.451128
chr2	234544602	234544602	INS	52	0.00676692
chr2	234544684	234544741	DEL	57	0.470677
chr2	234544792	234544865	DEL	73	0.0406015
chr2	234544794	234544794	INS	37	0.00676692
chr2	234552506	234552506	INS	33	0.00150376
chr2	234562620	234562620	INS	155	0.00075188
chr2	234565760	234565791	DEL	31	0.286466
chr2	234578382	234578435	DEL	53	0.00075188
chr2	234593042	234593080	DEL	38	0.00902256
chr2	234611151	234611151	INS	1167	0.232331
chr2	234622867	234622867	INS	57	0.0075188
chr2	234628489	234628520	DEL	31	0.00075188
chr2	234628495	234628495	INS	31	0.00526316
chr2	234638093	234638093	INS	128	0.745113
chr2	234645479	234645947	DEL	468	0.0413534
chr2	234645648	234645648	INS	61	0.00075188
chr2	234645709	234646882	DEL	1173	0.0135338
chr2	234645724	234646043	DEL	319	0.0263158
chr2	234645739	234646409	DEL	670	0.0135338
chr2	234645766	234645904	DEL	138	0.00225564
chr2	234645807	234645807	INS	81	0.00075188
chr2	234645877	234646085	DEL	208	0.00526316
chr2	234646076	234646076	INS	50	0.00451128
chr2	234646145	234646177	DEL	32	0.00075188
chr2	234646162	234646162	INS	242	0.00526316
chr2	234646215	234646215	INS	98	0.00150376
chr2	234646239	234646478	DEL	239	0.0308271
chr2	234646280	234647000	DEL	720	0.103759
chr2	234646328	234646468	DEL	140	0.0428571
chr2	234646365	234646365	INS	34	0.0120301
chr2	234646508	234646792	DEL	284	0.0263158
chr2	234646586	234647062	DEL	476	0.0263158
chr2	234646606	234646680	DEL	74	0.00977444
chr2	234646911	234647728	DEL	817	0.00676692
chr2	234646922	234646922	INS	45	0.00827068
chr2	234647066	234647105	DEL	39	0.00225564
chr2	234647081	234647081	INS	82	0.00827068
chr2	234647199	234647309	DEL	110	0.0969925
chr2	234647268	234647268	INS	34	0.00827068
chr2	234647441	234647682	DEL	241	0.0293233
chr2	234647543	234647543	INS	35	0.00827068
chr2	234647567	234647700	DEL	133	0.0075188
chr2	234647571	234647571	INS	240	0.00150376
chr2	234647592	234648210	DEL	618	0.00075188
chr2	234647711	234649235	DEL	1524	0.0203008
chr2	234647717	234648113	DEL	396	0.0195489
chr2	234647742	234647742	INS	53	0.00526316
chr2	234647853	234648083	DEL	230	0.0195489
chr2	234648031	234648095	DEL	64	0.0473684
chr2	234648031	234648031	INS	36	0.00676692
chr2	234648175	234648254	DEL	79	0.00526316
chr2	234648234	234648234	INS	57	0.00451128
chr2	234648355	234648441	DEL	86	0.0488722
chr2	234648363	234648363	INS	76	0.00676692
chr2	234648390	234648840	DEL	450	0.00225564
chr2	234648397	234648609	DEL	212	0.0157895
chr2	234648427	234648559	DEL	132	0.0443609
chr2	234648639	234649221	DEL	582	0.328571
chr2	234648648	234648648	INS	31	0.0766917
chr2	234648693	234649544	DEL	851	0.328571
chr2	234648741	234649017	DEL	276	0.00300752
chr2	234648787	234648787	INS	99	0.00451128
chr2	234648944	234648944	INS	35	0.0766917
chr2	234649051	234649051	INS	48	0.0766917
chr2	234649157	234649274	DEL	117	0.00902256
chr2	234649209	234649209	INS	32	0.0766917
chr2	234649377	234649608	DEL	231	0.479699
chr2	234649615	234649615	INS	31	0.0766917
chr2	234683221	234683262	DEL	41	0.0172932
chr2	234720455	234720489	DEL	34	0.0466165
chr2	234803610	234803610	INS	36	0.0165414
chr2	234829945	234829975	DEL	30	0.00150376
chr2	234868527	234868527	INS	30	0.220301
chr2	234879801	234879801	INS	33	0.00150376
chr2	234902024	234902080	DEL	56	0.28797
chr2	234902326	234902376	DEL	50	0.0075188
chr2	234902827	234902827	INS	41	0.00300752
chr2	234903623	234903934	DEL	311	0.178947
chr2	234905563	234905563	INS	34	0.012782
chr2	234932160	234932191	DEL	31	0.0631579
chr2	234934412	234934442	DEL	30	0.0105263
chr2	234970055	234970113	DEL	58	0.00075188
chr2	234974683	234974743	DEL	60	0.00075188
chr2	234979819	234979850	DEL	31	0.00225564
chr2	234986101	234986101	INS	427	0.00150376
chr2	234992706	234992754	DEL	48	0.0676692
chr2	235010078	235010108	DEL	30	0.00075188
chr2	235010771	235010771	INS	42	0.0240602
chr2	235010771	235010771	INS	186	0.0172932
chr2	235010813	235010881	DEL	68	0.547368
chr2	235010882	235010882	INS	135	0.0172932
chr2	235011110	235011110	INS	128	0.0172932
chr2	235011133	235011180	DEL	47	0.0345865
chr2	235036742	235036742	INS	32	0.012782
chr2	235038239	235038396	DEL	157	0.318045
chr2	235038297	235038297	INS	34	0.00075188
chr2	235043320	235043428	DEL	108	0.169173
chr2	235043448	235043448	INS	108	0.00075188
chr2	235043564	235043775	DEL	211	0.145865
chr2	235043608	235043713	DEL	105	0.145865
chr2	235043647	235043647	INS	105	0.00075188
chr2	235090937	235090968	DEL	31	0.00075188
chr2	235101839	235101839	INS	42	0.241353
chr2	235102283	235102469	DEL	186	0.297744
chr2	235109138	235109138	INS	40	0.286466
chr2	235119039	235119039	INS	3079	0.00075188
chr2	235152646	235152678	DEL	32	0.00977444
chr2	235152735	235152999	DEL	264	0.00075188
chr2	235152842	235152842	INS	69	0.00225564
chr2	235153023	235153023	INS	34	0.0353383
chr2	235169316	235169316	INS	849	0.990226
chr2	235186025	235186354	DEL	329	0.454887
chr2	235190318	235190318	INS	326	0.0917293
chr2	235218242	235218272	DEL	30	0.00451128
chr2	235221108	235221142	DEL	34	0.00075188
chr2	235237802	235237802	INS	41	0.00300752
chr2	235266467	235266467	INS	48	0.320301
chr2	235277628	235277628	INS	72	0.00075188
chr2	235288448	235288448	INS	33	0.00601504
chr2	235301764	235301764	INS	198	0.00150376
chr2	235301874	235301874	INS	197	0.00075188
chr2	235301985	235302020	DEL	35	0.00225564
chr2	235302213	235302213	INS	35	0.454887
chr2	235302760	235302894	DEL	134	0.00225564
chr2	235334356	235334452	DEL	96	0.0233083
chr2	235358063	235358063	INS	119	0.0315789
chr2	235365289	235365289	INS	36	0.13985
chr2	235370032	235370032	INS	48	0.0075188
chr2	235375924	235375961	DEL	37	0.0992481
chr2	235379848	235379848	INS	30	0.00075188
chr2	235389455	235389485	DEL	30	0.0225564
chr2	235410590	235410590	INS	38	0.201504
chr2	235426842	235426842	INS	32	0.103008
chr2	235437958	235437991	DEL	33	0.0819549
chr2	235439207	235439237	DEL	30	0.00300752
chr2	235442638	235442670	DEL	32	0.00225564
chr2	235459841	235459874	DEL	33	0.00075188
chr2	235488074	235488074	INS	33	0.0353383
chr2	235488097	235488097	INS	455	0.0759398
chr2	235488131	235488564	DEL	433	0.0503759
chr2	235488400	235488400	INS	437	0.0759398
chr2	235488503	235488503	INS	430	0.0759398
chr2	235504418	235504485	DEL	67	0.00300752
chr2	235504475	235504475	INS	66	0.0218045
chr2	235525295	235525335	DEL	40	0.169173
chr2	235525878	235526177	DEL	299	0.168421
chr2	235536113	235536113	INS	143	0.00526316
chr2	235536160	235536160	INS	54	0.00300752
chr2	235536212	235536212	INS	57	0.00300752
chr2	235536254	235536254	INS	275	0.00526316
chr2	235538429	235538429	INS	32	0.00601504
chr2	235565176	235565176	INS	31	0.00225564
chr2	235571981	235572016	DEL	35	0.0233083
chr2	235589187	235589218	DEL	31	0.00827068
chr2	235592358	235592406	DEL	48	0.012782
chr2	235594883	235594916	DEL	33	0.00075188
chr2	235597720	235597720	INS	479	0.00075188
chr2	235597766	235597766	INS	221	0.00075188
chr2	235597837	235597868	DEL	31	0.148872
chr2	235597840	235597840	INS	33	0.00676692
chr2	235598013	235598013	INS	212	0.00075188
chr2	235629296	235629327	DEL	31	0.0037594
chr2	235651185	235651215	DEL	30	0.0075188
chr2	235677906	235677936	DEL	30	0.374436
chr2	235682799	235682799	INS	30	0.00150376
chr2	235686636	235686667	DEL	31	0.212782
chr2	235702936	235702936	INS	30	0.0203008
chr2	235707640	235707699	DEL	59	0.367669
chr2	235728328	235728328	INS	41	0.00225564
chr2	235728913	235730598	DEL	1685	0.00075188
chr2	235734957	235735101	DEL	144	0.341353
chr2	235757372	235757402	DEL	30	0.0075188
chr2	235763046	235763085	DEL	39	0.00601504
chr2	235764697	235764697	INS	343	0.00526316
chr2	235764724	235764724	INS	86	0.0203008
chr2	235764747	235764854	DEL	107	0.0135338
chr2	235764864	235764864	INS	225	0.00526316
chr2	235764939	235764939	INS	52	0.0203008
chr2	235765031	235765031	INS	137	0.0225564
chr2	235765079	235765186	DEL	107	0.00225564
chr2	235765194	235765304	DEL	110	0.012782
chr2	235765236	235765236	INS	79	0.0203008
chr2	235770135	235770135	INS	31	0.00225564
chr2	235802924	235802924	INS	52	0.00150376
chr2	235803016	235803016	INS	212	0.0112782
chr2	235803045	235803045	INS	98	0.0864662
chr2	235842809	235842841	DEL	32	0.00451128
chr2	235910218	235910218	INS	64	0.65188
chr2	235916606	235916606	INS	63	0.00075188
chr2	235950888	235950918	DEL	30	0.00601504
chr2	235962047	235962077	DEL	30	0.00075188
chr2	235966152	235966152	INS	30	0.00601504
chr2	235983964	235984000	DEL	36	0.00075188
chr2	235998715	235998715	INS	101	0.0142857
chr2	235999304	235999304	INS	159	0.00075188
chr2	235999627	235999627	INS	49	0.266165
chr2	236013458	236013505	DEL	47	0.00075188
chr2	236025910	236025910	INS	40	0.0488722
chr2	236116368	236116368	INS	28	0.0120301
chr2	236163268	236163299	DEL	31	0.00451128
chr2	236202796	236202796	INS	36	0.00977444
chr2	236206154	236206190	DEL	36	0.00075188
chr2	236239436	236239515	DEL	79	0.323308
chr2	236293126	236293126	INS	31	0.00300752
chr2	236300607	236300639	DEL	32	0.0172932
chr2	236307951	236307982	DEL	31	0.0037594
chr2	236308063	236308063	INS	32	0.00676692
chr2	236311629	236311662	DEL	33	0.00075188
chr2	236336437	236336479	DEL	42	0.00075188
chr2	236344095	236345005	DUP	910	0.0203008
chr2	236344543	236345025	DUP	482	0.0263158
chr2	236344979	236344979	INS	39	0.00075188
chr2	236345109	236345148	DEL	39	0.0203008
chr2	236345129	236345129	INS	1431	0.00225564
chr2	236345165	236345165	INS	172	0.0142857
chr2	236347510	236347510	INS	30	0.210526
chr2	236354247	236354247	INS	38	0.337594
chr2	236356969	236356969	INS	91	0.0037594
chr2	236356991	236357022	DEL	31	0.0165414
chr2	236357085	236357085	INS	299	0.00300752
chr2	236357118	236357118	INS	87	0.00902256
chr2	236357749	236357804	DEL	55	0.00526316
chr2	236357863	236357863	INS	36	0.00526316
chr2	236358941	236358979	DEL	38	0.00150376
chr2	236366780	236366780	INS	36	0.166165
chr2	236379297	236379336	DEL	39	0.176692
chr2	236379309	236379522	DEL	213	0.0481203
chr2	236379438	236379438	INS	40	0.0157895
chr2	236379549	236379738	DEL	189	0.00451128
chr2	236379551	236379551	INS	42	0.0157895
chr2	236379655	236379655	INS	81	0.0157895
chr2	236379875	236379875	INS	43	0.0157895
chr2	236416722	236416752	DEL	30	0.196241
chr2	236416723	236416723	INS	32	0.0390977
chr2	236459487	236459535	DEL	48	0.0142857
chr2	236459557	236459557	INS	33	0.0037594
chr2	236481910	236481910	INS	33	0.00225564
chr2	236482037	236482037	INS	33	0.00225564
chr2	236491143	236491228	DEL	85	0.187218
chr2	236491248	236491248	INS	65	0.104511
chr2	236502545	236502577	DEL	32	0.00526316
chr2	236516057	236516088	DEL	31	0.0887218
chr2	236542916	236542916	INS	246	0.172932
chr2	236543962	236543998	DEL	36	0.178947
chr2	236566764	236566764	INS	31	0.00075188
chr2	236601936	236601936	INS	32	0.00075188
chr2	236602027	236602059	DEL	32	0.0195489
chr2	236628806	236629060	DEL	254	0.00676692
chr2	236628909	236629061	DEL	152	0.216541
chr2	236628922	236628922	INS	103	0.00075188
chr2	236630912	236630946	DEL	34	0.0639098
chr2	236661225	236661302	DEL	77	0.00075188
chr2	236706927	236706927	INS	58	0.0075188
chr2	236709786	236709827	DEL	41	0.00075188
chr2	236722874	236764630	DEL	41756	0.00075188
chr2	236728550	236728580	DEL	30	0.0180451
chr2	236743404	236743404	INS	34	0.118797
chr2	236744784	236744822	DEL	38	0.00075188
chr2	236760442	236760442	INS	48	0.0037594
chr2	236793274	236793274	INS	31	0.0075188
chr2	236793274	236793335	DEL	61	0.784962
chr2	236796644	236796676	DEL	32	0.605263
chr2	236813012	236813058	DEL	46	0.0992481
chr2	236838831	236838872	DEL	41	0.00451128
chr2	236849237	236849237	INS	145	0.679699
chr2	236854843	236854875	DEL	32	0.0075188
chr2	236855185	236855185	INS	30	0.0135338
chr2	236868340	236868370	DEL	30	0.407519
chr2	236873414	236873446	DEL	32	0.0458647
chr2	236883435	236883467	DEL	32	0.0721805
chr2	236887597	236887597	INS	828	0.970677
chr2	236892158	236892158	INS	109	0.541353
chr2	236899130	236899161	DEL	31	0.0338346
chr2	236910388	236910548	DEL	160	0.00300752
chr2	236910422	236910470	DEL	48	0.696241
chr2	236910510	236910588	DEL	78	0.0075188
chr2	236924228	236924263	DEL	35	0.0105263
chr2	236928793	236928838	DEL	45	0.00075188
chr2	236932658	236932658	INS	40	0.00526316
chr2	236932673	236932673	INS	296	0.00150376
chr2	236932673	236932673	INS	149	0.00150376
chr2	236940540	236940595	DEL	55	0.00300752
chr2	236945045	236945099	DEL	54	0.00300752
chr2	237010433	237010469	DEL	36	0.00225564
chr2	237030711	237030796	DEL	85	0.118045
chr2	237030802	237031008	DEL	206	0.00075188
chr2	237030965	237030965	INS	118	0.00075188
chr2	237031100	237031100	INS	52	0.00225564
chr2	237031132	237031223	DEL	91	0.0353383
chr2	237031194	237031227	DEL	33	0.0496241
chr2	237031321	237031352	DEL	31	0.00977444
chr2	237063799	237063799	INS	336	0.00451128
chr2	237085620	237085620	INS	327	0.00075188
chr2	237135163	237135197	DEL	34	0.0639098
chr2	237139487	237139521	DEL	34	0.0210526
chr2	237177199	237177230	DEL	31	0.0037594
chr2	237204163	237204204	DEL	41	0.0135338
chr2	237211788	237211841	DEL	53	0.388722
chr2	237212554	237212554	INS	56	0.00075188
chr2	237213003	237213181	DEL	178	0.00300752
chr2	237261300	237261300	INS	68	0.00225564
chr2	237282670	237282703	DEL	33	0.00150376
chr2	237282690	237282690	INS	48	0.163158
chr2	237305311	237305311	INS	309	0.0654135
chr2	237332070	237332106	DEL	36	0.0360902
chr2	237332119	237332119	INS	45	0.0157895
chr2	237343517	237343556	DEL	39	0.854135
chr2	237391505	237391551	DEL	46	0.00075188
chr2	237397463	237397536	DEL	73	0.00075188
chr2	237415310	237415341	DEL	31	0.00150376
chr2	237427375	237427375	INS	52	0.0661654
chr2	237429423	237429453	DEL	30	0.0368421
chr2	237457732	237457732	INS	60	0.261654
chr2	237464707	237464755	DEL	48	0.217293
chr2	237472230	237472261	DEL	31	0.00451128
chr2	237488403	237488438	DEL	35	0.00526316
chr2	237517029	237517061	DEL	32	0.0593985
chr2	237517074	237517074	INS	367	0.0270677
chr2	237517519	237517519	INS	407	0.0270677
chr2	237517652	237517652	INS	87	0.0157895
chr2	237517700	237517747	DEL	47	0.0458647
chr2	237521782	237521782	INS	62	0.0180451
chr2	237521903	237521960	DEL	57	0.0293233
chr2	237522036	237522460	DEL	424	0.00075188
chr2	237522156	237522582	DEL	426	0.142857
chr2	237522172	237522172	INS	68	0.0180451
chr2	237522354	237522354	INS	115	0.0180451
chr2	237522486	237522486	INS	121	0.0180451
chr2	237524304	237524304	INS	32	0.0293233
chr2	237531322	237531322	INS	27	0.00902256
chr2	237542753	237542871	DEL	118	0.132331
chr2	237542821	237542821	INS	1384	0.00075188
chr2	237542839	237542905	DEL	66	0.0218045
chr2	237542846	237542846	INS	34	0.0150376
chr2	237542864	237542864	INS	92	0.0135338
chr2	237542894	237542894	INS	409	0.00075188
chr2	237543085	237543085	INS	516	0.00075188
chr2	237543104	237543334	DEL	230	0.465414
chr2	237543160	237543283	DEL	123	0.465414
chr2	237543202	237543202	INS	28	0.00676692
chr2	237543313	237543364	DEL	51	0.0240602
chr2	237543371	237543371	INS	31	0.00300752
chr2	237543476	237543575	DEL	99	0.0233083
chr2	237543487	237543660	DEL	173	0.0263158
chr2	237543518	237543518	INS	33	0.00300752
chr2	237543528	237543956	DEL	428	0.392481
chr2	237543631	237543631	INS	49	0.00451128
chr2	237543737	237543790	DEL	53	0.0323308
chr2	237543748	237543748	INS	53	0.018797
chr2	237543882	237544081	DEL	199	0.00902256
chr2	237543921	237543921	INS	96	0.00300752
chr2	237543999	237545180	DEL	1181	0.33609
chr2	237544118	237544646	DEL	528	0.0233083
chr2	237544150	237544376	DEL	226	0.00526316
chr2	237544328	237544328	INS	245	0.00225564
chr2	237544417	237544662	DEL	245	0.166165
chr2	237544424	237544901	DEL	477	0.33609
chr2	237544453	237544453	INS	361	0.00225564
chr2	237544518	237545160	DEL	642	0.0120301
chr2	237544552	237544623	DEL	71	0.166165
chr2	237544633	237544633	INS	32	0.00075188
chr2	237544688	237544688	INS	197	0.00225564
chr2	237544700	237544700	INS	66	0.00075188
chr2	237544727	237545147	DEL	420	0.0796992
chr2	237544860	237545141	DEL	281	0.0669173
chr2	237544940	237544940	INS	62	0.00075188
chr2	237544975	237545199	DEL	224	0.0669173
chr2	237545043	237545148	DEL	105	0.154135
chr2	237545057	237545057	INS	32	0.00075188
chr2	237545168	237545168	INS	63	0.00075188
chr2	237547300	237547375	DEL	75	0.0864662
chr2	237547310	237547310	INS	72	0.0819549
chr2	237547346	237547346	INS	432	0.00075188
chr2	237547476	237547548	DEL	72	0.0383459
chr2	237547498	237547498	INS	146	0.00075188
chr2	237547615	237547688	DEL	73	0.00601504
chr2	237547651	237547651	INS	67	0.0819549
chr2	237547730	237547730	INS	74	0.0819549
chr2	237547836	237547836	INS	279	0.00075188
chr2	237557010	237557064	DEL	54	0.174436
chr2	237593015	237593185	DEL	170	0.0586466
chr2	237598127	237598243	DEL	116	0.233835
chr2	237598214	237598214	INS	109	0.0315789
chr2	237598225	237598225	INS	225	0.0315789
chr2	237598228	237598228	INS	626	0.0255639
chr2	237598232	237598232	INS	40	0.311278
chr2	237610919	237610919	INS	333	0.0857143
chr2	237612314	237612364	DEL	50	0.165414
chr2	237632102	237632102	INS	37	0.421805
chr2	237645368	237650551	DEL	5183	0.0180451
chr2	237655104	237655104	INS	4073	0.312782
chr2	237660429	237660511	DEL	82	0.00225564
chr2	237681670	237681941	DEL	271	0.00300752
chr2	237681680	237681680	INS	34	0.00451128
chr2	237800729	237800729	INS	32	0.00075188
chr2	237828870	237828870	INS	328	0.0300752
chr2	237837657	237838005	DEL	348	0.0270677
chr2	237852554	237852584	DEL	30	0.00526316
chr2	237879641	237879680	DEL	39	0.00075188
chr2	237902300	237902300	INS	39	0.0270677
chr2	237926710	237926740	DEL	30	0.00150376
chr2	237938867	237938867	INS	40	0.0488722
chr2	237951154	237951188	DEL	34	0.00601504
chr2	237952852	237952852	INS	27	0.0225564
chr2	237991611	237991611	INS	31	0.0661654
chr2	238022177	238022177	INS	34	0.00150376
chr2	238054015	238054083	DEL	68	0.821053
chr2	238079009	238079062	DEL	53	0.00075188
chr2	238098581	238098581	INS	70	0.337594
chr2	238098583	238098583	INS	139	0.337594
chr2	238098612	238098612	INS	501	0.00075188
chr2	238098642	238098642	INS	335	0.00075188
chr2	238109832	238109832	INS	46	0.00075188
chr2	238109842	238109842	INS	618	0.196992
chr2	238109931	238109931	INS	243	0.196992
chr2	238110208	238110208	INS	204	0.196992
chr2	238110233	238110233	INS	327	0.196992
chr2	238110236	238110236	INS	95	0.00827068
chr2	238110286	238110286	INS	156	0.00827068
chr2	238110304	238110416	DEL	112	0.0300752
chr2	238110381	238110442	DEL	61	0.0233083
chr2	238110386	238110386	INS	136	0.00827068
chr2	238110394	238110554	DEL	160	0.00300752
chr2	238110416	238110416	INS	519	0.196992
chr2	238110632	238110632	INS	95	0.00827068
chr2	238110677	238110727	DEL	50	0.155639
chr2	238110718	238110718	INS	314	0.196992
chr2	238118264	238118264	INS	86	0.00300752
chr2	238118299	238118464	DEL	165	0.0481203
chr2	238118333	238118333	INS	177	0.118797
chr2	238118378	238118378	INS	58	0.00075188
chr2	238118549	238118602	DEL	53	0.0857143
chr2	238118751	238118751	INS	40	0.00526316
chr2	238118760	238118790	DEL	30	0.0353383
chr2	238119053	238119095	DEL	42	0.119549
chr2	238119318	238119318	INS	148	0.0172932
chr2	238119566	238119566	INS	285	0.0172932
chr2	238127201	238127494	DEL	293	0.00075188
chr2	238144417	238144457	DEL	40	0.113534
chr2	238144430	238144430	INS	40	0.0218045
chr2	238149309	238149352	DEL	43	0.0105263
chr2	238231713	238231713	INS	68	0.306767
chr2	238269368	238269419	DEL	51	0.00075188
chr2	238269462	238269462	INS	54	0.00601504
chr2	238276092	238276152	DEL	60	0.0315789
chr2	238285751	238285751	INS	43	0.138346
chr2	238296051	238296051	INS	971	0.00225564
chr2	238296075	238296696	DEL	621	0.0496241
chr2	238296088	238296088	INS	54	0.00075188
chr2	238296111	238296541	DUP	430	0.012782
chr2	238296146	238296146	INS	422	0.00451128
chr2	238296155	238296155	INS	216	0.00451128
chr2	238296194	238296245	DEL	51	0.00300752
chr2	238296255	238296255	INS	114	0.00075188
chr2	238296291	238296696	DEL	405	0.0571429
chr2	238296301	238296431	DEL	130	0.0112782
chr2	238296351	238296351	INS	764	0.00225564
chr2	238296415	238296415	INS	30	0.00075188
chr2	238296432	238296432	INS	201	0.00451128
chr2	238296444	238296546	DEL	102	0.0353383
chr2	238296447	238296661	DEL	214	0.0571429
chr2	238296613	238296613	INS	55	0.00075188
chr2	238312848	238312848	INS	31	0.0315789
chr2	238379056	238379091	DEL	35	0.00075188
chr2	238397660	238397660	INS	256	0.27594
chr2	238397719	238397719	INS	41	0.00300752
chr2	238397834	238397834	INS	42	0.00300752
chr2	238398023	238398023	INS	64	0.00300752
chr2	238398055	238398055	INS	52	0.00300752
chr2	238398173	238398173	INS	100	0.00300752
chr2	238398196	238398196	INS	202	0.27594
chr2	238411050	238411050	INS	909	0.160902
chr2	238417925	238417925	INS	127	0.0406015
chr2	238418031	238418031	INS	82	0.00150376
chr2	238418232	238418232	INS	40	0.00150376
chr2	238418344	238418344	INS	39	0.00150376
chr2	238438201	238438201	INS	37	0.00150376
chr2	238450998	238450998	INS	68	0.106015
chr2	238453150	238453205	DEL	55	0.0503759
chr2	238453160	238453160	INS	30	0.00451128
chr2	238461949	238462097	DEL	148	0.00601504
chr2	238469655	238469687	DEL	32	0.00075188
chr2	238471700	238471700	INS	315	0.00150376
chr2	238485714	238485759	DEL	45	0.00225564
chr2	238485883	238486804	DEL	921	0.00225564
chr2	238486543	238486576	DEL	33	0.00075188
chr2	238487019	238487059	DEL	40	0.00075188
chr2	238500731	238501057	DEL	326	0.208271
chr2	238501022	238501052	DEL	30	0.0150376
chr2	238516844	238516844	INS	32	0.00451128
chr2	238535579	238535621	DEL	42	0.0037594
chr2	238548498	238548540	DEL	42	0.0263158
chr2	238561737	238561771	DEL	34	0.00300752
chr2	238568291	238568370	DEL	79	0.0218045
chr2	238568450	238568500	DEL	50	0.0195489
chr2	238575959	238575959	INS	148	0.0390977
chr2	238575990	238575990	INS	59	0.0165414
chr2	238576079	238576079	INS	32	0.0165414
chr2	238576088	238576088	INS	155	0.0390977
chr2	238591755	238593092	DEL	1337	0.148872
chr2	238600802	238600802	INS	34	0.0037594
chr2	238611444	238611474	DEL	30	0.00827068
chr2	238611487	238611487	INS	34	0.0112782
chr2	238613555	238613555	INS	37	0.283459
chr2	238627903	238627903	INS	42	0.22406
chr2	238633751	238633784	DEL	33	0.0135338
chr2	238637909	238637909	INS	1384	0.157895
chr2	238651307	238651373	DEL	66	0.00075188
chr2	238653041	238653041	INS	51	0.0105263
chr2	238653154	238653154	INS	51	0.0105263
chr2	238653165	238653215	DEL	50	0.0255639
chr2	238713234	238713268	DEL	34	0.0233083
chr2	238713505	238713667	DEL	162	0.00075188
chr2	238713520	238713551	DEL	31	0.0037594
chr2	238717526	238718867	DEL	1341	0.0398496
chr2	238737320	238737354	DEL	34	0.00075188
chr2	238758613	238758613	INS	32	0.00451128
chr2	238761943	238761975	DEL	32	0.00075188
chr2	238767576	238767576	INS	49	0.00150376
chr2	238767587	238767587	INS	749	0.725564
chr2	238767587	238767587	INS	399	0.00075188
chr2	238767646	238767698	DEL	52	0.00601504
chr2	238767686	238767686	INS	146	0.00075188
chr2	238767828	238767828	INS	329	0.00075188
chr2	238767894	238767894	INS	151	0.00075188
chr2	238768020	238768020	INS	169	0.00075188
chr2	238768184	238768184	INS	47	0.00150376
chr2	238768197	238768246	DEL	49	0.00075188
chr2	238769364	238769364	INS	58	0.530827
chr2	238776551	238776551	INS	173	0.00075188
chr2	238776555	238776754	DEL	199	0.0315789
chr2	238776559	238776559	INS	38	0.0195489
chr2	238776656	238776656	INS	217	0.00075188
chr2	238776742	238776820	DEL	78	0.0037594
chr2	238776756	238776756	INS	187	0.00075188
chr2	238776882	238776882	INS	109	0.00075188
chr2	238776950	238776950	INS	596	0.00526316
chr2	238777112	238777112	INS	119	0.00075188
chr2	238777213	238777213	INS	39	0.00977444
chr2	238777390	238777390	INS	172	0.00075188
chr2	238777415	238777415	INS	41	0.00977444
chr2	238777492	238777492	INS	38	0.00977444
chr2	238777540	238777540	INS	780	0.00526316
chr2	238782860	238783382	DUP	522	0.0345865
chr2	238783210	238783210	INS	326	0.221053
chr2	238783332	238783332	INS	61	0.0360902
chr2	238783383	238783383	INS	747	0.323308
chr2	238783435	238783569	DEL	134	0.0195489
chr2	238783451	238783451	INS	68	0.0360902
chr2	238783451	238783451	INS	204	0.221053
chr2	238783513	238783513	INS	66	0.0360902
chr2	238794806	238794929	DEL	123	0.00601504
chr2	238794815	238794815	INS	259	0.00075188
chr2	238795318	238795378	DEL	60	0.00075188
chr2	238805000	238805109	DEL	109	0.00075188
chr2	238833887	238833919	DEL	32	0.00075188
chr2	238834315	238834355	DEL	40	0.00075188
chr2	238835194	238835242	DEL	48	0.00075188
chr2	238842907	238842907	INS	33	0.0037594
chr2	238853396	238853448	DEL	52	0.00150376
chr2	238869591	238871112	DUP	1521	0.00075188
chr2	238870122	238870122	INS	236	0.012782
chr2	238870126	238870126	INS	152	0.012782
chr2	238870133	238870133	INS	49	0.0195489
chr2	238870148	238870148	INS	528	0.0037594
chr2	238870318	238870318	INS	54	0.00827068
chr2	238870334	238870334	INS	205	0.0135338
chr2	238870420	238870420	INS	109	0.00827068
chr2	238870420	238870420	INS	1182	0.0969925
chr2	238870443	238870443	INS	654	0.0969925
chr2	238870468	238870787	DEL	319	0.00150376
chr2	238870568	238870568	INS	150	0.00827068
chr2	238870587	238870587	INS	1067	0.0969925
chr2	238870596	238870596	INS	88	0.00827068
chr2	238870766	238870766	INS	48	0.00150376
chr2	238870878	238870878	INS	37	0.00150376
chr2	238870878	238870878	INS	410	0.0037594
chr2	238870940	238871132	DEL	192	0.0180451
chr2	238871048	238871048	INS	42	0.00150376
chr2	238871060	238871103	DEL	43	0.0105263
chr2	238871135	238871135	INS	895	0.0969925
chr2	238871314	238871314	INS	93	0.00827068
chr2	238871442	238871442	INS	43	0.00150376
chr2	238880211	238880211	INS	114	0.00225564
chr2	238880276	238880550	DEL	274	0.00075188
chr2	238880319	238880887	DEL	568	0.0398496
chr2	238880520	238881090	DEL	570	0.0037594
chr2	238880540	238880742	DEL	202	0.0285714
chr2	238880668	238880784	DEL	116	0.0285714
chr2	238889958	238889990	DEL	32	0.00526316
chr2	238903658	238903913	DEL	255	0.171429
chr2	238903839	238904049	DEL	210	0.837594
chr2	238904158	238904158	INS	60	0.223308
chr2	238908971	238908971	INS	88	0.0195489
chr2	238909029	238909029	INS	865	0.00075188
chr2	238909043	238909043	INS	194	0.018797
chr2	238909098	238909098	INS	320	0.018797
chr2	238909208	238909208	INS	85	0.0195489
chr2	238909213	238909213	INS	268	0.018797
chr2	238909217	238909217	INS	555	0.018797
chr2	238911392	238911434	DEL	42	0.00075188
chr2	238911765	238911826	DEL	61	0.436842
chr2	238911812	238911812	INS	96	0.00075188
chr2	238911944	238911944	INS	76	0.00075188
chr2	238916434	238916434	INS	45	0.00601504
chr2	238929639	238929639	INS	32	0.0037594
chr2	238944077	238944115	DEL	38	0.043609
chr2	238949063	238949126	DEL	63	0.00827068
chr2	238961699	238961699	INS	326	0.309774
chr2	238965081	238965081	INS	153	0.0037594
chr2	238965170	238965170	INS	335	0.0037594
chr2	238965293	238965293	INS	161	0.0037594
chr2	238980694	238980866	DEL	172	0.45188
chr2	239017396	239017446	DEL	50	0.265414
chr2	239021107	239021150	DEL	43	0.081203
chr2	239036009	239036092	DEL	83	0.106015
chr2	239036069	239036069	INS	47	0.581203
chr2	239038438	239038480	DEL	42	0.602256
chr2	239038852	239038852	INS	86	0.00300752
chr2	239068834	239069420	DEL	586	0.00075188
chr2	239068948	239068948	INS	441	0.00075188
chr2	239068948	239069092	DEL	144	0.0473684
chr2	239069047	239069094	DEL	47	0.0165414
chr2	239069159	239069251	DEL	92	0.308271
chr2	239069213	239069800	DEL	587	0.106767
chr2	239069220	239069220	INS	146	0.00075188
chr2	239069384	239069384	INS	50	0.00075188
chr2	239069681	239069730	DEL	49	0.268421
chr2	239073972	239073972	INS	81	0.0338346
chr2	239079902	239080197	DEL	295	0.00075188
chr2	239084560	239084560	INS	84	0.234586
chr2	239085977	239086296	DEL	319	0.218045
chr2	239086006	239086196	DEL	190	0.218045
chr2	239086255	239086380	DEL	125	0.0714286
chr2	239094386	239094445	DEL	59	0.230827
chr2	239102034	239102105	DEL	71	0.225564
chr2	239119951	239120022	DEL	71	0.513534
chr2	239124591	239124591	INS	101	0.00225564
chr2	239124706	239124706	INS	36	0.00150376
chr2	239124757	239124757	INS	795	0.0827068
chr2	239124757	239124757	INS	426	0.0827068
chr2	239124851	239124851	INS	35	0.00150376
chr2	239124878	239124878	INS	266	0.00225564
chr2	239124895	239124895	INS	494	0.0827068
chr2	239130531	239130625	DEL	94	0.164662
chr2	239150570	239150570	INS	59	0.00075188
chr2	239150620	239150620	INS	198	0.0353383
chr2	239150746	239150746	INS	138	0.00075188
chr2	239159272	239159656	DEL	384	0.00075188
chr2	239176290	239176374	DEL	84	0.22406
chr2	239184060	239184092	DEL	32	0.00075188
chr2	239184284	239184459	DEL	175	0.00902256
chr2	239184654	239184696	DEL	42	0.213534
chr2	239185078	239185118	DEL	40	0.216541
chr2	239231649	239231784	DEL	135	0.233835
chr2	239231764	239231973	DEL	209	0.400752
chr2	239231823	239231892	DEL	69	0.135338
chr2	239231879	239231879	INS	349	0.00451128
chr2	239232647	239232830	DEL	183	0.0180451
chr2	239257191	239257232	DEL	41	0.00075188
chr2	239263271	239263311	DEL	40	0.172932
chr2	239277995	239277995	INS	31	0.0112782
chr2	239280953	239281207	DEL	254	0.175188
chr2	239281292	239281392	DEL	100	0.171429
chr2	239281332	239282833	DEL	1501	0.012782
chr2	239346542	239346577	DEL	35	0.00150376
chr2	239347007	239347007	INS	88	0.275188
chr2	239348075	239348130	DEL	55	0.00526316
chr2	239366784	239367058	DEL	274	0.00676692
chr2	239374434	239374466	DEL	32	0.0172932
chr2	239376341	239376341	INS	47	0.110526
chr2	239430684	239430730	DEL	46	0.00451128
chr2	239451095	239451137	DEL	42	0.00075188
chr2	239464667	239468229	DEL	3562	0.00225564
chr2	239467672	239467816	DEL	144	0.00075188
chr2	239476541	239476541	INS	66	0.0451128
chr2	239476658	239476658	INS	176	0.0451128
chr2	239476721	239476721	INS	272	0.115038
chr2	239476795	239476795	INS	127	0.0451128
chr2	239476923	239476923	INS	132	0.0451128
chr2	239476923	239476923	INS	286	0.115038
chr2	239527440	239527440	INS	49	0.037594
chr2	239527465	239527525	DEL	60	0.0195489
chr2	239527497	239527497	INS	904	0.00150376
chr2	239527544	239527544	INS	159	0.00150376
chr2	239527544	239527544	INS	314	0.0368421
chr2	239527642	239527642	INS	506	0.00150376
chr2	239527691	239527909	DEL	218	0.0503759
chr2	239527739	239527739	INS	126	0.00150376
chr2	239527835	239527835	INS	192	0.00150376
chr2	239527859	239527920	DEL	61	0.0631579
chr2	239527933	239527933	INS	60	0.037594
chr2	239527961	239527961	INS	184	0.00150376
chr2	239532428	239532458	DEL	30	0.00676692
chr2	239538272	239538357	DEL	85	0.0285714
chr2	239547117	239547173	DEL	56	0.389474
chr2	239589751	239589751	INS	61	0.0789474
chr2	239589786	239589786	INS	295	0.00075188
chr2	239589812	239589872	DEL	60	0.347368
chr2	239589896	239589896	INS	60	0.0789474
chr2	239593089	239593248	DEL	159	0.0075188
chr2	239602827	239602827	INS	68	0.807519
chr2	239618686	239618686	INS	42	0.153383
chr2	239643116	239643196	DEL	80	0.93609
chr2	239644404	239644404	INS	2832	0.12406
chr2	239644405	239644405	INS	506	0.0233083
chr2	239644406	239644992	DUP	586	0.0180451
chr2	239644442	239644442	INS	66	0.0150376
chr2	239644470	239644470	INS	1861	0.12406
chr2	239644475	239644475	INS	1039	0.135338
chr2	239644485	239644921	DUP	436	0.0180451
chr2	239644527	239644527	INS	61	0.0150376
chr2	239644539	239644539	INS	195	0.0203008
chr2	239644623	239644623	INS	317	0.0203008
chr2	239644648	239644648	INS	193	0.0203008
chr2	239644806	239644806	INS	63	0.0150376
chr2	239644932	239644932	INS	196	0.0203008
chr2	239658731	239658763	DEL	32	0.00075188
chr2	239658806	239658962	DEL	156	0.00150376
chr2	239659066	239659255	DEL	189	0.00075188
chr2	239665375	239665375	INS	313	0.00601504
chr2	239665529	239665605	DEL	76	0.0142857
chr2	239665547	239665547	INS	304	0.00601504
chr2	239665580	239665580	INS	152	0.00150376
chr2	239674577	239674609	DEL	32	0.0120301
chr2	239681540	239681571	DEL	31	0.00075188
chr2	239690739	239690739	INS	30	0.113534
chr2	239706926	239706926	INS	31	0.00225564
chr2	239706989	239706989	INS	1102	0.00451128
chr2	239707008	239707008	INS	184	0.00075188
chr2	239707059	239707059	INS	441	0.012782
chr2	239707064	239707064	INS	273	0.012782
chr2	239707092	239707092	INS	94	0.00075188
chr2	239707424	239707578	DEL	154	0.0037594
chr2	239707443	239707443	INS	205	0.00676692
chr2	239707529	239707529	INS	109	0.00075188
chr2	239707669	239707669	INS	454	0.012782
chr2	239708394	239708473	DEL	79	0.00075188
chr2	239718624	239718766	DEL	142	0.224812
chr2	239718849	239718895	DEL	46	0.00075188
chr2	239719856	239719856	INS	160	0.406767
chr2	239719857	239719857	INS	58	0.00601504
chr2	239719876	239719908	DEL	32	0.00601504
chr2	239723896	239723896	INS	125	0.231579
chr2	239730407	239730499	DEL	92	0.024812
chr2	239732147	239732147	INS	29	0.093985
chr2	239733156	239733156	INS	30	0.00150376
chr2	239733172	239733292	DEL	120	0.17594
chr2	239733236	239733266	DEL	30	0.00676692
chr2	239733431	239733431	INS	60	0.00150376
chr2	239737417	239737417	INS	46	0.283459
chr2	239737724	239737771	DEL	47	0.00075188
chr2	239737744	239737744	INS	76	0.00225564
chr2	239737753	239737753	INS	277	0.0210526
chr2	239737773	239737773	INS	370	0.0210526
chr2	239737855	239737855	INS	45	0.283459
chr2	239737885	239737885	INS	939	0.00225564
chr2	239737906	239737906	INS	345	0.0210526
chr2	239737977	239737977	INS	197	0.00225564
chr2	239738055	239738055	INS	303	0.0210526
chr2	239738115	239738115	INS	112	0.00225564
chr2	239738161	239738161	INS	97	0.00225564
chr2	239738182	239738182	INS	203	0.00225564
chr2	239738556	239738588	DEL	32	0.169925
chr2	239755242	239755299	DEL	57	0.00075188
chr2	239755452	239755563	DEL	111	0.00676692
chr2	239755582	239755691	DEL	109	0.00225564
chr2	239759052	239759095	DEL	43	0.18797
chr2	239783898	239783931	DEL	33	0.0180451
chr2	239813458	239813497	DEL	39	0.00075188
chr2	239816014	239816014	INS	143	0.00075188
chr2	239816149	239816149	INS	33	0.00075188
chr2	239816211	239816211	INS	180	0.00075188
chr2	239816317	239816317	INS	33	0.00075188
chr2	239816423	239816423	INS	74	0.00075188
chr2	239816458	239816458	INS	106	0.00075188
chr2	239816546	239816546	INS	34	0.00075188
chr2	239816558	239816558	INS	155	0.00075188
chr2	239817586	239818179	DUP	593	0.024812
chr2	239817758	239817758	INS	1419	0.0120301
chr2	239817795	239817795	INS	354	0.0225564
chr2	239817844	239817844	INS	187	0.00601504
chr2	239817845	239817845	INS	71	0.00300752
chr2	239817914	239817914	INS	419	0.0225564
chr2	239817921	239817921	INS	143	0.00601504
chr2	239817922	239818025	DEL	103	0.161654
chr2	239817931	239817931	INS	637	0.0120301
chr2	239817934	239817934	INS	1054	0.0120301
chr2	239818101	239818101	INS	132	0.00601504
chr2	239829259	239829259	INS	67	0.00601504
chr2	239860259	239860259	INS	31	0.00075188
chr2	239865906	239865937	DEL	31	0.00827068
chr2	239865950	239865950	INS	202	0.110526
chr2	239865999	239865999	INS	97	0.110526
chr2	239866074	239866074	INS	305	0.110526
chr2	239866156	239866156	INS	166	0.110526
chr2	239867198	239867228	DEL	30	0.00902256
chr2	239870003	239870050	DEL	47	0.0105263
chr2	239870066	239870066	INS	147	0.00150376
chr2	239870124	239870266	DEL	142	0.00075188
chr2	239894301	239894301	INS	92	0.179699
chr2	239898933	239899448	DEL	515	0.0661654
chr2	239898938	239899182	DEL	244	0.0330827
chr2	239898993	239898993	INS	253	0.00601504
chr2	239899074	239899255	DEL	181	0.404511
chr2	239899144	239899144	INS	89	0.00601504
chr2	239899146	239899487	DEL	341	0.00977444
chr2	239899234	239899234	INS	47	0.0225564
chr2	239899254	239899254	INS	264	0.00601504
chr2	239899255	239899294	DEL	39	0.081203
chr2	239899269	239899477	DEL	208	0.00977444
chr2	239899498	239899498	INS	154	0.00601504
chr2	239900316	239900346	DEL	30	0.834586
chr2	239905851	239905851	INS	40	0.00526316
chr2	239909704	239909704	INS	317	0.0120301
chr2	239914459	239914459	INS	1731	0.00902256
chr2	239914660	239914772	DEL	112	0.714286
chr2	239915315	239915604	DEL	289	0.00150376
chr2	239915319	239915319	INS	66	0.140602
chr2	239915642	239915796	DEL	154	0.00075188
chr2	239915919	239916107	DEL	188	0.00150376
chr2	239921298	239921298	INS	341	0.106015
chr2	239921637	239921678	DEL	41	0.0759398
chr2	239921986	239922021	DEL	35	0.00451128
chr2	239929667	239929786	DEL	119	0.0977444
chr2	239929797	239929881	DEL	84	0.00300752
chr2	239930239	239930272	DEL	33	0.0781955
chr2	239930842	239930927	DEL	85	0.77594
chr2	239959656	239959712	DEL	56	0.00225564
chr2	239960120	239960191	DEL	71	0.00601504
chr2	239974958	239975000	DEL	42	0.569173
chr2	239988897	239988941	DEL	44	0.00075188
chr2	240019524	240019847	DEL	323	0.567669
chr2	240025946	240025983	DEL	37	0.0616541
chr2	240037852	240037852	INS	54	0.170677
chr2	240042037	240042037	INS	31	0.00225564
chr2	240042140	240042646	DEL	506	0.00075188
chr2	240042155	240042240	DEL	85	0.0345865
chr2	240042321	240042671	DEL	350	0.00075188
chr2	240042410	240042465	DEL	55	0.018797
chr2	240042594	240042667	DEL	73	0.00075188
chr2	240043715	240043715	INS	35	0.243609
chr2	240054143	240054225	DEL	82	0.0458647
chr2	240073012	240073012	INS	131	0.541353
chr2	240106187	240106244	DEL	57	0.166917
chr2	240108203	240108203	INS	285	0.0225564
chr2	240108203	240108203	INS	457	0.0225564
chr2	240108233	240108748	DEL	515	0.0308271
chr2	240108237	240108237	INS	56	0.00526316
chr2	240108241	240108355	DEL	114	0.018797
chr2	240108260	240108601	DEL	341	0.213534
chr2	240108321	240108321	INS	164	0.00075188
chr2	240108371	240108541	DEL	170	0.0842105
chr2	240108384	240108384	INS	45	0.00526316
chr2	240108403	240108461	DEL	58	0.12782
chr2	240108513	240108513	INS	47	0.00526316
chr2	240108522	240108522	INS	167	0.00075188
chr2	240108638	240108638	INS	55	0.00526316
chr2	240108779	240108779	INS	391	0.0225564
chr2	240110820	240110865	DEL	45	0.606767
chr2	240113939	240113989	DEL	50	0.00075188
chr2	240124773	240124811	DEL	38	0.00827068
chr2	240147505	240147618	DEL	113	0.00150376
chr2	240147554	240147554	INS	59	0.00075188
chr2	240147568	240148092	DEL	524	0.00150376
chr2	240147661	240147694	DEL	33	0.188722
chr2	240150965	240150965	INS	140	0.0135338
chr2	240150993	240151085	DEL	92	0.0218045
chr2	240157509	240158015	DEL	506	0.00075188
chr2	240157655	240157707	DEL	52	0.00225564
chr2	240157825	240157994	DEL	169	0.181955
chr2	240158072	240158072	INS	98	0.0270677
chr2	240158112	240159014	DEL	902	0.00601504
chr2	240158114	240158225	DEL	111	0.0225564
chr2	240158249	240158249	INS	98	0.00150376
chr2	240158267	240158325	DEL	58	0.00601504
chr2	240158354	240158354	INS	212	0.00075188
chr2	240158421	240158421	INS	314	0.00075188
chr2	240158428	240158428	INS	112	0.0037594
chr2	240158525	240158692	DEL	167	0.0541353
chr2	240158532	240158756	DEL	224	0.0285714
chr2	240158537	240158647	DEL	110	0.0541353
chr2	240158544	240158544	INS	108	0.00150376
chr2	240158548	240159084	DEL	536	0.00601504
chr2	240158619	240158619	INS	229	0.00075188
chr2	240158689	240158689	INS	658	0.00075188
chr2	240158702	240158871	DEL	169	0.00526316
chr2	240158736	240158736	INS	55	0.00150376
chr2	240158745	240158805	DEL	60	0.108271
chr2	240158787	240158787	INS	377	0.00075188
chr2	240158940	240158940	INS	166	0.0037594
chr2	240159067	240159122	DEL	55	0.0661654
chr2	240159114	240159114	INS	51	0.00150376
chr2	240161244	240161295	DEL	51	0.0037594
chr2	240169432	240169432	INS	42	0.196241
chr2	240169474	240169515	DEL	41	0.123308
chr2	240169481	240169481	INS	251	0.0263158
chr2	240174390	240174390	INS	36	0.00300752
chr2	240181479	240181586	DEL	107	0.331579
chr2	240185422	240185465	DEL	43	0.209023
chr2	240185634	240185990	DEL	356	0.0406015
chr2	240185857	240185895	DEL	38	0.217293
chr2	240190675	240190675	INS	53	0.382707
chr2	240197788	240197788	INS	40	0.00075188
chr2	240197810	240197810	INS	246	0.00225564
chr2	240197988	240197988	INS	280	0.00225564
chr2	240207298	240207298	INS	33	0.00075188
chr2	240216629	240216629	INS	314	0.00150376
chr2	240216652	240216928	DEL	276	0.0631579
chr2	240216661	240216769	DEL	108	0.0947368
chr2	240216673	240216673	INS	99	0.0233083
chr2	240216712	240216919	DEL	207	0.0631579
chr2	240216809	240217014	DEL	205	0.0631579
chr2	240216822	240216872	DEL	50	0.0218045
chr2	240216835	240216835	INS	145	0.0233083
chr2	240216901	240216901	INS	106	0.0233083
chr2	240216950	240216950	INS	274	0.00150376
chr2	240217023	240217023	INS	95	0.0233083
chr2	240217042	240217042	INS	532	0.00150376
chr2	240217641	240217679	DEL	38	0.490977
chr2	240247499	240247499	INS	95	0.012782
chr2	240278257	240278304	DEL	47	0.0548872
chr2	240300150	240300150	INS	38	0.0112782
chr2	240302354	240302713	DEL	359	0.018797
chr2	240302630	240302994	DEL	364	0.870677
chr2	240309222	240309222	INS	824	0.00300752
chr2	240309494	240309494	INS	46	0.239098
chr2	240309506	240309506	INS	492	0.00300752
chr2	240311856	240311856	INS	34	0.00075188
chr2	240318597	240318597	INS	183	0.106767
chr2	240318710	240318710	INS	122	0.106767
chr2	240318823	240318823	INS	115	0.106767
chr2	240321594	240321625	DEL	31	0.0533835
chr2	240346827	240346868	DEL	41	0.526316
chr2	240354418	240354418	INS	33	0.0315789
chr2	240354501	240354501	INS	553	0.0142857
chr2	240354557	240354557	INS	219	0.0135338
chr2	240354585	240354585	INS	33	0.0315789
chr2	240354682	240354682	INS	275	0.0135338
chr2	240354741	240354741	INS	171	0.0135338
chr2	240354824	240354824	INS	120	0.0135338
chr2	240354879	240354879	INS	399	0.0142857
chr2	240354896	240354896	INS	132	0.0135338
chr2	240355039	240355039	INS	110	0.0135338
chr2	240355062	240355062	INS	247	0.0135338
chr2	240357758	240357758	INS	37	0.260902
chr2	240366907	240366945	DEL	38	0.0390977
chr2	240383933	240383933	INS	70	0.218797
chr2	240385429	240385503	DEL	74	0.0879699
chr2	240385835	240385835	INS	51	0.00601504
chr2	240386912	240386952	DEL	40	0.00075188
chr2	240395020	240395103	DEL	83	0.0661654
chr2	240395143	240395475	DEL	332	0.00075188
chr2	240400021	240400021	INS	31	0.0601504
chr2	240401888	240401888	INS	30	0.0210526
chr2	240410977	240410977	INS	31	0.232331
chr2	240411064	240411154	DEL	90	0.00601504
chr2	240411214	240411277	DEL	63	0.0037594
chr2	240411343	240411374	DEL	31	0.00977444
chr2	240413242	240413242	INS	65	0.344361
chr2	240440576	240440576	INS	102	0.00300752
chr2	240440619	240440619	INS	36	0.0962406
chr2	240440699	240440699	INS	147	0.00300752
chr2	240440806	240440806	INS	31	0.0962406
chr2	240448402	240448402	INS	61	0.0954887
chr2	240464539	240464579	DEL	40	0.561654
chr2	240472207	240472207	INS	68	0.0736842
chr2	240472241	240472273	DEL	32	0.0954887
chr2	240498470	240498539	DEL	69	0.218797
chr2	240510243	240510243	INS	44	0.106767
chr2	240521479	240521520	DEL	41	0.00075188
chr2	240527765	240527765	INS	526	0.933083
chr2	240590569	240590569	INS	30	0.0969925
chr2	240590611	240590641	DEL	30	0.00601504
chr2	240594826	240594826	INS	32	0.569173
chr2	240602645	240602645	INS	31	0.0195489
chr2	240602676	240602708	DEL	32	0.00451128
chr2	240602762	240602762	INS	29	0.0195489
chr2	240613538	240613633	DEL	95	0.00075188
chr2	240623351	240623351	INS	485	0.00451128
chr2	240623369	240623369	INS	95	0.00601504
chr2	240623384	240623478	DEL	94	0.434586
chr2	240623408	240623408	INS	207	0.00451128
chr2	240623463	240623463	INS	113	0.00601504
chr2	240625227	240626018	DUP	791	0.056391
chr2	240625622	240626515	DUP	893	0.00225564
chr2	240625711	240625711	INS	59	0.0406015
chr2	240626004	240626004	INS	114	0.00827068
chr2	240626042	240626042	INS	285	0.0180451
chr2	240626077	240626077	INS	1922	0.0308271
chr2	240626154	240626154	INS	74	0.00827068
chr2	240626182	240626182	INS	208	0.0180451
chr2	240626371	240626371	INS	31	0.0406015
chr2	240632051	240632051	INS	32	0.509023
chr2	240640037	240640803	DEL	766	0.0278195
chr2	240640126	240640126	INS	104	0.0451128
chr2	240640154	240640154	INS	203	0.0451128
chr2	240640164	240640164	INS	358	0.0157895
chr2	240640206	240640461	DEL	255	0.00451128
chr2	240640279	240640279	INS	97	0.0451128
chr2	240640336	240640461	DEL	125	0.0180451
chr2	240640366	240640366	INS	503	0.0315789
chr2	240640420	240640420	INS	181	0.0338346
chr2	240640432	240640619	DEL	187	0.00075188
chr2	240640518	240640518	INS	307	0.0142857
chr2	240640526	240640526	INS	93	0.0338346
chr2	240640653	240640694	DEL	41	0.0466165
chr2	240640690	240640690	INS	319	0.0172932
chr2	240640731	240640731	INS	183	0.0172932
chr2	240640737	240640737	INS	59	0.0360902
chr2	240640750	240640786	DEL	36	0.024812
chr2	240640789	240641049	DUP	260	0.00300752
chr2	240640862	240640862	INS	54	0.037594
chr2	240640917	240640917	INS	607	0.0120301
chr2	240640964	240640998	DEL	34	0.117293
chr2	240640997	240640997	INS	439	0.0120301
chr2	240641023	240641023	INS	144	0.0150376
chr2	240641329	240641329	INS	114	0.0150376
chr2	240641336	240641336	INS	557	0.0120301
chr2	240641369	240641560	DEL	191	0.00150376
chr2	240641393	240641393	INS	164	0.0150376
chr2	240641418	240641886	DEL	468	0.00150376
chr2	240641480	240641518	DEL	38	0.0473684
chr2	240641489	240641489	INS	35	0.0669173
chr2	240641574	240641574	INS	76	0.037594
chr2	240641618	240641733	DEL	115	0.0203008
chr2	240641657	240641657	INS	292	0.0150376
chr2	240641679	240641679	INS	39	0.0669173
chr2	240641807	240641807	INS	287	0.0150376
chr2	240641813	240641813	INS	34	0.0669173
chr2	240641838	240641883	DEL	45	0.00676692
chr2	240661065	240661065	INS	33	0.00300752
chr2	240661279	240661325	DEL	46	0.00075188
chr2	240661415	240661415	INS	28	0.00300752
chr2	240673470	240673800	DEL	330	0.043609
chr2	240674788	240675032	DEL	244	0.0661654
chr2	240674827	240674827	INS	111	0.00225564
chr2	240675102	240675102	INS	208	0.0413534
chr2	240680893	240680931	DEL	38	0.271429
chr2	240680938	240680938	INS	89	0.0458647
chr2	240685088	240685235	DEL	147	0.0075188
chr2	240685790	240688967	INV	3177	0.0105263
chr2	240689484	240689631	DEL	147	0.0428571
chr2	240689611	240689660	DEL	49	0.00676692
chr2	240693861	240693989	DEL	128	0.52406
chr2	240693871	240693914	DEL	43	0.0255639
chr2	240699794	240699794	INS	457	0.0488722
chr2	240699857	240699857	INS	251	0.0383459
chr2	240704911	240704961	DEL	50	0.00676692
chr2	240728589	240728619	DEL	30	0.00075188
chr2	240766728	240766782	DEL	54	0.00075188
chr2	240779444	240779489	DEL	45	0.00150376
chr2	240780764	240781520	DUP	756	0.00075188
chr2	240780829	240780990	DEL	161	0.0075188
chr2	240780854	240781116	DEL	262	0.0541353
chr2	240780889	240780889	INS	172	0.0150376
chr2	240780917	240781054	DEL	137	0.0541353
chr2	240780940	240780940	INS	43	0.00075188
chr2	240780984	240780984	INS	262	0.0037594
chr2	240780986	240780986	INS	155	0.0150376
chr2	240781086	240781086	INS	122	0.102256
chr2	240781257	240781403	DEL	146	0.00225564
chr2	240781305	240781305	INS	65	0.00075188
chr2	240781468	240781468	INS	40	0.00075188
chr2	240786637	240786637	INS	133	0.00075188
chr2	240786660	240786723	DEL	63	0.0390977
chr2	240786723	240786723	INS	783	0.024812
chr2	240786740	240786740	INS	257	0.00075188
chr2	240786745	240786745	INS	420	0.024812
chr2	240786792	240786792	INS	33	0.0105263
chr2	240791468	240791549	DEL	81	0.0443609
chr2	240800108	240800144	DEL	36	0.00150376
chr2	240805051	240805085	DEL	34	0.269173
chr2	240812279	240812902	DUP	623	0.784962
chr2	240812657	240812657	INS	423	0.00075188
chr2	240812708	240812708	INS	265	0.00075188
chr2	240812899	240812899	INS	54	0.00225564
chr2	240832321	240832386	DEL	65	0.0924812
chr2	240842570	240842679	DEL	109	0.0105263
chr2	240842586	240843168	DEL	582	0.0789474
chr2	240842610	240842904	DEL	294	0.0293233
chr2	240842635	240842802	DEL	167	0.0293233
chr2	240842732	240842782	DEL	50	0.0203008
chr2	240842743	240843172	DEL	429	0.0789474
chr2	240842885	240842885	INS	507	0.00977444
chr2	240842964	240843175	DEL	211	0.00977444
chr2	240843019	240843469	DEL	450	0.0473684
chr2	240843184	240843184	INS	109	0.00150376
chr2	240843300	240843300	INS	674	0.00977444
chr2	240843327	240843467	DEL	140	0.108271
chr2	240843455	240843455	INS	240	0.00601504
chr2	240848087	240848330	DEL	243	0.165414
chr2	240848152	240848230	DEL	78	0.00526316
chr2	240850346	240850346	INS	132	0.0150376
chr2	240869099	240869099	INS	72	0.170677
chr2	240869978	240870034	DEL	56	0.00075188
chr2	240872307	240872307	INS	786	0.457143
chr2	240872329	240872329	INS	154	0.00300752
chr2	240872413	240872413	INS	125	0.00300752
chr2	240872437	240872437	INS	386	0.0676692
chr2	240904618	240904618	INS	48	0.727068
chr2	240906931	240907007	DEL	76	0.423308
chr2	240907702	240907733	DEL	31	0.00075188
chr2	240907718	240907867	DEL	149	0.00075188
chr2	240907783	240908480	DEL	697	0.0706767
chr2	240907826	240908012	DEL	186	0.0233083
chr2	240907884	240908803	DEL	919	0.0706767
chr2	240907897	240908520	DEL	623	0.0706767
chr2	240907914	240908027	DEL	113	0.0233083
chr2	240908020	240908229	DEL	209	0.0255639
chr2	240908214	240908415	DEL	201	0.0105263
chr2	240908396	240908817	DEL	421	0.0255639
chr2	240908428	240909098	DEL	670	0.00225564
chr2	240908507	240908633	DEL	126	0.0511278
chr2	240908651	240908700	DEL	49	0.0593985
chr2	240908664	240909088	DEL	424	0.0293233
chr2	240908777	240908958	DEL	181	0.0293233
chr2	240908796	240908863	DEL	67	0.0255639
chr2	240908897	240909153	DEL	256	0.00075188
chr2	240908960	240909058	DEL	98	0.00075188
chr2	240909228	240909301	DEL	73	0.0548872
chr2	240910333	240910368	DEL	35	0.409774
chr2	240916461	240916504	DEL	43	0.0571429
chr2	240917238	240917310	DEL	72	0.0240602
chr2	240919031	240919072	DEL	41	0.815789
chr2	240919042	240919042	INS	125	0.00225564
chr2	240923510	240923510	INS	378	0.00827068
chr2	240923526	240923526	INS	85	0.018797
chr2	240923708	240923708	INS	64	0.0233083
chr2	240923770	240923770	INS	234	0.00601504
chr2	240923793	240923793	INS	87	0.0233083
chr2	240923975	240924010	DEL	35	0.00300752
chr2	240923993	240923993	INS	538	0.0210526
chr2	240924011	240924011	INS	51	0.018797
chr2	240924080	240924147	DEL	67	0.00676692
chr2	240924174	240924174	INS	120	0.00075188
chr2	240924254	240924254	INS	279	0.00075188
chr2	240924385	240924385	INS	53	0.018797
chr2	240924456	240924456	INS	165	0.00075188
chr2	240924510	240924545	DEL	35	0.00827068
chr2	240924622	240924622	INS	65	0.018797
chr2	240924675	240924675	INS	247	0.00075188
chr2	240924787	240924787	INS	492	0.0210526
chr2	240924841	240924841	INS	281	0.00075188
chr2	240924955	240924955	INS	132	0.00075188
chr2	240928723	240928767	DEL	44	0.0518797
chr2	240950916	240950916	INS	56	0.00451128
chr2	240951028	240951028	INS	47	0.00451128
chr2	240976138	240976316	DEL	178	0.0676692
chr2	240976335	240976464	DEL	129	0.260902
chr2	240976611	240976654	DEL	43	0.218045
chr2	240976706	240976706	INS	46	0.0421053
chr2	240976802	240977198	DEL	396	0.00977444
chr2	240976851	240976851	INS	39	0.00300752
chr2	240976898	240976942	DEL	44	0.0308271
chr2	240976979	240976979	INS	44	0.0240602
chr2	240977274	240977407	DEL	133	0.00827068
chr2	240977423	240978818	DEL	1395	0.0075188
chr2	240977434	240977913	DEL	479	0.0526316
chr2	240977456	240977681	DEL	225	0.0172932
chr2	240977540	240977540	INS	43	0.00827068
chr2	240977596	240977596	INS	46	0.00827068
chr2	240977758	240977891	DEL	133	0.0451128
chr2	240977767	240977767	INS	188	0.00075188
chr2	240977794	240977794	INS	42	0.00827068
chr2	240977862	240977862	INS	41	0.00827068
chr2	240977897	240978031	DEL	134	0.0398496
chr2	240977909	240977997	DEL	88	0.0398496
chr2	240978045	240978133	DEL	88	0.00601504
chr2	240978094	240978094	INS	47	0.0428571
chr2	240978162	240978162	INS	197	0.00225564
chr2	240978247	240978914	DEL	667	0.0120301
chr2	240978253	240978253	INS	44	0.0157895
chr2	240978272	240978316	DEL	44	0.108271
chr2	240978401	240978442	DEL	41	0.00676692
chr2	240978460	240978788	DEL	328	0.093985
chr2	240978505	240978505	INS	42	0.0157895
chr2	240978629	240978850	DEL	221	0.093985
chr2	240978702	240978836	DEL	134	0.207519
chr2	240978840	240978840	INS	87	0.0616541
chr2	240978934	240978979	DEL	45	0.012782
chr2	240979059	240979059	INS	48	0.0315789
chr2	240979226	240979406	DEL	180	0.0210526
chr2	240979290	240979290	INS	44	0.0112782
chr2	240979301	240979481	DEL	180	0.0210526
chr2	240979448	240979448	INS	43	0.0195489
chr2	240979452	240979772	DEL	320	0.00075188
chr2	240979653	240980405	DEL	752	0.0172932
chr2	240979676	240979855	DEL	179	0.00300752
chr2	240979679	240979679	INS	43	0.00300752
chr2	240979766	240979852	DEL	86	0.0593985
chr2	240979790	240980284	DEL	494	0.0172932
chr2	240979821	240979821	INS	43	0.00827068
chr2	240979890	240980068	DEL	178	0.0157895
chr2	240979964	240980051	DEL	87	0.0691729
chr2	240980010	240980187	DEL	177	0.0353383
chr2	240980150	240980150	INS	40	0.00300752
chr2	240980420	240980420	INS	44	0.00150376
chr2	240980523	240980736	DEL	213	0.00075188
chr2	240980566	240980566	INS	45	0.00150376
chr2	240980672	240981167	DEL	495	0.0172932
chr2	240980748	240980793	DEL	45	0.00451128
chr2	240980794	240980794	INS	86	0.00150376
chr2	240980978	240981202	DEL	224	0.0203008
chr2	240984546	240984592	DEL	46	0.196992
chr2	240984736	240984840	DEL	104	0.0270677
chr2	240984950	240984999	DEL	49	0.00150376
chr2	240985232	240985284	DEL	52	0.0669173
chr2	240985355	240985636	DEL	281	0.00601504
chr2	240985377	240985426	DEL	49	0.0120301
chr2	240985510	240985726	DEL	216	0.254887
chr2	240985653	240985683	DEL	30	0.00451128
chr2	241011083	241011083	INS	73	0.00075188
chr2	241011096	241011096	INS	233	0.00075188
chr2	241011168	241011229	DEL	61	0.0338346
chr2	241011240	241011240	INS	234	0.00075188
chr2	241011240	241011240	INS	36	0.037594
chr2	241015632	241015632	INS	108	0.289474
chr2	241015679	241015679	INS	157	0.289474
chr2	241016077	241016077	INS	31	0.0819549
chr2	241019090	241019090	INS	32	0.0789474
chr2	241019120	241019150	DEL	30	0.0112782
chr2	241034934	241034995	DEL	61	0.00150376
chr2	241036055	241036055	INS	49	0.507519
chr2	241047984	241047984	INS	76	0.00676692
chr2	241052501	241052501	INS	206	0.0180451
chr2	241052535	241052535	INS	335	0.0180451
chr2	241052582	241052796	DEL	214	0.0278195
chr2	241052694	241052694	INS	447	0.00827068
chr2	241052702	241052702	INS	184	0.292481
chr2	241052757	241052757	INS	104	0.292481
chr2	241056043	241056043	INS	332	0.00150376
chr2	241057382	241057382	INS	34	0.00225564
chr2	241068290	241068361	DEL	71	0.00451128
chr2	241068297	241068297	INS	71	0.0759398
chr2	241078124	241078853	DEL	729	0.00150376
chr2	241091414	241091414	INS	55	0.213534
chr2	241093463	241093547	DEL	84	0.218797
chr2	241105720	241105757	DEL	37	0.0646617
chr2	241115021	241116071	DUP	1050	0.0203008
chr2	241115594	241115594	INS	254	0.00902256
chr2	241115689	241115689	INS	58	0.0932331
chr2	241115689	241115689	INS	2469	0.00451128
chr2	241115704	241115704	INS	1121	0.00451128
chr2	241115715	241115715	INS	196	0.00902256
chr2	241115802	241115802	INS	250	0.00902256
chr2	241115835	241115835	INS	141	0.0932331
chr2	241115914	241115985	DEL	71	0.0473684
chr2	241115967	241115967	INS	103	0.0932331
chr2	241115978	241115978	INS	283	0.00902256
chr2	241116112	241116112	INS	239	0.00902256
chr2	241116135	241116169	DEL	34	0.00300752
chr2	241120493	241120493	INS	29	0.0210526
chr2	241161297	241161408	DEL	111	0.00300752
chr2	241166089	241166089	INS	339	0.0654135
chr2	241178694	241178694	INS	703	0.997744
chr2	241180724	241180724	INS	332	0.00225564
chr2	241187754	241187754	INS	69	0.264662
chr2	241196841	241196871	DEL	30	0.0368421
chr2	241201220	241201257	DEL	37	0.0443609
chr2	241205759	241206602	DEL	843	0.606767
chr2	241205801	241205801	INS	30	0.00225564
chr2	241206140	241206140	INS	86	0.00075188
chr2	241206333	241207198	DEL	865	0.024812
chr2	241207143	241207201	DEL	58	0.760902
chr2	241210796	241210921	DEL	125	0.00075188
chr2	241213130	241213130	INS	64	0.00075188
chr2	241213189	241213222	DEL	33	0.0165414
chr2	241217941	241217941	INS	396	0.0518797
chr2	241217995	241217995	INS	31	0.00977444
chr2	241218062	241218062	INS	87	0.0323308
chr2	241218099	241218099	INS	273	0.0518797
chr2	241218153	241218153	INS	190	0.0323308
chr2	241231871	241231911	DEL	40	0.206015
chr2	241241567	241241601	DEL	34	0.0609023
chr2	241263754	241263820	DEL	66	0.00075188
chr2	241264043	241264043	INS	301	0.0864662
chr2	241298046	241298079	DEL	33	0.0150376
chr2	241316358	241316358	INS	40	0.093985
chr2	241319727	241319757	DEL	30	0.00075188
chr2	241326401	241326550	DEL	149	0.787218
chr2	241338773	241338773	INS	31	0.684211
chr2	241343873	241343908	DEL	35	0.00075188
chr2	241355592	241355592	INS	296	0.0105263
chr2	241355610	241355610	INS	104	0.00150376
chr2	241355731	241355989	DEL	258	0.00225564
chr2	241355804	241355804	INS	298	0.0105263
chr2	241355855	241355855	INS	103	0.00150376
chr2	241355861	241355861	INS	37	0.00150376
chr2	241355933	241355933	INS	36	0.00150376
chr2	241366127	241366127	INS	62	0.581955
chr2	241378418	241378418	INS	39	0.00300752
chr2	241402874	241402904	DEL	30	0.0398496
chr2	241457358	241457760	DEL	402	0.00300752
chr2	241457410	241457410	INS	606	0.00150376
chr2	241457422	241457422	INS	314	0.0270677
chr2	241457472	241457633	DEL	161	0.0150376
chr2	241457478	241457478	INS	78	0.0270677
chr2	241457486	241457486	INS	155	0.0270677
chr2	241457492	241457492	INS	1168	0.00150376
chr2	241457597	241457597	INS	84	0.0270677
chr2	241457708	241457708	INS	74	0.0270677
chr2	241471904	241471904	INS	193	0.38797
chr2	241471930	241472075	DEL	145	0.00150376
chr2	241474319	241474349	DEL	30	0.00225564
chr2	241482970	241483032	DEL	62	0.150376
chr2	241487590	241487590	INS	50	0.212782
chr2	241497866	241497866	INS	33	0.00150376
chr2	241497942	241497974	DEL	32	0.037594
chr2	241516509	241516509	INS	57	0.00075188
chr2	241516841	241516886	DEL	45	0.00075188
chr2	241517034	241517034	INS	47	0.037594
chr2	241517118	241517118	INS	468	0.753383
chr2	241556583	241556583	INS	37	0.00075188
chr2	241558056	241558056	INS	35	0.154887
chr2	241561468	241561674	DEL	206	0.0233083
chr2	241561506	241561506	INS	98	0.00150376
chr2	241561658	241561761	DEL	103	0.0135338
chr2	241566689	241567917	DEL	1228	0.249624
chr2	241570402	241570402	INS	229	0.0135338
chr2	241570487	241570487	INS	84	0.0135338
chr2	241570619	241570619	INS	76	0.0112782
chr2	241570691	241570691	INS	771	0.00977444
chr2	241570767	241570767	INS	76	0.0112782
chr2	241570781	241570781	INS	610	0.00977444
chr2	241570806	241570882	DEL	76	0.181203
chr2	241570835	241570835	INS	487	0.00977444
chr2	241570960	241570960	INS	77	0.0112782
chr2	241570967	241570967	INS	221	0.0135338
chr2	241571308	241571308	INS	49	0.0112782
chr2	241572900	241572900	INS	83	0.380451
chr2	241573158	241573158	INS	40	0.00451128
chr2	241573200	241573279	DEL	79	0.103008
chr2	241576658	241576689	DEL	31	0.00225564
chr2	241579921	241579921	INS	46	0.0315789
chr2	241580059	241580059	INS	33	0.0315789
chr2	241585921	241585952	DEL	31	0.00225564
chr2	241588022	241588057	DEL	35	0.00075188
chr2	241589438	241590956	DUP	1518	0.0631579
chr2	241589966	241590894	DUP	928	0.0345865
chr2	241590073	241590073	INS	43	0.0338346
chr2	241590242	241590242	INS	191	0.0037594
chr2	241590342	241590342	INS	77	0.012782
chr2	241590347	241590347	INS	431	0.00225564
chr2	241590382	241590382	INS	784	0.0210526
chr2	241590488	241590488	INS	241	0.0037594
chr2	241590532	241590564	DEL	32	0.00601504
chr2	241590576	241590576	INS	356	0.00225564
chr2	241590597	241590597	INS	38	0.012782
chr2	241590641	241590641	INS	156	0.0037594
chr2	241590764	241590764	INS	547	0.00225564
chr2	241590875	241590875	INS	38	0.012782
chr2	241590944	241590944	INS	3818	0.0398496
chr2	241590957	241590957	INS	360	0.00225564
chr2	241591030	241591030	INS	216	0.0037594
chr2	241591088	241591126	DEL	38	0.0157895
chr2	241591106	241591106	INS	555	0.0285714
chr2	241591126	241591126	INS	38	0.012782
chr2	241596238	241596811	DUP	573	0.0112782
chr2	241596526	241596526	INS	78	0.23985
chr2	241596531	241596531	INS	1944	0.494737
chr2	241603308	241603508	DEL	200	0.178947
chr2	241607735	241607735	INS	65	0.0398496
chr2	241613568	241613602	DEL	34	0.00075188
chr2	241619833	241620294	DEL	461	0.00075188
chr2	241619981	241620015	DEL	34	0.00526316
chr2	241644928	241644967	DEL	39	0.00075188
chr2	241669024	241669079	DEL	55	0.22406
chr2	241689908	241689947	DEL	39	0.436842
chr2	241694894	241694894	INS	690	0.985714
chr2	241716478	241716478	INS	330	0.0398496
chr2	241741528	241741630	DEL	102	0.438346
chr2	241742965	241743044	DEL	79	0.0759398
chr2	241742978	241742978	INS	75	0.0180451
chr2	241743142	241743142	INS	80	0.0180451
chr2	241749681	241749723	DEL	42	0.00075188
chr2	241751966	241751966	INS	110	0.25188
chr2	241755224	241755255	DEL	31	0.062406
chr2	241755698	241755737	DEL	39	0.00451128
chr2	241757403	241757479	DEL	76	0.101504
chr2	241760067	241760067	INS	47	0.296992
chr2	241760352	241760352	INS	43	0.296992
chr2	241765368	241765368	INS	47	0.00676692
chr2	241765436	241766385	DEL	949	0.00676692
chr2	241765436	241765436	INS	186	0.00150376
chr2	241765465	241767363	DEL	1898	0.506015
chr2	241765542	241765542	INS	197	0.00150376
chr2	241765662	241765662	INS	45	0.0037594
chr2	241765836	241766966	DEL	1130	0.00300752
chr2	241765913	241765913	INS	116	0.0075188
chr2	241766040	241766089	DEL	49	0.00150376
chr2	241766121	241766121	INS	92	0.0075188
chr2	241766221	241766221	INS	35	0.0105263
chr2	241766458	241766458	INS	44	0.0075188
chr2	241766607	241766607	INS	45	0.0075188
chr2	241766749	241766749	INS	41	0.0075188
chr2	241766833	241767481	DEL	648	0.00075188
chr2	241766950	241766950	INS	87	0.0075188
chr2	241767078	241767078	INS	43	0.0075188
chr2	241767091	241767091	INS	145	0.00075188
chr2	241767290	241767290	INS	42	0.0075188
chr2	241767442	241767442	INS	45	0.0075188
chr2	241774633	241774633	INS	139	0.00451128
chr2	241774646	241774678	DEL	32	0.00225564
chr2	241774679	241774679	INS	31	0.225564
chr2	241779214	241779247	DEL	33	0.0548872
chr2	241782021	241782304	DEL	283	0.00300752
chr2	241789942	241789942	INS	1393	0.17594
chr2	241797598	241797633	DEL	35	0.0037594
chr2	241805112	241805112	INS	142	0.00075188
chr2	241805208	241807651	DEL	2443	0.0390977
chr2	241805238	241805353	DEL	115	0.0639098
chr2	241805245	241805245	INS	368	0.00075188
chr2	241805340	241805340	INS	148	0.00300752
chr2	241805356	241805356	INS	271	0.00300752
chr2	241805356	241805356	INS	36	0.00902256
chr2	241805489	241805702	DEL	213	0.0112782
chr2	241805553	241805623	DEL	70	0.0112782
chr2	241805570	241806294	DEL	724	0.0684211
chr2	241805601	241805601	INS	72	0.00676692
chr2	241805602	241806000	DEL	398	0.0541353
chr2	241805620	241805620	INS	236	0.00300752
chr2	241805689	241805689	INS	119	0.00150376
chr2	241805804	241805995	DEL	191	0.093985
chr2	241805865	241805995	DEL	130	0.093985
chr2	241805868	241805868	INS	193	0.0233083
chr2	241805875	241806328	DEL	453	0.00075188
chr2	241805963	241806023	DEL	60	0.0390977
chr2	241805965	241805965	INS	666	0.00075188
chr2	241805972	241805972	INS	34	0.018797
chr2	241806113	241806113	INS	32	0.018797
chr2	241806145	241806366	DEL	221	0.0962406
chr2	241806145	241806246	DEL	101	0.0556391
chr2	241806417	241806417	INS	33	0.0172932
chr2	241806534	241806534	INS	70	0.0150376
chr2	241806536	241806794	DEL	258	0.0428571
chr2	241806540	241806571	DEL	31	0.0270677
chr2	241806547	241807413	DEL	866	0.0924812
chr2	241806745	241806745	INS	1021	0.00075188
chr2	241806780	241806780	INS	34	0.0466165
chr2	241806793	241807415	DEL	622	0.0924812
chr2	241806950	241806950	INS	78	0.0105263
chr2	241807008	241807078	DEL	70	0.0481203
chr2	241807049	241807410	DEL	361	0.0842105
chr2	241807087	241807087	INS	39	0.00150376
chr2	241807199	241807199	INS	34	0.0759398
chr2	241807264	241807421	DEL	157	0.0894737
chr2	241807339	241807413	DEL	74	0.0894737
chr2	241807485	241807485	INS	38	0.00150376
chr2	241807520	241808082	DEL	562	0.00977444
chr2	241807548	241807548	INS	167	0.0105263
chr2	241807622	241807622	INS	66	0.00150376
chr2	241807712	241808024	DEL	312	0.0233083
chr2	241807784	241807784	INS	32	0.0759398
chr2	241807815	241808012	DEL	197	0.0233083
chr2	241807858	241807900	DEL	42	0.126316
chr2	241807921	241807921	INS	211	0.0105263
chr2	241807968	241807968	INS	34	0.0759398
chr2	241809122	241809122	INS	77	0.00150376
chr2	241810760	241810760	INS	51	0.0165414
chr2	241812489	241812489	INS	406	0.00451128
chr2	241812489	241812489	INS	160	0.0729323
chr2	241812489	241812489	INS	42	0.00075188
chr2	241812626	241812667	DEL	41	0.0586466
chr2	241813821	241813821	INS	1036	0.00075188
chr2	241813845	241813845	INS	177	0.00225564
chr2	241813883	241813883	INS	60	0.540602
chr2	241813959	241813959	INS	161	0.00225564
chr2	241815357	241815399	DEL	42	0.0676692
chr2	241815396	241815396	INS	215	0.00451128
chr2	241815396	241815396	INS	129	0.00451128
chr2	241819299	241819299	INS	171	0.123308
chr2	241819441	241819441	INS	52	0.00225564
chr2	241819513	241819513	INS	53	0.00225564
chr2	241819571	241819571	INS	632	0.00676692
chr2	241819600	241819600	INS	113	0.00225564
chr2	241819681	241819681	INS	229	0.123308
chr2	241819792	241819792	INS	109	0.00225564
chr2	241819851	241819851	INS	336	0.123308
chr2	241819965	241819965	INS	168	0.123308
chr2	241819972	241819972	INS	54	0.00225564
chr2	241820053	241820053	INS	280	0.123308
chr2	241822831	241822861	DEL	30	0.0481203
chr2	241823348	241823348	INS	148	0.00075188
chr2	241823463	241823611	DEL	148	0.309774
chr2	241823469	241823469	INS	132	0.00075188
chr2	241823676	241823676	INS	151	0.00075188
chr2	241825438	241825498	DEL	60	0.00150376
chr2	241835223	241835257	DEL	34	0.0390977
chr2	241847104	241847104	INS	757	0.00225564
chr2	241847140	241847722	DEL	582	0.0263158
chr2	241847153	241847153	INS	149	0.00075188
chr2	241847204	241847452	DEL	248	0.018797
chr2	241847397	241847397	INS	1095	0.00075188
chr2	241847495	241847544	DEL	49	0.0240602
chr2	241847553	241847852	DEL	299	0.0203008
chr2	241847606	241847705	DEL	99	0.127068
chr2	241847709	241847906	DEL	197	0.00676692
chr2	241847717	241847717	INS	47	0.024812
chr2	241847717	241847767	DEL	50	0.221805
chr2	241847844	241848294	DEL	450	0.0195489
chr2	241848075	241848336	DEL	261	0.00150376
chr2	241848156	241848258	DEL	102	0.081203
chr2	241848215	241848215	INS	143	0.00827068
chr2	241848265	241848464	DEL	199	0.178195
chr2	241848268	241848769	DEL	501	0.00451128
chr2	241848360	241848360	INS	295	0.00150376
chr2	241848394	241848742	DEL	348	0.00451128
chr2	241848404	241848554	DEL	150	0.178195
chr2	241848417	241848417	INS	299	0.00150376
chr2	241848453	241848453	INS	42	0.024812
chr2	241848458	241848458	INS	147	0.00827068
chr2	241848535	241848535	INS	100	0.00827068
chr2	241848590	241848590	INS	309	0.00150376
chr2	241848682	241848682	INS	48	0.024812
chr2	241858591	241858591	INS	273	0.00075188
chr2	241864352	241864386	DEL	34	0.00075188
chr2	241864695	241864742	DEL	47	0.00300752
chr2	241865039	241865078	DEL	39	0.00225564
chr2	241865703	241865703	INS	27	0.00676692
chr2	241866267	241866267	INS	34	0.00676692
chr2	241866293	241866361	DEL	68	0.0691729
chr2	241873422	241873422	INS	40	0.354135
chr2	241874949	241874949	INS	100	0.0511278
chr2	241874950	241874950	INS	211	0.0112782
chr2	241875034	241875086	DEL	52	0.339098
chr2	241875101	241875101	INS	51	0.0511278
chr2	241875110	241875212	DEL	102	0.0293233
chr2	241875127	241875127	INS	280	0.0112782
chr2	241876366	241876366	INS	106	0.0345865
chr2	241877951	241877951	INS	46	0.00225564
chr2	241878000	241878000	INS	366	0.0511278
chr2	241878007	241878007	INS	486	0.00225564
chr2	241878017	241878017	INS	222	0.0511278
chr2	241878130	241878130	INS	233	0.0511278
chr2	241878678	241878678	INS	216	0.0511278
chr2	241878724	241878724	INS	74	0.00225564
chr2	241878760	241878760	INS	72	0.00225564
chr2	241879226	241879226	INS	31	0.589474
chr2	241887904	241887904	INS	1295	0.0180451
chr2	241887904	241887904	INS	2131	0.0413534
chr2	241887910	241887910	INS	905	0.00902256
chr2	241887915	241887915	INS	565	0.00977444
chr2	241888456	241888456	INS	573	0.00977444
chr2	241888457	241888683	DEL	226	0.550376
chr2	241888466	241888466	INS	39	0.0278195
chr2	241888493	241888607	DEL	114	0.550376
chr2	241888508	241888548	DEL	40	0.0360902
chr2	241888543	241888543	INS	366	0.00977444
chr2	241888662	241888662	INS	35	0.0278195
chr2	241888666	241888666	INS	251	0.00977444
chr2	241888730	241888779	DEL	49	0.00827068
chr2	241888795	241888795	INS	326	0.00977444
chr2	241890938	241891004	DEL	66	0.0593985
chr2	241896154	241896595	DUP	441	0.0180451
chr2	241896491	241896876	DUP	385	0.093985
chr2	241896500	241896500	INS	828	0.0496241
chr2	241896505	241896505	INS	67	0.00150376
chr2	241896558	241896558	INS	2843	0.254135
chr2	241896611	241896611	INS	273	0.0661654
chr2	241896620	241896620	INS	58	0.00150376
chr2	241896689	241896689	INS	1542	0.0496241
chr2	241896778	241896778	INS	41	0.00150376
chr2	241896859	241896859	INS	5110	0.254135
chr2	241902319	241902319	INS	188	0.00451128
chr2	241902369	241902402	DEL	33	0.0300752
chr2	241902429	241902429	INS	49	0.448872
chr2	241911101	242093618	DEL	182517	0.043609
chr2	241921555	241921555	INS	244	0.00075188
chr2	241921602	241921602	INS	200	0.0037594
chr2	241921604	241922027	DEL	423	0.00676692
chr2	241921654	241921654	INS	33	0.00601504
chr2	241921851	241921851	INS	159	0.0037594
chr2	241921854	241921854	INS	38	0.00601504
chr2	241921959	241921959	INS	68	0.0037594
chr2	241922154	241922154	INS	45	0.00601504
chr2	241922386	241922448	DEL	62	0.5
chr2	241922411	241922411	INS	136	0.00225564
chr2	241923303	241923353	DEL	50	0.769925
chr2	241923326	241923529	DEL	203	0.00300752
chr2	241925321	241925359	DEL	38	0.00902256
chr2	241927746	241927746	INS	498	0.0157895
chr2	241927755	241927755	INS	177	0.00676692
chr2	241927774	241927774	INS	4248	0.00150376
chr2	241927880	241927880	INS	142	0.0308271
chr2	241927952	241927952	INS	1035	0.00075188
chr2	241928102	241928102	INS	292	0.00676692
chr2	241928209	241928209	INS	55	0.0240602
chr2	241928230	241928230	INS	508	0.00676692
chr2	241928246	241928246	INS	185	0.00601504
chr2	241928535	241928567	DEL	32	0.0165414
chr2	241928578	241928578	INS	49	0.0218045
chr2	241928677	241928677	INS	139	0.0345865
chr2	241928731	241928731	INS	346	0.00601504
chr2	241928842	241928842	INS	218	0.0345865
chr2	241928896	241928896	INS	48	0.0218045
chr2	241929022	241929022	INS	269	0.00601504
chr2	241929076	241929076	INS	49	0.0218045
chr2	241929170	241929170	INS	131	0.0345865
chr2	241929395	241929426	DEL	31	0.00075188
chr2	241929397	241929397	INS	120	0.0345865
chr2	241929404	241929551	DEL	147	0.0616541
chr2	241929409	241929409	INS	298	0.00601504
chr2	241929557	241929557	INS	28	0.0218045
chr2	241945928	241945928	INS	82	0.203008
chr2	241946065	241946065	INS	98	0.203008
chr2	241953835	241953865	DEL	30	0.024812
chr2	241960577	242109237	DUP	148660	0.00075188
chr2	241968749	241968825	DEL	76	0.0466165
chr2	241968832	241968832	INS	121	0.00451128
chr2	241968877	241968877	INS	154	0.00451128
chr2	241969081	241969081	INS	136	0.00451128
chr2	241969370	241969403	DEL	33	0.00827068
chr2	241969609	241969609	INS	57	0.00075188
chr2	241969983	241970021	DEL	38	0.169925
chr2	241980048	241980085	DEL	37	0.0518797
chr2	241980049	241980049	INS	31	0.109774
chr2	241983139	241983139	INS	51	0.437594
chr2	241985309	241985309	INS	54	0.304511
chr2	241985329	241985538	DEL	209	0.00676692
chr2	241985383	241985437	DEL	54	0.0172932
chr2	241985497	241985497	INS	160	0.00300752
chr2	241985515	241985677	DEL	162	0.0466165
chr2	241985545	241985819	DEL	274	0.0466165
chr2	241985555	241985555	INS	52	0.0285714
chr2	241985641	241985749	DEL	108	0.0105263
chr2	241985761	241985761	INS	108	0.00300752
chr2	241987385	241987385	INS	31	0.0661654
chr2	241987396	241987396	INS	588	0.00300752
chr2	241987404	241987404	INS	378	0.962406
chr2	241989532	241989532	INS	1057	0.00075188
chr2	241989655	241989655	INS	383	0.00075188
chr2	241989683	241989683	INS	88	0.00075188
chr2	241990193	241990193	INS	168	0.00075188
chr2	241993224	241993224	INS	39	0.0466165
chr2	241994920	241994994	DEL	74	0.0383459
chr2	242001675	242001710	DEL	35	0.0390977
chr2	242003478	242003735	DEL	257	0.368421
chr2	242003637	242003720	DEL	83	0.0481203
chr2	242003670	242003670	INS	134	0.00150376
chr2	242003813	242003902	DEL	89	0.00676692
chr2	242003926	242003926	INS	295	0.00150376
chr2	242004026	242004239	DEL	213	0.00300752
chr2	242004045	242004085	DEL	40	0.0075188
chr2	242004215	242004215	INS	41	0.00075188
chr2	242004216	242004342	DEL	126	0.379699
chr2	242005568	242009286	DEL	3718	0.00977444
chr2	242006405	242010653	DUP	4248	0.0142857
chr2	242006430	242006430	INS	156	0.00676692
chr2	242006441	242007061	DEL	620	0.00601504
chr2	242006446	242006636	DEL	190	0.0135338
chr2	242006451	242006451	INS	37	0.0210526
chr2	242006480	242006562	DEL	82	0.0315789
chr2	242006555	242006595	DEL	40	0.0135338
chr2	242006635	242006635	INS	40	0.0218045
chr2	242006740	242006947	DEL	207	0.00526316
chr2	242006771	242007150	DEL	379	0.0218045
chr2	242006844	242006844	INS	41	0.0210526
chr2	242006883	242006883	INS	161	0.00075188
chr2	242006907	242007623	DEL	716	0.0172932
chr2	242006920	242007003	DEL	83	0.0451128
chr2	242006949	242007107	DEL	158	0.0398496
chr2	242006997	242006997	INS	33	0.0210526
chr2	242007189	242007189	INS	37	0.00300752
chr2	242007208	242007373	DEL	165	0.0075188
chr2	242007245	242007287	DEL	42	0.018797
chr2	242007299	242008314	DEL	1015	0.0150376
chr2	242007307	242007307	INS	37	0.00300752
chr2	242007335	242007596	DEL	261	0.0180451
chr2	242007338	242007338	INS	486	0.00300752
chr2	242007414	242007541	DEL	127	0.0075188
chr2	242007442	242007442	INS	37	0.0135338
chr2	242007511	242008137	DEL	626	0.0413534
chr2	242007553	242007553	INS	73	0.0195489
chr2	242007651	242007651	INS	179	0.00300752
chr2	242007708	242007752	DEL	44	0.0533835
chr2	242007737	242008158	DEL	421	0.00451128
chr2	242007738	242007738	INS	76	0.00676692
chr2	242007848	242007848	INS	124	0.00676692
chr2	242007979	242008458	DEL	479	0.00225564
chr2	242007993	242008195	DEL	202	0.00676692
chr2	242007994	242008117	DEL	123	0.00676692
chr2	242008000	242008000	INS	81	0.00676692
chr2	242008288	242008288	INS	37	0.0150376
chr2	242008333	242008333	INS	215	0.00902256
chr2	242008343	242008617	DEL	274	0.00902256
chr2	242008362	242010493	DEL	2131	0.0150376
chr2	242008434	242008434	INS	36	0.0150376
chr2	242008480	242008564	DEL	84	0.0488722
chr2	242008483	242008676	DEL	193	0.00075188
chr2	242008549	242008941	DEL	392	0.00977444
chr2	242008570	242008570	INS	38	0.0135338
chr2	242008586	242008586	INS	146	0.00150376
chr2	242008812	242009124	DEL	312	0.0075188
chr2	242008892	242009515	DEL	623	0.0669173
chr2	242008892	242008892	INS	39	0.012782
chr2	242009000	242010373	DEL	1373	0.0203008
chr2	242009003	242009488	DEL	485	0.0323308
chr2	242009035	242009035	INS	317	0.00150376
chr2	242009042	242009259	DEL	217	0.0150376
chr2	242009051	242009092	DEL	41	0.0165414
chr2	242009175	242009175	INS	146	0.00451128
chr2	242009222	242009469	DEL	247	0.0323308
chr2	242009312	242009312	INS	37	0.0135338
chr2	242009415	242009542	DEL	127	0.0285714
chr2	242009447	242009447	INS	224	0.00075188
chr2	242009590	242009632	DEL	42	0.0323308
chr2	242009652	242009652	INS	35	0.0270677
chr2	242009834	242009834	INS	36	0.0270677
chr2	242009860	242010290	DEL	430	0.0556391
chr2	242009876	242010195	DEL	319	0.0556391
chr2	242009939	242010063	DEL	124	0.00451128
chr2	242010096	242010096	INS	80	0.0270677
chr2	242010157	242010511	DEL	354	0.0255639
chr2	242010340	242010590	DEL	250	0.0165414
chr2	242010374	242010374	INS	40	0.0270677
chr2	242010383	242010383	INS	357	0.00225564
chr2	242010404	242010446	DEL	42	0.0556391
chr2	242010554	242010594	DEL	40	0.129323
chr2	242010569	242010569	INS	37	0.0270677
chr2	242018042	242018042	INS	100	0.0518797
chr2	242018056	242018095	DEL	39	0.418797
chr2	242019174	242019174	INS	36	0.012782
chr2	242019175	242019175	INS	181	0.00075188
chr2	242019704	242019704	INS	55	0.012782
chr2	242021464	242021464	INS	240	0.0172932
chr2	242021571	242021571	INS	484	0.00075188
chr2	242022028	242022028	INS	95	0.0586466
chr2	242024340	242024340	INS	47	0.00075188
chr2	242028578	242028578	INS	90	0.119549
chr2	242043050	242043050	INS	83	0.024812
chr2	242043088	242043088	INS	32	0.230075
chr2	242043112	242043112	INS	225	0.00075188
chr2	242045208	242045324	DEL	116	0.0270677
chr2	242045404	242045624	DEL	220	0.151128
chr2	242045457	242045520	DEL	63	0.0225564
chr2	242045516	242045516	INS	282	0.00300752
chr2	242045611	242045649	DEL	38	0.012782
chr2	242046617	242046654	DEL	37	0.0037594
chr2	242046691	242047178	DEL	487	0.00225564
chr2	242046734	242046771	DEL	37	0.0120301
chr2	242046765	242047600	DEL	835	0.00075188
chr2	242046768	242046768	INS	35	0.00451128
chr2	242046866	242046866	INS	108	0.00075188
chr2	242046874	242046874	INS	34	0.00451128
chr2	242046989	242046989	INS	189	0.00075188
chr2	242047047	242047197	DEL	150	0.00526316
chr2	242047145	242047642	DEL	497	0.00075188
chr2	242047195	242047195	INS	34	0.00451128
chr2	242047270	242047340	DEL	70	0.024812
chr2	242047327	242047327	INS	74	0.00075188
chr2	242047376	242047488	DEL	112	0.0270677
chr2	242047479	242047479	INS	100	0.00075188
chr2	242051253	242051253	INS	33	0.012782
chr2	242061313	242061365	DEL	52	0.00225564
chr2	242082379	242082379	INS	63	0.00676692
chr2	242082396	242082396	INS	209	0.037594
chr2	242082529	242082598	DEL	69	0.00150376
chr2	242082689	242082689	INS	71	0.0157895
chr2	242082699	242082974	DEL	275	0.00300752
chr2	242082827	242083667	DEL	840	0.0887218
chr2	242082882	242082882	INS	489	0.00526316
chr2	242082942	242082942	INS	68	0.0075188
chr2	242082984	242082984	INS	141	0.0157895
chr2	242083170	242083733	DEL	563	0.0548872
chr2	242083265	242083265	INS	129	0.0075188
chr2	242083302	242083302	INS	210	0.0157895
chr2	242083342	242083342	INS	70	0.0075188
chr2	242083361	242083361	INS	293	0.00526316
chr2	242083381	242083663	DEL	282	0.0548872
chr2	242083680	242083680	INS	137	0.0157895
chr2	242083784	242083784	INS	66	0.0075188
chr2	242084949	242085084	DEL	135	0.0075188
chr2	242084956	242085311	DEL	355	0.0443609
chr2	242085152	242085152	INS	71	0.00225564
chr2	242086999	242087033	DEL	34	0.00075188
chr2	242088464	242088464	INS	47	0.00075188
chr2	242088995	242089026	DEL	31	0.118045
chr2	242089126	242089126	INS	232	0.00225564
chr2	242092137	242092137	INS	31	0.131579
chr2	242110146	242110245	DEL	99	0.0037594
chr2	242118477	242118477	INS	51	0.174436
chr2	242120531	242120782	DEL	251	0.0157895
chr2	242127548	242128113	DEL	565	0.0383459
chr2	242128210	242128462	DEL	252	0.00075188
chr2	242128483	242128586	DEL	103	0.0225564
chr2	242128628	242128849	DEL	221	0.0150376
chr2	242128705	242129171	DEL	466	0.018797
chr2	242128872	242129115	DEL	243	0.018797
chr2	242129407	242129491	DEL	84	0.00601504
chr2	242129464	242129824	DEL	360	0.0105263
chr2	242129606	242129778	DEL	172	0.0180451
chr2	242129729	242129820	DEL	91	0.00676692
chr2	242130593	242130593	INS	217	0.421805
chr2	242130594	242130594	INS	98	0.461654
chr2	242152559	242152559	INS	30	0.0105263
chr2	242152896	242154975	DEL	2079	0.012782
chr2	242156502	242156502	INS	108	0.577444
chr2	242161232	242161281	DEL	49	0.232331
chr2	242161291	242161645	DEL	354	0.00977444
chr2	242161408	242161582	DEL	174	0.00075188
chr2	242161506	242161506	INS	113	0.00075188
chr2	242161548	242161660	DEL	112	0.0105263
chr2	242162559	242163594	DEL	1035	0.466917
chr2	242162947	242163018	DEL	71	0.506767
chr2	242163774	242165905	DEL	2131	0.00150376
chr2	242163785	242168426	DEL	4641	0.464662
chr2	242164969	242165016	DEL	47	0.00075188
chr2	242168604	242170020	DEL	1416	0.0150376
chr2	242176136	242176136	INS	432	0.0285714
chr2	242176278	242176278	INS	70	0.00150376
chr2	242176293	242176293	INS	460	0.0285714
chr2	242176343	242176343	INS	744	0.0285714
chr2	242176439	242176439	INS	94	0.00150376
chr2	242176479	242176479	INS	276	0.0285714
chr2	242176593	242176593	INS	393	0.0285714
chr2	242181272	242181272	INS	337	0.313534
chr2	242182554	242182554	INS	141	0.115038
chr2	242182565	242182565	INS	501	0.0428571
chr2	242182575	242182751	DEL	176	0.00526316
chr2	242182597	242182597	INS	278	0.0428571
chr2	242182623	242182623	INS	938	0.0300752
chr2	242182678	242182678	INS	243	0.0428571
chr2	242182685	242182685	INS	82	0.0353383
chr2	242182727	242182727	INS	139	0.115038
chr2	242182748	242182782	DEL	34	0.00075188
chr2	242183227	242183302	DEL	75	0.0887218
chr2	242183414	242183414	INS	34	0.00150376
chr20	60552	60582	DEL	30	0.00075188
chr20	61422	61422	INS	98	0.0075188
chr20	61447	61447	INS	1550	0.513534
chr20	62801	62860	DEL	59	0.152632
chr20	62925	62925	INS	30	0.00225564
chr20	63216	63268	DEL	52	0.110526
chr20	63230	63870	DEL	640	0.00075188
chr20	64839	65056	DEL	217	0.00075188
chr20	65272	65404	DEL	132	0.00075188
chr20	65498	65587	DEL	89	0.00075188
chr20	65744	65744	INS	61	0.00075188
chr20	65843	66339	DEL	496	0.00075188
chr20	66286	66332	DEL	46	0.00225564
chr20	102606	102638	DEL	32	0.0270677
chr20	149079	149146	DEL	67	0.00902256
chr20	149097	149097	INS	69	0.0172932
chr20	149186	149186	INS	66	0.0172932
chr20	165073	165103	DEL	30	0.00075188
chr20	171423	171463	DEL	40	0.00526316
chr20	183619	183619	INS	41	0.00300752
chr20	258769	258769	INS	33	0.573684
chr20	278939	278939	INS	954	0.00300752
chr20	279005	279005	INS	35	0.00526316
chr20	279040	279040	INS	259	0.102256
chr20	279045	279045	INS	572	0.474436
chr20	279076	279076	INS	131	0.102256
chr20	279139	279139	INS	267	0.102256
chr20	280212	280276	DEL	64	0.0548872
chr20	280231	280231	INS	63	0.00827068
chr20	306270	306270	INS	177	0.00075188
chr20	306417	306417	INS	165	0.00075188
chr20	336239	336269	DEL	30	0.0864662
chr20	337847	337847	INS	32	0.0180451
chr20	340199	340248	DEL	49	0.00075188
chr20	342601	342631	DEL	30	0.0165414
chr20	348486	348486	INS	30	0.0037594
chr20	380882	380882	INS	62	0.36391
chr20	380908	380942	DEL	34	0.128571
chr20	393076	393148	DEL	72	0.154887
chr20	402482	402514	DEL	32	0.0075188
chr20	407971	407971	INS	69	0.436842
chr20	420667	420667	INS	217	0.00300752
chr20	420670	420670	INS	404	0.00300752
chr20	453156	453187	DEL	31	0.0135338
chr20	453340	454109	DEL	769	0.0398496
chr20	466627	466681	DEL	54	0.00075188
chr20	480314	480345	DEL	31	0.00075188
chr20	485078	485112	DEL	34	0.0902256
chr20	485099	485099	INS	37	0.0037594
chr20	490330	490367	DEL	37	0.00075188
chr20	523635	524167	DEL	532	0.00150376
chr20	526999	527034	DEL	35	0.00075188
chr20	527243	527276	DEL	33	0.00075188
chr20	535033	535064	DEL	31	0.018797
chr20	548155	556589	DEL	8434	0.00300752
chr20	583623	583623	INS	65	0.00526316
chr20	585062	585627	DEL	565	0.00526316
chr20	593123	593123	INS	44	0.269925
chr20	599061	599185	DEL	124	0.00075188
chr20	613784	613838	DEL	54	0.362406
chr20	641884	641884	INS	281	0.00827068
chr20	641948	641948	INS	139	0.012782
chr20	641995	641995	INS	514	0.00827068
chr20	642070	642070	INS	938	0.0571429
chr20	642116	642116	INS	245	0.00827068
chr20	642260	642260	INS	350	0.00827068
chr20	642272	642272	INS	169	0.012782
chr20	646517	646517	INS	31	0.0120301
chr20	674394	674430	DEL	36	0.00977444
chr20	674696	674728	DEL	32	0.0263158
chr20	686441	686441	INS	32	0.00977444
chr20	690825	690868	DEL	43	0.00150376
chr20	709792	709792	INS	166	0.0601504
chr20	709815	709815	INS	737	0.018797
chr20	709816	709908	DEL	92	0.380451
chr20	709826	709826	INS	1468	0.018797
chr20	709850	709850	INS	276	0.0992481
chr20	709919	709919	INS	185	0.0992481
chr20	727572	727603	DEL	31	0.502256
chr20	743152	743187	DEL	35	0.0037594
chr20	753161	753161	INS	30	0.120301
chr20	764451	764451	INS	39	0.710526
chr20	791908	791940	DEL	32	0.00075188
chr20	800267	800267	INS	50	0.00075188
chr20	819241	819422	DUP	181	0.0037594
chr20	819271	819271	INS	1990	0.23985
chr20	819282	819282	INS	467	0.00075188
chr20	819295	819295	INS	1278	0.346617
chr20	819295	819295	INS	3235	0.23985
chr20	820160	820160	INS	120	0.0112782
chr20	873436	873473	DEL	37	0.0135338
chr20	918706	918706	INS	359	0.00225564
chr20	951132	951165	DEL	33	0.0112782
chr20	959126	959189	DEL	63	0.0902256
chr20	978861	979975	DEL	1114	0.00075188
chr20	985017	985061	DEL	44	0.196241
chr20	985104	985257	DEL	153	0.00075188
chr20	1019723	1019723	INS	116	0.00601504
chr20	1019745	1019864	DEL	119	0.0345865
chr20	1019918	1019918	INS	110	0.00601504
chr20	1033513	1033513	INS	159	0.00225564
chr20	1062024	1062024	INS	32	0.00300752
chr20	1065631	1065671	DEL	40	0.00075188
chr20	1070927	1070927	INS	34	0.0278195
chr20	1072406	1072406	INS	100	0.0932331
chr20	1088516	1088587	DEL	71	0.0932331
chr20	1110305	1110305	INS	333	0.00225564
chr20	1114638	1114638	INS	75	0.125564
chr20	1114696	1115147	DEL	451	0.0548872
chr20	1114743	1114896	DEL	153	0.0172932
chr20	1114748	1114748	INS	76	0.125564
chr20	1114819	1114819	INS	80	0.125564
chr20	1115033	1115033	INS	76	0.125564
chr20	1115175	1115175	INS	75	0.125564
chr20	1115367	1115367	INS	74	0.125564
chr20	1121775	1121834	DEL	59	0.00075188
chr20	1133571	1133571	INS	33	0.0458647
chr20	1149894	1150049	DEL	155	0.0308271
chr20	1149946	1149946	INS	157	0.0548872
chr20	1150001	1150001	INS	156	0.0548872
chr20	1150050	1150050	INS	465	0.0548872
chr20	1150080	1150080	INS	305	0.0548872
chr20	1167334	1167334	INS	342	0.00075188
chr20	1182375	1182375	INS	47	0.00150376
chr20	1190103	1190135	DEL	32	0.0481203
chr20	1221427	1221457	DEL	30	0.00075188
chr20	1225878	1225878	INS	79	0.00075188
chr20	1252663	1252663	INS	31	0.0774436
chr20	1258216	1258216	INS	608	0.00150376
chr20	1258259	1258259	INS	243	0.00676692
chr20	1258283	1258283	INS	60	0.0120301
chr20	1258356	1258356	INS	438	0.00075188
chr20	1258442	1258442	INS	56	0.00526316
chr20	1258551	1258551	INS	745	0.00075188
chr20	1258555	1258555	INS	109	0.0037594
chr20	1258555	1258555	INS	303	0.0195489
chr20	1258593	1258593	INS	439	0.0195489
chr20	1258729	1258729	INS	192	0.0142857
chr20	1258782	1258782	INS	126	0.00902256
chr20	1258802	1258990	DEL	188	0.0308271
chr20	1258813	1258870	DEL	57	0.0488722
chr20	1258981	1258981	INS	63	0.0172932
chr20	1258983	1258983	INS	182	0.0172932
chr20	1259068	1259068	INS	118	0.00075188
chr20	1259230	1259230	INS	65	0.00451128
chr20	1259240	1259299	DEL	59	0.0458647
chr20	1259308	1259308	INS	511	0.00225564
chr20	1259387	1259387	INS	59	0.0210526
chr20	1259507	1259507	INS	180	0.0120301
chr20	1259568	1259756	DEL	188	0.0225564
chr20	1259827	1259827	INS	59	0.0210526
chr20	1259898	1259898	INS	183	0.0120301
chr20	1260041	1260041	INS	61	0.0210526
chr20	1260316	1260316	INS	57	0.0210526
chr20	1260452	1260452	INS	224	0.0120301
chr20	1278047	1278097	DEL	50	0.081203
chr20	1289530	1289560	DEL	30	0.00526316
chr20	1300668	1301772	DUP	1104	0.0616541
chr20	1301632	1302635	DUP	1003	0.0496241
chr20	1301677	1301677	INS	69	0.0315789
chr20	1301690	1301690	INS	198	0.00150376
chr20	1301744	1301744	INS	498	0.00902256
chr20	1301748	1301748	INS	2842	0.0075188
chr20	1301852	1301852	INS	333	0.00150376
chr20	1301861	1301861	INS	203	0.00150376
chr20	1301868	1302470	DEL	602	0.00676692
chr20	1301878	1301878	INS	134	0.00150376
chr20	1302024	1302024	INS	324	0.00150376
chr20	1302036	1302036	INS	64	0.0315789
chr20	1302077	1302077	INS	192	0.00150376
chr20	1302115	1302115	INS	58	0.0315789
chr20	1302262	1302262	INS	361	0.00150376
chr20	1302311	1302311	INS	558	0.00902256
chr20	1302372	1302372	INS	128	0.00150376
chr20	1302481	1302481	INS	396	0.00150376
chr20	1302497	1302497	INS	215	0.00150376
chr20	1302518	1302518	INS	790	0.0428571
chr20	1302571	1302571	INS	63	0.0315789
chr20	1311902	1311902	INS	37	0.00075188
chr20	1351404	1351464	DEL	60	0.00075188
chr20	1352208	1352240	DEL	32	0.112782
chr20	1352269	1352269	INS	35	0.00075188
chr20	1354449	1354503	DEL	54	0.00075188
chr20	1400968	1400968	INS	328	0.00150376
chr20	1403263	1403263	INS	66	0.115789
chr20	1408500	1410171	DEL	1671	0.489474
chr20	1466413	1466456	DEL	43	0.00075188
chr20	1482528	1482528	INS	40	0.00150376
chr20	1497365	1497398	DEL	33	0.0308271
chr20	1524990	1525039	DEL	49	0.0037594
chr20	1559137	1559137	INS	38	0.0556391
chr20	1565569	1565569	INS	318	0.331579
chr20	1582866	1584465	DEL	1599	0.215789
chr20	1586703	1586855	DEL	152	0.043609
chr20	1599439	1600009	DEL	570	0.0180451
chr20	1602898	1602898	INS	190	0.181955
chr20	1603652	1603652	INS	77	0.240602
chr20	1611967	1612001	DEL	34	0.00150376
chr20	1650004	1650004	INS	30	0.0203008
chr20	1677095	1677178	DEL	83	0.0037594
chr20	1727116	1727148	DEL	32	0.00075188
chr20	1763657	1763689	DEL	32	0.0195489
chr20	1763690	1763690	INS	36	0.00075188
chr20	1765965	1765965	INS	51	0.0571429
chr20	1766112	1766112	INS	46	0.0571429
chr20	1766249	1766249	INS	54	0.0571429
chr20	1777216	1777216	INS	234	0.0744361
chr20	1777302	1777302	INS	279	0.347368
chr20	1777318	1777318	INS	118	0.0669173
chr20	1788615	1788667	DEL	52	0.00075188
chr20	1798040	1798040	INS	117	0.820301
chr20	1839723	1839902	DEL	179	0.506015
chr20	1839734	1840004	DEL	270	0.506015
chr20	1839930	1839930	INS	90	0.00075188
chr20	1845194	1845233	DEL	39	0.00451128
chr20	1868197	1868232	DEL	35	0.0218045
chr20	1868233	1868233	INS	32	0.0443609
chr20	1876781	1877085	DUP	304	0.0120301
chr20	1877013	1877240	DUP	227	0.391729
chr20	1877046	1877046	INS	545	0.0676692
chr20	1877047	1877047	INS	2833	0.164662
chr20	1877051	1877051	INS	920	0.0676692
chr20	1877072	1877072	INS	7409	0.164662
chr20	1877072	1877072	INS	2056	0.164662
chr20	1877073	1877073	INS	15189	0.00225564
chr20	1877130	1877130	INS	37	0.00075188
chr20	1877153	1877153	INS	3530	0.164662
chr20	1923631	1923668	DEL	37	0.0421053
chr20	1995344	1995344	INS	68	0.0112782
chr20	2009722	2009722	INS	318	0.0684211
chr20	2011226	2011258	DEL	32	0.00150376
chr20	2014856	2016887	DEL	2031	0.0676692
chr20	2036634	2036634	INS	123	0.00300752
chr20	2071712	2071743	DEL	31	0.0037594
chr20	2074150	2074206	DEL	56	0.00075188
chr20	2074804	2074837	DEL	33	0.00075188
chr20	2075906	2075936	DEL	30	0.0037594
chr20	2077618	2077649	DEL	31	0.497744
chr20	2236339	2236459	DUP	120	0.0451128
chr20	2236398	2236398	INS	720	0.00150376
chr20	2236398	2236398	INS	1440	0.0759398
chr20	2237870	2237912	DEL	42	0.00601504
chr20	2241091	2241173	DEL	82	0.25188
chr20	2241181	2241215	DEL	34	0.00075188
chr20	2241291	2241291	INS	137	0.00150376
chr20	2241292	2241292	INS	31	0.184211
chr20	2241417	2241417	INS	37	0.184211
chr20	2252001	2252001	INS	38	0.230075
chr20	2271524	2271524	INS	291	0.0218045
chr20	2274184	2274184	INS	340	0.00150376
chr20	2281339	2281374	DEL	35	0.0864662
chr20	2284302	2284302	INS	35	0.0308271
chr20	2284338	2284401	DEL	63	0.16015
chr20	2284388	2284388	INS	32	0.0308271
chr20	2349265	2349295	DEL	30	0.024812
chr20	2375878	2376092	DEL	214	0.00075188
chr20	2379964	2379964	INS	213	0.672932
chr20	2391074	2391074	INS	285	0.0571429
chr20	2406833	2406865	DEL	32	0.0203008
chr20	2411396	2411430	DEL	34	0.00075188
chr20	2443064	2443064	INS	61	0.0112782
chr20	2443110	2443110	INS	247	0.00075188
chr20	2443181	2443240	DEL	59	0.0293233
chr20	2443201	2443201	INS	240	0.0112782
chr20	2443270	2443571	DEL	301	0.0037594
chr20	2443288	2443288	INS	177	0.0112782
chr20	2443402	2443462	DEL	60	0.00300752
chr20	2443409	2443409	INS	58	0.0112782
chr20	2443513	2443513	INS	118	0.0112782
chr20	2443556	2443615	DEL	59	0.0353383
chr20	2443762	2443762	INS	183	0.0112782
chr20	2475209	2475209	INS	68	0.00150376
chr20	2483416	2483416	INS	243	0.00225564
chr20	2525927	2525957	DEL	30	0.00902256
chr20	2534330	2534444	DEL	114	0.0428571
chr20	2545870	2545900	DEL	30	0.0218045
chr20	2589272	2589325	DEL	53	0.00451128
chr20	2652734	2652734	INS	36	0.0172932
chr20	2659084	2659084	INS	51	0.302256
chr20	2679780	2679810	DEL	30	0.0285714
chr20	2682287	2682323	DEL	36	0.0902256
chr20	2682307	2682307	INS	33	0.0157895
chr20	2768439	2768439	INS	90	0.00150376
chr20	2808513	2808513	INS	27	0.00827068
chr20	2809423	2809423	INS	302	0.00150376
chr20	2821316	2821316	INS	43	0.17218
chr20	2822506	2825769	DEL	3263	0.508271
chr20	2822616	2822616	INS	146	0.00075188
chr20	2822656	2822656	INS	663	0.00075188
chr20	2822694	2822694	INS	395	0.00075188
chr20	2822697	2822822	DEL	125	0.0255639
chr20	2822732	2823109	DEL	377	0.0759398
chr20	2822753	2822753	INS	94	0.00075188
chr20	2822846	2822846	INS	58	0.0075188
chr20	2822969	2822969	INS	291	0.00075188
chr20	2822989	2822989	INS	588	0.00075188
chr20	2822999	2823123	DEL	124	0.00601504
chr20	2823073	2823073	INS	324	0.00526316
chr20	2823083	2823083	INS	45	0.431579
chr20	2823084	2823084	INS	105	0.00526316
chr20	2823911	2824664	DEL	753	0.00150376
chr20	2824017	2824017	INS	146	0.00075188
chr20	2824065	2824065	INS	34	0.0037594
chr20	2824091	2824230	DEL	139	0.0105263
chr20	2824216	2824216	INS	220	0.00075188
chr20	2824344	2824393	DEL	49	0.0180451
chr20	2824515	2824515	INS	52	0.00075188
chr20	2824602	2824778	DEL	176	0.0135338
chr20	2842706	2842706	INS	109	0.0240602
chr20	2842707	2842707	INS	651	0.0150376
chr20	2842716	2842716	INS	502	0.0150376
chr20	2842846	2842846	INS	260	0.0150376
chr20	2842846	2842846	INS	148	0.433083
chr20	2854240	2854240	INS	32	0.0120301
chr20	2867476	2867476	INS	46	0.00075188
chr20	2872121	2872232	DEL	111	0.0157895
chr20	2883356	2883678	DEL	322	0.575188
chr20	2909908	2909908	INS	52	0.218045
chr20	2910410	2910410	INS	39	0.218045
chr20	2910410	2910410	INS	199	0.168421
chr20	2919646	2919686	DEL	40	0.120301
chr20	2948699	2953766	DEL	5067	0.00150376
chr20	3018809	3018935	DEL	126	0.018797
chr20	3018860	3018860	INS	47	0.543609
chr20	3019185	3019231	DEL	46	0.00451128
chr20	3019323	3019363	DEL	40	0.00150376
chr20	3029542	3029542	INS	32	0.012782
chr20	3032500	3033634	DEL	1134	0.0142857
chr20	3041110	3041407	DEL	297	0.188722
chr20	3052517	3054693	DEL	2176	0.00075188
chr20	3054720	3054753	DEL	33	0.00075188
chr20	3055706	3055706	INS	31	0.799248
chr20	3057221	3057537	DEL	316	0.548872
chr20	3057511	3057511	INS	32	0.0037594
chr20	3067851	3067851	INS	82	0.389474
chr20	3093043	3093073	DEL	30	0.615038
chr20	3180658	3180658	INS	324	0.0240602
chr20	3206470	3206506	DEL	36	0.00075188
chr20	3228033	3228087	DEL	54	0.0578947
chr20	3235292	3235326	DEL	34	0.00601504
chr20	3257975	3258112	DEL	137	0.216541
chr20	3261763	3261763	INS	315	0.214286
chr20	3267526	3267526	INS	329	0.0240602
chr20	3319267	3319304	DEL	37	0.00075188
chr20	3338000	3338100	DEL	100	0.00075188
chr20	3344594	3344641	DEL	47	0.00676692
chr20	3378847	3379282	DEL	435	0.0172932
chr20	3387885	3387915	DEL	30	0.00451128
chr20	3394946	3395283	DEL	337	0.0263158
chr20	3394947	3394979	DEL	32	0.0466165
chr20	3400487	3400487	INS	3037	0.024812
chr20	3408061	3408061	INS	40	0.187218
chr20	3413566	3413598	DEL	32	0.0609023
chr20	3428775	3428775	INS	44	0.165414
chr20	3440954	3441455	DEL	501	0.018797
chr20	3441165	3441214	DEL	49	0.440602
chr20	3441201	3441201	INS	48	0.00150376
chr20	3441203	3441203	INS	333	0.00451128
chr20	3441251	3441396	DEL	145	0.0285714
chr20	3477027	3477103	DEL	76	0.00150376
chr20	3477249	3477325	DEL	76	0.00225564
chr20	3477553	3477706	DEL	153	0.0105263
chr20	3492861	3492903	DEL	42	0.00075188
chr20	3504688	3504720	DEL	32	0.0037594
chr20	3512109	3512109	INS	35	0.00601504
chr20	3576697	3576697	INS	32	0.00075188
chr20	3597073	3597073	INS	32	0.0120301
chr20	3602964	3602994	DEL	30	0.0037594
chr20	3613687	3613687	INS	35	0.0075188
chr20	3613752	3613786	DEL	34	0.133835
chr20	3613887	3613887	INS	34	0.0075188
chr20	3630922	3630952	DEL	30	0.181955
chr20	3694177	3694209	DEL	32	0.00300752
chr20	3717228	3717228	INS	134	0.00225564
chr20	3718891	3718927	DEL	36	0.00075188
chr20	3721901	3721901	INS	35	0.0075188
chr20	3724546	3724546	INS	49	0.00827068
chr20	3729478	3729524	DEL	46	0.00150376
chr20	3799483	3799516	DEL	33	0.00601504
chr20	3814386	3814803	DEL	417	0.151128
chr20	3839897	3839928	DEL	31	0.00075188
chr20	3840554	3844483	DEL	3929	0.0210526
chr20	3870635	3870673	DEL	38	0.106767
chr20	3883836	3883872	DEL	36	0.00075188
chr20	3898148	3901240	DEL	3092	0.00300752
chr20	3901316	3904537	DEL	3221	0.00300752
chr20	3928748	3928778	DEL	30	0.00526316
chr20	3951652	3951734	DEL	82	0.00075188
chr20	3962582	3962582	INS	333	0.00150376
chr20	3966463	3966520	DEL	57	0.00150376
chr20	3966471	3966471	INS	30	0.0421053
chr20	4008378	4008378	INS	70	0.00300752
chr20	4008421	4008453	DEL	32	0.0135338
chr20	4008495	4008495	INS	40	0.00300752
chr20	4028145	4028145	INS	35	0.0345865
chr20	4028189	4028279	DEL	90	0.00075188
chr20	4028326	4028378	DEL	52	0.00451128
chr20	4031852	4035820	DEL	3968	0.0037594
chr20	4031870	4031870	INS	377	0.00075188
chr20	4031885	4031885	INS	40	0.00075188
chr20	4031886	4031886	INS	342	0.00075188
chr20	4031967	4032001	DEL	34	0.307519
chr20	4032755	4032794	DEL	39	0.209023
chr20	4032759	4032759	INS	121	0.53985
chr20	4032910	4032910	INS	38	0.00075188
chr20	4032931	4033173	DEL	242	0.0037594
chr20	4033066	4033066	INS	44	0.00075188
chr20	4033142	4033142	INS	84	0.00225564
chr20	4033169	4033169	INS	221	0.53985
chr20	4056950	4058713	DEL	1763	0.00827068
chr20	4059310	4059468	DEL	158	0.0533835
chr20	4083077	4083077	INS	35	0.11203
chr20	4083139	4083176	DEL	37	0.00451128
chr20	4089608	4089644	DEL	36	0.0646617
chr20	4089763	4089763	INS	30	0.0037594
chr20	4095184	4095221	DEL	37	0.00075188
chr20	4099698	4099698	INS	132	0.0721805
chr20	4102184	4102184	INS	3216	0.551128
chr20	4106531	4106861	DEL	330	0.00075188
chr20	4108077	4108077	INS	42	0.154887
chr20	4114142	4114142	INS	36	0.12406
chr20	4124951	4124983	DEL	32	0.597744
chr20	4168885	4168919	DEL	34	0.0105263
chr20	4174358	4174397	DEL	39	0.00150376
chr20	4185615	4185898	DEL	283	0.106767
chr20	4196273	4196307	DEL	34	0.0774436
chr20	4196387	4196421	DEL	34	0.00075188
chr20	4202561	4202561	INS	31	0.00150376
chr20	4224570	4224623	DEL	53	0.0631579
chr20	4224604	4224604	INS	107	0.21203
chr20	4224716	4224716	INS	48	0.128571
chr20	4227657	4227705	DEL	48	0.169925
chr20	4227705	4227705	INS	32	0.111278
chr20	4231065	4231065	INS	30	0.0496241
chr20	4260067	4260101	DEL	34	0.143609
chr20	4260102	4260102	INS	33	0.106767
chr20	4290199	4293739	DEL	3540	0.00225564
chr20	4315212	4315212	INS	32	0.181955
chr20	4320117	4320148	DEL	31	0.00526316
chr20	4346727	4346727	INS	37	0.00526316
chr20	4417231	4417262	DEL	31	0.0278195
chr20	4441468	4441498	DEL	30	0.00676692
chr20	4442844	4442844	INS	56	0.00225564
chr20	4446662	4446662	INS	4809	0.952632
chr20	4464675	4468881	DEL	4206	0.00150376
chr20	4482151	4482181	DEL	30	0.0466165
chr20	4482626	4482626	INS	49	0.953383
chr20	4483704	4483704	INS	40	0.790977
chr20	4516817	4516817	INS	46	0.218797
chr20	4550362	4550362	INS	76	0.0172932
chr20	4550364	4550499	DEL	135	0.0203008
chr20	4573105	4573135	DEL	30	0.374436
chr20	4585976	4585976	INS	38	0.00451128
chr20	4598039	4598069	DEL	30	0.00075188
chr20	4610458	4610489	DEL	31	0.0323308
chr20	4655919	4655919	INS	32	0.0270677
chr20	4659942	4659942	INS	31	0.164662
chr20	4671741	4671778	DEL	37	0.0977444
chr20	4709187	4709218	DEL	31	0.037594
chr20	4727795	4727795	INS	32	0.0120301
chr20	4746515	4746515	INS	30	0.157895
chr20	4752433	4752433	INS	31	0.00075188
chr20	4755130	4755160	DEL	30	0.0541353
chr20	4755136	4755136	INS	39	0.0466165
chr20	4761132	4761189	DEL	57	0.00075188
chr20	4784593	4784623	DEL	30	0.00075188
chr20	4785245	4785284	DEL	39	0.00075188
chr20	4798760	4798760	INS	409	0.242105
chr20	4811226	4811226	INS	93	0.394737
chr20	4826755	4827501	DEL	746	0.0669173
chr20	4831168	4831168	INS	34	0.00225564
chr20	4834871	4834903	DEL	32	0.0315789
chr20	4844838	4844838	INS	486	0.422556
chr20	4844870	4844870	INS	209	0.557143
chr20	4844873	4844873	INS	71	0.00150376
chr20	4857287	4857320	DEL	33	0.0142857
chr20	4897477	4897507	DEL	30	0.00075188
chr20	4922807	4922840	DEL	33	0.00075188
chr20	4966811	4966853	DEL	42	0.0037594
chr20	4981679	4981710	DEL	31	0.00075188
chr20	4983473	4983473	INS	319	0.00225564
chr20	5005872	5007417	DEL	1545	0.00075188
chr20	5011201	5011201	INS	32	0.0548872
chr20	5011232	5011265	DEL	33	0.056391
chr20	5015547	5015861	DEL	314	0.037594
chr20	5022439	5022470	DEL	31	0.00451128
chr20	5025993	5025993	INS	30	0.0308271
chr20	5027689	5027953	DEL	264	0.00451128
chr20	5027747	5027795	DEL	48	0.364662
chr20	5027976	5028025	DEL	49	0.00827068
chr20	5028018	5028018	INS	46	0.00676692
chr20	5032342	5037141	DEL	4799	0.0466165
chr20	5040479	5040479	INS	291	0.795489
chr20	5041944	5041944	INS	33	0.00300752
chr20	5042368	5042368	INS	156	0.142105
chr20	5067414	5067445	DEL	31	0.0157895
chr20	5074586	5074586	INS	315	0.0075188
chr20	5077464	5077593	DEL	129	0.0879699
chr20	5111609	5111643	DEL	34	0.104511
chr20	5163410	5163410	INS	36	0.024812
chr20	5202765	5202799	DEL	34	0.00902256
chr20	5206451	5206451	INS	36	0.0157895
chr20	5217379	5217413	DEL	34	0.0947368
chr20	5246738	5246785	DEL	47	0.00075188
chr20	5251085	5251134	DEL	49	0.00075188
chr20	5268758	5268789	DEL	31	0.103759
chr20	5270467	5270497	DEL	30	0.00300752
chr20	5287765	5287765	INS	1580	0.455639
chr20	5298400	5298436	DEL	36	0.286466
chr20	5310660	5310660	INS	41	0.45188
chr20	5315237	5315237	INS	49	0.0225564
chr20	5352669	5352669	INS	33	0.0571429
chr20	5429311	5429311	INS	30	0.00451128
chr20	5437554	5437586	DEL	32	0.00977444
chr20	5451188	5451188	INS	49	0.0142857
chr20	5452752	5452752	INS	76	0.00150376
chr20	5452752	5452791	DEL	39	0.104511
chr20	5452923	5453188	DEL	265	0.13609
chr20	5452988	5452988	INS	151	0.00300752
chr20	5453012	5453049	DEL	37	0.00300752
chr20	5453021	5453172	DEL	151	0.13609
chr20	5453054	5453620	DEL	566	0.0984962
chr20	5453202	5453353	DEL	151	0.130075
chr20	5453311	5453610	DEL	299	0.0984962
chr20	5465456	5465491	DEL	35	0.00300752
chr20	5470067	5470099	DEL	32	0.00451128
chr20	5472269	5472269	INS	294	0.00075188
chr20	5473634	5473634	INS	30	0.00225564
chr20	5487400	5490109	DEL	2709	0.00075188
chr20	5491237	5491237	INS	54	0.0969925
chr20	5525927	5525927	INS	37	0.260902
chr20	5530167	5530167	INS	41	0.33609
chr20	5553900	5554276	DEL	376	0.221053
chr20	5568222	5568222	INS	42	0.0165414
chr20	5570407	5570451	DEL	44	0.00075188
chr20	5581816	5581849	DEL	33	0.0473684
chr20	5582188	5582219	DEL	31	0.0142857
chr20	5588263	5588583	DEL	320	0.00075188
chr20	5590544	5590544	INS	30	0.0120301
chr20	5629588	5632385	DEL	2797	0.00075188
chr20	5635670	5635701	DEL	31	0.0285714
chr20	5644315	5644315	INS	84	0.348872
chr20	5648399	5649741	DEL	1342	0.210526
chr20	5699381	5700761	DEL	1380	0.00225564
chr20	5699473	5699473	INS	136	0.00225564
chr20	5701012	5701055	DEL	43	0.114286
chr20	5701806	5701806	INS	112	0.00150376
chr20	5707794	5707826	DEL	32	0.00075188
chr20	5710440	5710470	DEL	30	0.0827068
chr20	5713909	5713944	DEL	35	0.0368421
chr20	5726978	5727017	DEL	39	0.575188
chr20	5744586	5744586	INS	2969	0.584962
chr20	5744776	5744776	INS	74	0.00075188
chr20	5745195	5745195	INS	211	0.200752
chr20	5764147	5764177	DEL	30	0.0142857
chr20	5764163	5764163	INS	27	0.0323308
chr20	5817419	5817449	DEL	30	0.00977444
chr20	5854874	5854874	INS	31	0.00601504
chr20	5860881	5860913	DEL	32	0.0180451
chr20	5870309	5870341	DEL	32	0.00977444
chr20	5871786	5871786	INS	31	0.122556
chr20	5917837	5917837	INS	40	0.00451128
chr20	5918810	5918843	DEL	33	0.0165414
chr20	5938171	5938212	DEL	41	0.00075188
chr20	5962342	5962671	DEL	329	0.220301
chr20	5962353	5962383	DEL	30	0.0112782
chr20	5999377	5999377	INS	31	0.00075188
chr20	6008147	6008180	DEL	33	0.00451128
chr20	6011576	6011609	DEL	33	0.0323308
chr20	6045051	6046968	DEL	1917	0.106767
chr20	6062724	6062755	DEL	31	0.00225564
chr20	6063355	6063355	INS	1258	0.207519
chr20	6070627	6070627	INS	72	0.00225564
chr20	6091421	6091456	DEL	35	0.00075188
chr20	6117668	6117783	DEL	115	0.0962406
chr20	6125415	6125415	INS	721	0.00300752
chr20	6159187	6159221	DEL	34	0.00075188
chr20	6162128	6162128	INS	35	0.00075188
chr20	6170299	6170631	DEL	332	0.708271
chr20	6170594	6170630	DEL	36	0.0195489
chr20	6179170	6179200	DEL	30	0.245113
chr20	6186775	6186809	DEL	34	0.00075188
chr20	6209136	6209500	DEL	364	0.00075188
chr20	6213322	6213322	INS	32	0.00075188
chr20	6231842	6231879	DEL	37	0.00075188
chr20	6232956	6233013	DEL	57	0.00075188
chr20	6233128	6233161	DEL	33	0.0842105
chr20	6240616	6240616	INS	32	0.0571429
chr20	6266211	6266243	DEL	32	0.0233083
chr20	6266234	6266234	INS	30	0.00150376
chr20	6270522	6270597	DEL	75	0.377444
chr20	6270527	6270527	INS	83	0.0330827
chr20	6270537	6270537	INS	164	0.0330827
chr20	6270645	6270645	INS	248	0.0330827
chr20	6270700	6270700	INS	114	0.0330827
chr20	6327134	6327165	DEL	31	0.0075188
chr20	6327290	6327290	INS	97	0.0240602
chr20	6327321	6327321	INS	63	0.0240602
chr20	6327676	6327714	DEL	38	0.0203008
chr20	6338904	6338940	DEL	36	0.00075188
chr20	6373863	6373899	DEL	36	0.0112782
chr20	6375094	6375140	DEL	46	0.0135338
chr20	6381353	6381353	INS	316	0.0075188
chr20	6390872	6390872	INS	30	0.00075188
chr20	6425086	6425086	INS	30	0.00075188
chr20	6430035	6430035	INS	61	0.00902256
chr20	6462482	6462514	DEL	32	0.00150376
chr20	6462549	6462549	INS	173	0.00526316
chr20	6462586	6462586	INS	257	0.00526316
chr20	6462716	6462716	INS	36	0.00150376
chr20	6462815	6462815	INS	102	0.00526316
chr20	6478874	6479103	DEL	229	0.0142857
chr20	6493259	6493291	DEL	32	0.0421053
chr20	6549523	6549523	INS	32	0.00225564
chr20	6594857	6594857	INS	323	0.0037594
chr20	6598817	6598847	DEL	30	0.0203008
chr20	6611844	6611844	INS	40	0.392481
chr20	6635183	6635183	INS	408	0.00075188
chr20	6635211	6635211	INS	60	0.155639
chr20	6636150	6636233	DEL	83	0.00075188
chr20	6656351	6656383	DEL	32	0.012782
chr20	6665194	6665194	INS	66	0.894737
chr20	6688896	6688936	DEL	40	0.0180451
chr20	6699404	6699447	DEL	43	0.215789
chr20	6699430	6699430	INS	45	0.0601504
chr20	6708834	6708866	DEL	32	0.00075188
chr20	6715359	6715359	INS	30	0.00075188
chr20	6716426	6716461	DEL	35	0.00225564
chr20	6769846	6769876	DEL	30	0.00075188
chr20	6834439	6834471	DEL	32	0.062406
chr20	6841317	6841317	INS	155	0.0714286
chr20	6841330	6841330	INS	582	0.884211
chr20	6841335	6841335	INS	354	0.884211
chr20	6860707	6860707	INS	317	0.00075188
chr20	6899983	6899983	INS	37	0.0285714
chr20	6919818	6919818	INS	32	0.00150376
chr20	6927664	6927697	DEL	33	0.043609
chr20	6935597	6935636	DEL	39	0.00075188
chr20	7059092	7059197	DEL	105	0.00075188
chr20	7085041	7085041	INS	32	0.0368421
chr20	7106575	7106617	DEL	42	0.00300752
chr20	7116135	7122200	DEL	6065	0.343609
chr20	7134618	7134651	DEL	33	0.00075188
chr20	7153855	7226857	DUP	73002	0.00075188
chr20	7182013	7182047	DEL	34	0.124812
chr20	7194600	7194600	INS	277	0.00150376
chr20	7194653	7194653	INS	39	0.854887
chr20	7238814	7238844	DEL	30	0.0150376
chr20	7238893	7238893	INS	41	0.00075188
chr20	7258511	7258589	DEL	78	0.0075188
chr20	7293690	7294003	DEL	313	0.905263
chr20	7305981	7306011	DEL	30	0.00300752
chr20	7311546	7311546	INS	1081	0.0676692
chr20	7395473	7395581	DEL	108	0.00075188
chr20	7413437	7413467	DEL	30	0.00300752
chr20	7418067	7422948	DEL	4881	0.15188
chr20	7435539	7435539	INS	274	0.986466
chr20	7481575	7481606	DEL	31	0.00075188
chr20	7554431	7554431	INS	34	0.093985
chr20	7583281	7583281	INS	30	0.0112782
chr20	7607648	7607681	DEL	33	0.00075188
chr20	7610414	7610476	DEL	62	0.0421053
chr20	7624366	7624931	DEL	565	0.0037594
chr20	7624975	7626607	DEL	1632	0.0037594
chr20	7626687	7626865	DEL	178	0.00451128
chr20	7686864	7686864	INS	32	0.00676692
chr20	7696287	7696320	DEL	33	0.00075188
chr20	7699401	7699401	INS	32	0.148872
chr20	7700472	7700472	INS	334	0.00075188
chr20	7702529	7702529	INS	41	0.0135338
chr20	7702542	7702572	DEL	30	0.0345865
chr20	7718404	7722234	DEL	3830	0.00526316
chr20	7719014	7719014	INS	296	0.354887
chr20	7751506	7751537	DEL	31	0.00075188
chr20	7785272	7785272	INS	30	0.00150376
chr20	7838921	7839057	INV	136	0.00075188
chr20	7859631	7859631	INS	45	0.108271
chr20	7877090	7877090	INS	30	0.00225564
chr20	7903540	7903669	DEL	129	0.00150376
chr20	7905192	7905256	DEL	64	0.00225564
chr20	7909383	7909383	INS	52	0.0075188
chr20	7936540	7936580	DEL	40	0.00225564
chr20	7951809	7951880	DEL	71	0.00075188
chr20	8018450	8018482	DEL	32	0.018797
chr20	8031522	8031522	INS	41	0.00601504
chr20	8031556	8031556	INS	148	0.00150376
chr20	8031729	8031729	INS	133	0.00150376
chr20	8031841	8031841	INS	36	0.00601504
chr20	8080144	8080144	INS	3082	0.00075188
chr20	8130118	8130118	INS	30	0.0383459
chr20	8205983	8205983	INS	342	0.00150376
chr20	8206971	8207154	DEL	183	0.190226
chr20	8225982	8226014	DEL	32	0.00075188
chr20	8241741	8241741	INS	39	0.00075188
chr20	8278259	8278259	INS	36	0.278947
chr20	8307696	8308392	DEL	696	0.0195489
chr20	8358113	8358113	INS	36	0.043609
chr20	8391787	8391787	INS	34	0.00075188
chr20	8417073	8417104	DEL	31	0.00601504
chr20	8433394	8433810	DEL	416	0.113534
chr20	8455023	8455023	INS	345	0.00150376
chr20	8462824	8462824	INS	333	0.110526
chr20	8465122	8465155	DEL	33	0.00075188
chr20	8465164	8465352	DEL	188	0.00075188
chr20	8490883	8490883	INS	30	0.0218045
chr20	8493742	8493895	DEL	153	0.00300752
chr20	8493863	8493939	DEL	76	0.0819549
chr20	8493878	8494032	DEL	154	0.112782
chr20	8494033	8494033	INS	77	0.00075188
chr20	8501854	8501885	DEL	31	0.0330827
chr20	8514462	8514520	DEL	58	0.0157895
chr20	8523492	8523492	INS	30	0.0887218
chr20	8534544	8534578	DEL	34	0.00075188
chr20	8540644	8540644	INS	347	0.0195489
chr20	8541609	8541609	INS	27	0.0330827
chr20	8556658	8556689	DEL	31	0.00075188
chr20	8570586	8570671	DEL	85	0.411278
chr20	8574756	8574756	INS	44	0.00150376
chr20	8629783	8629813	DEL	30	0.0180451
chr20	8632034	8632064	DEL	30	0.0142857
chr20	8643744	8643744	INS	30	0.00075188
chr20	8644370	8644409	DEL	39	0.00451128
chr20	8644374	8644374	INS	37	0.00075188
chr20	8644538	8644538	INS	80	0.00075188
chr20	8661949	8662633	DUP	684	0.00075188
chr20	8661956	8661956	INS	290	0.0203008
chr20	8661958	8661958	INS	931	0.00150376
chr20	8661974	8661974	INS	33	0.00526316
chr20	8662060	8662120	DEL	60	0.00300752
chr20	8662120	8662120	INS	419	0.0203008
chr20	8662121	8662121	INS	1516	0.00150376
chr20	8662121	8662121	INS	641	0.0203008
chr20	8662127	8662127	INS	31	0.00526316
chr20	8662128	8662128	INS	182	0.0037594
chr20	8662290	8662322	DEL	32	0.00225564
chr20	8662338	8662338	INS	31	0.00526316
chr20	8681087	8681087	INS	30	0.00676692
chr20	8689958	8689958	INS	307	0.706767
chr20	8744657	8744657	INS	35	0.0781955
chr20	8761691	8761767	DEL	76	0.00827068
chr20	8781398	8781430	DEL	32	0.431579
chr20	8786860	8786860	INS	1792	0.00225564
chr20	8821501	8821533	DEL	32	0.258647
chr20	8831913	8831961	DEL	48	0.375188
chr20	8835846	8835846	INS	309	0.3
chr20	8836464	8836464	INS	35	0.33985
chr20	8842018	8842058	DEL	40	0.00451128
chr20	8955799	8955799	INS	32	0.0360902
chr20	8976378	8976433	DEL	55	0.00075188
chr20	8993287	8993287	INS	38	0.0105263
chr20	8993411	8993411	INS	37	0.0105263
chr20	9005639	9005669	DEL	30	0.21203
chr20	9011636	9011673	DEL	37	0.00075188
chr20	9015620	9015732	DEL	112	0.0172932
chr20	9015662	9015979	DEL	317	0.0421053
chr20	9015663	9015663	INS	85	0.0383459
chr20	9015734	9015877	DEL	143	0.127068
chr20	9015826	9015826	INS	87	0.0383459
chr20	9015877	9015929	DEL	52	0.127068
chr20	9061719	9061719	INS	46	0.675188
chr20	9074808	9074838	DEL	30	0.0518797
chr20	9098503	9098554	DEL	51	0.00150376
chr20	9111203	9111249	DEL	46	0.00075188
chr20	9131074	9131114	DEL	40	0.00075188
chr20	9149538	9149742	DEL	204	0.00075188
chr20	9156819	9156819	INS	31	0.0180451
chr20	9168923	9168976	DEL	53	0.166917
chr20	9188468	9188468	INS	84	0.0390977
chr20	9188548	9188548	INS	624	0.00075188
chr20	9188599	9188599	INS	221	0.00225564
chr20	9188654	9188692	DEL	38	0.00075188
chr20	9188741	9188741	INS	336	0.00225564
chr20	9188752	9188752	INS	236	0.00225564
chr20	9188805	9188805	INS	96	0.0390977
chr20	9188973	9188973	INS	96	0.0390977
chr20	9189101	9189101	INS	289	0.00225564
chr20	9189198	9189198	INS	48	0.0390977
chr20	9189389	9189389	INS	45	0.0390977
chr20	9191343	9191374	DEL	31	0.00075188
chr20	9213128	9213158	DEL	30	0.00075188
chr20	9301931	9301931	INS	6763	0.00075188
chr20	9307499	9307532	DEL	33	0.00526316
chr20	9312358	9312397	DEL	39	0.00150376
chr20	9329451	9329493	DEL	42	0.00075188
chr20	9364196	9364196	INS	294	0.00075188
chr20	9408456	9408456	INS	67	0.0789474
chr20	9413340	9413387	DEL	47	0.00075188
chr20	9486216	9486257	DEL	41	0.00075188
chr20	9497279	9497279	INS	6041	0.0383459
chr20	9511962	9511962	INS	4530	0.00150376
chr20	9517623	9517623	INS	32	0.132331
chr20	9522974	9522974	INS	30	0.00075188
chr20	9539125	9539170	DEL	45	0.00075188
chr20	9570494	9570494	INS	41	0.0977444
chr20	9591622	9591622	INS	326	0.115038
chr20	9618915	9618947	DEL	32	0.0413534
chr20	9624551	9624551	INS	321	0.130075
chr20	9641227	9641387	DEL	160	0.00300752
chr20	9641406	9641447	DEL	41	0.0315789
chr20	9641471	9641471	INS	119	0.712782
chr20	9660321	9660321	INS	293	0.212782
chr20	9667350	9667507	DEL	157	0.169173
chr20	9694298	9694328	DEL	30	0.00075188
chr20	9699543	9699583	DEL	40	0.00075188
chr20	9716114	9716168	DEL	54	0.682707
chr20	9766389	9766389	INS	40	0.0706767
chr20	9766494	9766531	DEL	37	0.0180451
chr20	9802912	9802912	INS	32	0.0593985
chr20	9850672	9850672	INS	30	0.0075188
chr20	9852728	9852728	INS	53	0.0263158
chr20	9906298	9906328	DEL	30	0.0150376
chr20	9936126	9936157	DEL	31	0.00150376
chr20	9958816	9958943	DEL	127	0.00075188
chr20	9980220	9980260	DEL	40	0.281955
chr20	9994222	9994222	INS	32	0.0172932
chr20	9994222	9994253	DEL	31	0.373684
chr20	10009709	10009709	INS	50	0.00225564
chr20	10029192	10029228	DEL	36	0.00075188
chr20	10034906	10034939	DEL	33	0.0037594
chr20	10065621	10065656	DEL	35	0.00601504
chr20	10115115	10115115	INS	2345	0.00150376
chr20	10117596	10117596	INS	42	0.0112782
chr20	10117856	10117856	INS	31	0.0112782
chr20	10118010	10118010	INS	30	0.0112782
chr20	10153758	10153794	DEL	36	0.00150376
chr20	10163602	10163637	DEL	35	0.00075188
chr20	10224258	10224289	DEL	31	0.0593985
chr20	10260695	10260739	DEL	44	0.00150376
chr20	10282156	10282189	DEL	33	0.0150376
chr20	10323997	10323997	INS	144	0.73985
chr20	10340403	10340434	DEL	31	0.0195489
chr20	10378808	10378845	DEL	37	0.00075188
chr20	10380904	10380904	INS	2745	0.00150376
chr20	10394850	10394850	INS	120	0.00075188
chr20	10395065	10395065	INS	39	0.0699248
chr20	10397260	10397260	INS	306	0.114286
chr20	10400813	10400843	DEL	30	0.00075188
chr20	10427044	10427075	DEL	31	0.0203008
chr20	10444207	10444207	INS	30	0.0646617
chr20	10473760	10473980	DEL	220	0.00075188
chr20	10502580	10502617	DEL	37	0.00300752
chr20	10512601	10512601	INS	39	0.00827068
chr20	10512777	10512811	DEL	34	0.578195
chr20	10518457	10518490	DEL	33	0.204511
chr20	10669548	10669586	DEL	38	0.131579
chr20	10703255	10703255	INS	33	0.0105263
chr20	10703460	10703460	INS	68	0.0105263
chr20	10703587	10703587	INS	35	0.0105263
chr20	10704989	10705024	DEL	35	0.00075188
chr20	10762854	10762854	INS	38	0.0451128
chr20	10802773	10802819	DEL	46	0.335338
chr20	10807817	10808435	INV	618	0.297744
chr20	10821523	10821617	DEL	94	0.00075188
chr20	10883135	10883135	INS	30	0.00601504
chr20	10899512	10899549	DEL	37	0.043609
chr20	10914367	10914367	INS	36	0.043609
chr20	10927022	10927022	INS	32	0.0466165
chr20	10970351	10970481	DEL	130	0.00075188
chr20	10977853	10977853	INS	484	0.0669173
chr20	10977904	10977904	INS	172	0.399248
chr20	10989635	10989675	DEL	40	0.00150376
chr20	11009489	11009489	INS	406	0.536842
chr20	11019162	11019203	DEL	41	0.00075188
chr20	11064573	11064573	INS	30	0.0037594
chr20	11068703	11068753	DEL	50	0.00075188
chr20	11070321	11070376	DEL	55	0.00075188
chr20	11075637	11075667	DEL	30	0.301504
chr20	11129587	11129587	INS	32	0.00451128
chr20	11169406	11169439	DEL	33	0.00075188
chr20	11191628	11191659	DEL	31	0.0075188
chr20	11256612	11256612	INS	34	0.00075188
chr20	11256634	11256665	DEL	31	0.1
chr20	11275790	11275790	INS	38	0.00075188
chr20	11277343	11277378	DEL	35	0.289474
chr20	11298487	11298487	INS	137	0.00150376
chr20	11300933	11300933	INS	124	0.774436
chr20	11312664	11312664	INS	4816	0.0488722
chr20	11318024	11319251	INV	1227	0.00075188
chr20	11330548	11330587	DEL	39	0.00075188
chr20	11391960	11391994	DEL	34	0.00075188
chr20	11417946	11417977	DEL	31	0.105263
chr20	11472285	11472339	DEL	54	0.00075188
chr20	11489823	11489868	DEL	45	0.616541
chr20	11498281	11498281	INS	38	0.475188
chr20	11506097	11506137	DEL	40	0.0037594
chr20	11513452	11513493	DEL	41	0.00150376
chr20	11513629	11513629	INS	39	0.062406
chr20	11536618	11536941	DEL	323	0.564662
chr20	11536910	11536941	DEL	31	0.00225564
chr20	11543210	11543250	DEL	40	0.00601504
chr20	11561264	11561295	DEL	31	0.00526316
chr20	11562766	11562802	DEL	36	0.00150376
chr20	11590067	11590067	INS	45	0.0263158
chr20	11610335	11610335	INS	323	0.00150376
chr20	11666782	11668023	DEL	1241	0.0330827
chr20	11705952	11706000	DEL	48	0.421805
chr20	11761238	11761238	INS	45	0.00075188
chr20	11769766	11769912	DEL	146	0.0037594
chr20	11816924	11816955	DEL	31	0.00225564
chr20	11859726	11859726	INS	32	0.00451128
chr20	11890255	11890289	DEL	34	0.00075188
chr20	11935369	11935417	DEL	48	0.00075188
chr20	11959319	11959392	DEL	73	0.00075188
chr20	11984153	11984290	DEL	137	0.00075188
chr20	11984195	11984228	DEL	33	0.0390977
chr20	11984205	11984205	INS	31	0.0473684
chr20	12003370	12003370	INS	37	0.548872
chr20	12010545	12010545	INS	32	0.0458647
chr20	12045351	12045351	INS	46	0.00075188
chr20	12045435	12045466	DEL	31	0.0157895
chr20	12049174	12049174	INS	328	0.00150376
chr20	12078694	12078725	DEL	31	0.00150376
chr20	12109429	12109429	INS	148	0.0315789
chr20	12111974	12112005	DEL	31	0.0180451
chr20	12120931	12120931	INS	1495	0.00075188
chr20	12140779	12140809	DEL	30	0.0075188
chr20	12185018	12185062	DEL	44	0.207519
chr20	12185611	12185699	DEL	88	0.00075188
chr20	12193003	12193038	DEL	35	0.00225564
chr20	12210252	12210284	DEL	32	0.0345865
chr20	12248286	12248406	DEL	120	0.00075188
chr20	12285849	12285849	INS	34	0.00601504
chr20	12310665	12310695	DEL	30	0.00075188
chr20	12340663	12345902	DEL	5239	0.00300752
chr20	12361043	12363293	DEL	2250	0.0165414
chr20	12379066	12379066	INS	146	0.166917
chr20	12441356	12441356	INS	36	0.00150376
chr20	12454624	12454655	DEL	31	0.00150376
chr20	12459580	12459580	INS	39	0.00075188
chr20	12459969	12460002	DEL	33	0.744361
chr20	12460795	12460838	DEL	43	0.52406
chr20	12472698	12472731	DEL	33	0.0744361
chr20	12473055	12473055	INS	80	0.286466
chr20	12476352	12476382	DEL	30	0.00225564
chr20	12479303	12479303	INS	43	0.0135338
chr20	12485622	12485654	DEL	32	0.00150376
chr20	12503804	12503804	INS	331	0.00075188
chr20	12506598	12506634	DEL	36	0.00827068
chr20	12507819	12507900	DEL	81	0.00075188
chr20	12525763	12525803	DEL	40	0.00075188
chr20	12536310	12536343	DEL	33	0.00075188
chr20	12540178	12540217	DEL	39	0.00075188
chr20	12547024	12547054	DEL	30	0.226316
chr20	12547025	12547025	INS	30	0.0443609
chr20	12556648	12556685	DEL	37	0.0037594
chr20	12558811	12558811	INS	128	0.328571
chr20	12562943	12562943	INS	329	0.0105263
chr20	12581244	12581280	DEL	36	0.00075188
chr20	12597732	12597762	DEL	30	0.00075188
chr20	12598900	12598930	DEL	30	0.00075188
chr20	12602396	12602691	DEL	295	0.00150376
chr20	12603149	12603180	DEL	31	0.22406
chr20	12603160	12603160	INS	51	0.00150376
chr20	12621386	12621429	DEL	43	0.00075188
chr20	12657243	12910345	INV	253102	0.00075188
chr20	12661293	12661421	DEL	128	0.209774
chr20	12665792	12665792	INS	39	0.149624
chr20	12674903	12675007	DEL	104	0.00601504
chr20	12684244	12684375	DEL	131	0.00977444
chr20	12689073	12689117	DEL	44	0.00075188
chr20	12694658	12694658	INS	30	0.0819549
chr20	12705382	12705425	DEL	43	0.00075188
chr20	12710029	12710063	DEL	34	0.00075188
chr20	12712793	12712823	DEL	30	0.00526316
chr20	12713852	12713852	INS	325	0.00150376
chr20	12714963	12714963	INS	68	0.0210526
chr20	12772111	12772111	INS	34	0.0390977
chr20	12778233	12778266	DEL	33	0.00075188
chr20	12788706	12788706	INS	27	0.00225564
chr20	12836679	12836711	DEL	32	0.0849624
chr20	12843722	12843790	DEL	68	0.00150376
chr20	12873434	12873468	DEL	34	0.00526316
chr20	12918524	12918524	INS	31	0.00601504
chr20	12939514	12939593	DEL	79	0.00150376
chr20	12975770	12975853	DEL	83	0.00075188
chr20	12983141	12983141	INS	59	0.35188
chr20	13019230	13019230	INS	82	0.00075188
chr20	13038047	13038047	INS	32	0.0864662
chr20	13065909	13065909	INS	1145	0.364662
chr20	13067045	13067087	DEL	42	0.706015
chr20	13100965	13100996	DEL	31	0.0172932
chr20	13136687	13136687	INS	35	0.00075188
chr20	13167303	13167354	DEL	51	0.0338346
chr20	13179409	13179442	DEL	33	0.00075188
chr20	13210618	13210651	DEL	33	0.00075188
chr20	13214533	13214567	DEL	34	0.0135338
chr20	13268141	13268177	DEL	36	0.00075188
chr20	13268161	13268161	INS	34	0.0142857
chr20	13268348	13268378	DEL	30	0.0834586
chr20	13273217	13273217	INS	30	0.191729
chr20	13289636	13289676	DEL	40	0.00075188
chr20	13317700	13317767	DEL	67	0.00075188
chr20	13357203	13357203	INS	38	0.00225564
chr20	13358678	13358745	DEL	67	0.165414
chr20	13358913	13358913	INS	128	0.0796992
chr20	13359146	13359146	INS	1095	0.14812
chr20	13362810	13362810	INS	30	0.0323308
chr20	13374798	13374840	DEL	42	0.00075188
chr20	13394222	13394263	DEL	41	0.0142857
chr20	13417164	13417208	DEL	44	0.00075188
chr20	13432443	13432477	DEL	34	0.00075188
chr20	13469795	13469825	DEL	30	0.024812
chr20	13498326	13498360	DEL	34	0.00601504
chr20	13502641	13502689	DEL	48	0.00676692
chr20	13525229	13525274	DEL	45	0.00075188
chr20	13550148	13550182	DEL	34	0.00150376
chr20	13664971	13665003	DEL	32	0.00150376
chr20	13669985	13669985	INS	125	0.00977444
chr20	13670404	13670404	INS	40	0.00977444
chr20	13716805	13716835	DEL	30	0.00150376
chr20	13717285	13717329	DEL	44	0.00225564
chr20	13721849	13721881	DEL	32	0.00075188
chr20	13723500	13723500	INS	319	0.322556
chr20	13831251	13831251	INS	6267	0.00075188
chr20	13835266	13835266	INS	52	0.00300752
chr20	13839805	13839901	DEL	96	0.024812
chr20	13848321	13848321	INS	45	0.709774
chr20	13848508	13848550	DEL	42	0.00150376
chr20	13848532	13848532	INS	70	0.0578947
chr20	13848556	13848556	INS	193	0.0578947
chr20	13908107	13908137	DEL	30	0.00225564
chr20	13909038	13909038	INS	44	0.00150376
chr20	13934331	13934331	INS	808	0.0157895
chr20	13934388	13934388	INS	1054	0.270677
chr20	13934391	13934391	INS	528	0.0157895
chr20	13934404	13934404	INS	63	0.00075188
chr20	13934478	13934478	INS	194	0.0879699
chr20	13939667	13939667	INS	36	0.00150376
chr20	13951298	13951298	INS	35	0.00075188
chr20	13951560	13951560	INS	5065	0.825564
chr20	13983630	13983680	DEL	50	0.00075188
chr20	13984673	13984731	DEL	58	0.00075188
chr20	14037490	14037542	DEL	52	0.00075188
chr20	14072416	14072480	DEL	64	0.120301
chr20	14096269	14096305	DEL	36	0.00075188
chr20	14100745	14100745	INS	54	0.0218045
chr20	14138768	14138806	DEL	38	0.0135338
chr20	14215046	14215082	DEL	36	0.00150376
chr20	14230656	14230656	INS	31	0.15188
chr20	14250753	14252317	DEL	1564	0.00075188
chr20	14264008	14264044	DEL	36	0.0142857
chr20	14291368	14298818	DEL	7450	0.00601504
chr20	14297616	14297649	DEL	33	0.00075188
chr20	14322177	14322177	INS	32	0.158647
chr20	14415351	14415351	INS	343	0.00300752
chr20	14485661	14485725	DEL	64	0.2
chr20	14511921	14511921	INS	329	0.00075188
chr20	14548423	14548736	DEL	313	0.735338
chr20	14553302	14560251	DEL	6949	0.00075188
chr20	14577796	14577796	INS	42	0.159398
chr20	14600329	14600329	INS	30	0.0383459
chr20	14619452	14619452	INS	98	0.982707
chr20	14699844	14699844	INS	62	0.00075188
chr20	14699847	14699906	DEL	59	0.335338
chr20	14700039	14700039	INS	33	0.00075188
chr20	14702567	14702625	DEL	58	0.391729
chr20	14702603	14702603	INS	60	0.00075188
chr20	14720537	14720568	DEL	31	0.0654135
chr20	14786206	14786206	INS	30	0.00075188
chr20	14788693	14912854	DEL	124161	0.00075188
chr20	14789461	14789491	DEL	30	0.00451128
chr20	14820707	14900825	DEL	80118	0.00225564
chr20	14831925	14832038	DEL	113	0.0556391
chr20	14836316	14875209	DEL	38893	0.00150376
chr20	14861982	14861982	INS	534	0.150376
chr20	14862055	14862055	INS	69	0.00601504
chr20	14862055	14862055	INS	407	0.056391
chr20	14862055	14862055	INS	179	0.056391
chr20	14862056	14862056	INS	74	0.00601504
chr20	14862154	14862154	INS	130	0.056391
chr20	14862350	14862350	INS	226	0.056391
chr20	14862477	14862477	INS	30	0.158647
chr20	14862494	14862494	INS	201	0.056391
chr20	14862606	14862606	INS	181	0.056391
chr20	14862646	14862646	INS	30	0.158647
chr20	14890990	14890990	INS	28	0.00827068
chr20	14930163	14930163	INS	32	0.0150376
chr20	14954725	14954725	INS	65	0.923308
chr20	14955031	14955031	INS	95	0.923308
chr20	14957831	14957943	DEL	112	0.00150376
chr20	14978893	14978924	DEL	31	0.00225564
chr20	15000329	15000660	DEL	331	0.0330827
chr20	15000631	15000661	DEL	30	0.00601504
chr20	15008058	15008058	INS	356	0.00075188
chr20	15021079	15021199	DEL	120	0.00451128
chr20	15021119	15021119	INS	156	0.00225564
chr20	15021125	15021125	INS	379	0.00075188
chr20	15021223	15021223	INS	174	0.00225564
chr20	15021250	15021250	INS	36	0.645865
chr20	15048122	15048122	INS	27	0.0120301
chr20	15051347	15051377	DEL	30	0.102256
chr20	15095059	15095091	DEL	32	0.00526316
chr20	15096448	15096448	INS	30	0.0360902
chr20	15107015	15107015	INS	328	0.293233
chr20	15125952	15125952	INS	295	0.279699
chr20	15152475	15152475	INS	42	0.588722
chr20	15183287	15225881	DEL	42594	0.00075188
chr20	15205543	15205626	DEL	83	0.0977444
chr20	15231128	15231469	INV	341	0.00075188
chr20	15233964	15233994	DEL	30	0.131579
chr20	15321086	15323123	DEL	2037	0.207519
chr20	15324994	15325037	DEL	43	0.0571429
chr20	15332598	15332629	DEL	31	0.0263158
chr20	15403417	15403458	DEL	41	0.00300752
chr20	15454426	15454459	DEL	33	0.00676692
chr20	15454657	15454803	DEL	146	0.404511
chr20	15461008	15461008	INS	30	0.018797
chr20	15479267	15479267	INS	31	0.00075188
chr20	15494745	15494787	DEL	42	0.00150376
chr20	15519091	15519123	DEL	32	0.00075188
chr20	15532623	15532623	INS	324	0.0458647
chr20	15533554	15533587	DEL	33	0.00977444
chr20	15554136	15554136	INS	330	0.00075188
chr20	15578586	15578586	INS	54	0.871429
chr20	15584375	15584405	DEL	30	0.00150376
chr20	15636088	15636088	INS	43	0.00300752
chr20	15655116	15655147	DEL	31	0.00150376
chr20	15668580	15668580	INS	336	0.00150376
chr20	15708605	15708756	DEL	151	0.105263
chr20	15729833	15729833	INS	30	0.0120301
chr20	15730886	15731332	DEL	446	0.0684211
chr20	15730895	15731051	DEL	156	0.00150376
chr20	15730912	15731741	DEL	829	0.00075188
chr20	15731370	15731742	DEL	372	0.745865
chr20	15770067	15770106	DEL	39	0.00075188
chr20	15770189	15784952	DEL	14763	0.00075188
chr20	15772103	15772103	INS	30	0.00451128
chr20	15846907	15846941	DEL	34	0.808271
chr20	15869240	15869240	INS	44	0.170677
chr20	15876111	15876111	INS	30	0.0466165
chr20	15904818	15904852	DEL	34	0.00075188
chr20	15936673	15936673	INS	30	0.0157895
chr20	15948382	15948416	DEL	34	0.00225564
chr20	15993237	15993268	DEL	31	0.00150376
chr20	15995651	15995651	INS	31	0.00225564
chr20	16003076	16003111	DEL	35	0.00451128
chr20	16035138	16035138	INS	36	0.0315789
chr20	16056129	16056129	INS	34	0.00902256
chr20	16059657	16059751	DEL	94	0.130827
chr20	16098405	16104725	DEL	6320	0.0120301
chr20	16101240	16101240	INS	542	0.0180451
chr20	16112664	16112664	INS	324	0.00451128
chr20	16134626	16134626	INS	37	0.861654
chr20	16149072	16149113	DEL	41	0.00075188
chr20	16152831	16152831	INS	37	0.533083
chr20	16152882	16152923	DEL	41	0.00075188
chr20	16167739	16167739	INS	330	0.0676692
chr20	16188408	16188408	INS	30	0.00225564
chr20	16188854	16188854	INS	144	0.444361
chr20	16206495	16206527	DEL	32	0.0759398
chr20	16216531	16216561	DEL	30	0.00827068
chr20	16227158	16227158	INS	168	0.00075188
chr20	16227183	16227229	DEL	46	0.555639
chr20	16227312	16227713	DEL	401	0.0676692
chr20	16227353	16227353	INS	221	0.00075188
chr20	16227375	16227375	INS	52	0.0518797
chr20	16227388	16227465	DEL	77	0.145113
chr20	16227525	16227752	DEL	227	0.503759
chr20	16227543	16227592	DEL	49	0.0240602
chr20	16227759	16227809	DEL	50	0.0368421
chr20	16234057	16234057	INS	37	0.00451128
chr20	16241107	16241650	DEL	543	0.0466165
chr20	16248001	16248001	INS	326	0.220301
chr20	16256459	16256491	DEL	32	0.0315789
chr20	16257911	16257944	DEL	33	0.00451128
chr20	16258083	16258136	DEL	53	0.0413534
chr20	16258105	16258105	INS	74	0.108271
chr20	16258116	16258116	INS	240	0.00150376
chr20	16258312	16258383	DEL	71	0.00150376
chr20	16258341	16258341	INS	76	0.108271
chr20	16258373	16259196	DEL	823	0.00225564
chr20	16258377	16258377	INS	262	0.00150376
chr20	16258423	16258423	INS	489	0.598496
chr20	16258423	16258423	INS	770	0.598496
chr20	16258486	16258563	DEL	77	0.00526316
chr20	16259127	16259127	INS	71	0.0075188
chr20	16259678	16260096	DEL	418	0.0864662
chr20	16259754	16259754	INS	59	0.0233083
chr20	16259881	16259881	INS	1541	0.0157895
chr20	16259888	16259888	INS	696	0.0157895
chr20	16259889	16259889	INS	418	0.0120301
chr20	16259909	16259909	INS	118	0.00676692
chr20	16259915	16259915	INS	229	0.00676692
chr20	16259949	16260008	DEL	59	0.018797
chr20	16260018	16260018	INS	124	0.00676692
chr20	16260092	16260149	DEL	57	0.00977444
chr20	16260132	16260132	INS	173	0.00676692
chr20	16260188	16260188	INS	377	0.0120301
chr20	16260211	16260211	INS	56	0.0233083
chr20	16260224	16260282	DEL	58	0.0443609
chr20	16260270	16260270	INS	758	0.0157895
chr20	16288406	16288406	INS	484	0.0120301
chr20	16288410	16288410	INS	155	0.00451128
chr20	16288439	16288439	INS	866	0.0120301
chr20	16288500	16288500	INS	395	0.0120301
chr20	16288634	16288634	INS	160	0.00451128
chr20	16288676	16288676	INS	236	0.00676692
chr20	16288812	16288812	INS	78	0.00451128
chr20	16288894	16288894	INS	432	0.0120301
chr20	16288925	16288925	INS	150	0.00451128
chr20	16335932	16336110	DEL	178	0.00075188
chr20	16395229	16395374	DEL	145	0.128571
chr20	16395328	16395328	INS	60	0.130827
chr20	16409984	16409984	INS	32	0.00300752
chr20	16410056	16410090	DEL	34	0.0135338
chr20	16440534	16440566	DEL	32	0.0977444
chr20	16498851	16498851	INS	329	0.28797
chr20	16568821	16568851	DEL	30	0.00601504
chr20	16576749	16576780	DEL	31	0.17594
chr20	16582030	16582061	DEL	31	0.00451128
chr20	16583428	16583458	DEL	30	0.00150376
chr20	16614308	16614308	INS	343	0.00451128
chr20	16649246	16649246	INS	103	0.00150376
chr20	16654614	16654658	DEL	44	0.00075188
chr20	16670334	16670334	INS	30	0.0037594
chr20	16673073	16673103	DEL	30	0.213534
chr20	16673074	16673074	INS	32	0.0135338
chr20	16684517	16687092	DEL	2575	0.00075188
chr20	16684524	16688906	DEL	4382	0.00075188
chr20	16687119	16688931	DEL	1812	0.00075188
chr20	16689264	16689264	INS	32	0.00300752
chr20	16801225	16801256	DEL	31	0.0037594
chr20	16805601	16805601	INS	2641	0.00075188
chr20	16850148	16850148	INS	330	0.482707
chr20	16856821	16856821	INS	36	0.00601504
chr20	16887270	16887270	INS	30	0.0203008
chr20	16894386	16894386	INS	338	0.778195
chr20	16894399	16894399	INS	36	0.0270677
chr20	16905674	16905716	DEL	42	0.173684
chr20	16927973	16927973	INS	32	0.0157895
chr20	16927976	16928024	DEL	48	0.26015
chr20	16982345	16982375	DEL	30	0.00075188
chr20	16984132	16984166	DEL	34	0.00075188
chr20	16987911	16987945	DEL	34	0.296241
chr20	17032407	17032407	INS	54	0.185714
chr20	17032419	17032419	INS	154	0.00075188
chr20	17032546	17032546	INS	54	0.185714
chr20	17032557	17032557	INS	212	0.00075188
chr20	17032634	17032634	INS	58	0.185714
chr20	17032776	17032776	INS	30	0.185714
chr20	17062372	17062402	DEL	30	0.00150376
chr20	17080463	17080463	INS	32	0.0105263
chr20	17081243	17081243	INS	102	0.075188
chr20	17081285	17081366	DEL	81	0.785714
chr20	17081367	17081367	INS	108	0.075188
chr20	17117622	17117697	DEL	75	0.00075188
chr20	17122808	17123154	DEL	346	0.990226
chr20	17168271	17168271	INS	32	0.00075188
chr20	17174244	17174281	DEL	37	0.00075188
chr20	17184706	17184739	DEL	33	0.0353383
chr20	17187637	17187746	DEL	109	0.00075188
chr20	17197188	17197188	INS	89	1
chr20	17219107	17219107	INS	31	0.00225564
chr20	17243818	17243818	INS	310	0.0037594
chr20	17287367	17287474	DEL	107	0.0075188
chr20	17303459	17303459	INS	36	0.187218
chr20	17309861	17309941	DEL	80	0.00075188
chr20	17333912	17333912	INS	30	0.106015
chr20	17347852	17347889	DEL	37	0.290226
chr20	17347985	17348026	DEL	41	0.0203008
chr20	17378613	17378645	DEL	32	0.00526316
chr20	17391949	17391949	INS	30	0.0330827
chr20	17415088	17415141	DEL	53	0.00075188
chr20	17421808	17421839	DEL	31	0.00902256
chr20	17428999	17428999	INS	31	0.00075188
chr20	17429004	17429034	DEL	30	0.00150376
chr20	17433815	17433999	DEL	184	0.00075188
chr20	17449528	17449528	INS	62	0.401504
chr20	17468037	17468091	DEL	54	0.430075
chr20	17484867	17484867	INS	30	0.142105
chr20	17487239	17487271	DEL	32	0.0195489
chr20	17491406	17491406	INS	44	0.375188
chr20	17553809	17553847	DEL	38	0.0586466
chr20	17553822	17553822	INS	46	0.00827068
chr20	17644031	17644086	DEL	55	0.0180451
chr20	17659040	17659040	INS	141	0.00075188
chr20	17659164	17659164	INS	446	0.00075188
chr20	17659168	17659168	INS	57	0.00526316
chr20	17659431	17659431	INS	61	0.00526316
chr20	17685267	17685267	INS	34	0.00075188
chr20	17694602	17694632	DEL	30	0.0105263
chr20	17705050	17705050	INS	34	0.0037594
chr20	17705170	17705170	INS	32	0.0037594
chr20	17778564	17778564	INS	74	0.209023
chr20	17779296	17779333	DEL	37	0.189474
chr20	17821412	17821412	INS	43	0.00075188
chr20	17844228	17844714	DEL	486	0.00150376
chr20	17844961	17844992	DEL	31	0.00075188
chr20	17845389	17845514	DEL	125	0.0323308
chr20	17847869	17847926	DEL	57	0.00300752
chr20	17847889	17847889	INS	57	0.00601504
chr20	17855926	17855961	DEL	35	0.00075188
chr20	17863851	17863894	DEL	43	0.00075188
chr20	17880283	17880283	INS	6056	0.0255639
chr20	17906424	17906456	DEL	32	0.340602
chr20	17912554	17912721	DEL	167	0.0037594
chr20	17956675	17956710	DEL	35	0.00075188
chr20	17962613	17962613	INS	56	0.130075
chr20	18008704	18008704	INS	33	0.0992481
chr20	18010187	18010314	DEL	127	0.0172932
chr20	18010420	18010548	DEL	128	0.0398496
chr20	18012408	18012408	INS	44	0.00526316
chr20	18015794	18015827	DEL	33	0.0781955
chr20	18022364	18022422	DEL	58	0.012782
chr20	18023032	18023134	DEL	102	0.00075188
chr20	18032308	18032338	DEL	30	0.00075188
chr20	18037152	18037152	INS	33	0.00526316
chr20	18039608	18039608	INS	30	0.00150376
chr20	18047350	18047691	DEL	341	0.056391
chr20	18047855	18047855	INS	33	0.00075188
chr20	18072310	18072310	INS	55	0.0842105
chr20	18072333	18072364	DEL	31	0.0037594
chr20	18100392	18100426	DEL	34	0.00075188
chr20	18111835	18112021	DEL	186	0.234586
chr20	18111929	18112117	DEL	188	0.234586
chr20	18111931	18112053	DEL	122	0.195489
chr20	18112033	18112033	INS	64	0.00827068
chr20	18112068	18112158	DEL	90	0.0112782
chr20	18112106	18112327	DEL	221	0.119549
chr20	18112197	18112197	INS	33	0.00827068
chr20	18112211	18112337	DEL	126	0.119549
chr20	18119568	18119598	DEL	30	0.00150376
chr20	18159008	18159039	DEL	31	0.00150376
chr20	18194468	18194468	INS	40	0.0037594
chr20	18197353	18198504	DEL	1151	0.00526316
chr20	18209142	18209142	INS	41	0.0774436
chr20	18209399	18209550	DEL	151	0.0075188
chr20	18209490	18209575	DEL	85	0.0075188
chr20	18209610	18209854	DEL	244	0.00150376
chr20	18209619	18209619	INS	274	0.109774
chr20	18209645	18209645	INS	37	0.156391
chr20	18209775	18209775	INS	30	0.156391
chr20	18209776	18209776	INS	30	0.156391
chr20	18209858	18210274	DEL	416	0.00075188
chr20	18210013	18210592	DEL	579	0.00601504
chr20	18210024	18210024	INS	206	0.158647
chr20	18210039	18210039	INS	80	0.00451128
chr20	18210081	18210247	DEL	166	0.0451128
chr20	18210105	18210146	DEL	41	0.18797
chr20	18210130	18210130	INS	122	0.00451128
chr20	18210260	18210260	INS	74	0.00451128
chr20	18210436	18210602	DEL	166	0.127068
chr20	18228762	18228800	DEL	38	0.00676692
chr20	18241469	18241469	INS	319	0.00150376
chr20	18261072	18261072	INS	192	0.0789474
chr20	18277373	18277373	INS	38	0.00676692
chr20	18318873	18318873	INS	319	0.00300752
chr20	18319929	18319964	DEL	35	0.0451128
chr20	18445113	18445149	DEL	36	0.00075188
chr20	18455969	18456019	DEL	50	0.00075188
chr20	18464516	18464581	DEL	65	0.00075188
chr20	18486153	18486153	INS	94	0.0157895
chr20	18501663	18501663	INS	37	0.00150376
chr20	18517966	18518237	DEL	271	0.0233083
chr20	18536260	18536260	INS	345	0.00075188
chr20	18550066	18550066	INS	32	0.0909774
chr20	18552185	18552185	INS	2767	0.0037594
chr20	18554947	18554977	DEL	30	0.614286
chr20	18581283	18581283	INS	31	0.0165414
chr20	18581289	18581320	DEL	31	0.00150376
chr20	18597165	18597202	DEL	37	0.00526316
chr20	18610916	18610916	INS	40	0.132331
chr20	18638181	18638217	DEL	36	0.0165414
chr20	18649412	18649601	DEL	189	0.00075188
chr20	18661373	18661373	INS	33	0.00075188
chr20	18675760	18675760	INS	39	0.0240602
chr20	18675824	18675824	INS	254	0.00150376
chr20	18675844	18675844	INS	404	0.00150376
chr20	18689906	18689906	INS	176	0.893233
chr20	18695429	18695429	INS	199	0.00225564
chr20	18695461	18695461	INS	70	0.00225564
chr20	18708209	18708209	INS	40	0.00075188
chr20	18753609	18753609	INS	32	0.0120301
chr20	18766748	18766788	DEL	40	0.0195489
chr20	18776565	18776790	DEL	225	0.953383
chr20	18790628	18790666	DEL	38	0.00150376
chr20	18898857	18898857	INS	31	0.0977444
chr20	18922086	18922117	DEL	31	0.00676692
chr20	18931430	18931498	DEL	68	0.00075188
chr20	18931518	18931518	INS	46	0.0947368
chr20	18945949	18945949	INS	34	0.0165414
chr20	18945951	18945982	DEL	31	0.00075188
chr20	18962208	18962208	INS	37	0.0240602
chr20	18962208	18962244	DEL	36	0.479699
chr20	18983024	18983064	DEL	40	0.00150376
chr20	18993200	18993200	INS	32	0.00225564
chr20	19003220	19003301	DEL	81	0.0285714
chr20	19003262	19003262	INS	36	0.183459
chr20	19032442	19032537	DEL	95	0.00075188
chr20	19055745	19055775	DEL	30	0.307519
chr20	19078360	19078392	DEL	32	0.0548872
chr20	19080773	19081086	DEL	313	0.643609
chr20	19092693	19092693	INS	343	0.00225564
chr20	19096483	19096529	DEL	46	0.00225564
chr20	19123698	19123999	DEL	301	0.130075
chr20	19125856	19125856	INS	80	0.114286
chr20	19130725	19130770	DEL	45	0.00225564
chr20	19132264	19132264	INS	30	0.0195489
chr20	19154874	19154919	DEL	45	0.706767
chr20	19184027	19184058	DEL	31	0.00075188
chr20	19184787	19184787	INS	32	0.0842105
chr20	19189418	19189734	DEL	316	0.131579
chr20	19222785	19222785	INS	32	0.062406
chr20	19230625	19230660	DEL	35	0.237594
chr20	19262915	19262915	INS	66	0.00300752
chr20	19314279	19314279	INS	30	0.0157895
chr20	19322350	19322380	DEL	30	0.00977444
chr20	19325778	19325815	DEL	37	0.0120301
chr20	19333641	19333679	DEL	38	0.00075188
chr20	19346189	19346189	INS	27	0.215789
chr20	19346218	19346272	DEL	54	0.0150376
chr20	19346347	19346347	INS	32	0.215789
chr20	19388209	19388255	DEL	46	0.00075188
chr20	19406205	19406242	DEL	37	0.00150376
chr20	19418387	19418493	DEL	106	0.00075188
chr20	19424728	19424759	DEL	31	0.00225564
chr20	19461530	19461530	INS	27	0.00075188
chr20	19466700	19466700	INS	327	0.00225564
chr20	19534432	19534432	INS	30	0.249624
chr20	19654643	19654643	INS	31	0.00075188
chr20	19663407	19663407	INS	155	0.185714
chr20	19663415	19663415	INS	832	0.0285714
chr20	19663418	19663418	INS	499	0.185714
chr20	19663445	19663445	INS	274	0.185714
chr20	19665714	19665749	DEL	35	0.00075188
chr20	19678281	19678409	DEL	128	0.130827
chr20	19678558	19678637	DEL	79	0.00526316
chr20	19678651	19678651	INS	46	0.00150376
chr20	19679508	19679508	INS	35	0.00150376
chr20	19696992	19697026	DEL	34	0.00075188
chr20	19711019	19711050	DEL	31	0.252632
chr20	19788441	19788441	INS	28	0.0037594
chr20	19835068	19835098	DEL	30	0.0037594
chr20	19844659	19844693	DEL	34	0.404511
chr20	19874059	19874089	DEL	30	0.00075188
chr20	19923714	19924412	DUP	698	0.0466165
chr20	19924163	19924163	INS	365	0.00601504
chr20	19924214	19924214	INS	82	0.00451128
chr20	19924343	19924343	INS	4699	0.0240602
chr20	19924407	19924407	INS	93	0.00451128
chr20	19924443	19924443	INS	1290	0.264662
chr20	19924451	19924451	INS	230	0.00451128
chr20	19924464	19924464	INS	2312	0.264662
chr20	19924486	19924486	INS	118	0.00451128
chr20	19924626	19924626	INS	56	0.0691729
chr20	19924717	19924748	DEL	31	0.0353383
chr20	19942120	19942120	INS	45	0.00075188
chr20	19955684	19955735	DEL	51	0.00075188
chr20	20072092	20072122	DEL	30	0.0458647
chr20	20088738	20088774	DEL	36	0.00075188
chr20	20106000	20106030	DEL	30	0.0789474
chr20	20115294	20115294	INS	337	0.13985
chr20	20122758	20131343	DEL	8585	0.00075188
chr20	20123977	20124026	DEL	49	0.00075188
chr20	20175490	20175520	DEL	30	0.472932
chr20	20189446	20189484	DEL	38	0.0804511
chr20	20191666	20193546	DEL	1880	0.00075188
chr20	20197600	20197721	DEL	121	0.00075188
chr20	20253200	20253246	DEL	46	0.00075188
chr20	20254074	20254074	INS	32	0.0488722
chr20	20269139	20269139	INS	32	0.0879699
chr20	20296094	20296126	DEL	32	0.00075188
chr20	20296107	20296107	INS	210	0.00150376
chr20	20296117	20296117	INS	60	0.138346
chr20	20296132	20296132	INS	327	0.00150376
chr20	20296327	20296327	INS	109	0.00150376
chr20	20296349	20296349	INS	234	0.00150376
chr20	20304294	20304324	DEL	30	0.00150376
chr20	20320374	20320374	INS	671	0.417293
chr20	20320401	20320401	INS	132	0.00075188
chr20	20320496	20320496	INS	1011	0.417293
chr20	20320509	20320509	INS	34	0.0195489
chr20	20337279	20337279	INS	527	0.0225564
chr20	20337290	20337290	INS	92	0.0947368
chr20	20337291	20337291	INS	2162	0.611278
chr20	20337291	20337291	INS	1164	0.0225564
chr20	20337293	20337293	INS	247	0.00601504
chr20	20337375	20337375	INS	220	0.00601504
chr20	20337507	20337507	INS	152	0.0947368
chr20	20337564	20337564	INS	936	0.0225564
chr20	20337616	20337616	INS	107	0.0947368
chr20	20354915	20354915	INS	46	0.00150376
chr20	20355438	20355438	INS	37	0.0120301
chr20	20355442	20355481	DEL	39	0.501504
chr20	20355456	20355456	INS	214	0.0037594
chr20	20355476	20355476	INS	344	0.0037594
chr20	20355704	20355704	INS	305	0.00300752
chr20	20355878	20355878	INS	65	0.0293233
chr20	20355885	20355885	INS	251	0.0225564
chr20	20356077	20356077	INS	49	0.0293233
chr20	20356287	20356287	INS	59	0.00075188
chr20	20356476	20356514	DEL	38	0.0157895
chr20	20356537	20356537	INS	89	0.0308271
chr20	20356667	20356667	INS	131	0.00451128
chr20	20356772	20356772	INS	34	0.0105263
chr20	20356845	20357358	DEL	513	0.00601504
chr20	20356906	20356906	INS	312	0.0864662
chr20	20356943	20356980	DEL	37	0.00300752
chr20	20357061	20357379	DEL	318	0.00601504
chr20	20357067	20357067	INS	142	0.0203008
chr20	20357118	20357118	INS	33	0.024812
chr20	20357152	20357152	INS	180	0.0203008
chr20	20357402	20357402	INS	96	0.00676692
chr20	20357416	20357416	INS	1093	0.0105263
chr20	20357473	20357473	INS	480	0.0864662
chr20	20357531	20357693	DEL	162	0.0180451
chr20	20357537	20357537	INS	128	0.00676692
chr20	20357540	20357540	INS	225	0.00676692
chr20	20357670	20357670	INS	334	0.00676692
chr20	20357685	20357685	INS	76	0.00150376
chr20	20357756	20357817	DEL	61	0.00225564
chr20	20357778	20357778	INS	592	0.0864662
chr20	20357832	20357832	INS	183	0.00676692
chr20	20357913	20357913	INS	58	0.00150376
chr20	20358027	20358027	INS	145	0.00676692
chr20	20358155	20358212	DEL	57	0.0037594
chr20	20358209	20358209	INS	258	0.00676692
chr20	20362763	20362806	DEL	43	0.00075188
chr20	20380090	20380123	DEL	33	0.0037594
chr20	20437160	20437241	DEL	81	0.00075188
chr20	20458471	20458471	INS	31	0.0736842
chr20	20458778	20458778	INS	166	0.0240602
chr20	20458826	20458826	INS	83	0.0135338
chr20	20458826	20458826	INS	265	0.0240602
chr20	20496117	20496179	DEL	62	0.00225564
chr20	20533700	20533733	DEL	33	0.00075188
chr20	20567858	20567888	DEL	30	0.037594
chr20	20642097	20642183	DEL	86	0.00150376
chr20	20676421	20676492	DEL	71	0.0488722
chr20	20677629	20677660	DEL	31	0.00300752
chr20	20783410	20783441	DEL	31	0.379699
chr20	20827782	20827782	INS	310	0.00150376
chr20	20827950	20827950	INS	173	0.00150376
chr20	20827962	20827962	INS	45	0.133835
chr20	20827982	20827982	INS	768	0.968421
chr20	20860038	20860069	DEL	31	0.00075188
chr20	20865791	20865791	INS	33	0.00300752
chr20	20881277	20881311	DEL	34	0.00075188
chr20	20930754	20930754	INS	40	0.00150376
chr20	20930879	20930879	INS	163	0.0165414
chr20	20939500	20939532	DEL	32	0.0120301
chr20	20939516	20939668	DEL	152	0.00075188
chr20	20944079	20944079	INS	89	0.00150376
chr20	20963477	20963942	DEL	465	0.00075188
chr20	20981835	20981867	DEL	32	0.00075188
chr20	21007448	21007448	INS	49	0.00902256
chr20	21022068	21022416	DEL	348	0.0676692
chr20	21022112	21022154	DEL	42	0.268421
chr20	21046052	21046052	INS	225	0.513534
chr20	21066093	21066210	DEL	117	0.00075188
chr20	21086687	21086687	INS	32	0.0323308
chr20	21086977	21086977	INS	38	0.0323308
chr20	21119541	21119574	DEL	33	0.00075188
chr20	21120329	21120329	INS	58	0.00150376
chr20	21120424	21120462	DEL	38	0.176692
chr20	21121720	21121720	INS	1449	0.600752
chr20	21209595	21209595	INS	245	0.00075188
chr20	21209700	21209700	INS	243	0.00075188
chr20	21270454	21271105	DEL	651	0.00150376
chr20	21281749	21281749	INS	37	0.0165414
chr20	21284191	21284221	DEL	30	0.00150376
chr20	21305453	21308135	DEL	2682	0.734586
chr20	21321309	21321342	DEL	33	0.0075188
chr20	21353236	21353267	DEL	31	0.0225564
chr20	21366014	21366014	INS	37	0.00075188
chr20	21377259	21377259	INS	31	0.012782
chr20	21438415	21438415	INS	42	0.130075
chr20	21463849	21463892	DEL	43	0.00075188
chr20	21496980	21497011	DEL	31	0.332331
chr20	21537534	21537713	DEL	179	0.00075188
chr20	21537566	21537566	INS	32	0.0120301
chr20	21555827	21555827	INS	32	0.0413534
chr20	21573401	21573401	INS	59	0.00300752
chr20	21598686	21598718	DEL	32	0.00075188
chr20	21598805	21598805	INS	34	0.00075188
chr20	21721331	21721331	INS	49	0.0556391
chr20	21721453	21721453	INS	553	0.0736842
chr20	21721465	21721465	INS	50	0.0556391
chr20	21721467	21721467	INS	779	0.195489
chr20	21721564	21721564	INS	469	0.0736842
chr20	21721618	21721618	INS	124	0.00827068
chr20	21721640	21721640	INS	437	0.0736842
chr20	21721656	21721656	INS	65	0.0556391
chr20	21734932	21734971	DEL	39	0.00075188
chr20	21750372	21750442	DEL	70	0.00075188
chr20	21761060	21761090	DEL	30	0.00075188
chr20	21787365	21787365	INS	30	0.0924812
chr20	21788482	21788482	INS	33	0.00827068
chr20	21788483	21788516	DEL	33	0.00075188
chr20	21798513	21798513	INS	44	0.00300752
chr20	21804085	21804085	INS	584	0.00150376
chr20	21806505	21806547	DEL	42	0.00075188
chr20	21815780	21815780	INS	93	0.062406
chr20	21827514	21827577	DEL	63	0.00075188
chr20	21852543	21852596	DEL	53	0.00075188
chr20	21867864	21869487	DEL	1623	0.0037594
chr20	21869265	21869552	DEL	287	0.584211
chr20	21895403	21895435	DEL	32	0.00150376
chr20	21951769	21951803	DEL	34	0.0706767
chr20	21951849	21951849	INS	68	0.00601504
chr20	21960306	21960337	DEL	31	0.0142857
chr20	21985177	21985210	DEL	33	0.0977444
chr20	21989643	21989679	DEL	36	0.00075188
chr20	22030494	22030524	DEL	30	0.00902256
chr20	22049107	22049137	DEL	30	0.018797
chr20	22082333	22082333	INS	105	0.0533835
chr20	22082490	22082490	INS	75	0.0533835
chr20	22082494	22082494	INS	263	0.00902256
chr20	22082506	22082586	DEL	80	0.00827068
chr20	22082570	22082570	INS	121	0.0533835
chr20	22082761	22082761	INS	48	0.0270677
chr20	22083037	22083037	INS	167	0.037594
chr20	22083143	22083143	INS	124	0.037594
chr20	22083168	22083262	DEL	94	0.0210526
chr20	22083197	22083197	INS	28	0.0270677
chr20	22083376	22083409	DEL	33	0.00601504
chr20	22083502	22083535	DEL	33	0.456391
chr20	22083900	22083900	INS	60	0.037594
chr20	22117028	22117083	DEL	55	0.594737
chr20	22156379	22156379	INS	32	0.513534
chr20	22172779	22172815	DEL	36	0.0037594
chr20	22172847	22172847	INS	42	0.00300752
chr20	22186982	22187014	DEL	32	0.641353
chr20	22190145	22190540	INV	395	0.00075188
chr20	22245715	22245715	INS	704	0.00075188
chr20	22276984	22277061	DEL	77	0.00075188
chr20	22301558	22301592	DEL	34	0.00075188
chr20	22327822	22327880	DEL	58	0.673684
chr20	22327881	22327881	INS	42	0.00150376
chr20	22344824	22349622	DEL	4798	0.00075188
chr20	22378434	22378434	INS	30	0.0203008
chr20	22378465	22378509	DEL	44	0.0390977
chr20	22431560	22431600	DEL	40	0.00075188
chr20	22471994	22471994	INS	1951	0.953383
chr20	22505501	22505607	DEL	106	0.357895
chr20	22505587	22505617	DEL	30	0.0285714
chr20	22513109	22513282	DEL	173	0.00075188
chr20	22520995	22520995	INS	6147	0.00150376
chr20	22526647	22526683	DEL	36	0.00075188
chr20	22527691	22527691	INS	31	0.180451
chr20	22538854	22538923	DEL	69	0.87218
chr20	22561975	22561975	INS	35	0.0157895
chr20	22614999	22615076	DEL	77	0.00075188
chr20	22619041	22619041	INS	311	0.012782
chr20	22638174	22638205	DEL	31	0.343609
chr20	22648479	22648517	DEL	38	0.785714
chr20	22662300	22662347	DEL	47	0.00075188
chr20	22674685	22675013	DEL	328	0.268421
chr20	22674981	22675012	DEL	31	0.0172932
chr20	22691831	22691863	DEL	32	0.00601504
chr20	22697125	22697157	DEL	32	0.0466165
chr20	22712502	22712538	DEL	36	0.00075188
chr20	22721431	22721431	INS	6102	0.0323308
chr20	22725115	22725115	INS	144	0.227068
chr20	22742772	22742772	INS	221	0.0210526
chr20	22762344	22762378	DEL	34	0.0263158
chr20	22764134	22764134	INS	33	0.115038
chr20	22777768	22777803	DEL	35	0.00075188
chr20	22807828	22807872	DEL	44	0.00150376
chr20	22828838	22828876	DEL	38	0.00075188
chr20	22834962	22834993	DEL	31	0.00676692
chr20	22882764	22882764	INS	167	0.997744
chr20	22908841	22908872	DEL	31	0.125564
chr20	22930505	22930505	INS	30	0.0503759
chr20	23009075	23009075	INS	43	0.139098
chr20	23009140	23009194	DEL	54	0.0142857
chr20	23009195	23009195	INS	32	0.0601504
chr20	23022179	23026139	DUP	3960	0.00075188
chr20	23054499	23054556	DEL	57	0.00225564
chr20	23110582	23110582	INS	44	0.0120301
chr20	23122683	23122739	DEL	56	0.0233083
chr20	23122713	23122995	DEL	282	0.0075188
chr20	23122888	23122976	DEL	88	0.0421053
chr20	23123979	23124012	DEL	33	0.00300752
chr20	23154854	23154898	DEL	44	0.00601504
chr20	23155542	23155793	DEL	251	0.00075188
chr20	23155584	23155584	INS	221	0.969925
chr20	23155587	23155587	INS	79	0.00676692
chr20	23187701	23187701	INS	34	0.00075188
chr20	23240441	23240497	DEL	56	0.117293
chr20	23268020	23268020	INS	119	0.970677
chr20	23298437	23298437	INS	33	0.00075188
chr20	23302812	23302853	DEL	41	0.0496241
chr20	23303337	23303370	DEL	33	0.00150376
chr20	23309195	23309195	INS	39	0.0511278
chr20	23309195	23309233	DEL	38	0.00150376
chr20	23314663	23314663	INS	109	0.27594
chr20	23334206	23334206	INS	80	0.018797
chr20	23355031	23355063	DEL	32	0.0270677
chr20	23378828	23378828	INS	40	0.00075188
chr20	23385724	23385766	DEL	42	0.00225564
chr20	23403605	23403605	INS	35	0.0075188
chr20	23428069	23428827	DEL	758	0.00150376
chr20	23490063	23490467	DEL	404	0.00526316
chr20	23490073	23490073	INS	146	0.0225564
chr20	23490088	23490088	INS	112	0.0225564
chr20	23490128	23490128	INS	37	0.00225564
chr20	23490281	23490281	INS	147	0.0225564
chr20	23490358	23490358	INS	34	0.00225564
chr20	23531819	23531851	DEL	32	0.867669
chr20	23532503	23532538	DEL	35	0.964662
chr20	23561020	23561107	DEL	87	0.415789
chr20	23588234	23588234	INS	30	0.0398496
chr20	23624855	23624927	DEL	72	0.228571
chr20	23672578	23672578	INS	51	0.196992
chr20	23691263	23693586	DEL	2323	0.00225564
chr20	23703231	23703284	DEL	53	0.00300752
chr20	23730791	23730824	DEL	33	0.00075188
chr20	23751756	23751789	DEL	33	0.00075188
chr20	23765580	23765580	INS	79	0.762406
chr20	23770925	23777997	DEL	7072	0.00075188
chr20	23774622	23774687	DEL	65	0.250376
chr20	23794279	23794279	INS	106	0.389474
chr20	23803669	23803669	INS	32	0.00150376
chr20	23806241	23806319	DEL	78	0.00075188
chr20	23848263	23848263	INS	63	0.00902256
chr20	23915005	23915053	DEL	48	0.00075188
chr20	23942647	23942647	INS	159	0.997744
chr20	23946153	23946202	DEL	49	0.00075188
chr20	23987796	23988531	DUP	735	0.00150376
chr20	23988048	23988048	INS	1464	0.640602
chr20	23996139	23996139	INS	31	0.0218045
chr20	23996152	23996183	DEL	31	0.00526316
chr20	23996171	23996171	INS	315	0.00150376
chr20	23996175	23996175	INS	218	0.00150376
chr20	24003257	24003257	INS	34	0.00902256
chr20	24065206	24065242	DEL	36	0.00075188
chr20	24094052	24094085	DEL	33	0.0075188
chr20	24107988	24108018	DEL	30	0.00150376
chr20	24116039	24116085	DEL	46	0.0105263
chr20	24189544	24189574	DEL	30	0.114286
chr20	24208249	24208249	INS	36	0.0578947
chr20	24208337	24208379	DEL	42	0.0413534
chr20	24208720	24208750	DEL	30	0.00827068
chr20	24214026	24214026	INS	1391	0.0037594
chr20	24219813	24219914	DEL	101	0.0203008
chr20	24288961	24289194	DEL	233	0.0330827
chr20	24294101	24294141	DEL	40	0.0330827
chr20	24356476	24356510	DEL	34	0.00075188
chr20	24360717	24360717	INS	30	0.164662
chr20	24392394	24392394	INS	54	0.318045
chr20	24408082	24408909	DEL	827	0.0300752
chr20	24408126	24408170	DEL	44	0.00075188
chr20	24408137	24408372	DEL	235	0.0781955
chr20	24408166	24408440	DEL	274	0.0781955
chr20	24408381	24408657	DEL	276	0.0353383
chr20	24415841	24415841	INS	30	0.0037594
chr20	24430876	24430876	INS	44	0.00676692
chr20	24431041	24431041	INS	49	0.00075188
chr20	24431194	24431194	INS	77	0.00075188
chr20	24431365	24431365	INS	349	0.00075188
chr20	24431979	24431979	INS	75	0.00075188
chr20	24437220	24445644	DUP	8424	0.00526316
chr20	24476188	24477002	DEL	814	0.00827068
chr20	24529999	24529999	INS	236	0.00300752
chr20	24530041	24530041	INS	1231	0.00902256
chr20	24530041	24530041	INS	748	0.00902256
chr20	24567982	24567982	INS	341	0.00225564
chr20	24626176	24626221	DEL	45	0.141353
chr20	24640473	24640507	DEL	34	0.00150376
chr20	24661328	24661328	INS	159	0.897744
chr20	24661493	24661493	INS	46	0.0075188
chr20	24661497	24661497	INS	218	0.897744
chr20	24682047	24682047	INS	185	0.00075188
chr20	24682068	24682126	DEL	58	0.277444
chr20	24682069	24682069	INS	648	0.0120301
chr20	24682102	24682102	INS	414	0.00075188
chr20	24682103	24682103	INS	58	0.00300752
chr20	24687393	24687423	DEL	30	0.221805
chr20	24695202	24695261	DEL	59	0.00075188
chr20	24699741	24699794	DEL	53	0.00150376
chr20	24728831	24728831	INS	32	0.00150376
chr20	24772289	24772289	INS	75	0.0075188
chr20	24778414	24778414	INS	54	0.319549
chr20	24778433	24778485	DEL	52	0.00225564
chr20	24793770	24793841	DEL	71	0.037594
chr20	24813142	24813142	INS	33	0.00225564
chr20	24813363	24813404	DEL	41	0.00225564
chr20	24836266	24836266	INS	1703	0.954135
chr20	24836276	24836276	INS	990	0.954135
chr20	24836302	24836302	INS	171	0.0278195
chr20	24867205	24867205	INS	39	0.00075188
chr20	24893067	24893130	DEL	63	0.381203
chr20	24913548	24913548	INS	259	0.00225564
chr20	24913580	24913700	DEL	120	0.296992
chr20	24923062	24923780	DEL	718	0.786466
chr20	24943951	24943987	DEL	36	0.00075188
chr20	24957039	24957039	INS	47	0.00075188
chr20	24957080	24957080	INS	155	0.984962
chr20	24978921	24978964	DEL	43	0.00075188
chr20	24982191	24982304	DEL	113	0.00451128
chr20	25022587	25022618	DEL	31	0.00075188
chr20	25037007	25037007	INS	31	0.00601504
chr20	25041695	25041725	DEL	30	0.110526
chr20	25067133	25067133	INS	439	0.00075188
chr20	25067168	25067647	DEL	479	0.00150376
chr20	25067263	25067263	INS	277	0.00075188
chr20	25067279	25067279	INS	89	0.00150376
chr20	25110848	25112422	DEL	1574	0.00075188
chr20	25111873	25112428	DEL	555	0.0330827
chr20	25118432	25118432	INS	38	0.184962
chr20	25118542	25118542	INS	40	0.184962
chr20	25118805	25118909	DEL	104	0.0075188
chr20	25130286	25130362	DEL	76	0.206767
chr20	25217702	25217702	INS	433	0.00300752
chr20	25217806	25218062	DEL	256	0.00225564
chr20	25217880	25217880	INS	420	0.00300752
chr20	25217920	25218004	DEL	84	0.0218045
chr20	25218062	25218062	INS	395	0.00300752
chr20	25233785	25233785	INS	3410	0.00150376
chr20	25241935	25241935	INS	35	0.00075188
chr20	25278281	25278281	INS	30	0.187218
chr20	25312890	25312890	INS	40	0.00075188
chr20	25322383	25322383	INS	38	0.346617
chr20	25421990	25421990	INS	34	0.00676692
chr20	25423453	25423483	DEL	30	0.00977444
chr20	25428967	25428998	DEL	31	0.109774
chr20	25468540	25468540	INS	39	0.00676692
chr20	25468869	25468869	INS	37	0.00676692
chr20	25468998	25468998	INS	109	0.00526316
chr20	25469146	25469219	DEL	73	0.00676692
chr20	25469307	25469307	INS	38	0.00676692
chr20	25473680	25473710	DEL	30	0.00150376
chr20	25482854	25483164	DEL	310	0.0037594
chr20	25543912	25543912	INS	8306	0.00075188
chr20	25548757	25548757	INS	200	0.00075188
chr20	25548911	25548911	INS	181	0.00075188
chr20	25554625	25554655	DEL	30	0.00225564
chr20	25561051	25561051	INS	33	0.34812
chr20	25561921	25561921	INS	203	0.00827068
chr20	25562190	25562190	INS	449	0.0315789
chr20	25562272	25562272	INS	764	0.0315789
chr20	25601605	25601605	INS	876	0.993233
chr20	25601856	25601856	INS	175	0.00075188
chr20	25602554	25602633	DEL	79	0.0112782
chr20	25602612	25602940	DEL	328	0.00075188
chr20	25639683	25639714	DEL	31	0.176692
chr20	25642916	25642947	DEL	31	0.00451128
chr20	25664918	25664918	INS	34	0.00075188
chr20	25755040	25756130	DEL	1090	0.419549
chr20	25757420	25757420	INS	147	0.483459
chr20	25761826	25761928	DEL	102	0.492481
chr20	25771582	25771637	DEL	55	0.00977444
chr20	25773271	25773308	DEL	37	0.132331
chr20	25773945	25773945	INS	37	0.122556
chr20	25775483	25775483	INS	320	0.00075188
chr20	25779230	25779411	DEL	181	0.493985
chr20	25781792	25781792	INS	168	0.361654
chr20	25781793	25781793	INS	282	0.940602
chr20	25782189	25782189	INS	106	0.361654
chr20	25795211	25795211	INS	59	0.0330827
chr20	25797214	25797274	DEL	60	0.00075188
chr20	25797362	25797895	DEL	533	0.00075188
chr20	25841611	25841611	INS	46	0.00977444
chr20	25844196	25844226	DEL	30	0.0240602
chr20	25861171	25861201	DEL	30	0.0135338
chr20	25874898	25874898	INS	362	0.00075188
chr20	25874910	25874910	INS	45	0.217293
chr20	25874933	25874933	INS	194	0.00075188
chr20	25875075	25875075	INS	58	0.217293
chr20	25894950	25895015	DEL	65	0.00075188
chr20	25912378	25912378	INS	230	0.00075188
chr20	25914853	25914853	INS	367	0.00075188
chr20	25922363	25922536	DEL	173	0.0037594
chr20	25956393	25956393	INS	32	0.00150376
chr20	25987820	25987872	DEL	52	0.00075188
chr20	25999675	25999711	DEL	36	0.181955
chr20	26014248	26014278	DEL	30	0.0488722
chr20	26073715	26073715	INS	103	0.0360902
chr20	26076661	26076661	INS	186	0.037594
chr20	26080180	26080481	DEL	301	0.0879699
chr20	26080695	26081012	DEL	317	0.0879699
chr20	26110059	26110059	INS	35	0.230075
chr20	26112116	26113680	DEL	1564	0.208271
chr20	26123327	26123327	INS	2760	0.00526316
chr20	26126119	26126119	INS	36	0.00075188
chr20	26128374	26132248	DEL	3874	0.00075188
chr20	26137900	26137932	DEL	32	0.0112782
chr20	26166811	26166811	INS	53	0.0142857
chr20	26168370	26168678	DEL	308	0.081203
chr20	26191632	26191632	INS	212	0.00676692
chr20	26205784	26205784	INS	162	0.00300752
chr20	26205784	26205784	INS	72	0.219549
chr20	26210323	26210323	INS	335	0.247368
chr20	26223978	26224736	DEL	758	0.00150376
chr20	26229167	26229167	INS	141	0.0135338
chr20	26230304	26230304	INS	816	0.00601504
chr20	26230306	26230306	INS	1466	0.00601504
chr20	26279493	26280003	DEL	510	0.0135338
chr20	26279949	26281143	DEL	1194	0.315038
chr20	26294580	26294918	DEL	338	0.246617
chr20	26298274	26298274	INS	666	0.0037594
chr20	26309906	26309906	INS	30	0.00451128
chr20	26309930	26309930	INS	3320	0.00150376
chr20	26310672	26312374	DEL	1702	0.0037594
chr20	26310852	26314258	DEL	3406	0.11203
chr20	26316952	26322075	DEL	5123	0.739098
chr20	26324935	26334450	DEL	9515	0.00075188
chr20	26326196	26326875	DEL	679	0.00075188
chr20	26339879	26339879	INS	509	0.00225564
chr20	26340047	26340047	INS	498	0.00225564
chr20	26355017	26358597	DEL	3580	0.00075188
chr20	26355037	26355203	DEL	166	0.00977444
chr20	26355068	26363752	DEL	8684	0.00075188
chr20	26358659	26365410	DEL	6751	0.00075188
chr20	26363772	26365415	DEL	1643	0.0180451
chr20	26365483	26365483	INS	336	0.00150376
chr20	26367644	26369167	DEL	1523	0.00225564
chr20	26367667	26367836	DEL	169	0.00075188
chr20	26369009	26369177	DEL	168	0.00075188
chr20	26377932	26377932	INS	166	0.0135338
chr20	26380582	26380582	INS	3221	0.00075188
chr20	26382165	26382600	DEL	435	0.981955
chr20	26386233	26596364	DEL	210131	0.00150376
chr20	26459345	26460707	DEL	1362	0.0330827
chr20	26460532	26460873	DEL	341	0.00601504
chr20	26463902	26465260	DEL	1358	0.00451128
chr20	26475401	26478798	DEL	3397	0.109774
chr20	26480382	26480382	INS	341	0.00300752
chr20	26480646	26483370	DEL	2724	0.024812
chr20	26480743	26482107	DEL	1364	0.024812
chr20	26481416	26481758	DEL	342	0.0278195
chr20	26484065	26485082	DEL	1017	0.00902256
chr20	26484183	26486560	DEL	2377	0.0759398
chr20	26484540	26484540	INS	341	0.0157895
chr20	26484686	26485360	DEL	674	0.00676692
chr20	26484731	26485749	DEL	1018	0.00676692
chr20	26484996	26484996	INS	342	0.0157895
chr20	26491122	26492483	DEL	1361	0.00075188
chr20	26494560	26495921	DEL	1361	0.00150376
chr20	26494702	26495383	DEL	681	0.00150376
chr20	26503164	26503335	DEL	171	0.0037594
chr20	26507234	26507404	DEL	170	0.00075188
chr20	26513629	26513629	INS	171	0.00300752
chr20	26518047	26518218	DEL	171	0.00075188
chr20	26518360	26518525	DEL	165	0.00225564
chr20	26520397	26520555	DEL	158	0.0037594
chr20	26520766	26520937	DEL	171	0.00225564
chr20	26521784	26521955	DEL	171	0.0293233
chr20	26522051	26522051	INS	173	0.012782
chr20	26524750	26525090	DEL	340	0.0390977
chr20	26525543	26525712	DEL	169	0.0255639
chr20	26525694	26525694	INS	169	0.0037594
chr20	26525855	26526022	DEL	167	0.0165414
chr20	26526866	26527036	DEL	170	0.0308271
chr20	26527054	26527054	INS	169	0.0075188
chr20	26528747	26529091	DEL	344	0.0172932
chr20	26529222	26529388	DEL	166	0.00075188
chr20	26530216	26530556	DEL	340	0.00526316
chr20	26530588	26530588	INS	166	0.00150376
chr20	26530611	26530764	DEL	153	0.0210526
chr20	26531605	26531605	INS	165	0.00075188
chr20	26531890	26532057	DEL	167	0.0195489
chr20	26533834	26534005	DEL	171	0.00451128
chr20	26535469	26535469	INS	165	0.00150376
chr20	26535677	26535841	DEL	164	0.00225564
chr20	26537051	26537217	DEL	166	0.00150376
chr20	26544468	26544634	DEL	166	0.00075188
chr20	26547195	26547533	DEL	338	0.00075188
chr20	26566042	26566212	DEL	170	0.00676692
chr20	26567403	26567573	DEL	170	0.00300752
chr20	26569834	26569834	INS	159	0.00150376
chr20	26571191	26571191	INS	161	0.00150376
chr20	26571332	26571332	INS	169	0.00150376
chr20	26572300	26572980	DEL	680	0.00676692
chr20	26573745	26574425	DEL	680	0.0142857
chr20	26575529	26575861	DEL	332	0.00300752
chr20	26576857	26577195	DEL	338	0.0037594
chr20	26577094	26577094	INS	168	0.00150376
chr20	26577648	26577648	INS	681	0.00075188
chr20	26577796	26578477	DEL	681	0.00150376
chr20	26577939	26577939	INS	168	0.00150376
chr20	26579611	26579948	DEL	337	0.00225564
chr20	26580511	26582207	DEL	1696	0.00075188
chr20	26580519	26581198	DEL	679	0.00601504
chr20	26580828	26580995	DEL	167	0.0210526
chr20	26581322	26581664	DEL	342	0.263158
chr20	26583562	26584242	DEL	680	0.00526316
chr20	26583998	26584336	DEL	338	0.0075188
chr20	26584370	26584370	INS	324	0.00075188
chr20	26584726	26585064	DEL	338	0.00827068
chr20	26585355	26585693	DEL	338	0.0075188
chr20	26586203	26587116	DEL	913	0.075188
chr20	26586822	26587056	DEL	234	0.0533835
chr20	26586948	26587863	DEL	915	0.00075188
chr20	26586956	26586956	INS	440	0.0406015
chr20	26586956	26586956	INS	106	0.0037594
chr20	26587058	26587058	INS	96	0.0037594
chr20	26587627	26587967	DEL	340	0.00451128
chr20	26588769	26589107	DEL	338	0.00225564
chr20	26588993	26589331	DEL	338	0.00300752
chr20	26589142	26589142	INS	1362	0.00225564
chr20	26589181	26589181	INS	340	0.0586466
chr20	26589363	26589363	INS	339	0.0586466
chr20	26590804	26596781	DEL	5977	0.342105
chr20	26597950	26597950	INS	343	0.0037594
chr20	26598599	26599960	DEL	1361	0.00075188
chr20	26599245	26599926	DEL	681	0.024812
chr20	26599699	26600106	DEL	407	0.00075188
chr20	26599834	26599834	INS	676	0.507519
chr20	26599986	26600727	DEL	741	0.00225564
chr20	26602324	26602358	DEL	34	0.00075188
chr20	26602913	26602913	INS	1357	0.018797
chr20	26603685	26604023	DEL	338	0.0203008
chr20	26604273	26604273	INS	1355	0.00300752
chr20	26605045	26605382	DEL	337	0.00150376
chr20	26605890	26605890	INS	1357	0.0037594
chr20	26608150	26608150	INS	489	0.00150376
chr20	26611575	26611745	DEL	170	0.0172932
chr20	26612762	26613440	DEL	678	0.0210526
chr20	26613148	26613486	DEL	338	0.00902256
chr20	26613233	26613233	INS	673	0.00676692
chr20	26613749	26614258	DEL	509	0.0360902
chr20	26614351	26616049	DEL	1698	0.00075188
chr20	26615205	26615887	DEL	682	0.00075188
chr20	26615319	26615658	DEL	339	0.00150376
chr20	26615833	26616171	DEL	338	0.00526316
chr20	26616800	26617137	DEL	337	0.00150376
chr20	26617476	26618500	DEL	1024	0.012782
chr20	26617545	26617883	DEL	338	0.00075188
chr20	26618341	26618682	DEL	341	0.00150376
chr20	26618543	26618880	DEL	337	0.00150376
chr20	26619208	26619208	INS	167	0.00150376
chr20	26619577	26620938	DEL	1361	0.00075188
chr20	26621032	26621375	DEL	343	0.00075188
chr20	26621927	26621927	INS	169	0.00075188
chr20	26624657	26624657	INS	163	0.00150376
chr20	26625373	26625714	DEL	341	0.00075188
chr20	26626788	26627468	DEL	680	0.00075188
chr20	26629513	26629513	INS	340	0.00075188
chr20	26631756	26631756	INS	112	0.0593985
chr20	26631787	26632014	DEL	227	0.200752
chr20	26634555	26634555	INS	30	0.00451128
chr20	26680758	26680758	INS	155	0.00300752
chr20	26711315	26711315	INS	255	0.00150376
chr20	26770322	26770659	DEL	337	0.00300752
chr20	26796201	26796539	DEL	338	0.0037594
chr20	26867309	26868669	DEL	1360	0.00150376
chr20	26879198	26880901	DEL	1703	0.00150376
chr20	26886282	26886624	DEL	342	0.00150376
chr20	27161322	27161663	DEL	341	0.0661654
chr20	27212587	27212924	DEL	337	0.00075188
chr20	27213111	27213789	DEL	678	0.0120301
chr20	27216997	27217335	DEL	338	0.00225564
chr20	27218563	27219578	DEL	1015	0.00150376
chr20	27223118	27224474	DEL	1356	0.00225564
chr20	27255447	27255447	INS	165	0.00225564
chr20	27256384	27256724	DEL	340	0.00300752
chr20	27267055	27267055	INS	259	0.00977444
chr20	27347720	27349079	DEL	1359	0.00150376
chr20	27668255	27669957	DEL	1702	0.00075188
chr20	27756573	27756740	DEL	167	0.00150376
chr20	27756757	27756757	INS	141	0.0075188
chr20	27960949	27961119	DEL	170	0.00300752
chr20	27961452	27961618	DEL	166	0.00300752
chr20	27967244	27967922	DEL	678	0.00150376
chr20	28045929	28046100	DEL	171	0.00225564
chr20	28048465	28048465	INS	168	0.00150376
chr20	28052931	28053609	DEL	678	0.00075188
chr20	28093993	28093993	INS	172	0.0142857
chr20	28293415	28293415	INS	141	0.00150376
chr20	28295959	28295959	INS	109	0.00150376
chr20	28298500	28298500	INS	129	0.00150376
chr20	28329070	28329070	INS	155	0.00150376
chr20	28338057	28338057	INS	171	0.00300752
chr20	28340646	28340646	INS	159	0.00150376
chr20	28345703	28345703	INS	151	0.00150376
chr20	28374641	28374641	INS	126	0.00676692
chr20	28377144	28377144	INS	136	0.0120301
chr20	28379693	28379693	INS	142	0.0240602
chr20	28382330	28382330	INS	89	0.0315789
chr20	28384799	28384799	INS	130	0.00150376
chr20	28385371	28385371	INS	271	0.00075188
chr20	28385727	28385727	INS	305	0.00075188
chr20	28387017	28387017	INS	135	0.0360902
chr20	28389596	28389596	INS	138	0.0308271
chr20	28392106	28392106	INS	128	0.0105263
chr20	28394686	28394686	INS	134	0.00676692
chr20	28426082	28426082	INS	130	0.00150376
chr20	28431203	28431203	INS	137	0.00601504
chr20	28433748	28433748	INS	136	0.00601504
chr20	28436331	28436331	INS	131	0.00902256
chr20	28438850	28438850	INS	154	0.00451128
chr20	28449341	28449341	INS	159	0.00150376
chr20	28451898	28451898	INS	149	0.00451128
chr20	28454460	28454460	INS	147	0.00300752
chr20	28456983	28456983	INS	150	0.0075188
chr20	28459571	28459571	INS	176	0.0225564
chr20	28462104	28462104	INS	162	0.0293233
chr20	28464628	28464628	INS	162	0.0406015
chr20	28467227	28467227	INS	101	0.0518797
chr20	28468507	28468507	INS	684	0.00075188
chr20	28469756	28469756	INS	143	0.0744361
chr20	28472271	28472271	INS	154	0.112782
chr20	28474852	28474852	INS	144	0.120301
chr20	28476889	28476889	INS	2052	0.00075188
chr20	28477368	28477368	INS	141	0.183459
chr20	28479419	28479458	DEL	39	0.00075188
chr20	28479757	28479924	DEL	167	0.00075188
chr20	28479964	28479964	INS	132	0.238346
chr20	28480664	28481004	DEL	340	0.00150376
chr20	28481967	28481967	INS	2050	0.00601504
chr20	28482305	28482472	DEL	167	0.0037594
chr20	28482507	28482507	INS	123	0.329323
chr20	28484531	28484531	INS	2048	0.00075188
chr20	28484857	28485028	DEL	171	0.0142857
chr20	28485020	28485020	INS	1190	0.00075188
chr20	28485020	28485020	INS	132	0.00075188
chr20	28485050	28485218	DEL	168	0.00225564
chr20	28485742	28486086	DEL	344	0.0210526
chr20	28485914	28485914	INS	672	0.00300752
chr20	28486599	28486941	DEL	342	0.00075188
chr20	28487404	28487571	DEL	167	0.00601504
chr20	28487572	28487572	INS	145	0.345113
chr20	28487589	28488098	DEL	509	0.0105263
chr20	28487607	28487775	DEL	168	0.00075188
chr20	28488286	28488627	DEL	341	0.00150376
chr20	28489274	28490121	DEL	847	0.00977444
chr20	28489963	28490130	DEL	167	0.00977444
chr20	28490116	28490116	INS	147	0.416541
chr20	28490120	28490120	INS	846	0.00150376
chr20	28491999	28492038	DEL	39	0.00075188
chr20	28492390	28505651	DEL	13261	0.0774436
chr20	28492661	28492661	INS	145	0.36015
chr20	28492685	28492856	DEL	171	0.0210526
chr20	28493751	28494094	DEL	343	0.109774
chr20	28496628	28496628	INS	341	0.00075188
chr20	28497008	28497008	INS	334	0.0037594
chr20	28497650	28497817	DEL	167	0.056391
chr20	28498157	28498157	INS	333	0.00075188
chr20	28498286	28498626	DEL	340	0.00075188
chr20	28505798	28506135	DEL	337	0.018797
chr20	28506378	28506715	DEL	337	0.0210526
chr20	28506600	28506600	INS	170	0.00150376
chr20	28506975	28508264	DEL	1289	0.0233083
chr20	28507008	28507179	DEL	171	0.00526316
chr20	28508401	28509012	DEL	611	0.0037594
chr20	28508699	28508867	DEL	168	0.0443609
chr20	28508894	28508997	DEL	103	0.157143
chr20	28509000	28509000	INS	56	0.00075188
chr20	28510485	28510485	INS	159	0.00075188
chr20	28511429	28512623	DEL	1194	0.0037594
chr20	28513173	28515050	DEL	1877	0.0105263
chr20	28513841	28514351	DEL	510	0.00451128
chr20	28514144	28517560	DEL	3416	0.00451128
chr20	28514439	28514781	DEL	342	0.0406015
chr20	28515243	28515584	DEL	341	0.00075188
chr20	28515676	28516190	DEL	514	0.0037594
chr20	28515713	28517250	DEL	1537	0.0834586
chr20	28516317	28516485	DEL	168	0.00225564
chr20	28516351	28516351	INS	341	0.15188
chr20	28517032	28517129	DEL	97	0.00150376
chr20	28517341	28517509	DEL	168	0.0037594
chr20	28521478	28521478	INS	155	0.00075188
chr20	28522985	28523153	DEL	168	0.00300752
chr20	28524862	28525031	DEL	169	0.00150376
chr20	28525916	28526086	DEL	170	0.00075188
chr20	28526732	28526898	DEL	166	0.00075188
chr20	28528490	28529000	DEL	510	0.00075188
chr20	28530594	28530762	DEL	168	0.00526316
chr20	28533683	28534025	DEL	342	0.00601504
chr20	28533742	28535278	DEL	1536	0.0849624
chr20	28534117	28534627	DEL	510	0.00526316
chr20	28534763	28534763	INS	342	0.160902
chr20	28534797	28534969	DEL	172	0.0150376
chr20	28536347	28536347	INS	682	0.00225564
chr20	28537028	28538222	DEL	1194	0.00225564
chr20	28539021	28539021	INS	341	0.00075188
chr20	28545695	28546206	DEL	511	0.00075188
chr20	28550767	28551278	DEL	511	0.169925
chr20	28550880	28551221	DEL	341	0.0037594
chr20	28551320	28551490	DEL	170	0.0075188
chr20	28558253	28558253	INS	680	0.00150376
chr20	28559810	28559887	DEL	77	0.264662
chr20	28560795	28560944	DEL	149	0.0383459
chr20	28560837	28560837	INS	222	0.056391
chr20	28560849	28560849	INS	65	0.0075188
chr20	28560876	28560950	DEL	74	0.233083
chr20	28561042	28561042	INS	73	0.056391
chr20	28561109	28561397	DEL	288	0.457895
chr20	28561128	28561577	DEL	449	0.16015
chr20	28561204	28561204	INS	217	0.056391
chr20	28561210	28561358	DEL	148	0.457895
chr20	28561243	28561243	INS	68	0.0075188
chr20	28561413	28561413	INS	152	0.056391
chr20	28561489	28561635	DEL	146	0.012782
chr20	28561502	28561502	INS	75	0.056391
chr20	28561619	28561619	INS	73	0.056391
chr20	28561669	28561742	DEL	73	0.357895
chr20	28561679	28561679	INS	343	0.00075188
chr20	28561691	28561691	INS	145	0.056391
chr20	28564202	28564202	INS	34	0.156391
chr20	28566996	28567035	DEL	39	0.5
chr20	28567260	28567373	DEL	113	0.00601504
chr20	28568418	28568418	INS	40	0.505263
chr20	28569540	28569540	INS	41	0.213534
chr20	28569722	28569722	INS	72	0.213534
chr20	28570766	28570829	DEL	63	0.0037594
chr20	28570921	28570987	DEL	66	0.00075188
chr20	28571150	28571193	DEL	43	0.00075188
chr20	28575354	28575354	INS	49	0.348872
chr20	28576060	28576060	INS	1348	0.205263
chr20	28581472	28583532	DEL	2060	0.00075188
chr20	28584917	28584917	INS	111	0.0150376
chr20	28596779	28596809	DEL	30	0.00225564
chr20	28599428	28599467	DEL	39	0.0037594
chr20	28611193	28622949	DEL	11756	0.0105263
chr20	28621037	28621932	DEL	895	0.0721805
chr20	28622623	28622623	INS	33	0.00676692
chr20	28622715	28622715	INS	2442	0.00150376
chr20	28624962	28625037	DEL	75	0.00075188
chr20	28625485	28626724	DEL	1239	0.00075188
chr20	28634738	28634772	DEL	34	0.00075188
chr20	28640944	28640944	INS	31	0.0135338
chr20	28640964	28640964	INS	224	0.0571429
chr20	28641020	28641066	DEL	46	0.00075188
chr20	28641048	28641048	INS	224	0.0571429
chr20	28641051	28641051	INS	35	0.0135338
chr20	28643983	28643983	INS	821	0.106015
chr20	28644161	28644674	DEL	513	0.00225564
chr20	28644202	28644202	INS	324	0.0037594
chr20	28644322	28644322	INS	139	0.00075188
chr20	28644428	28644428	INS	144	0.00075188
chr20	28644635	28644635	INS	1863	0.0729323
chr20	28644653	28644819	DEL	166	0.0037594
chr20	28644754	28644754	INS	172	0.0458647
chr20	28644772	28644940	DEL	168	0.0458647
chr20	28644945	28644945	INS	154	0.0458647
chr20	28645290	28645364	DEL	74	0.434586
chr20	28680762	28680876	DEL	114	0.00150376
chr20	28680954	28680990	DEL	36	0.00150376
chr20	28681098	28681200	DEL	102	0.00150376
chr20	28688551	28688691	DEL	140	0.00150376
chr20	28688853	28688956	DEL	103	0.00150376
chr20	28713396	28715273	DEL	1877	0.00150376
chr20	28716945	28719345	DEL	2400	0.00150376
chr20	28728872	28728998	DEL	126	0.00150376
chr20	28730982	28731143	DEL	161	0.00300752
chr20	28731148	28731749	DEL	601	0.00451128
chr20	28731197	28731371	DEL	174	0.00676692
chr20	28731365	28731708	DEL	343	0.00451128
chr20	28731929	28732612	DEL	683	0.00150376
chr20	28732263	28732437	DEL	174	0.00225564
chr20	28732404	28732747	DEL	343	0.438346
chr20	28732791	28734275	DEL	1484	0.404511
chr20	28732886	28733225	DEL	339	0.0180451
chr20	28732910	28733487	DEL	577	0.0180451
chr20	28732910	28732910	INS	513	0.00075188
chr20	28733577	28734419	DEL	842	0.0135338
chr20	28734124	28734401	DEL	277	0.00300752
chr20	28734324	28734431	DEL	107	0.280451
chr20	28734404	28734404	INS	59	0.332331
chr20	28735432	28735432	INS	162	0.0383459
chr20	28735434	28735434	INS	1175	0.00451128
chr20	28736643	28742503	DEL	5860	0.18797
chr20	28739541	28739541	INS	185	0.384962
chr20	28743191	28743703	DEL	512	0.0669173
chr20	28743338	28743508	DEL	170	0.00075188
chr20	28743843	28744003	DEL	160	0.0458647
chr20	28743969	28744305	DEL	336	0.0233083
chr20	28744415	28745097	DEL	682	0.00075188
chr20	28744647	28744984	DEL	337	0.0112782
chr20	28744656	28744820	DEL	164	0.00225564
chr20	28745341	28745501	DEL	160	0.00676692
chr20	28745624	28745624	INS	2896	0.215789
chr20	28745675	28747210	DEL	1535	0.0962406
chr20	28745675	28745675	INS	1703	0.215789
chr20	28745981	28753537	DEL	7556	0.00075188
chr20	28746992	28746992	INS	170	0.310526
chr20	28750569	28750740	DEL	171	0.0270677
chr20	28752883	28753566	DEL	683	0.00300752
chr20	28753842	28754006	DEL	164	0.0135338
chr20	28754214	28754271	DEL	57	0.00526316
chr20	28754356	28754417	DEL	61	0.00075188
chr20	28754468	28754737	DEL	269	0.00075188
chr20	28754505	28754605	DEL	100	0.0037594
chr20	28754625	28754766	DEL	141	0.0120301
chr20	28754750	28754750	INS	241	0.706015
chr20	28754750	28754750	INS	416	0.706015
chr20	28754756	28755003	DEL	247	0.00075188
chr20	28754777	28754777	INS	71	0.0819549
chr20	28754783	28754856	DEL	73	0.0120301
chr20	28754790	28755180	DEL	390	0.00075188
chr20	28754915	28757852	DEL	2937	0.0142857
chr20	28754932	28755104	DEL	172	0.00075188
chr20	28755057	28755725	DEL	668	0.0120301
chr20	28755186	28755350	DEL	164	0.00075188
chr20	28755463	28755784	DEL	321	0.00225564
chr20	28755914	28756600	DEL	686	0.00075188
chr20	28755925	28757860	DEL	1935	0.0105263
chr20	28755940	28756453	DEL	513	0.00075188
chr20	28756600	28757851	DEL	1251	0.0105263
chr20	28757640	28757859	DEL	219	0.0263158
chr20	28757809	28757856	DEL	47	0.056391
chr20	28757832	28757832	INS	123	0.538346
chr20	28760333	28762178	DEL	1845	0.169925
chr20	28760578	28760748	DEL	170	0.0210526
chr20	28760986	28762007	DEL	1021	0.169925
chr20	28762210	28763907	DEL	1697	0.0112782
chr20	28762641	28762682	DEL	41	0.00150376
chr20	28762922	28763262	DEL	340	0.243609
chr20	28764385	28764557	DEL	172	0.0142857
chr20	28764720	28765406	DEL	686	0.0075188
chr20	28764948	28764948	INS	165	0.0112782
chr20	28765567	28765911	DEL	344	0.00827068
chr20	28765609	28767661	DEL	2052	0.0037594
chr20	28765710	28765881	DEL	171	0.0142857
chr20	28765853	28765853	INS	163	0.00300752
chr20	28766367	28766367	INS	166	0.00075188
chr20	28766525	28766525	INS	165	0.00075188
chr20	28766807	28766807	INS	156	0.00075188
chr20	28766860	28767198	DEL	338	0.0120301
chr20	28766864	28766864	INS	680	0.0172932
chr20	28766871	28766871	INS	2528	0.0406015
chr20	28766902	28767408	DEL	506	0.0120301
chr20	28766965	28766965	INS	1178	0.0112782
chr20	28766976	28766976	INS	171	0.00075188
chr20	28767124	28767124	INS	496	0.0172932
chr20	28767279	28767448	DEL	169	0.0075188
chr20	28767618	28767618	INS	331	0.0172932
chr20	28767650	28767650	INS	3044	0.0406015
chr20	28767688	28767688	INS	506	0.0172932
chr20	28768016	28769207	DEL	1191	0.00225564
chr20	28769866	28771059	DEL	1193	0.0233083
chr20	28770138	28770138	INS	2031	0.0766917
chr20	28770250	28771952	DEL	1702	0.388722
chr20	28771331	28771331	INS	4082	0.0037594
chr20	28771332	28771332	INS	2042	0.0037594
chr20	28771687	28771687	INS	333	0.0112782
chr20	28773172	28773172	INS	70	0.00902256
chr20	28773185	28773278	DEL	93	0.024812
chr20	28773434	28773511	DEL	77	0.278947
chr20	28773753	28775433	DEL	1680	0.0270677
chr20	28773753	28774261	DEL	508	0.0308271
chr20	28774343	28775513	DEL	1170	0.0270677
chr20	28775503	28775503	INS	3749	0.0578947
chr20	28775520	28775520	INS	340	0.00150376
chr20	28775602	28775602	INS	168	0.00075188
chr20	28775812	28775812	INS	164	0.00075188
chr20	28775913	28775913	INS	169	0.00075188
chr20	28776252	28776252	INS	156	0.00075188
chr20	28776288	28779757	DEL	3469	0.494737
chr20	28776289	28776477	DEL	188	0.00827068
chr20	28776389	28776522	DEL	133	0.00827068
chr20	28776632	28776858	DEL	226	0.00150376
chr20	28777334	28777512	DEL	178	0.00300752
chr20	28777646	28777831	DEL	185	0.00225564
chr20	28777788	28778276	DEL	488	0.00977444
chr20	28778529	28778704	DEL	175	0.00676692
chr20	28779178	28779260	DEL	82	0.00225564
chr20	28779326	28779758	DEL	432	0.0037594
chr20	28780155	28780493	DEL	338	0.0330827
chr20	28780307	28780820	DEL	513	0.00300752
chr20	28780739	28781252	DEL	513	0.498496
chr20	28780742	28780742	INS	327	0.0473684
chr20	28780841	28780841	INS	164	0.00977444
chr20	28780974	28781145	DEL	171	0.456391
chr20	28780979	28780979	INS	170	0.00977444
chr20	28781082	28781082	INS	506	0.0240602
chr20	28781142	28781142	INS	320	0.00075188
chr20	28781312	28781312	INS	163	0.0112782
chr20	28781434	28781434	INS	327	0.00150376
chr20	28781556	28781727	DEL	171	0.0255639
chr20	28781593	28781593	INS	158	0.00150376
chr20	28781744	28781744	INS	505	0.00075188
chr20	28781760	28781760	INS	165	0.00300752
chr20	28781765	28782106	DEL	341	0.494737
chr20	28781868	28782039	DEL	171	0.173684
chr20	28782109	28782109	INS	178	0.00075188
chr20	28782308	28782817	DEL	509	0.00977444
chr20	28782338	28782338	INS	1001	0.00075188
chr20	28782356	28782356	INS	166	0.100752
chr20	28782648	28783535	DEL	887	0.0631579
chr20	28782786	28782786	INS	166	0.00075188
chr20	28782841	28783011	DEL	170	0.0075188
chr20	28783120	28783120	INS	167	0.169173
chr20	28783147	28783331	DEL	184	0.0142857
chr20	28783220	28783220	INS	159	0.140602
chr20	28783233	28783761	DEL	528	0.00075188
chr20	28783309	28783309	INS	155	0.140602
chr20	28783613	28783613	INS	203	0.00225564
chr20	28783646	28783646	INS	330	0.00225564
chr20	28783774	28783961	DEL	187	0.00075188
chr20	28783835	28783835	INS	322	0.00225564
chr20	28783836	28784016	DEL	180	0.00075188
chr20	28783837	28783837	INS	154	0.140602
chr20	28783838	28783838	INS	661	0.00300752
chr20	28783953	28783953	INS	339	0.00225564
chr20	28784180	28784180	INS	170	0.00225564
chr20	28784201	28784201	INS	676	0.00300752
chr20	28784279	28784279	INS	331	0.00225564
chr20	28784450	28784615	DEL	165	0.0661654
chr20	28784559	28784594	DEL	35	0.00075188
chr20	28784906	28785076	DEL	170	0.00451128
chr20	28784908	28785248	DEL	340	0.0503759
chr20	28785586	28785586	INS	151	0.233835
chr20	28785746	28785917	DEL	171	0.00075188
chr20	28786165	28786165	INS	404	0.00150376
chr20	28786526	28787892	DEL	1366	0.524812
chr20	28787670	28787840	DEL	170	0.157895
chr20	28787832	28788000	DEL	168	0.0496241
chr20	28790010	28790010	INS	46	0.0270677
chr20	28790166	28790166	INS	35	0.0270677
chr20	28791668	28791747	DEL	79	0.204511
chr20	28793510	28793635	DEL	125	0.0225564
chr20	28795018	28800649	DEL	5631	0.0037594
chr20	28796627	28796797	DEL	170	0.00451128
chr20	28797423	28797423	INS	503	0.00075188
chr20	28797620	28797790	DEL	170	0.505263
chr20	28797638	28797638	INS	326	0.00300752
chr20	28797686	28797686	INS	156	0.00075188
chr20	28798189	28798702	DEL	513	0.480451
chr20	28798453	28798624	DEL	171	0.00225564
chr20	28799063	28799746	DEL	683	0.00977444
chr20	28799576	28799747	DEL	171	0.00300752
chr20	28799670	28800009	DEL	339	0.0165414
chr20	28799862	28799862	INS	167	0.0285714
chr20	28800190	28800360	DEL	170	0.464662
chr20	28800363	28800363	INS	171	0.00075188
chr20	28800405	28800575	DEL	170	0.0142857
chr20	28800607	28803490	DEL	2883	0.422556
chr20	28800775	28800775	INS	155	0.00075188
chr20	28800917	28801084	DEL	167	0.444361
chr20	28801009	28801009	INS	41	0.00075188
chr20	28801050	28801050	INS	160	0.00075188
chr20	28801165	28801334	DEL	169	0.00676692
chr20	28801179	28801179	INS	379	0.0112782
chr20	28801183	28801183	INS	168	0.00075188
chr20	28801308	28801650	DEL	342	0.0142857
chr20	28801570	28802917	DEL	1347	0.00451128
chr20	28801797	28801955	DEL	158	0.056391
chr20	28802013	28802013	INS	148	0.0195489
chr20	28802063	28802223	DEL	160	0.0105263
chr20	28802308	28802989	DEL	681	0.454135
chr20	28802384	28802528	DEL	144	0.00977444
chr20	28802555	28802555	INS	166	0.00150376
chr20	28802977	28802977	INS	190	0.00150376
chr20	28803102	28804472	DEL	1370	0.0451128
chr20	28803211	28803211	INS	38	0.00075188
chr20	28803255	28803595	DEL	340	0.00526316
chr20	28803257	28803400	DEL	143	0.0481203
chr20	28803354	28803354	INS	36	0.00075188
chr20	28803680	28804353	DEL	673	0.00451128
chr20	28804158	28804192	DEL	34	0.00225564
chr20	28804389	28804562	DEL	173	0.0293233
chr20	28804393	28804393	INS	1817	0.107519
chr20	28804446	28804446	INS	164	0.00150376
chr20	28804459	28804459	INS	503	0.00075188
chr20	28804470	28804810	DEL	340	0.143609
chr20	28804554	28804554	INS	156	0.00150376
chr20	28804566	28804735	DEL	169	0.0428571
chr20	28804568	28804568	INS	3750	0.00676692
chr20	28804590	28804590	INS	1034	0.00977444
chr20	28804855	28804855	INS	671	0.00977444
chr20	28804981	28805152	DEL	171	0.498496
chr20	28805035	28805035	INS	1355	0.00977444
chr20	28805467	28805634	DEL	167	0.0616541
chr20	28805728	28805728	INS	169	0.211278
chr20	28805812	28805812	INS	1174	0.00977444
chr20	28805812	28805812	INS	336	0.00075188
chr20	28805835	28806004	DEL	169	0.496992
chr20	28805836	28805836	INS	165	0.00977444
chr20	28806789	28806789	INS	38	0.00075188
chr20	28806817	28806945	DEL	128	0.187218
chr20	28806892	28806892	INS	38	0.00075188
chr20	28807108	28807277	DEL	169	0.0962406
chr20	28807122	28807122	INS	39	0.00075188
chr20	28807184	28807184	INS	339	0.499248
chr20	28807187	28807187	INS	169	0.466165
chr20	28807210	28807210	INS	36	0.00075188
chr20	28807357	28807521	DEL	164	0.0180451
chr20	28807422	28807422	INS	151	0.00075188
chr20	28807580	28807580	INS	168	0.00075188
chr20	28809036	28813112	DEL	4076	0.116541
chr20	28809191	28809224	DEL	33	0.00225564
chr20	28809333	28809504	DEL	171	0.494737
chr20	28809534	28811398	DEL	1864	0.0398496
chr20	28809541	28810382	DEL	841	0.391729
chr20	28809545	28809545	INS	168	0.00075188
chr20	28809696	28809696	INS	170	0.00075188
chr20	28809825	28809992	DEL	167	0.0947368
chr20	28809879	28809879	INS	150	0.00225564
chr20	28809881	28809881	INS	305	0.00075188
chr20	28810017	28810355	DEL	338	0.00075188
chr20	28810213	28819238	DEL	9025	0.104511
chr20	28810261	28810261	INS	304	0.00075188
chr20	28810528	28810630	DEL	102	0.103759
chr20	28810535	28811387	DEL	852	0.379699
chr20	28811173	28811344	DEL	171	0.464662
chr20	28811302	28811337	DEL	35	0.496241
chr20	28811446	28811446	INS	250	0.118797
chr20	28811485	28813191	DEL	1706	0.0443609
chr20	28811493	28811493	INS	338	0.118797
chr20	28811644	28811644	INS	325	0.118797
chr20	28811740	28811740	INS	317	0.118797
chr20	28812602	28813847	DEL	1245	0.024812
chr20	28813321	28813356	DEL	35	0.00075188
chr20	28813322	28813830	DEL	508	0.340602
chr20	28813431	28815642	DEL	2211	0.0037594
chr20	28813935	28814614	DEL	679	0.479699
chr20	28814543	28814577	DEL	34	0.00075188
chr20	28814969	28814969	INS	111	0.5
chr20	28815444	28816468	DEL	1024	0.0654135
chr20	28815537	28815707	DEL	170	0.495489
chr20	28815554	28818368	DEL	2814	0.00150376
chr20	28816204	28816204	INS	327	0.00676692
chr20	28817504	28817504	INS	171	0.452632
chr20	28817720	28818056	DEL	336	0.309774
chr20	28817826	28818056	DEL	230	0.309774
chr20	28817975	28818506	DEL	531	0.193985
chr20	28817977	28818367	DEL	390	0.308271
chr20	28817979	28818012	DEL	33	0.0518797
chr20	28818014	28818820	DEL	806	0.308271
chr20	28818158	28818509	DEL	351	0.193985
chr20	28818215	28818348	DEL	133	0.00225564
chr20	28818309	28818357	DEL	48	0.0180451
chr20	28818329	28818509	DEL	180	0.0706767
chr20	28818562	28822695	DEL	4133	0.00300752
chr20	28818585	28819439	DEL	854	0.115038
chr20	28818587	28820297	DEL	1710	0.0263158
chr20	28818726	28819051	DEL	325	0.0037594
chr20	28818869	28819043	DEL	174	0.289474
chr20	28819287	28819458	DEL	171	0.0398496
chr20	28819546	28819887	DEL	341	0.465414
chr20	28819586	28821011	DEL	1425	0.206767
chr20	28819760	28819930	DEL	170	0.0112782
chr20	28820441	28821014	DEL	573	0.00075188
chr20	28820441	28820671	DEL	230	0.0278195
chr20	28820604	28820604	INS	111	0.552632
chr20	28820604	28820664	DEL	60	0.497744
chr20	28821614	28821785	DEL	171	0.499248
chr20	28823104	28824125	DEL	1021	0.0037594
chr20	28824217	28824249	DEL	32	0.00075188
chr20	28827135	28827175	DEL	40	0.00075188
chr20	28827985	28829609	INV	1624	0.0909774
chr20	28828650	28829043	DEL	393	0.146617
chr20	28830221	28830392	DEL	171	0.242857
chr20	28830428	28830597	DEL	169	0.00676692
chr20	28830983	28831427	DEL	444	0.00601504
chr20	28830988	28830988	INS	65	0.523308
chr20	28832275	28832615	DEL	340	0.0157895
chr20	28834096	28843402	DUP	9306	0.0218045
chr20	28835112	28835112	INS	167	0.00075188
chr20	28835163	28835163	INS	498	0.0172932
chr20	28835172	28835172	INS	168	0.00075188
chr20	28835189	28835189	INS	335	0.0172932
chr20	28835454	28835454	INS	158	0.0075188
chr20	28835488	28835830	DEL	342	0.00150376
chr20	28835557	28835557	INS	329	0.00150376
chr20	28835562	28836242	DEL	680	0.0037594
chr20	28835640	28835640	INS	168	0.0075188
chr20	28835705	28835705	INS	167	0.0075188
chr20	28835858	28836028	DEL	170	0.0225564
chr20	28835907	28836248	DEL	341	0.0496241
chr20	28836172	28836510	DEL	338	0.0142857
chr20	28836178	28836178	INS	155	0.00300752
chr20	28836355	28836520	DEL	165	0.0105263
chr20	28836364	28836364	INS	167	0.00526316
chr20	28836623	28836623	INS	340	0.00075188
chr20	28836651	28836992	DEL	341	0.00225564
chr20	28836837	28837006	DEL	169	0.00676692
chr20	28836938	28836938	INS	172	0.0037594
chr20	28836998	28836998	INS	330	0.00150376
chr20	28837074	28837074	INS	168	0.0037594
chr20	28837091	28837431	DEL	340	0.106767
chr20	28837208	28837377	DEL	169	0.106767
chr20	28837303	28837979	DEL	676	0.0428571
chr20	28837306	28837306	INS	166	0.00902256
chr20	28837604	28837941	DEL	337	0.190977
chr20	28837613	28837782	DEL	169	0.190977
chr20	28837760	28837760	INS	164	0.00075188
chr20	28837773	28837941	DEL	168	0.0037594
chr20	28837917	28838256	DEL	339	0.0142857
chr20	28838130	28838301	DEL	171	0.442857
chr20	28838133	28838133	INS	164	0.0172932
chr20	28838316	28838316	INS	169	0.00150376
chr20	28838390	28838560	DEL	170	0.0157895
chr20	28838433	28838433	INS	342	0.00150376
chr20	28838486	28838825	DEL	339	0.0721805
chr20	28838529	28838698	DEL	169	0.0135338
chr20	28838605	28838605	INS	165	0.00601504
chr20	28838663	28838829	DEL	166	0.123308
chr20	28838803	28839026	INV	223	0.00075188
chr20	28838833	28838833	INS	163	0.00150376
chr20	28838878	28839048	DEL	170	0.00150376
chr20	28838977	28839148	DEL	171	0.0157895
chr20	28839030	28839030	INS	162	0.00150376
chr20	28839106	28839446	DEL	340	0.00075188
chr20	28839199	28839784	DEL	585	0.00601504
chr20	28839222	28839222	INS	329	0.00526316
chr20	28839223	28842468	DEL	3245	0.00075188
chr20	28839270	28841149	DEL	1879	0.00075188
chr20	28839273	28839443	DEL	170	0.00075188
chr20	28839420	28839420	INS	169	0.0511278
chr20	28839476	28839476	INS	1184	0.112782
chr20	28839487	28839487	INS	597	0.0270677
chr20	28839589	28839589	INS	167	0.0511278
chr20	28839621	28839962	DEL	341	0.1
chr20	28839646	28839646	INS	336	0.0270677
chr20	28839668	28839668	INS	784	0.112782
chr20	28839804	28839804	INS	172	0.0270677
chr20	28839846	28839885	DEL	39	0.00601504
chr20	28839997	28840510	DEL	513	0.491729
chr20	28840079	28840251	DEL	172	0.018797
chr20	28840081	28840422	DEL	341	0.491729
chr20	28840154	28840154	INS	482	0.00075188
chr20	28840167	28840167	INS	164	0.00150376
chr20	28840270	28840440	DEL	170	0.00300752
chr20	28840274	28840274	INS	161	0.00150376
chr20	28840330	28840382	DEL	52	0.00075188
chr20	28840342	28840854	DEL	512	0.00150376
chr20	28840413	28840413	INS	340	0.00150376
chr20	28840423	28840423	INS	505	0.00075188
chr20	28840425	28840767	DEL	342	0.00150376
chr20	28840464	28840464	INS	165	0.00150376
chr20	28840494	28840494	INS	2712	0.00225564
chr20	28840505	28840505	INS	1573	0.00225564
chr20	28840571	28840743	DEL	172	0.00300752
chr20	28840841	28840886	DEL	45	0.00601504
chr20	28840844	28840844	INS	168	0.00075188
chr20	28840871	28841041	DEL	170	0.130075
chr20	28841158	28841158	INS	172	0.00075188
chr20	28841261	28841601	DEL	340	0.00225564
chr20	28841278	28841447	DEL	169	0.0037594
chr20	28841496	28841553	DEL	57	0.161654
chr20	28841666	28841666	INS	483	0.00075188
chr20	28842212	28842553	DEL	341	0.00225564
chr20	28842493	28842666	DEL	173	0.00526316
chr20	28842806	28842806	INS	315	0.106015
chr20	28861344	28868458	DEL	7114	0.00451128
chr20	28865294	28865607	DEL	313	0.00075188
chr20	28868724	28868724	INS	250	0.00075188
chr20	28869125	28869463	DEL	338	0.469925
chr20	28869768	28869768	INS	611	0.336842
chr20	28871981	28872324	DEL	343	0.0571429
chr20	28872301	28872472	DEL	171	0.0263158
chr20	28872928	28873099	DEL	171	0.0075188
chr20	28872945	28873287	DEL	342	0.494737
chr20	28873429	28875735	DEL	2306	0.0075188
chr20	28875883	28876010	DEL	127	0.00676692
chr20	28875885	28875885	INS	44	1
chr20	28876145	28876469	DEL	324	0.00601504
chr20	28876580	28877088	DEL	508	0.00150376
chr20	28876593	28876764	DEL	171	0.00300752
chr20	28876877	28877042	DEL	165	0.00300752
chr20	28878281	28878451	DEL	170	0.00075188
chr20	28878850	28881823	DEL	2973	0.00300752
chr20	28882067	28883601	DEL	1534	0.00075188
chr20	28882294	28882807	DEL	513	0.00150376
chr20	28882773	28883622	DEL	849	0.00075188
chr20	28883015	28883353	DEL	338	0.00075188
chr20	28883759	28884098	DEL	339	0.00601504
chr20	28884115	28884115	INS	4231	0.508271
chr20	28886534	28887212	DEL	678	0.00225564
chr20	28887044	28887721	DEL	677	0.292481
chr20	28887213	28887721	DEL	508	0.429323
chr20	28887384	28887720	DEL	336	0.0323308
chr20	28887429	28887597	DEL	168	0.0323308
chr20	28887494	28887661	DEL	167	0.0157895
chr20	28887626	28888131	DEL	505	0.00150376
chr20	28887646	28887813	DEL	167	0.0744361
chr20	28887783	28888123	DEL	340	0.00150376
chr20	28887914	28888081	DEL	167	0.462406
chr20	28888194	28888194	INS	166	0.00150376
chr20	28888675	28888844	DEL	169	0.0037594
chr20	28888778	28888778	INS	4352	0.0270677
chr20	28889158	28889158	INS	32	0.0353383
chr20	28889180	28889216	DEL	36	0.0383459
chr20	28889200	28889200	INS	395	0.00977444
chr20	28889217	28889217	INS	155	0.00827068
chr20	28889285	28889285	INS	245	0.00827068
chr20	28889332	28889332	INS	54	0.0353383
chr20	28889466	28889466	INS	40	0.0353383
chr20	28889592	28889592	INS	92	0.00827068
chr20	28889736	28889736	INS	71	0.0353383
chr20	28889947	28889947	INS	63	0.0353383
chr20	28889971	28889971	INS	166	0.00827068
chr20	28890006	28890088	DEL	82	0.0894737
chr20	28897562	28897562	INS	40	0.0233083
chr20	28897832	28897832	INS	390	0.00150376
chr20	28897835	28897882	DEL	47	0.0729323
chr20	28897849	28897849	INS	57	0.390977
chr20	28897998	28897998	INS	43	0.390977
chr20	28898089	28898089	INS	683	0.00150376
chr20	28898097	28898097	INS	63	0.390977
chr20	28898194	28898234	DEL	40	0.0037594
chr20	28898205	28898205	INS	101	0.00827068
chr20	28898256	28898256	INS	403	0.00150376
chr20	28898386	28898386	INS	77	0.390977
chr20	28898526	28898596	DEL	70	0.00451128
chr20	28898570	28898570	INS	59	0.390977
chr20	28898811	28898811	INS	45	0.390977
chr20	28899866	28899866	INS	31	0.00451128
chr20	28901285	28901455	DEL	170	0.0759398
chr20	28901640	28901812	DEL	172	0.0541353
chr20	28902319	28902490	DEL	171	0.00526316
chr20	28904637	28904801	DEL	164	0.0639098
chr20	28905064	28906531	DEL	1467	0.024812
chr20	28905064	28905064	INS	70	0.500752
chr20	28905235	28907629	DEL	2394	0.024812
chr20	28906459	28906631	DEL	172	0.0857143
chr20	28906864	28907549	DEL	685	0.489474
chr20	28909052	28909903	DEL	851	0.00676692
chr20	28910275	28910445	DEL	170	0.0503759
chr20	28910475	28912360	DEL	1885	0.0105263
chr20	28911417	28911589	DEL	172	0.0233083
chr20	28912222	28912222	INS	427	0.0533835
chr20	28913558	28913558	INS	1534	0.0180451
chr20	28916234	28916234	INS	506	0.00676692
chr20	28916927	28916927	INS	169	0.00075188
chr20	28917086	28917086	INS	153	0.00075188
chr20	28920832	28920832	INS	84	0.00601504
chr20	28922845	28922845	INS	171	0.00075188
chr20	28925130	28925301	DEL	171	0.00075188
chr20	28925333	28929916	DEL	4583	0.0150376
chr20	28925354	28926045	DEL	691	0.00827068
chr20	28925879	28925879	INS	684	0.00676692
chr20	28926392	28926392	INS	687	0.00676692
chr20	28927307	28927474	DEL	167	0.00075188
chr20	28928881	28929185	DEL	304	0.00075188
chr20	28930092	28930341	DEL	249	0.00300752
chr20	28934767	28934767	INS	515	0.00150376
chr20	28937303	28937303	INS	30	0.00150376
chr20	28939446	28941321	DEL	1875	0.00075188
chr20	28939968	28940309	DEL	341	0.0157895
chr20	28940065	28940408	DEL	343	0.00902256
chr20	28944794	28944794	INS	335	0.0669173
chr20	28944795	28944795	INS	1845	0.00601504
chr20	28945338	28945338	INS	155	0.00225564
chr20	28948403	28948575	DEL	172	0.0270677
chr20	28948415	28948415	INS	149	0.0142857
chr20	28948587	28948758	DEL	171	0.17594
chr20	28948700	28948700	INS	164	0.0142857
chr20	28948918	28948918	INS	340	0.00075188
chr20	28951326	28953530	DEL	2204	0.187218
chr20	28952599	28952759	DEL	160	0.00676692
chr20	28954895	28955237	DEL	342	0.00150376
chr20	28954945	28955014	DEL	69	0.00150376
chr20	28955460	28960365	DEL	4905	0.00075188
chr20	28956781	28956878	DEL	97	0.00601504
chr20	28956816	28956816	INS	69	0.00150376
chr20	28956858	28957521	DEL	663	0.00676692
chr20	28957213	28957529	DEL	316	0.0142857
chr20	28957251	28957251	INS	65	0.00150376
chr20	28957466	28957466	INS	41	0.00150376
chr20	28957618	28957618	INS	60	0.00150376
chr20	28959652	28960047	DEL	395	0.0473684
chr20	28961042	28961110	DEL	68	0.00977444
chr20	28962011	28963032	DEL	1021	0.00902256
chr20	28962746	28974998	DEL	12252	0.0037594
chr20	28967716	28968736	DEL	1020	0.0037594
chr20	28968365	28969385	DEL	1020	0.320301
chr20	28976124	28994841	DEL	18717	0.00451128
chr20	28995356	29011861	DEL	16505	0.0203008
chr20	29012153	29012153	INS	1165	0.00225564
chr20	29012335	29014035	DEL	1700	0.00225564
chr20	29013820	29013990	DEL	170	0.484211
chr20	29013969	29013969	INS	172	0.0120301
chr20	29023882	29023882	INS	1214	0.0300752
chr20	29024172	29024214	DEL	42	0.0300752
chr20	29025836	29025836	INS	35	0.0345865
chr20	29031696	29031781	DEL	85	0.00075188
chr20	29035015	29035344	DEL	329	0.0157895
chr20	29035025	29035057	DEL	32	0.056391
chr20	29038331	29038331	INS	82	0.0368421
chr20	29044392	29044424	DEL	32	0.0315789
chr20	29044510	29044510	INS	62	0.00526316
chr20	29044818	29044818	INS	4784	0.0721805
chr20	29044917	29044917	INS	980	0.00150376
chr20	29048252	29048285	DEL	33	0.00075188
chr20	29051844	29057787	DEL	5943	0.00225564
chr20	29054517	29054738	DEL	221	0.0240602
chr20	29055154	29055206	DEL	52	0.00075188
chr20	29060770	29060770	INS	31	0.0593985
chr20	29061468	29062368	DEL	900	0.127068
chr20	29062711	29062711	INS	277	0.00075188
chr20	29070932	29071024	DEL	92	0.0984962
chr20	29071656	29071692	DEL	36	0.00075188
chr20	29073391	29073391	INS	330	0.356391
chr20	29081587	29082961	DEL	1374	0.146617
chr20	29083420	29083495	DEL	75	0.00977444
chr20	29083592	29083592	INS	35	0.00300752
chr20	29083600	29083631	DEL	31	0.012782
chr20	29084770	29084822	DEL	52	0.00075188
chr20	29084979	29085030	DEL	51	0.00075188
chr20	29086265	29086295	DEL	30	0.081203
chr20	29086561	29086597	DEL	36	0.00075188
chr20	29087645	29088218	DEL	573	0.0075188
chr20	29089331	29089375	DEL	44	0.00075188
chr20	29090621	29090729	DEL	108	0.0406015
chr20	29090948	29090948	INS	30	0.140602
chr20	29098158	29098397	DEL	239	0.0105263
chr20	29098246	29098581	DEL	335	0.566165
chr20	29098268	29098349	DEL	81	0.00150376
chr20	29098357	29098581	DEL	224	0.0037594
chr20	29107412	29107412	INS	1356	0.442105
chr20	29111773	29111817	DEL	44	0.00075188
chr20	29112686	29112749	DEL	63	0.493233
chr20	29113705	29113705	INS	60	0.119549
chr20	29113803	29113803	INS	36	0.119549
chr20	29113963	29113963	INS	141	0.00075188
chr20	29113980	29113980	INS	40	0.119549
chr20	29119403	29119403	INS	28	0.0285714
chr20	29121837	29122059	DEL	222	0.0135338
chr20	29121971	29121971	INS	217	0.00300752
chr20	29121985	29121985	INS	442	0.00300752
chr20	29122046	29122046	INS	142	0.0225564
chr20	29122047	29122047	INS	57	0.00075188
chr20	29122081	29122306	DEL	225	0.00075188
chr20	29122142	29122278	DEL	136	0.0218045
chr20	29122198	29122198	INS	80	0.00075188
chr20	29122326	29122326	INS	150	0.00300752
chr20	29122394	29122394	INS	421	0.00300752
chr20	29125146	29125184	DEL	38	0.00075188
chr20	29144813	29144982	DEL	169	0.00075188
chr20	29147198	29147198	INS	164	0.0037594
chr20	29148175	29148347	DEL	172	0.00075188
chr20	29148757	29148929	DEL	172	0.00075188
chr20	29151926	29152096	DEL	170	0.0037594
chr20	29155797	29156308	DEL	511	0.00075188
chr20	29157369	29157538	DEL	169	0.00075188
chr20	29158393	29158562	DEL	169	0.00075188
chr20	29158836	29159007	DEL	171	0.00300752
chr20	29159407	29159579	DEL	172	0.00075188
chr20	29162662	29162832	DEL	170	0.00150376
chr20	29167859	29168027	DEL	168	0.00150376
chr20	29188891	29189062	DEL	171	0.00150376
chr20	29204669	29204711	DEL	42	0.905263
chr20	29211826	29212338	DEL	512	0.00150376
chr20	29213217	29218552	DEL	5335	0.00150376
chr20	29213545	29213887	DEL	342	0.142105
chr20	29214489	29214660	DEL	171	0.142105
chr20	29214634	29214634	INS	509	0.00150376
chr20	29214957	29214957	INS	508	0.00150376
chr20	29215114	29215114	INS	517	0.00150376
chr20	29224100	29224100	INS	338	0.398496
chr20	29224333	29224333	INS	340	0.398496
chr20	29227741	29227914	DEL	173	0.00300752
chr20	29229690	29229690	INS	335	0.00075188
chr20	29233281	29233317	DEL	36	0.00075188
chr20	29240960	29241477	DEL	517	0.00075188
chr20	29247524	29247554	DEL	30	0.0360902
chr20	29249979	29249979	INS	168	0.00075188
chr20	29253737	29256516	DEL	2779	0.0759398
chr20	29253794	29253794	INS	2355	0.0075188
chr20	29256254	29256593	DEL	339	0.00075188
chr20	29257279	29268617	DUP	11338	0.0345865
chr20	29258108	29258108	INS	60	0.0210526
chr20	29258140	29258140	INS	317	0.00075188
chr20	29258195	29258195	INS	123	0.0210526
chr20	29258279	29258279	INS	53	0.0210526
chr20	29258309	29258309	INS	163	0.00075188
chr20	29258312	29258312	INS	315	0.00075188
chr20	29258453	29258453	INS	71	0.0210526
chr20	29258479	29258479	INS	319	0.00075188
chr20	29258651	29258651	INS	322	0.00075188
chr20	29259059	29259229	DEL	170	0.125564
chr20	29259476	29259645	DEL	169	0.0300752
chr20	29259820	29259820	INS	169	0.0413534
chr20	29260085	29260255	DEL	170	0.00075188
chr20	29260697	29260697	INS	306	0.481955
chr20	29260841	29260841	INS	478	0.00075188
chr20	29260870	29260870	INS	313	0.00075188
chr20	29261529	29261529	INS	96	0.00526316
chr20	29261532	29261532	INS	159	0.00526316
chr20	29261550	29261550	INS	321	0.00075188
chr20	29261783	29261783	INS	2888	0.405263
chr20	29261858	29262200	INV	342	0.00075188
chr20	29262336	29262507	DEL	171	0.00075188
chr20	29262746	29262898	DEL	152	0.00451128
chr20	29263444	29263444	INS	171	0.012782
chr20	29263654	29263654	INS	148	0.0676692
chr20	29264214	29264214	INS	329	0.00225564
chr20	29264447	29264447	INS	317	0.00225564
chr20	29264511	29264511	INS	90	0.0676692
chr20	29264611	29264611	INS	34	0.0225564
chr20	29264622	29264622	INS	316	0.00225564
chr20	29265644	29265767	DEL	123	0.433835
chr20	29265660	29265660	INS	47	0.00451128
chr20	29265845	29265845	INS	33	0.00451128
chr20	29265931	29265931	INS	35	0.00451128
chr20	29267084	29267254	DEL	170	0.122556
chr20	29267314	29267314	INS	46	0.00225564
chr20	29267480	29267480	INS	314	0.00075188
chr20	29267697	29267697	INS	104	0.0323308
chr20	29267701	29267701	INS	205	0.0323308
chr20	29267810	29267810	INS	169	0.0323308
chr20	29268457	29268457	INS	1018	0.490977
chr20	29268509	29268509	INS	163	0.00075188
chr20	29269017	29269017	INS	314	0.00075188
chr20	29269692	29269692	INS	322	0.00075188
chr20	29270553	29270553	INS	322	0.0541353
chr20	29271267	29271436	DEL	169	0.0533835
chr20	29271317	29271317	INS	155	0.00075188
chr20	29271397	29271499	DEL	102	0.0428571
chr20	29271547	29272680	INV	1133	0.133083
chr20	29271548	29271755	DEL	207	0.942105
chr20	29273240	29273921	DEL	681	0.0864662
chr20	29273644	29273806	DEL	162	0.0157895
chr20	29274065	29274522	DEL	457	0.0195489
chr20	29274399	29276245	DEL	1846	0.00150376
chr20	29274420	29274420	INS	60	0.37594
chr20	29275301	29275814	DEL	513	0.00075188
chr20	29275617	29275785	DEL	168	0.0135338
chr20	29276102	29276262	DEL	160	0.133083
chr20	29276220	29276348	DEL	128	0.00075188
chr20	29276350	29276664	DEL	314	0.17218
chr20	29276355	29276355	INS	29	0.294737
chr20	29276687	29276687	INS	347	0.187218
chr20	29276779	29276779	INS	164	0.00075188
chr20	29276993	29276993	INS	346	0.187218
chr20	29280310	29280654	DEL	344	0.00225564
chr20	29280413	29280582	DEL	169	0.0105263
chr20	29281113	29281222	DEL	109	0.506767
chr20	29281590	29282103	DEL	513	0.471429
chr20	29281867	29283360	DEL	1493	0.176692
chr20	29281885	29282056	DEL	171	0.0165414
chr20	29282173	29282342	DEL	169	0.0075188
chr20	29282222	29283202	DEL	980	0.176692
chr20	29282574	29283206	DEL	632	0.176692
chr20	29283486	29283486	INS	1886	0.425564
chr20	29283591	29283761	DEL	170	0.00075188
chr20	29285124	29285124	INS	341	0.00150376
chr20	29285166	29285166	INS	166	0.135338
chr20	29285437	29285437	INS	163	0.130075
chr20	29285648	29285648	INS	152	0.46391
chr20	29285688	29285882	DEL	194	0.442105
chr20	29285830	29285830	INS	117	0.46391
chr20	29286124	29286164	DEL	40	0.309774
chr20	29286129	29286129	INS	171	0.46391
chr20	29286266	29286266	INS	124	0.46391
chr20	29286384	29286384	INS	129	0.46391
chr20	29286398	29286398	INS	297	0.00150376
chr20	29286563	29286563	INS	164	0.46391
chr20	29286871	29286915	DEL	44	0.00075188
chr20	29286976	29287018	DEL	42	0.0157895
chr20	29287971	29290700	DEL	2729	0.0676692
chr20	29290742	29290742	INS	172	0.00075188
chr20	29293361	29294044	DEL	683	0.00150376
chr20	29302061	29302093	DEL	32	0.00075188
chr20	29307347	29307378	DEL	31	0.00300752
chr20	29307457	29307457	INS	182	1
chr20	29308032	29308064	DEL	32	0.00902256
chr20	29309273	29309273	INS	110	0.515038
chr20	29309530	29309562	DEL	32	0.0203008
chr20	29310552	29310603	DEL	51	0.00075188
chr20	29310958	29310999	DEL	41	0.00075188
chr20	29311428	29311428	INS	32	0.00075188
chr20	29312331	29312436	DEL	105	0.511278
chr20	29313192	29313192	INS	31	0.0699248
chr20	29315094	29315156	DEL	62	0.506015
chr20	29315326	29315774	DEL	448	0.506015
chr20	29315346	29315520	DEL	174	0.496241
chr20	29316553	29316553	INS	129	0.885714
chr20	29319842	29319842	INS	30	0.0315789
chr20	29324834	29329855	DEL	5021	0.00300752
chr20	29325963	29325994	DEL	31	0.166165
chr20	29327008	29327008	INS	32	0.062406
chr20	29330489	29336615	DEL	6126	0.00225564
chr20	29331517	29331629	DEL	112	0.00075188
chr20	29336409	29336448	DEL	39	0.00075188
chr20	29336468	29343252	DEL	6784	0.00075188
chr20	29337901	29338143	DEL	242	0.466917
chr20	29338669	29338669	INS	1750	0.459398
chr20	29340265	29340265	INS	923	0.552632
chr20	29341661	29341661	INS	30	0.00451128
chr20	29341991	29341991	INS	38	0.00451128
chr20	29342530	29343423	DEL	893	0.47218
chr20	29350060	29350060	INS	38	0.505263
chr20	29351270	29358311	DEL	7041	0.37218
chr20	29351639	29351639	INS	27	0.00601504
chr20	29351872	29351872	INS	66	0.0263158
chr20	29358578	29358618	DEL	40	0.317293
chr20	29358602	29358602	INS	27	0.00075188
chr20	29358840	29358927	DEL	87	0.410526
chr20	29362153	29362193	DEL	40	0.0165414
chr20	29362193	29362193	INS	100	0.0112782
chr20	29362731	29362731	INS	63	0.0112782
chr20	29365752	29372226	DEL	6474	0.00075188
chr20	29372850	29376180	DEL	3330	0.00075188
chr20	29373921	29373921	INS	960	0.00075188
chr20	29381515	29381548	DEL	33	0.0293233
chr20	29381632	29382699	DEL	1067	0.349624
chr20	29382494	29382540	DEL	46	0.00075188
chr20	29383842	29383872	DEL	30	0.0308271
chr20	29387357	29387357	INS	128	0.544361
chr20	29387583	29387583	INS	73	0.544361
chr20	29397804	29397866	DEL	62	0.00300752
chr20	29401545	29401633	DEL	88	0.503759
chr20	29401879	29401910	DEL	31	0.226316
chr20	29401916	29401916	INS	182	0.155639
chr20	29401929	29401929	INS	66	0.0315789
chr20	29401941	29401941	INS	601	0.0315789
chr20	29401942	29401942	INS	322	0.155639
chr20	29402161	29402161	INS	124	0.0315789
chr20	29402166	29402166	INS	208	0.155639
chr20	29408676	29408676	INS	42	0.521053
chr20	29411494	29421663	DEL	10169	0.00075188
chr20	29412510	29413290	DEL	780	0.793233
chr20	29418619	29418711	DEL	92	0.00075188
chr20	29419842	29419842	INS	347	0.00150376
chr20	29421084	29421084	INS	55	0.500752
chr20	29422723	29422766	DEL	43	0.513534
chr20	29435822	29435822	INS	923	0.0300752
chr20	29435848	29435939	DEL	91	0.0180451
chr20	29435857	29435857	INS	196	0.0578947
chr20	29435928	29435928	INS	388	0.0300752
chr20	29435942	29435942	INS	96	0.0909774
chr20	29436421	29436421	INS	60	0.0909774
chr20	29445267	29445684	DEL	417	0.0338346
chr20	29447843	29447885	DEL	42	0.0263158
chr20	29448288	29448288	INS	30	0.00225564
chr20	29451706	29451706	INS	1191	0.0195489
chr20	29451722	29451722	INS	648	0.00075188
chr20	29451768	29451768	INS	99	0.0526316
chr20	29451778	29451778	INS	2483	0.491729
chr20	29452087	29452087	INS	609	0.00075188
chr20	29452129	29452129	INS	354	0.00075188
chr20	29503857	29503857	INS	32	0.168421
chr20	29504193	29504193	INS	313	0.215789
chr20	29506564	29506656	DEL	92	0.0586466
chr20	29515522	29516419	DEL	897	0.497744
chr20	29517118	29517118	INS	34	0.0473684
chr20	29521377	29521413	DEL	36	0.00075188
chr20	29523160	29523384	DEL	224	0.0120301
chr20	29525893	29531944	DEL	6051	0.179699
chr20	29538436	29539485	DEL	1049	0.493233
chr20	29538733	29539485	DEL	752	0.00451128
chr20	29538833	29538833	INS	72	0.0225564
chr20	29539552	29539861	DEL	309	0.555639
chr20	29539933	29540280	DEL	347	0.188722
chr20	29540034	29540280	DEL	246	0.00902256
chr20	29540149	29540282	DEL	133	0.00902256
chr20	29541929	29541929	INS	38	0.00225564
chr20	29550447	29550447	INS	170	0.00225564
chr20	29556105	29556105	INS	128	0.95188
chr20	29562972	29563147	DEL	175	0.572932
chr20	29563191	29563365	DEL	174	0.018797
chr20	29563766	29563766	INS	32	0.00075188
chr20	29583456	29583456	INS	30	0.00300752
chr20	29587477	29587477	INS	32	0.00676692
chr20	29588409	29588409	INS	1710	0.00150376
chr20	29592646	29592646	INS	91	0.997744
chr20	29597700	29597700	INS	30	0.0142857
chr20	29631247	29631339	DEL	92	0.0225564
chr20	29633659	29633659	INS	32	0.00977444
chr20	29638945	29638945	INS	51	0.043609
chr20	29644092	29644128	DEL	36	0.00075188
chr20	29649435	29649435	INS	1327	0.486466
chr20	29651574	29651712	DEL	138	0.999248
chr20	29651780	29651816	DEL	36	0.239098
chr20	29657983	29657983	INS	48	0.510526
chr20	29667615	29667988	INV	373	0.00075188
chr20	29673005	29673035	DEL	30	0.00225564
chr20	29677711	29677756	DEL	45	0.00075188
chr20	29679453	29679453	INS	1663	0.0338346
chr20	29685918	29685918	INS	38	0.0037594
chr20	29695711	29695711	INS	340	0.0112782
chr20	29695925	29695925	INS	166	0.00150376
chr20	29697364	29697466	DEL	102	0.979699
chr20	29697532	29697633	DEL	101	0.0218045
chr20	29699086	29699086	INS	164	0.00300752
chr20	29700019	29703091	DEL	3072	0.254887
chr20	29700034	29700034	INS	168	0.00300752
chr20	29701479	29701479	INS	165	0.00451128
chr20	29701601	29701601	INS	163	0.00150376
chr20	29704636	29704975	DEL	339	0.864662
chr20	29706517	29706517	INS	43	0.00451128
chr20	29708574	29708744	DEL	170	0.00150376
chr20	29710985	29711138	DEL	153	0.00150376
chr20	29711350	29711350	INS	163	0.00075188
chr20	29712280	29712280	INS	1846	0.00601504
chr20	29712678	29712849	DEL	171	0.0203008
chr20	29713405	29713405	INS	1846	0.00526316
chr20	29713421	29713421	INS	171	0.00150376
chr20	29713778	29713946	DEL	168	0.00075188
chr20	29713896	29714064	DEL	168	0.00150376
chr20	29715056	29715056	INS	170	0.00601504
chr20	29715483	29715483	INS	163	0.00601504
chr20	29719426	29719426	INS	171	0.00150376
chr20	29720842	29720842	INS	506	0.00676692
chr20	29720861	29720861	INS	1539	0.497744
chr20	29720912	29720912	INS	171	0.00225564
chr20	29731539	29731708	DEL	169	0.00526316
chr20	29735146	29735146	INS	2036	0.00225564
chr20	29737752	29737923	DEL	171	0.0977444
chr20	29742668	29742668	INS	2145	0.0225564
chr20	29749080	29749080	INS	28	0.00225564
chr20	29754406	29754436	DEL	30	0.00451128
chr20	29754711	29754773	DEL	62	0.00827068
chr20	29756187	29756187	INS	64	0.161654
chr20	29756189	29756189	INS	220	0.00075188
chr20	29756194	29756194	INS	340	0.00075188
chr20	29756280	29756280	INS	3528	0.00075188
chr20	29756791	29756791	INS	357	0.00075188
chr20	29764702	29764702	INS	1011	0.420301
chr20	29767690	29773865	DEL	6175	0.0165414
chr20	29775154	29775475	DEL	321	0.133083
chr20	29775993	29775993	INS	1771	0.150376
chr20	29776024	29776063	DEL	39	0.00075188
chr20	29787627	29787659	DEL	32	0.0218045
chr20	29788360	29788390	DEL	30	0.0255639
chr20	29796922	29796922	INS	32	0.0135338
chr20	29798998	29799079	DEL	81	0.427068
chr20	29799840	29799892	DEL	52	0.589474
chr20	29799866	29799866	INS	213	0.333083
chr20	29802584	29802584	INS	816	0.690977
chr20	29811945	29811945	INS	323	0.00150376
chr20	29838344	29838515	DEL	171	0.0112782
chr20	29839724	29841932	DEL	2208	0.00075188
chr20	29840689	29841198	DEL	509	0.0180451
chr20	29842248	29843428	DEL	1180	0.00225564
chr20	29843589	29843589	INS	3556	0.00075188
chr20	29843818	29843986	DEL	168	0.00902256
chr20	29844205	29844534	DEL	329	0.00451128
chr20	29846050	29846222	DEL	172	0.012782
chr20	29846230	29846230	INS	164	0.00150376
chr20	29846333	29846333	INS	161	0.00150376
chr20	29847042	29847042	INS	166	0.00075188
chr20	29847310	29847481	DEL	171	0.136842
chr20	29849539	29849710	DEL	171	0.00150376
chr20	29849607	29850630	DEL	1023	0.0105263
chr20	29849943	29850114	DEL	171	0.0075188
chr20	29850154	29850324	DEL	170	0.0571429
chr20	29850666	29851178	DEL	512	0.0406015
chr20	29853218	29859193	DEL	5975	0.0646617
chr20	29853515	29853515	INS	158	0.0255639
chr20	29855788	29855788	INS	11157	0.33985
chr20	29855788	29855788	INS	6749	0.33985
chr20	29855808	29855808	INS	160	0.00075188
chr20	29856259	29856259	INS	154	0.00526316
chr20	29856622	29856622	INS	147	0.00526316
chr20	29857038	29857206	DEL	168	0.00601504
chr20	29857318	29857487	DEL	169	0.196241
chr20	29857353	29857353	INS	2876	0.0308271
chr20	29857468	29857639	DEL	171	0.0105263
chr20	29859228	29859228	INS	156	0.00150376
chr20	29860570	29860740	DEL	170	0.0473684
chr20	29860697	29860862	DEL	165	0.00150376
chr20	29862502	29862502	INS	185	0.0421053
chr20	29862690	29862837	DEL	147	0.130075
chr20	29863093	29863093	INS	171	0.120301
chr20	29863194	29863347	DEL	153	0.0684211
chr20	29863619	29863619	INS	1872	0.0699248
chr20	29863629	29863800	DEL	171	0.0142857
chr20	29863647	29863647	INS	335	0.120301
chr20	29863742	29863742	INS	167	0.00225564
chr20	29863990	29863990	INS	334	0.120301
chr20	29864075	29864075	INS	165	0.00225564
chr20	29864335	29864335	INS	160	0.00225564
chr20	29866386	29866417	DEL	31	0.0466165
chr20	29872870	29872955	DEL	85	0.0150376
chr20	29872980	29873058	DEL	78	0.00075188
chr20	29873768	29873839	DEL	71	0.136842
chr20	29874154	29874154	INS	56	0.0526316
chr20	29875116	29875148	DEL	32	0.0556391
chr20	29880070	29880070	INS	36	0.012782
chr20	29880231	29880231	INS	315	0.012782
chr20	29881215	29881289	DEL	74	0.246617
chr20	29881332	29881332	INS	75	0.146617
chr20	29883961	29884002	DEL	41	0.167669
chr20	29885839	29885839	INS	318	0.565414
chr20	29887372	29887372	INS	163	0.00075188
chr20	29888512	29888512	INS	146	0.0075188
chr20	29888662	29888662	INS	159	0.0368421
chr20	29888902	29888902	INS	320	0.0368421
chr20	29888936	29888936	INS	151	0.00075188
chr20	29889380	29889380	INS	162	0.00075188
chr20	29889422	29889422	INS	491	0.00300752
chr20	29889580	29889580	INS	180	0.00075188
chr20	29889809	29889809	INS	138	0.00075188
chr20	29892132	29892302	DEL	170	0.450376
chr20	29892932	29893098	DEL	166	0.00526316
chr20	29893484	29893654	DEL	170	0.0142857
chr20	29893499	29894008	DEL	509	0.00451128
chr20	29893669	29894007	DEL	338	0.00451128
chr20	29898973	29899145	DEL	172	0.0954887
chr20	29905994	29906335	DEL	341	0.075188
chr20	29906087	29906257	DEL	170	0.140602
chr20	29909054	29909225	DEL	171	0.00075188
chr20	29910204	29911056	DEL	852	0.0887218
chr20	29910411	29910411	INS	505	0.00150376
chr20	29910549	29910716	DEL	167	0.0676692
chr20	29910628	29910967	DEL	339	0.00451128
chr20	29911286	29911967	DEL	681	0.0353383
chr20	29911530	29911530	INS	303	0.0263158
chr20	29911899	29913095	DEL	1196	0.00150376
chr20	29912117	29912627	DEL	510	0.00526316
chr20	29912123	29912123	INS	166	0.0263158
chr20	29912359	29912701	DEL	342	0.00526316
chr20	29913108	29913274	DEL	166	0.00601504
chr20	29914024	29914533	DEL	509	0.0112782
chr20	29914254	29914254	INS	682	0.00075188
chr20	29914474	29914641	DEL	167	0.0157895
chr20	29914492	29915005	DEL	513	0.00075188
chr20	29914778	29914778	INS	171	0.570677
chr20	29914918	29915258	DEL	340	0.0879699
chr20	29915347	29915517	DEL	170	0.0180451
chr20	29915654	29915822	DEL	168	0.0646617
chr20	29915974	29916145	DEL	171	0.00075188
chr20	29916207	29916892	DEL	685	0.0353383
chr20	29916391	29916562	DEL	171	0.0225564
chr20	29916801	29918001	DEL	1200	0.0112782
chr20	29917121	29917804	DEL	683	0.727068
chr20	29917182	29917531	DEL	349	0.00225564
chr20	29917303	29917303	INS	309	0.0075188
chr20	29917915	29918087	DEL	172	0.00225564
chr20	29917915	29919453	DEL	1538	0.380451
chr20	29918284	29918456	DEL	172	0.00075188
chr20	29918595	29919448	DEL	853	0.380451
chr20	29918827	29919165	DEL	338	0.0075188
chr20	29918960	29919129	DEL	169	0.0075188
chr20	29919043	29919894	DEL	851	0.0037594
chr20	29919288	29919457	DEL	169	0.0533835
chr20	29920968	29922338	DEL	1370	0.00075188
chr20	29920972	29921660	DEL	688	0.00150376
chr20	29922309	29923164	DEL	855	0.00075188
chr20	29922875	29923047	DEL	172	0.00902256
chr20	29923182	29923350	DEL	168	0.0233083
chr20	29923243	29924096	DEL	853	0.0857143
chr20	29925714	29926072	DEL	358	0.00075188
chr20	29926020	29926535	DEL	515	0.00827068
chr20	29926702	29926872	DEL	170	0.00150376
chr20	29926773	29927452	DEL	679	0.00676692
chr20	29926774	29928139	DEL	1365	0.00075188
chr20	29926786	29927126	DEL	340	0.00676692
chr20	29927416	29927758	DEL	342	0.00827068
chr20	29927502	29928190	DEL	688	0.00300752
chr20	29927581	29927750	DEL	169	0.0037594
chr20	29927900	29928241	DEL	341	0.00225564
chr20	29928798	29929506	DEL	708	0.0037594
chr20	29929307	29930671	DEL	1364	0.00075188
chr20	29930047	29930729	DEL	682	0.0180451
chr20	29930241	29930407	DEL	166	0.00075188
chr20	29930342	29930512	DEL	170	0.00451128
chr20	29930810	29931322	DEL	512	0.00075188
chr20	29931540	29932228	DEL	688	0.00300752
chr20	29931731	29931904	DEL	173	0.00902256
chr20	29931904	29932420	DEL	516	0.00225564
chr20	29932082	29932082	INS	342	0.00075188
chr20	29933688	29933859	DEL	171	0.00150376
chr20	29934144	29934828	DEL	684	0.00225564
chr20	29934425	29934597	DEL	172	0.0037594
chr20	29936087	29936946	DEL	859	0.00150376
chr20	29936731	29936902	DEL	171	0.00150376
chr20	29939290	29939978	DEL	688	0.00225564
chr20	29943281	29943965	DEL	684	0.00150376
chr20	29943293	29945002	DEL	1709	0.0218045
chr20	29944137	29944474	DEL	337	0.00225564
chr20	29952146	29952654	DEL	508	0.0233083
chr20	29955236	29956603	DEL	1367	0.00225564
chr20	29959872	29960213	DEL	341	0.0150376
chr20	29960491	29960828	DEL	337	0.00225564
chr20	30092502	30092842	DEL	340	0.00300752
chr20	30095713	30095713	INS	104	0.00902256
chr20	30098187	30098628	DEL	441	0.0398496
chr20	30100923	30100923	INS	167	0.0037594
chr20	30102842	30103064	DEL	222	0.00827068
chr20	30105177	30105509	DEL	332	0.00075188
chr20	30105197	30105872	DEL	675	0.0789474
chr20	30105369	30105532	DEL	163	0.00601504
chr20	30108574	30109632	DEL	1058	0.0819549
chr20	30109004	30109209	DEL	205	0.00225564
chr20	30109010	30109381	DEL	371	0.00225564
chr20	30109913	30110252	DEL	339	0.00075188
chr20	30110074	30111233	DEL	1159	0.012782
chr20	30110866	30111168	DEL	302	0.00150376
chr20	30111063	30111063	INS	196	0.0338346
chr20	30113365	30114049	DEL	684	0.22782
chr20	30113954	30114636	DEL	682	0.0075188
chr20	30114080	30114251	DEL	171	0.00676692
chr20	30115416	30116450	DEL	1034	0.00150376
chr20	30115876	30116234	DEL	358	0.00676692
chr20	30115962	30116149	DEL	187	0.00676692
chr20	30115967	30115967	INS	315	0.018797
chr20	30116481	30116652	DEL	171	0.00150376
chr20	30117543	30118057	DEL	514	0.00225564
chr20	30117567	30117739	DEL	172	0.00075188
chr20	30118935	30119106	DEL	171	0.00300752
chr20	30119961	30120263	DEL	302	0.107519
chr20	30119963	30121121	DEL	1158	0.304511
chr20	30120007	30120652	DEL	645	0.304511
chr20	30120101	30120101	INS	205	0.0075188
chr20	30120467	30120637	DEL	170	0.00075188
chr20	30120856	30121202	DEL	346	0.00902256
chr20	30120883	30121051	DEL	168	0.00225564
chr20	30121453	30121964	DEL	511	0.00601504
chr20	30121464	30121634	DEL	170	0.00150376
chr20	30122425	30123282	DEL	857	0.0293233
chr20	30122630	30123143	DEL	513	0.0293233
chr20	30122835	30123006	DEL	171	0.012782
chr20	30122841	30122841	INS	167	0.00225564
chr20	30123347	30123514	DEL	167	0.00676692
chr20	30124095	30124607	DEL	512	0.0533835
chr20	30124193	30124364	DEL	171	0.0135338
chr20	30124794	30125648	DEL	854	0.0037594
chr20	30124995	30125157	DEL	162	0.00075188
chr20	30125488	30125999	DEL	511	0.0533835
chr20	30126138	30126654	DEL	516	0.00526316
chr20	30126180	30127036	DEL	856	0.00526316
chr20	30126228	30126398	DEL	170	0.00300752
chr20	30126355	30126526	DEL	171	0.00075188
chr20	30126483	30126654	DEL	171	0.00075188
chr20	30126875	30127387	DEL	512	0.17594
chr20	30127916	30128532	DEL	616	0.607519
chr20	30127948	30128048	DEL	100	0.0353383
chr20	30127949	30128224	DEL	275	0.00977444
chr20	30128055	30128090	DEL	35	0.00075188
chr20	30128894	30129580	DEL	686	0.00977444
chr20	30129356	30130842	DEL	1486	0.00075188
chr20	30129410	30129578	DEL	168	0.333083
chr20	30129525	30130092	DEL	567	0.0172932
chr20	30129528	30129695	DEL	167	0.222556
chr20	30129563	30129901	DEL	338	0.00075188
chr20	30130380	30130845	DEL	465	0.351128
chr20	30130567	30131370	DEL	803	0.00075188
chr20	30130608	30130743	DEL	135	0.0270677
chr20	30131615	30132127	DEL	512	0.00075188
chr20	30131734	30131905	DEL	171	0.0368421
chr20	30132262	30133115	DEL	853	0.0503759
chr20	30132423	30132594	DEL	171	0.339098
chr20	30132825	30132825	INS	328	0.00075188
chr20	30133040	30133551	DEL	511	0.00075188
chr20	30133069	30133069	INS	328	0.00075188
chr20	30133096	30133268	DEL	172	0.0150376
chr20	30133585	30134602	DEL	1017	0.0526316
chr20	30133724	30134237	DEL	513	0.0526316
chr20	30133798	30133969	DEL	171	0.0233083
chr20	30134263	30134937	DEL	674	0.0699248
chr20	30134483	30134654	DEL	171	0.0225564
chr20	30134979	30135141	DEL	162	0.876692
chr20	30135071	30135071	INS	320	0.0240602
chr20	30135902	30136413	DEL	511	0.00225564
chr20	30136264	30140779	DEL	4515	0.00075188
chr20	30136651	30136990	DEL	339	0.00827068
chr20	30136775	30137631	DEL	856	0.00827068
chr20	30137111	30137622	DEL	511	0.00827068
chr20	30137437	30138622	DEL	1185	0.0496241
chr20	30138681	30138681	INS	170	0.00300752
chr20	30138814	30140779	DEL	1965	0.0496241
chr20	30140399	30140478	DEL	79	0.00451128
chr20	30140467	30140467	INS	75	0.00150376
chr20	30145286	30149903	DEL	4617	0.120301
chr20	30145602	30145602	INS	143	0.00150376
chr20	30145677	30145677	INS	325	0.355639
chr20	30150172	30150470	DEL	298	0.00451128
chr20	30150219	30150347	DEL	128	0.0142857
chr20	30150698	30150698	INS	1188	0.0413534
chr20	30151627	30151627	INS	1200	0.0413534
chr20	30152076	30152076	INS	343	0.746617
chr20	30153494	30153494	INS	337	0.767669
chr20	30154012	30154183	DEL	171	0.0157895
chr20	30154183	30154183	INS	167	0.0210526
chr20	30156814	30156889	DEL	75	0.186466
chr20	30159546	30159799	DEL	253	0.967669
chr20	30160200	30160371	DEL	171	0.00075188
chr20	30160570	30162436	DEL	1866	0.0706767
chr20	30200124	30200281	DEL	157	0.0278195
chr20	30203340	30203340	INS	618	0.0338346
chr20	30207702	30207702	INS	33	0.240602
chr20	30208273	30208273	INS	325	0.0150376
chr20	30210152	30210152	INS	381	0.00075188
chr20	30215834	30215834	INS	324	0.333083
chr20	30218533	30218533	INS	1136	0.00451128
chr20	30252764	30252764	INS	31	0.00075188
chr20	30258784	30258818	DEL	34	0.00225564
chr20	30258810	30258810	INS	41	0.0345865
chr20	30263510	30263544	DEL	34	0.00075188
chr20	30269251	30269873	DEL	622	0.0593985
chr20	30269580	30269580	INS	298	0.00601504
chr20	30291612	30291655	DEL	43	0.0917293
chr20	30292191	30292230	DEL	39	0.244361
chr20	30320689	30320689	INS	30	0.221053
chr20	30342475	30342475	INS	30	0.0428571
chr20	30344774	30344810	DEL	36	0.00075188
chr20	30345341	30345341	INS	330	0.0706767
chr20	30347530	30347530	INS	61	0.274436
chr20	30358926	30364658	DEL	5732	0.405263
chr20	30364388	30364388	INS	2405	0.357143
chr20	30371206	30371262	DEL	56	0.406767
chr20	30371657	30371657	INS	190	0.00075188
chr20	30376333	30376370	DEL	37	0.192481
chr20	30377143	30377173	DEL	30	0.0037594
chr20	30380459	30380459	INS	86	0.0406015
chr20	30386215	30386215	INS	1755	0.00225564
chr20	30395022	30395022	INS	110	0.329323
chr20	30404845	30404884	DEL	39	0.00075188
chr20	30406413	30406413	INS	102	0.488722
chr20	30418669	30418669	INS	30	0.00526316
chr20	30421199	30421199	INS	150	0.0233083
chr20	30421423	30421423	INS	74	0.0240602
chr20	30422355	30422430	DEL	75	0.0075188
chr20	30458103	30458271	DEL	168	0.0037594
chr20	30461492	30461492	INS	169	0.0135338
chr20	30470035	30473116	DEL	3081	0.00300752
chr20	30474841	30476556	DEL	1715	0.0338346
chr20	30475464	30475464	INS	343	0.00451128
chr20	30476254	30476254	INS	501	0.0112782
chr20	30480773	30480773	INS	1530	0.0112782
chr20	30484161	30484161	INS	30	0.00150376
chr20	30491648	30492865	DEL	1217	0.0135338
chr20	30495860	30495860	INS	30	0.00075188
chr20	30498365	30498568	DEL	203	0.0142857
chr20	30500701	30500701	INS	31	0.00075188
chr20	30500920	30500985	DEL	65	0.00075188
chr20	30501341	30501740	DEL	399	0.00075188
chr20	30501381	30501435	DEL	54	0.00150376
chr20	30501777	30501777	INS	95	0.1
chr20	30501914	30502165	DEL	251	0.00977444
chr20	30502160	30502756	DEL	596	0.00075188
chr20	30502529	30502590	DEL	61	0.00300752
chr20	30502545	30502545	INS	94	0.00150376
chr20	30502817	30503167	DEL	350	0.00075188
chr20	30502966	30503006	DEL	40	0.106767
chr20	30503047	30503168	DEL	121	0.00225564
chr20	30503233	30509196	DEL	5963	0.00075188
chr20	30503339	30503527	DEL	188	0.00300752
chr20	30503342	30503372	DEL	30	0.00300752
chr20	30503640	30503686	DEL	46	0.0037594
chr20	30503690	30503690	INS	51	0.0037594
chr20	30503700	30504019	DEL	319	0.00075188
chr20	30503936	30504544	DEL	608	0.00150376
chr20	30504160	30504289	DEL	129	0.00075188
chr20	30504317	30504484	DEL	167	0.00075188
chr20	30504407	30504407	INS	463	0.0353383
chr20	30504414	30504414	INS	54	0.012782
chr20	30504675	30504675	INS	68	0.1
chr20	30504938	30504938	INS	32	0.1
chr20	30505466	30505503	DEL	37	0.00075188
chr20	30505619	30505619	INS	62	0.0112782
chr20	30506452	30506452	INS	38	0.00300752
chr20	30507261	30507417	DEL	156	0.0157895
chr20	30508540	30508540	INS	373	0.0120301
chr20	30509089	30509119	DEL	30	0.0037594
chr20	30509478	30509575	DEL	97	0.00150376
chr20	30511697	30511697	INS	446	0.00451128
chr20	30515921	30515921	INS	49	0.00225564
chr20	30555742	30555774	DEL	32	0.00075188
chr20	30585249	30585249	INS	57	0.00075188
chr20	30626402	30626402	INS	113	0.138346
chr20	30628025	30628148	DEL	123	0.0270677
chr20	30632095	30632136	DEL	41	0.222556
chr20	30632401	30632401	INS	41	0.0503759
chr20	30634780	30634780	INS	297	0.00075188
chr20	30637746	30647571	DEL	9825	0.018797
chr20	30638829	30638912	DEL	83	0.00300752
chr20	30646962	30647018	DEL	56	0.00300752
chr20	30648656	30648732	DEL	76	0.11203
chr20	30649118	30649148	DEL	30	0.00075188
chr20	30651388	30651388	INS	76	0.138346
chr20	30652624	30652869	DEL	245	0.142857
chr20	30652686	30653809	DEL	1123	0.134586
chr20	30655575	30661992	DEL	6417	0.00225564
chr20	30657888	30660175	DEL	2287	0.143609
chr20	30661851	30667968	DEL	6117	0.0511278
chr20	30665304	30665392	DEL	88	0.23609
chr20	30665366	30665366	INS	32	0.185714
chr20	30668114	30668184	DEL	70	0.190226
chr20	30672182	30672182	INS	30	0.1
chr20	30674945	30674977	DEL	32	0.0593985
chr20	30676240	30676240	INS	122	0.0481203
chr20	30682484	30682520	DEL	36	0.00075188
chr20	30707016	30707016	INS	66	0.0842105
chr20	30718671	30718702	DEL	31	0.106767
chr20	30722897	30722897	INS	32	0.00075188
chr20	30730204	30730234	DEL	30	0.00451128
chr20	30741439	30741475	DEL	36	0.0774436
chr20	30743443	30743520	DEL	77	0.00075188
chr20	30746271	30746369	DEL	98	0.197744
chr20	30813436	30813436	INS	113	0.0105263
chr20	30813485	30813570	DEL	85	0.103008
chr20	30814610	30814652	DEL	42	0.00075188
chr20	30814619	30814619	INS	31	0.0112782
chr20	30817343	30817421	DEL	78	0.454135
chr20	30822422	30824704	DEL	2282	0.00075188
chr20	30823830	30823867	DEL	37	0.00075188
chr20	30826196	30826250	DEL	54	0.00075188
chr20	30827758	30827810	DEL	52	0.485714
chr20	30827761	30827761	INS	50	0.0112782
chr20	30828828	30828828	INS	44	0.00075188
chr20	30829639	30829716	DEL	77	0.384962
chr20	30829744	30829913	DEL	169	0.00075188
chr20	30837654	30837654	INS	6450	0.232331
chr20	30838327	30838422	DEL	95	0.202256
chr20	30838815	30838815	INS	31	0.207519
chr20	30839417	30839417	INS	173	0.549624
chr20	30840431	30840545	DEL	114	0.332331
chr20	30841091	30841091	INS	355	0.385714
chr20	30842346	30842346	INS	970	0.487218
chr20	30842465	30842516	DEL	51	0.376692
chr20	30845438	30845469	DEL	31	0.00150376
chr20	30845764	30848044	DEL	2280	0.487218
chr20	30847044	30847090	DEL	46	0.00526316
chr20	30847992	30847992	INS	46	0.0278195
chr20	30856187	30856221	DEL	34	0.0421053
chr20	30856221	30856221	INS	342	0.00075188
chr20	30856225	30856225	INS	72	0.374436
chr20	30856930	30857013	DEL	83	0.0263158
chr20	30859477	30859564	DEL	87	0.0759398
chr20	30860068	30867163	DEL	7095	0.0390977
chr20	30868354	30868419	DEL	65	0.0285714
chr20	30868466	30868498	DEL	32	0.348872
chr20	30868484	30868484	INS	35	0.0360902
chr20	30875055	30875948	DEL	893	0.334586
chr20	30876502	30876502	INS	34	0.00225564
chr20	30876822	30876854	DEL	32	0.0345865
chr20	30881265	30881587	DEL	322	0.205263
chr20	30881369	30881458	DEL	89	0.13985
chr20	30882875	30889044	DEL	6169	0.0180451
chr20	30896260	30896294	DEL	34	0.145865
chr20	30905518	30905894	DEL	376	0.00601504
chr20	30907042	30907042	INS	71	0.00827068
chr20	30907902	30907902	INS	43	0.00075188
chr20	30907928	30907972	DEL	44	0.012782
chr20	30909878	30909984	DEL	106	0.0120301
chr20	30910092	30910092	INS	199	0.018797
chr20	30911069	30911069	INS	80	0.00075188
chr20	30920439	30920439	INS	39	0.0112782
chr20	30921696	30921696	INS	4656	0.0218045
chr20	30924637	30924637	INS	337	0.00075188
chr20	30924861	30924861	INS	2029	0.0112782
chr20	30925352	30925523	DEL	171	0.00075188
chr20	30925426	30925426	INS	1348	0.0112782
chr20	30926233	30926917	DEL	684	0.00075188
chr20	30926833	30926833	INS	173	0.00150376
chr20	30926970	30926970	INS	171	0.00150376
chr20	30928545	30928545	INS	172	0.00150376
chr20	30934284	30934455	DEL	171	0.0172932
chr20	30934681	30934681	INS	537	0.00075188
chr20	30934884	30934884	INS	1027	0.203008
chr20	30935023	30935023	INS	165	0.00150376
chr20	30936025	30936025	INS	505	0.0105263
chr20	30936209	30936550	DEL	341	0.0383459
chr20	30936532	30936873	DEL	341	0.436842
chr20	30937015	30937185	DEL	170	0.00225564
chr20	30937841	30937841	INS	5133	0.422556
chr20	30945009	30975041	DEL	30032	0.47218
chr20	30958131	30958131	INS	169	0.199248
chr20	30959134	30959305	DEL	171	0.239098
chr20	30964674	30964674	INS	38	0.0601504
chr20	30966756	30969648	DEL	2892	0.012782
chr20	30966996	30966996	INS	169	0.0203008
chr20	30967537	30967537	INS	172	0.0203008
chr20	30969949	30970119	DEL	170	0.00075188
chr20	30970366	30970465	DEL	99	0.0774436
chr20	30976434	30976475	DEL	41	0.00225564
chr20	30979429	30979429	INS	338	0.00601504
chr20	30980217	30980541	DEL	324	0.0037594
chr20	30980241	30980241	INS	31	0.0105263
chr20	30980359	30980490	DEL	131	0.0548872
chr20	30980485	30980532	DEL	47	0.0654135
chr20	30980623	30980623	INS	170	0.0180451
chr20	30980669	30980835	DEL	166	0.0639098
chr20	30980944	30980944	INS	159	0.00902256
chr20	30981510	30981510	INS	171	0.00075188
chr20	30981617	30981617	INS	166	0.0263158
chr20	30981735	30981735	INS	157	0.0263158
chr20	30981921	30981921	INS	173	0.0263158
chr20	30982535	30982535	INS	171	0.00075188
chr20	30982944	30983115	DEL	171	0.037594
chr20	30982992	30982992	INS	169	0.0218045
chr20	30983637	30983637	INS	169	0.0218045
chr20	31052383	31052413	DEL	30	0.00902256
chr20	31052889	31052889	INS	33	0.0338346
chr20	31053437	31053437	INS	45	0.0037594
chr20	31053848	31053895	DEL	47	0.00150376
chr20	31054595	31054848	DEL	253	0.00300752
chr20	31054877	31054877	INS	45	0.00075188
chr20	31055036	31055122	DEL	86	0.00150376
chr20	31055286	31055358	INV	72	0.00075188
chr20	31056241	31056241	INS	40	0.00150376
chr20	31056454	31056454	INS	125	0.00150376
chr20	31056585	31056585	INS	29	0.00225564
chr20	31056636	31056636	INS	2079	0.00075188
chr20	31056722	31056753	DEL	31	0.00075188
chr20	31057292	31057292	INS	29	0.00075188
chr20	31057771	31057771	INS	34	0.00075188
chr20	31058335	31058335	INS	1753	0.00075188
chr20	31058593	31058640	DEL	47	0.0037594
chr20	31059865	31059895	DEL	30	0.00075188
chr20	31060088	31060088	INS	36	0.00225564
chr20	31060167	31060200	DEL	33	0.00075188
chr20	31060297	31060297	INS	172	0.00075188
chr20	31060818	31060818	INS	32	0.00225564
chr20	31060882	31060882	INS	1731	0.00075188
chr20	31061101	31061146	DEL	45	0.00676692
chr20	31061330	31061943	INV	613	0.00075188
chr20	31062259	31062259	INS	30	0.00225564
chr20	31062386	31062451	DEL	65	0.00075188
chr20	31062689	31062689	INS	63	0.00225564
chr20	31062760	31062760	INS	207	0.00827068
chr20	31063139	31063139	INS	76	0.00601504
chr20	31063461	31067735	DEL	4274	0.00075188
chr20	31064018	31064018	INS	67	0.00075188
chr20	31064132	31064192	DEL	60	0.00075188
chr20	31064169	31064541	DEL	372	0.00075188
chr20	31064492	31064595	DUP	103	0.00827068
chr20	31064492	31065009	DEL	517	0.00300752
chr20	31064990	31064990	INS	36	0.00526316
chr20	31065119	31065119	INS	449	0.00225564
chr20	31065759	31065759	INS	29	0.00075188
chr20	31065968	31065968	INS	42	0.00075188
chr20	31066051	31066308	DEL	257	0.00150376
chr20	31066498	31066498	INS	81	0.00075188
chr20	31066508	31066583	DEL	75	0.00150376
chr20	31066885	31066928	DEL	43	0.00075188
chr20	31067022	31067022	INS	28	0.00300752
chr20	31067133	31067168	DEL	35	0.00075188
chr20	31067458	31067458	INS	32	0.00075188
chr20	31067582	31067582	INS	96	0.0406015
chr20	31067736	31067786	DEL	50	0.00075188
chr20	31067875	31067875	INS	36	0.00075188
chr20	31068681	31068681	INS	50	0.00075188
chr20	31068691	31068766	DEL	75	0.00150376
chr20	31069085	31069085	INS	46	0.00075188
chr20	31069293	31069293	INS	60	0.00075188
chr20	31069304	31069342	DEL	38	0.00150376
chr20	31069492	31069492	INS	107	0.00075188
chr20	31069493	31069493	INS	334	0.0135338
chr20	31070121	31070336	DEL	215	0.00075188
chr20	31070529	31070645	DEL	116	0.00150376
chr20	31071084	31071084	INS	34	0.00075188
chr20	31071224	31071224	INS	95	0.0135338
chr20	31071721	31071846	DEL	125	0.00225564
chr20	31071847	31071901	DEL	54	0.00075188
chr20	31071970	31072048	DEL	78	0.00075188
chr20	31072383	31072383	INS	37	0.0037594
chr20	31073535	31073535	INS	191	0.00300752
chr20	31073555	31073555	INS	39	0.00451128
chr20	31073632	31073632	INS	228	0.00300752
chr20	31073686	31074086	DEL	400	0.00075188
chr20	31074101	31074101	INS	634	0.00300752
chr20	31074165	31074165	INS	358	0.00300752
chr20	31074171	31074171	INS	115	0.00225564
chr20	31074289	31074289	INS	86	0.00225564
chr20	31074673	31074673	INS	35	0.0150376
chr20	31074802	31075237	DEL	435	0.00075188
chr20	31075047	31075085	DEL	38	0.00601504
chr20	31075399	31075399	INS	35	0.056391
chr20	31075614	31075614	INS	169	0.00676692
chr20	31075690	31075690	INS	33	0.00300752
chr20	31075900	31075900	INS	30	0.00601504
chr20	31076041	31076041	INS	44	0.0142857
chr20	31076175	31076175	INS	36	0.00150376
chr20	31076181	31076181	INS	145	0.00676692
chr20	31076315	31076365	DEL	50	0.0616541
chr20	31076621	31076761	DEL	140	0.012782
chr20	31076800	31076800	INS	98	0.0142857
chr20	31076979	31076979	INS	29	0.00075188
chr20	31077351	31077386	DEL	35	0.012782
chr20	31077802	31077842	DEL	40	0.00451128
chr20	31078531	31078580	DEL	49	0.00225564
chr20	31078620	31078620	INS	49	0.00075188
chr20	31079428	31079428	INS	29	0.00075188
chr20	31079555	31079605	DEL	50	0.00451128
chr20	31080622	31080622	INS	35	0.00075188
chr20	31080934	31080967	DEL	33	0.00225564
chr20	31081302	31081333	DEL	31	0.00075188
chr20	31081444	31081444	INS	60	0.00075188
chr20	31081948	31082203	DEL	255	0.00075188
chr20	31083786	31083826	DEL	40	0.00075188
chr20	31106024	31106060	DEL	36	0.00300752
chr20	31157393	31157423	DEL	30	0.00150376
chr20	31157837	31157837	INS	84	0.00300752
chr20	31158567	31158597	DEL	30	0.00075188
chr20	31161682	31161682	INS	793	0.537594
chr20	31161715	31161715	INS	401	0.537594
chr20	31162160	31162160	INS	30	0.00150376
chr20	31165023	31165023	INS	35	0.00601504
chr20	31165039	31165070	DEL	31	0.00075188
chr20	31166687	31166717	DEL	30	0.00526316
chr20	31166832	31166832	INS	30	0.0037594
chr20	31168021	31168021	INS	102	0.0180451
chr20	31168216	31168216	INS	35	0.426316
chr20	31170828	31177630	DEL	6802	0.131579
chr20	31171262	31183840	DEL	12578	0.131579
chr20	31172011	31172056	DEL	45	0.00075188
chr20	31174460	31174460	INS	34	0.0037594
chr20	31174957	31174957	INS	30	0.0037594
chr20	31175646	31175685	DEL	39	0.00075188
chr20	31185372	31185422	DEL	50	0.509774
chr20	31185839	31185899	DEL	60	0.946617
chr20	31186662	31186692	DEL	30	0.00150376
chr20	31186872	31186872	INS	43	0.00150376
chr20	31187329	31187364	DEL	35	0.0037594
chr20	31188276	31188276	INS	38	0.00827068
chr20	31188460	31188460	INS	30	0.00827068
chr20	31189264	31189303	DEL	39	0.304511
chr20	31191351	31191351	INS	99	0.492481
chr20	31196814	31196972	DEL	158	0.00075188
chr20	31196993	31196993	INS	90	0.00075188
chr20	31198833	31198833	INS	165	0.00075188
chr20	31199402	31199436	DEL	34	0.00150376
chr20	31201609	31201641	DEL	32	0.00902256
chr20	31208611	31208675	DEL	64	0.00075188
chr20	31214487	31214487	INS	30	0.0150376
chr20	31217305	31217350	DEL	45	0.244361
chr20	31219943	31220032	DEL	89	0.12782
chr20	31224168	31224168	INS	30	0.551128
chr20	31224911	31224911	INS	79	0.00075188
chr20	31225543	31225543	INS	31	0.00075188
chr20	31226309	31226339	DEL	30	0.624812
chr20	31230009	31230009	INS	56	0.00075188
chr20	31233631	31233631	INS	30	0.00150376
chr20	31241631	31241631	INS	35	0.00075188
chr20	31241671	31241736	DEL	65	0.458647
chr20	31241741	31241741	INS	105	0.00075188
chr20	31241861	31241891	DEL	30	0.037594
chr20	31241999	31241999	INS	53	0.00075188
chr20	31244563	31244563	INS	70	0.00075188
chr20	31290831	31290831	INS	1306	0.00451128
chr20	31292961	31292998	DEL	37	0.00075188
chr20	31296265	31296265	INS	30	0.00075188
chr20	31328330	31328372	DEL	42	0.0075188
chr20	31330992	31331076	DEL	84	0.00075188
chr20	31355201	31355235	DEL	34	0.00075188
chr20	31394338	31394338	INS	345	0.0150376
chr20	31426745	31426783	DEL	38	0.018797
chr20	31427155	31427230	DEL	75	0.00075188
chr20	31427348	31427380	DEL	32	0.0165414
chr20	31431103	31431133	DEL	30	0.103008
chr20	31444316	31444316	INS	345	0.00150376
chr20	31450543	31450543	INS	29	0.00827068
chr20	31450556	31450588	DEL	32	0.542857
chr20	31452376	31463138	DEL	10762	0.00601504
chr20	31455006	31455036	DEL	30	0.00150376
chr20	31455767	31455800	DEL	33	0.00601504
chr20	31466608	31466608	INS	38	0.123308
chr20	31470039	31470165	DEL	126	0.141353
chr20	31470058	31470058	INS	49	0.0789474
chr20	31470402	31470402	INS	176	0.00150376
chr20	31470511	31470511	INS	171	0.00150376
chr20	31470651	31470651	INS	48	0.00150376
chr20	31471051	31471051	INS	32	0.00150376
chr20	31471282	31471329	DEL	47	0.113534
chr20	31471321	31471321	INS	38	0.00150376
chr20	31472433	31472465	DEL	32	0.00451128
chr20	31486392	31486423	DEL	31	0.0278195
chr20	31486397	31486397	INS	34	0.00300752
chr20	31513614	31513644	DEL	30	0.00075188
chr20	31577920	31577951	DEL	31	0.131579
chr20	31577986	31577986	INS	101	0.00150376
chr20	31587399	31587399	INS	347	0.0037594
chr20	31614668	31614668	INS	33	0.00902256
chr20	31614807	31614837	DEL	30	0.130075
chr20	31614808	31614808	INS	30	0.00902256
chr20	31640957	31640991	DEL	34	0.00225564
chr20	31663056	31663056	INS	80	0.196992
chr20	31671833	31671877	DEL	44	0.00075188
chr20	31683771	31683805	DEL	34	0.0586466
chr20	31689266	31689266	INS	353	0.996992
chr20	31691153	31691186	DEL	33	0.0240602
chr20	31691522	31691522	INS	30	0.00150376
chr20	31697894	31697894	INS	35	0.0255639
chr20	31730455	31730455	INS	1420	0.23985
chr20	31773347	31773437	DEL	90	0.0233083
chr20	31776051	31776087	DEL	36	0.0796992
chr20	31846123	31846156	DEL	33	0.00075188
chr20	31873806	31873838	DEL	32	0.0112782
chr20	31886519	31886519	INS	6106	0.0037594
chr20	31887857	31887857	INS	35	0.146617
chr20	31890072	31890198	DEL	126	0.00075188
chr20	31890156	31890156	INS	40	0.156391
chr20	31932473	31932473	INS	30	0.00827068
chr20	31957814	31957844	DEL	30	0.0766917
chr20	31986579	31986579	INS	286	0.00075188
chr20	31986765	31986817	DEL	52	0.0323308
chr20	31987410	31987485	DEL	75	0.00150376
chr20	31987445	31987445	INS	80	0.00300752
chr20	32018187	32018220	DEL	33	0.00902256
chr20	32054482	32054512	DEL	30	0.137594
chr20	32094702	32094702	INS	51	0.00902256
chr20	32094758	32094800	DEL	42	0.0586466
chr20	32122626	32122664	DEL	38	0.0037594
chr20	32123188	32123220	DEL	32	0.00150376
chr20	32123218	32123218	INS	50	0.00977444
chr20	32123868	32123868	INS	41	0.00977444
chr20	32163270	32163270	INS	34	0.00150376
chr20	32176102	32176142	DEL	40	0.0157895
chr20	32176468	32177171	DEL	703	0.0225564
chr20	32176471	32176643	DEL	172	0.0233083
chr20	32176562	32176962	DEL	400	0.00300752
chr20	32176576	32176624	DEL	48	0.00977444
chr20	32176645	32176645	INS	175	0.00451128
chr20	32176792	32177315	DEL	523	0.185714
chr20	32176866	32176866	INS	172	0.00451128
chr20	32176997	32177299	DEL	302	0.185714
chr20	32176999	32176999	INS	172	0.00451128
chr20	32177155	32177322	DEL	167	0.0157895
chr20	32177157	32177157	INS	124	0.00451128
chr20	32177310	32177310	INS	49	0.00977444
chr20	32177600	32177633	DEL	33	0.00075188
chr20	32261503	32261536	DEL	33	0.38797
chr20	32271045	32271082	DEL	37	0.0526316
chr20	32280716	32280746	DEL	30	0.00075188
chr20	32299404	32299404	INS	32	0.0120301
chr20	32301087	32301087	INS	33	0.00075188
chr20	32311425	32311730	DEL	305	0.994737
chr20	32322653	32322653	INS	84	0.012782
chr20	32322683	32322683	INS	579	0.00300752
chr20	32322733	32322765	DEL	32	0.00075188
chr20	32322749	32322749	INS	1495	0.742105
chr20	32322755	32322755	INS	43	0.012782
chr20	32322980	32322980	INS	135	0.00902256
chr20	32323134	32323134	INS	45	0.012782
chr20	32323178	32323178	INS	163	0.00902256
chr20	32325655	32325685	DEL	30	0.00300752
chr20	32376889	32376928	DEL	39	0.00075188
chr20	32377202	32377320	DEL	118	0.00075188
chr20	32379163	32379199	DEL	36	0.0278195
chr20	32397248	32397278	DEL	30	0.00150376
chr20	32399748	32399778	DEL	30	0.00075188
chr20	32418810	32418844	DEL	34	0.0503759
chr20	32426542	32426575	DEL	33	0.0225564
chr20	32461790	32461823	DEL	33	0.00075188
chr20	32488797	32488797	INS	32	0.00300752
chr20	32494921	32494976	DEL	55	0.00075188
chr20	32541009	32541048	DEL	39	0.00150376
chr20	32563189	32563189	INS	650	0.00150376
chr20	32578140	32578140	INS	30	0.00601504
chr20	32582085	32582118	DEL	33	0.00075188
chr20	32584137	32584177	DEL	40	0.00225564
chr20	32614286	32614286	INS	93	0.0037594
chr20	32620441	32620441	INS	35	0.00075188
chr20	32620834	32621235	DUP	401	0.114286
chr20	32621212	32621212	INS	45	0.0661654
chr20	32621219	32621219	INS	1146	0.0112782
chr20	32621234	32621234	INS	1502	0.0112782
chr20	32621235	32621235	INS	4270	0.0924812
chr20	32628659	32628689	DEL	30	0.0263158
chr20	32643640	32643674	DEL	34	0.0458647
chr20	32666799	32666799	INS	30	0.0714286
chr20	32683241	32683284	DEL	43	0.00150376
chr20	32696195	32696225	DEL	30	0.00601504
chr20	32723067	32724969	DEL	1902	0.684211
chr20	32730170	32730217	DEL	47	0.248872
chr20	32737381	32737381	INS	34	0.0541353
chr20	32739556	32740228	DEL	672	0.154135
chr20	32745967	32745967	INS	2175	0.00225564
chr20	32749045	32749075	DEL	30	0.0233083
chr20	32754262	32754262	INS	30	0.00075188
chr20	32767323	32767368	DEL	45	0.0466165
chr20	32812333	32812381	DEL	48	0.333835
chr20	32844441	32844472	DEL	31	0.0037594
chr20	32854687	32854744	DEL	57	0.0300752
chr20	32868111	32868151	DEL	40	0.00150376
chr20	32905761	32905761	INS	31	0.018797
chr20	32913679	32913713	DEL	34	0.0458647
chr20	32937683	32941569	DEL	3886	0.0669173
chr20	32939146	32939180	DEL	34	0.0676692
chr20	32940005	32940005	INS	32	0.0593985
chr20	32979994	32980047	DEL	53	0.00601504
chr20	32980010	32980010	INS	45	0.00075188
chr20	32982569	32982703	DEL	134	0.0112782
chr20	32988575	32988612	DEL	37	0.00075188
chr20	33001513	33001513	INS	32	0.00075188
chr20	33057480	33057480	INS	48	0.537594
chr20	33087755	33087755	INS	34	0.00526316
chr20	33093546	33093649	DEL	103	0.23985
chr20	33108422	33108422	INS	31	0.0466165
chr20	33115669	33115705	DEL	36	0.00902256
chr20	33115819	33115868	DEL	49	0.0037594
chr20	33147397	33147397	INS	254	0.233835
chr20	33147397	33147397	INS	490	0.233835
chr20	33185347	33185392	DEL	45	0.00902256
chr20	33222564	33222636	DEL	72	0.012782
chr20	33275400	33275432	DEL	32	0.00075188
chr20	33277022	33277022	INS	117	0.00075188
chr20	33277134	33277377	DEL	243	0.0496241
chr20	33277150	33277150	INS	85	0.0578947
chr20	33277214	33277214	INS	74	0.00526316
chr20	33277325	33277365	DEL	40	0.00451128
chr20	33277394	33277394	INS	39	0.00526316
chr20	33279866	33279902	DEL	36	0.00075188
chr20	33285425	33285425	INS	323	0.00601504
chr20	33290167	33290211	DEL	44	0.00075188
chr20	33295647	33295647	INS	48	0.00676692
chr20	33429335	33429365	DEL	30	0.0037594
chr20	33452977	33453014	DEL	37	0.00075188
chr20	33456141	33456823	DEL	682	0.476692
chr20	33462292	33462324	DEL	32	0.0676692
chr20	33464965	33464965	INS	34	0.0383459
chr20	33492318	33492433	DEL	115	0.00075188
chr20	33492435	33492435	INS	327	0.0481203
chr20	33522341	33522341	INS	57	0.0240602
chr20	33536227	33536353	DEL	126	0.0270677
chr20	33536558	33536558	INS	40	0.0293233
chr20	33536794	33536834	DEL	40	0.00676692
chr20	33544951	33544981	DEL	30	0.00150376
chr20	33545007	33545007	INS	35	0.0195489
chr20	33545441	33545441	INS	32	0.0195489
chr20	33591181	33591181	INS	32	0.0240602
chr20	33642094	33642147	DEL	53	0.00977444
chr20	33657517	33657552	DEL	35	0.024812
chr20	33699056	33701295	DEL	2239	0.0360902
chr20	33699430	33699653	DEL	223	0.00150376
chr20	33699454	33699503	DEL	49	0.00902256
chr20	33699560	33699910	DEL	350	0.284211
chr20	33699636	33699807	DEL	171	0.484962
chr20	33699829	33700002	DEL	173	0.0984962
chr20	33699892	33700066	DEL	174	0.0984962
chr20	33701585	33701630	DEL	45	0.0037594
chr20	33710455	33710492	DEL	37	0.00300752
chr20	33747328	33747649	DEL	321	0.00225564
chr20	33764545	33764545	INS	30	0.0135338
chr20	33799357	33800119	DEL	762	0.00075188
chr20	33830935	33830935	INS	30	0.00150376
chr20	33887383	33887413	DEL	30	0.142105
chr20	33887398	33887398	INS	52	0.0037594
chr20	33891835	33891870	DEL	35	0.012782
chr20	33891916	33891916	INS	34	0.0037594
chr20	33912757	33912757	INS	31	0.0135338
chr20	33919053	33919053	INS	30	0.0150376
chr20	33941370	33941370	INS	32	0.012782
chr20	33951058	33951103	DEL	45	0.00075188
chr20	33957588	33957618	DEL	30	0.0037594
chr20	33958391	33958391	INS	185	0.0684211
chr20	33976037	33976074	DEL	37	0.00075188
chr20	34017083	34017083	INS	31	0.633835
chr20	34035153	34035183	DEL	30	0.0225564
chr20	34053384	34053414	DEL	30	0.00601504
chr20	34087360	34087408	DEL	48	0.00075188
chr20	34107937	34107937	INS	240	0.00075188
chr20	34132371	34132487	DEL	116	0.00075188
chr20	34132576	34132614	DEL	38	0.00150376
chr20	34132843	34132892	DEL	49	0.0203008
chr20	34132985	34132985	INS	191	0.00075188
chr20	34178496	34178496	INS	40	0.00075188
chr20	34179224	34179257	DEL	33	0.00075188
chr20	34200970	34201018	DEL	48	0.0917293
chr20	34201018	34201018	INS	36	0.0428571
chr20	34202745	34202796	DEL	51	0.00075188
chr20	34205641	34205641	INS	326	0.114286
chr20	34228134	34228182	DEL	48	0.0451128
chr20	34228134	34231431	DEL	3297	0.925564
chr20	34229461	34229640	DEL	179	0.00075188
chr20	34230729	34230729	INS	43	0.00075188
chr20	34235895	34235895	INS	44	0.0947368
chr20	34235956	34235991	DEL	35	0.0172932
chr20	34258676	34258676	INS	34	0.00225564
chr20	34258834	34258834	INS	60	0.00225564
chr20	34269948	34269978	DEL	30	0.00225564
chr20	34346592	34346592	INS	41	0.0293233
chr20	34356743	34356774	DEL	31	0.00451128
chr20	34359345	34359377	DEL	32	0.00075188
chr20	34372386	34372386	INS	30	0.00300752
chr20	34375698	34375729	DEL	31	0.0842105
chr20	34428378	34428420	DEL	42	0.00075188
chr20	34456199	34456229	DEL	30	0.0210526
chr20	34462309	34462309	INS	40	0.00225564
chr20	34474752	34475191	DEL	439	0.00300752
chr20	34490996	34490996	INS	75	0.00075188
chr20	34499273	34499304	DEL	31	0.0150376
chr20	34528007	34528341	DEL	334	0.47218
chr20	34528309	34528340	DEL	31	0.00225564
chr20	34554349	34554381	DEL	32	0.0203008
chr20	34589110	34589154	DEL	44	0.00601504
chr20	34595097	34595097	INS	38	0.00075188
chr20	34603863	34603863	INS	30	0.00150376
chr20	34631763	34631794	DEL	31	0.439098
chr20	34650694	34650725	DEL	31	0.00150376
chr20	34654027	34656452	DEL	2425	0.386466
chr20	34658770	34658770	INS	39	0.00300752
chr20	34659254	34659302	DEL	48	0.0120301
chr20	34668875	34668905	DEL	30	0.0503759
chr20	34696634	34696671	DEL	37	0.0293233
chr20	34751378	34751378	INS	33	0.00601504
chr20	34751385	34751426	DEL	41	0.00075188
chr20	34811235	34811235	INS	28	0.0075188
chr20	34817052	34817095	DEL	43	0.00075188
chr20	34817162	34817213	DEL	51	0.35188
chr20	34845114	34845114	INS	33	0.0120301
chr20	34855816	34855816	INS	32	0.0180451
chr20	34885961	34885961	INS	311	0.00451128
chr20	34889214	34892502	DEL	3288	0.00150376
chr20	34889370	34889503	DEL	133	0.578947
chr20	34899425	34899425	INS	34	0.00977444
chr20	34950022	34950022	INS	46	0.278195
chr20	34953584	34953617	DEL	33	0.00075188
chr20	35033863	35034185	DEL	322	0.742857
chr20	35041060	35041060	INS	96	0.196992
chr20	35086534	35086534	INS	28	0.0646617
chr20	35097254	35097254	INS	54	0.0616541
chr20	35097279	35097639	DEL	360	0.00451128
chr20	35097342	35097342	INS	266	0.087218
chr20	35097479	35097479	INS	52	0.0616541
chr20	35097522	35097522	INS	164	0.179699
chr20	35097558	35097558	INS	318	0.087218
chr20	35097558	35097558	INS	436	0.087218
chr20	35097596	35097596	INS	206	0.179699
chr20	35097682	35097682	INS	44	0.0616541
chr20	35097828	35097828	INS	30	0.0616541
chr20	35128255	35129002	DEL	747	0.0300752
chr20	35149143	35149143	INS	616	0.42406
chr20	35153672	35153672	INS	217	0.194737
chr20	35154325	35154325	INS	48	0.147368
chr20	35175580	35175580	INS	30	0.00150376
chr20	35181850	35181882	DEL	32	0.00075188
chr20	35213920	35213920	INS	183	0.0315789
chr20	35214593	35214625	DEL	32	0.00075188
chr20	35220238	35221292	DUP	1054	0.00827068
chr20	35220494	35220494	INS	1040	0.00075188
chr20	35226723	35226723	INS	96	0.991729
chr20	35252843	35252878	DEL	35	0.00150376
chr20	35252929	35252929	INS	69	0.00150376
chr20	35253046	35253081	DEL	35	0.0218045
chr20	35253107	35253107	INS	45	0.00150376
chr20	35259165	35262913	DEL	3748	0.00150376
chr20	35264709	35264709	INS	30	0.00075188
chr20	35321238	35321294	DEL	56	0.00075188
chr20	35331731	35331774	DEL	43	0.00075188
chr20	35338852	35338882	DEL	30	0.0180451
chr20	35341216	35341252	DEL	36	0.00075188
chr20	35361227	35361227	INS	301	0.0977444
chr20	35388310	35388310	INS	42	0.00977444
chr20	35410728	35410728	INS	44	0.0037594
chr20	35412618	35412649	DEL	31	0.00225564
chr20	35415261	35415261	INS	35	0.00150376
chr20	35435451	35435481	DEL	30	0.142857
chr20	35451050	35451081	DEL	31	0.257895
chr20	35532577	35532618	DEL	41	0.0037594
chr20	35539191	35539312	DEL	121	0.043609
chr20	35539281	35539336	DEL	55	0.836842
chr20	35539532	35539580	DEL	48	0.202256
chr20	35560080	35560080	INS	49	0.00075188
chr20	35564374	35564374	INS	149	0.0894737
chr20	35564506	35564506	INS	150	0.0894737
chr20	35580701	35580701	INS	239	0.00225564
chr20	35580785	35580785	INS	32	0.0676692
chr20	35589242	35589276	DEL	34	0.0481203
chr20	35595180	35595180	INS	30	0.0774436
chr20	35615426	35615426	INS	31	0.0383459
chr20	35653302	35653332	DEL	30	0.00075188
chr20	35656823	35656823	INS	53	0.0195489
chr20	35712447	35712479	DEL	32	0.00150376
chr20	35741032	35741032	INS	36	0.0105263
chr20	35755383	35755423	DEL	40	0.141353
chr20	35755384	35755384	INS	40	0.00526316
chr20	35763741	35763776	DEL	35	0.0714286
chr20	35799294	35799325	DEL	31	0.00075188
chr20	35850577	35850628	DEL	51	0.186466
chr20	35853088	35853147	DEL	59	0.00075188
chr20	35870634	35870634	INS	329	0.112782
chr20	35873463	35873495	DEL	32	0.00075188
chr20	35885468	35885498	DEL	30	0.0345865
chr20	35903078	35903078	INS	27	0.0270677
chr20	35904769	35904769	INS	31	0.0481203
chr20	35906444	35906536	DEL	92	0.0368421
chr20	35928299	35928299	INS	51	0.0037594
chr20	35937108	35937108	INS	345	0.00075188
chr20	35937125	35937186	DEL	61	0.00075188
chr20	35947337	35947372	DEL	35	0.0406015
chr20	35960742	35960798	DEL	56	0.180451
chr20	35967202	35967234	DEL	32	0.00075188
chr20	35975041	35975340	DEL	299	0.018797
chr20	35975253	35975552	DEL	299	0.177444
chr20	36001331	36001457	DEL	126	0.00451128
chr20	36028687	36028687	INS	35	0.00225564
chr20	36058615	36058652	DEL	37	0.0894737
chr20	36113425	36113460	DEL	35	0.00676692
chr20	36188607	36188649	DEL	42	0.00977444
chr20	36258834	36258864	DEL	30	0.0157895
chr20	36277091	36277091	INS	45	0.0285714
chr20	36314362	36314362	INS	111	0.00075188
chr20	36314372	36314372	INS	1619	0.00225564
chr20	36314841	36314841	INS	864	0.00225564
chr20	36318107	36318143	DEL	36	0.0037594
chr20	36320070	36320070	INS	79	0.00827068
chr20	36349104	36349134	DEL	30	0.00451128
chr20	36380593	36380626	DEL	33	0.351128
chr20	36392492	36392587	DEL	95	0.116541
chr20	36396350	36396350	INS	1650	0.00526316
chr20	36396377	36396377	INS	41	0.00075188
chr20	36396423	36396423	INS	466	0.00526316
chr20	36396504	36396541	DEL	37	0.0428571
chr20	36396539	36396539	INS	855	0.00526316
chr20	36466976	36466976	INS	31	0.00300752
chr20	36467012	36467044	DEL	32	0.00902256
chr20	36512934	36512968	DEL	34	0.093985
chr20	36525217	36525255	DEL	38	0.0518797
chr20	36564440	36564702	DEL	262	0.0285714
chr20	36609158	36609158	INS	30	0.450376
chr20	36609182	36609220	DEL	38	0.0293233
chr20	36642171	36642171	INS	477	0.989474
chr20	36646894	36646924	DEL	30	0.0037594
chr20	36690619	36690619	INS	41	0.00075188
chr20	36690825	36690863	DEL	38	0.00075188
chr20	36693082	36693112	DEL	30	0.0293233
chr20	36712589	36712589	INS	30	0.0105263
chr20	36714415	36714449	DEL	34	0.00075188
chr20	36733159	36733193	DEL	34	0.0721805
chr20	36739135	36739167	DEL	32	0.00526316
chr20	36751475	36751475	INS	30	0.0240602
chr20	36769927	36769961	DEL	34	0.00150376
chr20	36810708	36810708	INS	35	0.0135338
chr20	36810711	36810742	DEL	31	0.00075188
chr20	36826355	36826387	DEL	32	0.00075188
chr20	36841149	36841179	DEL	30	0.00075188
chr20	36841866	36841923	DEL	57	0.00225564
chr20	36858311	36858474	DEL	163	0.00300752
chr20	36858392	36858466	DEL	74	0.559398
chr20	36858469	36858506	DEL	37	0.0120301
chr20	36880072	36880072	INS	34	0.552632
chr20	36890398	36890398	INS	43	0.269925
chr20	36894400	36896141	DEL	1741	0.00601504
chr20	36914086	36914086	INS	127	0.00075188
chr20	36939163	36939218	DEL	55	0.00075188
chr20	36944098	36944098	INS	28	0.00075188
chr20	36947399	36947433	DEL	34	0.00601504
chr20	36947423	36947423	INS	67	0.00075188
chr20	36947561	36947561	INS	61	0.00075188
chr20	36965467	36965467	INS	319	0.00075188
chr20	36976370	36976466	DEL	96	0.00902256
chr20	36976392	36976566	DEL	174	0.163158
chr20	36976619	36976745	DEL	126	0.00150376
chr20	36976706	36976832	DEL	126	0.00150376
chr20	36980413	36980729	DEL	316	0.00075188
chr20	36999476	36999476	INS	33	0.00451128
chr20	37000378	37000426	DEL	48	0.177444
chr20	37000644	37000675	DEL	31	0.00150376
chr20	37001192	37001192	INS	202	0.00977444
chr20	37057012	37057052	DEL	40	0.00075188
chr20	37058116	37058150	DEL	34	0.0135338
chr20	37069448	37069560	DEL	112	0.00075188
chr20	37069555	37069592	DEL	37	0.0270677
chr20	37069749	37069799	DEL	50	0.00150376
chr20	37069861	37069861	INS	92	0.00150376
chr20	37093333	37093333	INS	349	0.0135338
chr20	37119638	37119638	INS	31	0.0225564
chr20	37122324	37123147	DEL	823	0.00075188
chr20	37127445	37127629	DEL	184	0.00075188
chr20	37163180	37163210	DEL	30	0.0308271
chr20	37179388	37179388	INS	31	0.300752
chr20	37187207	37187519	DEL	312	0.777444
chr20	37216467	37216467	INS	342	0.00075188
chr20	37273522	37273554	DEL	32	0.00225564
chr20	37328071	37328071	INS	48	0.012782
chr20	37329104	37329104	INS	310	0.00977444
chr20	37360220	37360220	INS	30	0.00150376
chr20	37361799	37361871	DEL	72	0.475188
chr20	37361886	37361886	INS	36	0.0135338
chr20	37373427	37373427	INS	38	0.0180451
chr20	37411719	37411719	INS	827	0.00150376
chr20	37411743	37411743	INS	51	0.075188
chr20	37412321	37412410	DEL	89	0.00075188
chr20	37412672	37412672	INS	48	0.075188
chr20	37418533	37418987	DEL	454	0.00075188
chr20	37419773	37419808	DEL	35	0.00075188
chr20	37430550	37430587	DEL	37	0.00075188
chr20	37433993	37434046	DEL	53	0.00075188
chr20	37436290	37436290	INS	66	0.0037594
chr20	37436296	37436440	DEL	144	0.00075188
chr20	37472759	37472789	DEL	30	0.0112782
chr20	37487446	37488392	DEL	946	0.0210526
chr20	37508767	37508834	DEL	67	0.00075188
chr20	37548808	37549130	DEL	322	0.0225564
chr20	37550700	37550700	INS	37	0.00075188
chr20	37551700	37551700	INS	30	0.00075188
chr20	37572243	37572293	DEL	50	0.175188
chr20	37572418	37572418	INS	36	0.018797
chr20	37603423	37603459	DEL	36	0.00601504
chr20	37603462	37603462	INS	32	0.0556391
chr20	37618042	37618042	INS	325	0.0075188
chr20	37618990	37626854	DEL	7864	0.00300752
chr20	37679395	37679432	DEL	37	0.0774436
chr20	37683235	37683265	DEL	30	0.00300752
chr20	37701897	37701936	DEL	39	0.00526316
chr20	37717094	37717094	INS	338	0.00075188
chr20	37718154	37718331	DEL	177	0.00150376
chr20	37718243	37718291	DEL	48	0.00601504
chr20	37743953	37743953	INS	310	0.00451128
chr20	37773911	37773911	INS	30	0.00075188
chr20	37808984	37808984	INS	343	0.0398496
chr20	37850571	37850571	INS	36	0.82406
chr20	37893920	37893920	INS	32	0.0075188
chr20	37914406	37914406	INS	237	0.963158
chr20	37914442	37914442	INS	67	0.0037594
chr20	37922916	37922961	DEL	45	0.00075188
chr20	37934859	37934859	INS	900	0.00150376
chr20	37965528	37965560	DEL	32	0.00075188
chr20	38000475	38000475	INS	30	0.290226
chr20	38020325	38020325	INS	37	0.00225564
chr20	38116144	38116144	INS	56	0.996992
chr20	38122405	38122467	DEL	62	0.0488722
chr20	38123920	38123920	INS	104	0.0105263
chr20	38124005	38124005	INS	743	0.0969925
chr20	38124006	38124006	INS	434	0.00075188
chr20	38124161	38124161	INS	39	0.109774
chr20	38124188	38124188	INS	247	0.00075188
chr20	38124294	38124294	INS	277	0.00075188
chr20	38124391	38124391	INS	31	0.109774
chr20	38153531	38153531	INS	33	0.0105263
chr20	38166049	38166049	INS	30	0.00150376
chr20	38194580	38194580	INS	988	0.990977
chr20	38270751	38270791	DEL	40	0.00075188
chr20	38275453	38275453	INS	32	0.00150376
chr20	38313723	38313803	DEL	80	0.0511278
chr20	38314071	38314071	INS	53	0.00075188
chr20	38316167	38316167	INS	33	0.00075188
chr20	38316989	38317026	DEL	37	0.00075188
chr20	38321030	38321030	INS	108	0.00451128
chr20	38339640	38339640	INS	30	0.00150376
chr20	38353483	38353513	DEL	30	0.00075188
chr20	38356157	38356157	INS	1246	0.936842
chr20	38356179	38356179	INS	220	0.00075188
chr20	38356204	38356204	INS	729	0.00075188
chr20	38379000	38379046	DEL	46	0.130827
chr20	38379155	38379155	INS	47	0.308271
chr20	38379952	38386691	DEL	6739	0.0172932
chr20	38423498	38423498	INS	2545	0.0383459
chr20	38426468	38427168	DEL	700	0.0443609
chr20	38461409	38461409	INS	48	0.867669
chr20	38462036	38464041	DUP	2005	0.633083
chr20	38463074	38463074	INS	89	0.0165414
chr20	38463169	38463206	DEL	37	0.00075188
chr20	38463489	38463552	DEL	63	0.00075188
chr20	38463604	38463604	INS	32	0.00075188
chr20	38463770	38463770	INS	58	0.00075188
chr20	38463847	38463847	INS	105	0.00075188
chr20	38463936	38463985	DEL	49	0.00075188
chr20	38464013	38464013	INS	31	0.00075188
chr20	38464079	38464079	INS	208	0.0075188
chr20	38464148	38464148	INS	173	0.0075188
chr20	38464198	38464198	INS	786	0.00150376
chr20	38510614	38510927	DEL	313	0.0255639
chr20	38564946	38564979	DEL	33	0.00075188
chr20	38581613	38581644	DEL	31	0.0180451
chr20	38627432	38627474	DEL	42	0.00075188
chr20	38627497	38627497	INS	82	0.253383
chr20	38653171	38653171	INS	482	0.0443609
chr20	38653254	38653254	INS	286	0.0037594
chr20	38653262	38653262	INS	102	0.0037594
chr20	38656435	38656471	DEL	36	0.012782
chr20	38683899	38683899	INS	32	0.0428571
chr20	38708342	38708342	INS	35	0.0240602
chr20	38708375	38708419	DEL	44	0.559398
chr20	38737052	38737095	DEL	43	0.353383
chr20	38748032	38748068	DEL	36	0.00300752
chr20	38748033	38748033	INS	36	0.00827068
chr20	38790164	38790164	INS	27	0.0548872
chr20	38797450	38797482	DEL	32	0.226316
chr20	38802234	38802264	DEL	30	0.00827068
chr20	38803343	38803343	INS	31	0.00150376
chr20	38855924	38855954	DEL	30	0.00075188
chr20	38855984	38855984	INS	32	0.129323
chr20	38875388	38875426	DEL	38	0.00075188
chr20	38895768	38895768	INS	188	0.0496241
chr20	38895791	38895791	INS	81	0.0496241
chr20	38895809	38895995	DEL	186	0.00075188
chr20	38895919	38895919	INS	179	0.0496241
chr20	38895957	38896111	DEL	154	0.00075188
chr20	38896011	38896011	INS	77	0.0496241
chr20	38896011	38896063	DEL	52	0.00150376
chr20	38896148	38896194	DEL	46	0.0255639
chr20	38896157	38896157	INS	133	0.0496241
chr20	38916202	38916946	DEL	744	0.00300752
chr20	38955177	38955503	DEL	326	0.00150376
chr20	38955280	38955280	INS	317	0.0240602
chr20	38955500	38955500	INS	322	0.0240602
chr20	38971986	38972019	DEL	33	0.00075188
chr20	39063451	39063451	INS	28	0.0180451
chr20	39089365	39089365	INS	1329	0.979699
chr20	39096687	39096687	INS	38	0.00526316
chr20	39110260	39110293	DEL	33	0.00075188
chr20	39111625	39111711	DEL	86	0.0218045
chr20	39135807	39135842	DEL	35	0.00225564
chr20	39166221	39166254	DEL	33	0.00075188
chr20	39182427	39182486	DEL	59	0.00075188
chr20	39270575	39270623	DEL	48	0.00075188
chr20	39281121	39281165	DEL	44	0.00902256
chr20	39296019	39296051	DEL	32	0.0827068
chr20	39326087	39326087	INS	58	0.433835
chr20	39338745	39338812	DEL	67	0.375188
chr20	39405638	39405638	INS	40	0.00150376
chr20	39423145	39423181	DEL	36	0.00902256
chr20	39428040	39428070	DEL	30	0.0300752
chr20	39456207	39456239	DEL	32	0.00075188
chr20	39479245	39479279	DEL	34	0.00300752
chr20	39520785	39520820	DEL	35	0.0954887
chr20	39525195	39525195	INS	64	0.0075188
chr20	39570144	39570144	INS	36	0.0142857
chr20	39577897	39577897	INS	327	0.00150376
chr20	39582026	39582026	INS	310	0.275188
chr20	39587061	39587061	INS	50	0.16391
chr20	39594802	39594802	INS	30	0.276692
chr20	39597298	39597337	DEL	39	0.00075188
chr20	39601071	39601113	DEL	42	0.00075188
chr20	39617495	39617533	DEL	38	0.105263
chr20	39634988	39635019	DEL	31	0.0571429
chr20	39650615	39650650	DEL	35	0.00225564
chr20	39672565	39672711	DEL	146	0.00150376
chr20	39672591	39672621	DEL	30	0.431579
chr20	39673000	39673000	INS	323	0.0451128
chr20	39687248	39687281	DEL	33	0.00075188
chr20	39708991	39709128	DEL	137	0.711278
chr20	39709088	39709123	DEL	35	0.0428571
chr20	39780278	39780278	INS	36	0.0210526
chr20	39795377	39795377	INS	31	0.0112782
chr20	39836399	39836438	DEL	39	0.00150376
chr20	39865253	39865253	INS	32	0.0233083
chr20	39944586	39944616	DEL	30	0.00075188
chr20	39998538	39998538	INS	30	0.00075188
chr20	40003960	40003960	INS	30	0.00977444
chr20	40128881	40128922	DEL	41	0.00075188
chr20	40134879	40134879	INS	36	0.0142857
chr20	40161253	40161285	DEL	32	0.12782
chr20	40168321	40168321	INS	36	0.00150376
chr20	40189369	40189399	DEL	30	0.00075188
chr20	40193009	40193039	DEL	30	0.441353
chr20	40225186	40225291	DEL	105	0.00075188
chr20	40239179	40239215	DEL	36	0.00075188
chr20	40240776	40240776	INS	154	0.0661654
chr20	40240815	40240815	INS	53	0.229323
chr20	40284313	40284313	INS	40	0.0210526
chr20	40298245	40298245	INS	155	0.0180451
chr20	40298399	40298399	INS	34	0.00225564
chr20	40311145	40311177	DEL	32	0.00150376
chr20	40348320	40348395	DEL	75	0.00075188
chr20	40359613	40359613	INS	63	0.00075188
chr20	40386777	40386808	DEL	31	0.00150376
chr20	40399218	40399260	DEL	42	0.109023
chr20	40399219	40399219	INS	32	0.00075188
chr20	40425821	40425821	INS	31	0.00075188
chr20	40439250	40439281	DEL	31	0.0037594
chr20	40485456	40485495	DEL	39	0.00225564
chr20	40497744	40497744	INS	30	0.0037594
chr20	40497758	40497788	DEL	30	0.0135338
chr20	40515376	40515406	DEL	30	0.0736842
chr20	40558527	40558527	INS	152	0.408271
chr20	40558535	40558535	INS	305	0.00075188
chr20	40558544	40558544	INS	35	0.00150376
chr20	40563440	40563892	DEL	452	0.00075188
chr20	40667321	40667321	INS	30	0.00075188
chr20	40718066	40718106	DEL	40	0.00225564
chr20	40782654	40782654	INS	30	0.0150376
chr20	40817476	40817476	INS	785	0.00075188
chr20	40909637	40909738	DEL	101	0.018797
chr20	40959666	40959702	DEL	36	0.00075188
chr20	40972892	40972923	DEL	31	0.00150376
chr20	40982735	40982735	INS	969	0.0037594
chr20	40982735	40982735	INS	176	0.0315789
chr20	40982735	40982735	INS	440	0.0578947
chr20	40982826	40982826	INS	180	0.0315789
chr20	40982870	40982870	INS	84	0.101504
chr20	40983302	40983439	DEL	137	0.00150376
chr20	40997509	40997509	INS	33	0.0037594
chr20	40998133	40998133	INS	31	0.0037594
chr20	40998441	40998441	INS	316	0.149624
chr20	41000647	41000647	INS	35	0.171429
chr20	41089022	41089022	INS	34	0.0037594
chr20	41166039	41166079	DEL	40	0.0112782
chr20	41196406	41196406	INS	71	0.890226
chr20	41196484	41196484	INS	147	0.890226
chr20	41197212	41197212	INS	38	0.0353383
chr20	41257716	41258004	DEL	288	0.0571429
chr20	41277678	41278859	DEL	1181	0.195489
chr20	41285188	41285230	DEL	42	0.00075188
chr20	41342643	41342687	DEL	44	0.0353383
chr20	41389226	41389226	INS	34	0.0172932
chr20	41419556	41419590	DEL	34	0.0368421
chr20	41468091	41468128	DEL	37	0.00526316
chr20	41504114	41504114	INS	44	0.00150376
chr20	41555143	41555269	DEL	126	0.056391
chr20	41555364	41555417	DEL	53	0.00075188
chr20	41555850	41555898	DEL	48	0.00601504
chr20	41670628	41670669	DEL	41	0.100752
chr20	41694774	41694774	INS	84	0.23985
chr20	41707418	41707636	DEL	218	0.0165414
chr20	41707437	41707437	INS	223	0.00075188
chr20	41707457	41707457	INS	36	0.081203
chr20	41707466	41707499	DEL	33	0.0398496
chr20	41708505	41711857	DEL	3352	0.00676692
chr20	41720749	41720781	DEL	32	0.0406015
chr20	41743810	41743841	DEL	31	0.0353383
chr20	41761121	41761168	DEL	47	0.00075188
chr20	41790212	41790251	DEL	39	0.0729323
chr20	41841141	41841141	INS	40	0.0428571
chr20	41871837	41871837	INS	101	0.152632
chr20	41878732	41878732	INS	31	0.037594
chr20	41886899	41886933	DEL	34	0.0210526
chr20	41912430	41912486	DEL	56	0.21203
chr20	41924374	41924374	INS	30	0.0992481
chr20	41968411	41968462	DEL	51	0.00075188
chr20	41969083	41969125	DEL	42	0.00075188
chr20	41996303	41996335	DEL	32	0.0466165
chr20	42008382	42008417	DEL	35	0.00225564
chr20	42023664	42023711	DEL	47	0.00075188
chr20	42039694	42039694	INS	30	0.330075
chr20	42086748	42086748	INS	39	0.289474
chr20	42184541	42184541	INS	30	0.11203
chr20	42213267	42213267	INS	57	0.422556
chr20	42276497	42276535	DEL	38	0.130075
chr20	42278074	42278108	DEL	34	0.0721805
chr20	42278269	42278321	DEL	52	0.0233083
chr20	42289166	42289200	DEL	34	0.00075188
chr20	42315091	42315228	DEL	137	0.32782
chr20	42350215	42350245	DEL	30	0.00150376
chr20	42383706	42383706	INS	158	0.00075188
chr20	42404974	42404974	INS	30	0.0947368
chr20	42409490	42409520	DEL	30	0.0443609
chr20	42459854	42459854	INS	97	0.0120301
chr20	42489017	42489060	DEL	43	0.00676692
chr20	42508909	42508974	DEL	65	0.0075188
chr20	42508953	42508953	INS	132	0.00526316
chr20	42508999	42509163	DEL	164	0.11203
chr20	42509006	42509073	DEL	67	0.200752
chr20	42509037	42509399	DEL	362	0.0142857
chr20	42509162	42509227	DEL	65	0.075188
chr20	42509230	42509395	DEL	165	0.0037594
chr20	42509380	42509380	INS	33	0.00300752
chr20	42541515	42541549	DEL	34	0.951128
chr20	42541814	42541852	DEL	38	0.00075188
chr20	42569059	42569091	DEL	32	0.00977444
chr20	42569083	42569083	INS	36	0.00827068
chr20	42627256	42627256	INS	322	0.00225564
chr20	42633821	42633821	INS	30	0.0105263
chr20	42633987	42633987	INS	42	0.0105263
chr20	42648822	42648822	INS	34	0.00075188
chr20	42683273	42683273	INS	30	0.0406015
chr20	42686458	42686495	DEL	37	0.102256
chr20	42706175	42706208	DEL	33	0.0037594
chr20	42724852	42725902	DEL	1050	0.012782
chr20	42735170	42735206	DEL	36	0.00075188
chr20	42754335	42754428	DEL	93	0.00225564
chr20	42855601	42855601	INS	41	0.00902256
chr20	42883696	42883696	INS	343	0.00075188
chr20	42883705	42883705	INS	63	0.00977444
chr20	42883766	42883766	INS	258	0.00225564
chr20	42886051	42886051	INS	38	0.00150376
chr20	42907812	42907853	DEL	41	0.0037594
chr20	42951416	42951451	DEL	35	0.00075188
chr20	42956418	42956450	DEL	32	0.0105263
chr20	42958333	42958333	INS	167	0.984962
chr20	42993450	42993450	INS	278	0.0037594
chr20	42993471	42993471	INS	101	0.0037594
chr20	42993539	42993539	INS	176	0.0037594
chr20	43017649	43017689	DEL	40	0.00075188
chr20	43038179	43038227	DEL	48	0.00827068
chr20	43058411	43058467	DEL	56	0.00075188
chr20	43068105	43068105	INS	705	0.982707
chr20	43083323	43083323	INS	44	0.109774
chr20	43095829	43095829	INS	769	0.374436
chr20	43095834	43095834	INS	219	0.0105263
chr20	43095883	43095883	INS	471	0.0075188
chr20	43095925	43095925	INS	111	0.00150376
chr20	43096046	43096046	INS	89	0.00150376
chr20	43140450	43140480	DEL	30	0.0255639
chr20	43162623	43162808	DEL	185	0.115789
chr20	43175686	43176035	DEL	349	0.0503759
chr20	43175835	43175835	INS	150	0.00150376
chr20	43176148	43176148	INS	45	0.00225564
chr20	43224364	43224407	DEL	43	0.00075188
chr20	43234325	43234325	INS	42	0.00075188
chr20	43309547	43313195	DEL	3648	0.00075188
chr20	43322675	43322708	DEL	33	0.00150376
chr20	43323466	43323466	INS	536	0.342105
chr20	43325959	43325959	INS	399	0.0218045
chr20	43326202	43326202	INS	403	0.0218045
chr20	43378097	43378127	DEL	30	0.0699248
chr20	43395955	43397153	DEL	1198	0.622556
chr20	43418979	43419271	DEL	292	0.00075188
chr20	43419131	43419229	DEL	98	0.00075188
chr20	43425157	43425189	DEL	32	0.0293233
chr20	43427740	43427740	INS	36	0.0842105
chr20	43431447	43431477	DEL	30	0.0669173
chr20	43438678	43438678	INS	2798	0.0503759
chr20	43448454	43448486	DEL	32	0.0526316
chr20	43448471	43448471	INS	40	0.202256
chr20	43449515	43449558	DEL	43	0.018797
chr20	43460396	43460396	INS	32	0.00075188
chr20	43461346	43461376	DEL	30	0.0255639
chr20	43490426	43490460	DEL	34	0.124812
chr20	43496631	43496631	INS	34	0.00150376
chr20	43527562	43527598	DEL	36	0.177444
chr20	43552533	43552570	DEL	37	0.00075188
chr20	43606370	43606414	DEL	44	0.00150376
chr20	43607220	43607267	DEL	47	0.00977444
chr20	43607268	43607268	INS	38	0.00300752
chr20	43622729	43622729	INS	30	0.0120301
chr20	43643225	43645949	DEL	2724	0.752632
chr20	43672231	43672231	INS	47	0.82782
chr20	43682251	43682251	INS	310	0.00451128
chr20	43696488	43696488	INS	505	0.187218
chr20	43696735	43696735	INS	506	0.187218
chr20	43696932	43696932	INS	508	0.187218
chr20	43698352	43698383	DEL	31	0.0421053
chr20	43706719	43706719	INS	31	0.00977444
chr20	43740250	43740250	INS	32	0.0150376
chr20	43852629	43855143	DEL	2514	0.18797
chr20	43862624	43862664	DEL	40	0.103759
chr20	43900375	43900405	DEL	30	0.00150376
chr20	43927462	43927497	DEL	35	0.0075188
chr20	43927696	43927696	INS	91	0.15188
chr20	43936618	43936652	DEL	34	0.00075188
chr20	43978767	43978798	DEL	31	0.00075188
chr20	43991619	43991649	DEL	30	0.00451128
chr20	44025528	44025528	INS	1777	0.966165
chr20	44026230	44026230	INS	33	0.0421053
chr20	44044773	44046453	DEL	1680	0.00075188
chr20	44047486	44047885	DEL	399	0.981203
chr20	44048390	44048390	INS	30	0.0864662
chr20	44053502	44053542	DEL	40	0.00150376
chr20	44053536	44053536	INS	36	0.00225564
chr20	44061525	44061525	INS	287	0.0466165
chr20	44061939	44061939	INS	334	0.0466165
chr20	44063760	44063792	DEL	32	0.121053
chr20	44114569	44114608	DEL	39	0.00075188
chr20	44126170	44126170	INS	36	0.200752
chr20	44132359	44132400	DEL	41	0.00150376
chr20	44132664	44132664	INS	146	0.158647
chr20	44132714	44132714	INS	311	0.189474
chr20	44132717	44132717	INS	32	0.0240602
chr20	44132793	44132793	INS	453	0.189474
chr20	44132794	44132794	INS	303	0.189474
chr20	44132794	44132794	INS	151	0.158647
chr20	44133780	44134364	DEL	584	0.00150376
chr20	44133947	44133947	INS	203	0.00451128
chr20	44133947	44133947	INS	88	0.00225564
chr20	44133965	44134330	DEL	365	0.00150376
chr20	44133976	44134048	DEL	72	0.133083
chr20	44134034	44134107	DEL	73	0.0368421
chr20	44134043	44134043	INS	71	0.00225564
chr20	44134211	44134211	INS	255	0.00451128
chr20	44134232	44134232	INS	45	0.00225564
chr20	44134265	44134306	DEL	41	0.0112782
chr20	44134336	44134336	INS	151	0.00451128
chr20	44134345	44134345	INS	247	0.00451128
chr20	44134439	44134615	DEL	176	0.00225564
chr20	44134464	44134464	INS	43	0.00225564
chr20	44134486	44134531	DEL	45	0.081203
chr20	44134616	44134616	INS	54	0.00225564
chr20	44134649	44134649	INS	229	0.00451128
chr20	44134658	44134704	DEL	46	0.151128
chr20	44134862	44134862	INS	74	0.00225564
chr20	44134866	44134902	DEL	36	0.0360902
chr20	44188531	44188562	DEL	31	0.00075188
chr20	44204470	44204505	DEL	35	0.00451128
chr20	44215771	44215771	INS	30	0.0676692
chr20	44219494	44219494	INS	81	0.00300752
chr20	44219498	44219498	INS	252	0.00300752
chr20	44276414	44276414	INS	36	0.00902256
chr20	44281706	44281706	INS	28	0.00150376
chr20	44297119	44297119	INS	37	0.822556
chr20	44315909	44315909	INS	31	0.00075188
chr20	44330746	44330746	INS	30	0.075188
chr20	44345831	44345831	INS	41	0.00300752
chr20	44348505	44348505	INS	29	0.0263158
chr20	44355986	44356097	DEL	111	0.00451128
chr20	44404772	44404772	INS	156	0.00075188
chr20	44404778	44404778	INS	762	0.789474
chr20	44404898	44404898	INS	360	0.00075188
chr20	44405020	44405020	INS	91	0.0142857
chr20	44423998	44424046	DEL	48	0.00075188
chr20	44437989	44437989	INS	298	0.00300752
chr20	44438016	44438016	INS	182	0.00300752
chr20	44438037	44438037	INS	85	0.00300752
chr20	44438070	44438070	INS	44	0.0165414
chr20	44438237	44438237	INS	64	0.0165414
chr20	44548869	44548902	DEL	33	0.00601504
chr20	44593386	44593419	DEL	33	0.00150376
chr20	44610464	44610505	DEL	41	0.00075188
chr20	44663465	44663465	INS	326	0.00075188
chr20	44667868	44669280	DEL	1412	0.00300752
chr20	44676842	44676842	INS	2747	0.138346
chr20	44677203	44677605	DEL	402	0.00451128
chr20	44677207	44683575	INV	6368	0.00601504
chr20	44677209	44677428	DEL	219	0.00451128
chr20	44677230	44678149	DEL	919	0.110526
chr20	44677474	44678142	DEL	668	0.110526
chr20	44677644	44677767	DEL	123	0.00075188
chr20	44677846	44678944	DEL	1098	0.018797
chr20	44678163	44678569	DEL	406	0.00902256
chr20	44678270	44678552	DEL	282	0.00902256
chr20	44678502	44679001	DEL	499	0.0954887
chr20	44678586	44678768	DEL	182	0.0285714
chr20	44678630	44678966	DEL	336	0.0954887
chr20	44678843	44679343	DEL	500	0.121053
chr20	44679003	44679390	DEL	387	0.00827068
chr20	44679184	44679390	DEL	206	0.00827068
chr20	44679466	44679616	DEL	150	0.062406
chr20	44679705	44680248	DEL	543	0.0917293
chr20	44680063	44680208	DEL	145	0.101504
chr20	44698672	44700883	DEL	2211	0.00827068
chr20	44699165	44699198	DEL	33	0.00075188
chr20	44712262	44712300	DEL	38	0.00977444
chr20	44745393	44745428	DEL	35	0.103008
chr20	44750654	44750654	INS	110	0.0398496
chr20	44764047	44764047	INS	107	0.92406
chr20	44764205	44764205	INS	136	0.92406
chr20	44855929	44855961	DEL	32	0.0233083
chr20	44856878	44856920	DEL	42	0.383459
chr20	44879162	44879162	INS	31	0.00075188
chr20	44882504	44882504	INS	32	0.00225564
chr20	44904230	44904230	INS	337	0.00225564
chr20	44904458	44904458	INS	322	0.00225564
chr20	44924923	44925100	DEL	177	0.0075188
chr20	44931108	44931171	DEL	63	0.0488722
chr20	44971081	44971121	DEL	40	0.00300752
chr20	45011721	45011721	INS	31	0.0135338
chr20	45012950	45012982	DEL	32	0.00075188
chr20	45062984	45063018	DEL	34	0.00150376
chr20	45116558	45116689	DEL	131	0.00075188
chr20	45130777	45130813	DEL	36	0.00075188
chr20	45174053	45174087	DEL	34	0.00075188
chr20	45208195	45208372	DEL	177	0.0323308
chr20	45212040	45212078	DEL	38	0.16015
chr20	45225522	45225522	INS	47	0.15188
chr20	45234865	45236225	DEL	1360	0.00075188
chr20	45244614	45244614	INS	76	0.0383459
chr20	45254223	45254257	DEL	34	0.00075188
chr20	45258291	45258291	INS	31	0.136842
chr20	45267837	45268037	DEL	200	0.00075188
chr20	45268001	45268045	DEL	44	0.366917
chr20	45283093	45283126	DEL	33	0.00601504
chr20	45299950	45300003	DEL	53	0.00451128
chr20	45305807	45305807	INS	31	0.0157895
chr20	45337208	45337245	DEL	37	0.00075188
chr20	45402035	45402080	DEL	45	0.00075188
chr20	45425117	45425151	DEL	34	0.0285714
chr20	45426887	45426998	DEL	111	0.00075188
chr20	45433057	45433087	DEL	30	0.00977444
chr20	45439386	45439422	DEL	36	0.024812
chr20	45472533	45472606	DEL	73	0.0992481
chr20	45499747	45499777	DEL	30	0.00075188
chr20	45531558	45531593	DEL	35	0.00075188
chr20	45548711	45549419	DEL	708	0.00075188
chr20	45564966	45564966	INS	31	0.012782
chr20	45575423	45578661	DEL	3238	0.0541353
chr20	45600697	45600697	INS	197	0.974436
chr20	45605550	45605550	INS	61	0.0473684
chr20	45622121	45622121	INS	37	0.0172932
chr20	45634843	45634876	DEL	33	0.0466165
chr20	45645631	45645631	INS	118	0.00075188
chr20	45645640	45645640	INS	221	0.00075188
chr20	45645748	45645748	INS	103	0.00075188
chr20	45645772	45645772	INS	217	0.00075188
chr20	45680134	45680166	DEL	32	0.00075188
chr20	45710732	45710732	INS	2574	0.0308271
chr20	45720206	45750899	DEL	30693	0.00451128
chr20	45725015	45725015	INS	52	0.409023
chr20	45728374	45728374	INS	40	0.413534
chr20	45730774	45730886	DEL	112	0.581955
chr20	45738908	45738958	DEL	50	0.0300752
chr20	45738978	45738978	INS	56	0.00150376
chr20	45738996	45738996	INS	532	0.0210526
chr20	45739072	45739072	INS	266	0.0210526
chr20	45739168	45739168	INS	118	0.00150376
chr20	45739202	45739202	INS	185	0.00150376
chr20	45744973	45745013	DEL	40	0.43985
chr20	45750490	45750490	INS	33	0.0210526
chr20	45751806	45751806	INS	31	0.0345865
chr20	45757633	45757665	DEL	32	0.135338
chr20	45760382	45760426	DEL	44	0.578195
chr20	45773857	45773977	DEL	120	0.627068
chr20	45776280	45776280	INS	32	0.00451128
chr20	45776610	45776640	DEL	30	0.0142857
chr20	45799812	45799812	INS	464	0.0556391
chr20	45800691	45800725	DEL	34	0.727068
chr20	45814272	45814302	DEL	30	0.0172932
chr20	45833173	45833203	DEL	30	0.00451128
chr20	45847606	45847642	DEL	36	0.00075188
chr20	45854232	45854232	INS	36	0.0954887
chr20	45866824	45866824	INS	307	0.0473684
chr20	45906709	45907145	DEL	436	0.345865
chr20	45918431	45918431	INS	69	0.00150376
chr20	45986356	45986426	DEL	70	0.00075188
chr20	45990913	45990948	DEL	35	0.00075188
chr20	45995933	45995968	DEL	35	0.0225564
chr20	46002430	46002430	INS	33	0.00075188
chr20	46022945	46022945	INS	34	0.00075188
chr20	46029884	46029918	DEL	34	0.00300752
chr20	46111791	46111827	DEL	36	0.00150376
chr20	46124753	46124783	DEL	30	0.00827068
chr20	46163638	46165368	DEL	1730	0.037594
chr20	46179975	46179975	INS	360	0.00225564
chr20	46181754	46181754	INS	36	0.22782
chr20	46197297	46197297	INS	30	0.0157895
chr20	46226256	46226287	DEL	31	0.228571
chr20	46228074	46228074	INS	163	0.00225564
chr20	46236568	46236568	INS	54	0.00300752
chr20	46264849	46264886	DEL	37	0.0150376
chr20	46338915	46338945	DEL	30	0.00676692
chr20	46369959	46370000	DEL	41	0.00150376
chr20	46411179	46411222	DEL	43	0.00075188
chr20	46411197	46411197	INS	52	0.359398
chr20	46413491	46413491	INS	28	0.0150376
chr20	46413494	46413529	DEL	35	0.018797
chr20	46420054	46420129	DEL	75	0.105263
chr20	46437927	46437927	INS	34	0.0804511
chr20	46450578	46450611	DEL	33	0.00225564
chr20	46488421	46488421	INS	32	0.197744
chr20	46532105	46532151	DEL	46	0.157143
chr20	46542576	46542576	INS	31	0.024812
chr20	46543307	46543307	INS	32	0.024812
chr20	46549808	46549808	INS	30	0.324812
chr20	46592536	46592574	DEL	38	0.00075188
chr20	46612126	46612126	INS	31	0.00075188
chr20	46622611	46622651	DEL	40	0.00225564
chr20	46626832	46626832	INS	47	0.0586466
chr20	46632913	46632913	INS	36	0.434586
chr20	46655830	46655867	DEL	37	0.0142857
chr20	46656270	46656270	INS	132	0.0233083
chr20	46656295	46656295	INS	232	0.0233083
chr20	46656376	46656441	DEL	65	0.056391
chr20	46656398	46656398	INS	32	0.0443609
chr20	46656433	46656433	INS	165	0.0233083
chr20	46656459	46656459	INS	61	0.0345865
chr20	46656507	46656507	INS	262	0.0233083
chr20	46675900	46675900	INS	1003	0.00075188
chr20	46727557	46727557	INS	64	0.00075188
chr20	46729626	46729658	DEL	32	0.00601504
chr20	46773114	46773150	DEL	36	0.00075188
chr20	46779095	46779146	DEL	51	0.00225564
chr20	46779157	46779157	INS	70	0.00075188
chr20	46788241	46789168	DUP	927	0.0353383
chr20	46788391	46789150	DUP	759	0.0353383
chr20	46788888	46788888	INS	191	0.0075188
chr20	46788962	46788962	INS	121	0.0075188
chr20	46788972	46788972	INS	453	0.00827068
chr20	46789045	46789045	INS	104	0.0075188
chr20	46789104	46789104	INS	382	0.00827068
chr20	46789121	46789121	INS	3107	0.0157895
chr20	46789121	46789121	INS	1872	0.0157895
chr20	46789124	46789161	DEL	37	0.0075188
chr20	46789128	46789128	INS	200	0.0075188
chr20	46789228	46789228	INS	61	0.0338346
chr20	46789321	46789321	INS	58	0.0338346
chr20	46834796	46834842	DEL	46	0.759398
chr20	46879438	46879438	INS	318	0.0180451
chr20	46886948	46886984	DEL	36	0.00075188
chr20	46906192	46906224	DEL	32	0.00075188
chr20	46908876	46908909	DEL	33	0.0909774
chr20	46946684	46946684	INS	306	0.0112782
chr20	46986405	46986405	INS	32	0.788722
chr20	46987963	46987995	DEL	32	0.0075188
chr20	46987966	46987966	INS	30	0.11203
chr20	47049587	47049618	DEL	31	0.0075188
chr20	47063384	47063430	DEL	46	0.00150376
chr20	47116478	47116478	INS	324	0.00075188
chr20	47116622	47116662	DEL	40	0.00075188
chr20	47135822	47135854	DEL	32	0.117293
chr20	47150472	47160061	DEL	9589	0.0105263
chr20	47154821	47154866	DEL	45	0.00075188
chr20	47156114	47156166	DEL	52	0.192481
chr20	47166394	47166429	DEL	35	0.0661654
chr20	47182630	47182630	INS	36	0.012782
chr20	47185280	47185317	DEL	37	0.0556391
chr20	47207891	47207891	INS	32	0.00075188
chr20	47219057	47219057	INS	34	0.00451128
chr20	47225598	47225598	INS	88	0.126316
chr20	47225598	47225598	INS	135	0.126316
chr20	47251794	47251834	DEL	40	0.0037594
chr20	47255737	47255768	DEL	31	0.00827068
chr20	47265069	47265069	INS	30	0.0112782
chr20	47293161	47293205	DEL	44	0.141353
chr20	47300898	47300929	DEL	31	0.00526316
chr20	47323905	47323905	INS	337	0.00075188
chr20	47333722	47333755	DEL	33	0.00451128
chr20	47345711	47345860	DEL	149	0.00075188
chr20	47367254	47367254	INS	173	0.0218045
chr20	47367394	47367394	INS	170	0.0218045
chr20	47372672	47372705	DEL	33	0.00225564
chr20	47377709	47377709	INS	34	0.00150376
chr20	47390318	47390643	DEL	325	0.239098
chr20	47396201	47396201	INS	326	0.00075188
chr20	47404667	47404712	DEL	45	0.0037594
chr20	47407084	47407084	INS	48	0.0120301
chr20	47425249	47425280	DEL	31	0.00676692
chr20	47425514	47425576	DEL	62	0.00075188
chr20	47447829	47447867	DEL	38	0.00075188
chr20	47458164	47458164	INS	30	0.00150376
chr20	47481055	47481055	INS	30	0.0533835
chr20	47505011	47505011	INS	33	0.00075188
chr20	47510447	47510447	INS	28	0.00225564
chr20	47511552	47511552	INS	32	0.293233
chr20	47521645	47521678	DEL	33	0.081203
chr20	47525605	47525605	INS	220	0.0804511
chr20	47525638	47525638	INS	31	0.00150376
chr20	47525872	47525872	INS	148	0.830827
chr20	47525886	47525886	INS	342	0.0804511
chr20	47525949	47525949	INS	36	0.00150376
chr20	47541356	47541356	INS	48	0.0759398
chr20	47554541	47554541	INS	2295	0.0729323
chr20	47558224	47558255	DEL	31	0.00075188
chr20	47589928	47589928	INS	2891	0.0706767
chr20	47619669	47619669	INS	27	0.00300752
chr20	47621656	47621656	INS	33	0.00225564
chr20	47641474	47641545	DEL	71	0.00075188
chr20	47654842	47654873	DEL	31	0.00075188
chr20	47662854	47662854	INS	42	0.137594
chr20	47666122	47666122	INS	171	0.00902256
chr20	47666243	47666243	INS	165	0.00902256
chr20	47670709	47670709	INS	677	0.00075188
chr20	47670719	47670719	INS	48	0.0037594
chr20	47745396	47745435	DEL	39	0.296992
chr20	47796322	47796365	DEL	43	0.00075188
chr20	47833344	47833344	INS	654	0.242105
chr20	47833645	47833696	DEL	51	0.00150376
chr20	47834669	47834669	INS	4818	0.115789
chr20	47834669	47834669	INS	7576	0.115789
chr20	47844203	47844239	DEL	36	0.00225564
chr20	47855642	47855784	DEL	142	0.00075188
chr20	47861174	47861174	INS	57	0.142857
chr20	47892144	47892238	DEL	94	0.2
chr20	47894718	47894718	INS	1677	0.0353383
chr20	47894719	47894719	INS	3726	0.0353383
chr20	47894719	47894719	INS	7745	0.043609
chr20	47894719	47896049	DUP	1330	0.024812
chr20	47894725	47894725	INS	1346	0.0353383
chr20	47894732	47894732	INS	433	0.0233083
chr20	47894740	47894740	INS	51	0.0105263
chr20	47894782	47894782	INS	555	0.0233083
chr20	47894853	47894853	INS	189	0.00676692
chr20	47894898	47894898	INS	289	0.0037594
chr20	47894989	47894989	INS	93	0.00526316
chr20	47895203	47895203	INS	570	0.00451128
chr20	47895211	47895310	DEL	99	0.245865
chr20	47895244	47895244	INS	97	0.351128
chr20	47895246	47895246	INS	284	0.00451128
chr20	47895350	47895350	INS	2498	0.0353383
chr20	47895422	47895422	INS	182	0.00526316
chr20	47895493	47895590	DEL	97	0.0338346
chr20	47895570	47895570	INS	97	0.351128
chr20	47895819	47895819	INS	95	0.351128
chr20	47895953	47895953	INS	290	0.00451128
chr20	47896037	47896037	INS	49	0.00150376
chr20	47896191	47896237	DEL	46	0.0037594
chr20	47897011	47897064	DEL	53	0.00150376
chr20	47897410	47898081	DEL	671	0.178195
chr20	47907696	47907741	DEL	45	0.00075188
chr20	47911439	47911474	DEL	35	0.00150376
chr20	47914216	47914246	DEL	30	0.0383459
chr20	47919301	47919338	DEL	37	0.0345865
chr20	47929320	47929351	DEL	31	0.00225564
chr20	47936317	47936348	DEL	31	0.012782
chr20	47951215	47951215	INS	36	0.00225564
chr20	47966934	47966934	INS	30	0.492481
chr20	48010937	48010937	INS	114	0.98797
chr20	48054355	48054355	INS	94	0.0120301
chr20	48071980	48072024	DEL	44	0.00902256
chr20	48072031	48072031	INS	45	0.00526316
chr20	48083100	48083140	DEL	40	0.00075188
chr20	48119198	48119255	DEL	57	0.00075188
chr20	48124998	48124998	INS	389	0.202256
chr20	48125020	48125020	INS	185	0.00075188
chr20	48125322	48125322	INS	45	0.00150376
chr20	48125329	48125329	INS	184	0.00075188
chr20	48176711	48176766	DEL	55	0.00075188
chr20	48181878	48181912	DEL	34	0.00075188
chr20	48190341	48190341	INS	2469	0.194737
chr20	48217010	48217042	DEL	32	0.00075188
chr20	48235351	48235382	DEL	31	0.0992481
chr20	48237492	48237526	DEL	34	0.00150376
chr20	48244948	48244984	DEL	36	0.0285714
chr20	48251226	48251226	INS	31	0.00225564
chr20	48294073	48294112	DEL	39	0.141353
chr20	48379854	48379884	DEL	30	0.0609023
chr20	48385549	48385625	DEL	76	0.0962406
chr20	48391148	48391148	INS	168	0.994737
chr20	48412707	48412707	INS	61	0.00075188
chr20	48425211	48425247	DEL	36	0.0315789
chr20	48431117	48431117	INS	37	0.00827068
chr20	48431275	48431275	INS	182	0.00075188
chr20	48431326	48431433	DEL	107	0.00150376
chr20	48431547	48431578	DEL	31	0.128571
chr20	48431688	48431758	DEL	70	0.215038
chr20	48431778	48431778	INS	34	0.00827068
chr20	48432544	48432610	DEL	66	0.0345865
chr20	48449803	48449803	INS	103	0.0263158
chr20	48449822	48450302	DUP	480	0.836842
chr20	48450090	48450090	INS	99	0.0263158
chr20	48450220	48450220	INS	289	0.0263158
chr20	48450298	48450298	INS	181	0.0263158
chr20	48450344	48450344	INS	130	0.0263158
chr20	48472584	48472636	DEL	52	0.0105263
chr20	48473760	48475131	DEL	1371	0.00451128
chr20	48487169	48487199	DEL	30	0.0473684
chr20	48493314	48493314	INS	106	0.018797
chr20	48501649	48501649	INS	58	0.198496
chr20	48502074	48502585	DEL	511	0.0616541
chr20	48502087	48502140	DEL	53	0.00300752
chr20	48503094	48503138	DEL	44	0.0142857
chr20	48503252	48503252	INS	98	0.00676692
chr20	48503280	48503867	DEL	587	0.00075188
chr20	48503324	48503422	DEL	98	0.00075188
chr20	48503550	48503550	INS	99	0.0887218
chr20	48503645	48503743	DEL	98	0.00300752
chr20	48503950	48504040	DEL	90	0.018797
chr20	48504056	48504056	INS	148	0.00977444
chr20	48504144	48504144	INS	366	0.00300752
chr20	48504144	48504144	INS	636	0.00075188
chr20	48504260	48504260	INS	1476	0.0120301
chr20	48504434	48504972	DEL	538	0.00150376
chr20	48504453	48504598	DEL	145	0.0037594
chr20	48504456	48504456	INS	146	0.0037594
chr20	48504552	48504600	DEL	48	0.233835
chr20	48504667	48504667	INS	94	0.0255639
chr20	48504789	48506062	DEL	1273	0.012782
chr20	48504835	48504835	INS	97	0.012782
chr20	48504865	48505320	DEL	455	0.0353383
chr20	48505006	48505199	DEL	193	0.00827068
chr20	48505236	48505333	DEL	97	0.0406015
chr20	48505392	48505881	DEL	489	0.0315789
chr20	48505453	48505549	DEL	96	0.0300752
chr20	48505645	48505741	DEL	96	0.0639098
chr20	48505648	48505648	INS	94	0.0157895
chr20	48505765	48505765	INS	1150	0.012782
chr20	48505833	48505833	INS	96	0.00601504
chr20	48505860	48505957	DEL	97	0.00827068
chr20	48505952	48505952	INS	93	0.024812
chr20	48505966	48506061	DEL	95	0.0458647
chr20	48506296	48506492	DEL	196	0.0488722
chr20	48506307	48506404	DEL	97	0.0233083
chr20	48506362	48506362	INS	90	0.00902256
chr20	48506398	48506398	INS	282	0.00075188
chr20	48506418	48507106	DEL	688	0.0285714
chr20	48506436	48506533	DEL	97	0.0142857
chr20	48506752	48506850	DEL	98	0.00451128
chr20	48506804	48506804	INS	355	0.00150376
chr20	48506842	48506842	INS	93	0.00902256
chr20	48506879	48507246	DEL	367	0.00075188
chr20	48506933	48507030	DEL	97	0.0240602
chr20	48506951	48507146	DEL	195	0.00075188
chr20	48507272	48507272	INS	98	0.0075188
chr20	48507457	48507554	DEL	97	0.0413534
chr20	48507557	48507754	DEL	197	0.0390977
chr20	48507610	48507704	DEL	94	0.106015
chr20	48507635	48507931	DEL	296	0.0819549
chr20	48507643	48507839	DEL	196	0.0819549
chr20	48507682	48507682	INS	96	0.0669173
chr20	48507818	48507818	INS	92	0.0037594
chr20	48507836	48508034	DEL	198	0.00526316
chr20	48507982	48508421	DEL	439	0.0511278
chr20	48507996	48507996	INS	871	0.00150376
chr20	48508161	48508256	DEL	95	0.0255639
chr20	48508263	48508263	INS	46	0.0037594
chr20	48508319	48508612	DEL	293	0.0142857
chr20	48508333	48508920	DEL	587	0.0075188
chr20	48508383	48508482	DEL	99	0.0142857
chr20	48508475	48508766	DEL	291	0.00075188
chr20	48508676	48508676	INS	97	0.0075188
chr20	48508689	48508982	DEL	293	0.0413534
chr20	48508717	48508813	DEL	96	0.0075188
chr20	48508740	48508740	INS	94	0.0075188
chr20	48508900	48509192	DEL	292	0.00451128
chr20	48508989	48509086	DEL	97	0.0203008
chr20	48509029	48509419	DEL	390	0.00676692
chr20	48509193	48509388	DEL	195	0.00676692
chr20	48509219	48509219	INS	193	0.0180451
chr20	48509278	48509962	DEL	684	0.00676692
chr20	48509298	48509397	DEL	99	0.0270677
chr20	48509419	48509419	INS	93	0.0037594
chr20	48509449	48509547	DEL	98	0.00676692
chr20	48509501	48510875	DEL	1374	0.00150376
chr20	48509561	48509658	DEL	97	0.0398496
chr20	48509758	48509758	INS	48	0.00225564
chr20	48509775	48509873	DEL	98	0.00451128
chr20	48509826	48510022	DEL	196	0.0323308
chr20	48509876	48509876	INS	97	0.00601504
chr20	48510070	48512226	DEL	2156	0.00075188
chr20	48510104	48510104	INS	288	0.0180451
chr20	48510131	48510226	DEL	95	0.0857143
chr20	48510238	48510335	DEL	97	0.00451128
chr20	48510278	48510278	INS	95	0.00075188
chr20	48510328	48510620	DEL	292	0.0278195
chr20	48510342	48510342	INS	1059	0.00075188
chr20	48510434	48510630	DEL	196	0.0278195
chr20	48510479	48511538	DEL	1059	0.00150376
chr20	48510619	48510716	DEL	97	0.0721805
chr20	48510656	48510656	INS	93	0.00225564
chr20	48510902	48511196	DEL	294	0.0037594
chr20	48511019	48511116	DEL	97	0.0270677
chr20	48511139	48512023	DEL	884	0.00300752
chr20	48511245	48511536	DEL	291	0.00225564
chr20	48511316	48511316	INS	95	0.0037594
chr20	48511413	48512054	DEL	641	0.00300752
chr20	48511441	48511537	DEL	96	0.0571429
chr20	48511640	48511640	INS	429	0.0172932
chr20	48511813	48511911	DEL	98	0.00225564
chr20	48511880	48511880	INS	194	0.0172932
chr20	48511934	48512034	DEL	100	0.0879699
chr20	48512199	48512199	INS	97	0.00075188
chr20	48512247	48512247	INS	286	0.00075188
chr20	48512302	48512302	INS	94	0.00075188
chr20	48512400	48512497	DEL	97	0.0150376
chr20	48512418	48513724	DEL	1306	0.0135338
chr20	48512560	48512755	DEL	195	0.0631579
chr20	48512702	48512894	DEL	192	0.0631579
chr20	48512829	48512917	DEL	88	0.0285714
chr20	48513208	48513306	DEL	98	0.118797
chr20	48513303	48513401	DEL	98	0.00601504
chr20	48513430	48513430	INS	94	0.0075188
chr20	48513464	48513464	INS	581	0.00075188
chr20	48513469	48514450	DEL	981	0.00150376
chr20	48513489	48513489	INS	388	0.00075188
chr20	48513496	48513593	DEL	97	0.0120301
chr20	48513611	48513611	INS	91	0.0037594
chr20	48513692	48513888	DEL	196	0.0037594
chr20	48513716	48513812	DEL	96	0.0240602
chr20	48513816	48513816	INS	90	0.00075188
chr20	48513965	48514110	DEL	145	0.0503759
chr20	48514032	48514032	INS	480	0.0157895
chr20	48514090	48514185	DEL	95	0.0255639
chr20	48514147	48514539	DEL	392	0.0075188
chr20	48514203	48514203	INS	92	0.00526316
chr20	48514257	48514354	DEL	97	0.012782
chr20	48514308	48514308	INS	96	0.00150376
chr20	48514375	48514472	DEL	97	0.012782
chr20	48514561	48514658	DEL	97	0.200752
chr20	48514660	48514754	DEL	94	0.0112782
chr20	48514721	48515054	DEL	333	0.00150376
chr20	48514794	48514940	DEL	146	0.00150376
chr20	48514925	48515072	DEL	147	0.142857
chr20	48514962	48515011	DEL	49	0.306015
chr20	48515028	48515028	INS	709	0.00827068
chr20	48515028	48515028	INS	1119	0.00827068
chr20	48515032	48515032	INS	49	0.00150376
chr20	48515138	48515138	INS	94	0.0112782
chr20	48515188	48515382	DEL	194	0.106767
chr20	48515424	48515424	INS	94	0.037594
chr20	48515531	48515531	INS	733	0.00827068
chr20	48515544	48515640	DEL	96	0.0676692
chr20	48515649	48515649	INS	476	0.00827068
chr20	48515768	48515768	INS	95	0.00075188
chr20	48516055	48516351	DEL	296	0.0225564
chr20	48516074	48516074	INS	95	0.00075188
chr20	48516241	48516337	DEL	96	0.31203
chr20	48516327	48516327	INS	90	0.00075188
chr20	48519013	48519013	INS	93	0.0616541
chr20	48520093	48520460	DEL	367	0.0932331
chr20	48573459	48573498	DEL	39	0.676692
chr20	48589650	48589650	INS	327	0.202256
chr20	48610834	48610834	INS	75	0.0857143
chr20	48634170	48634170	INS	32	0.107519
chr20	48641849	48641880	DEL	31	0.0774436
chr20	48659264	48659264	INS	32	0.0789474
chr20	48664786	48664786	INS	56	0.0714286
chr20	48664799	48664829	DEL	30	0.00075188
chr20	48664911	48664911	INS	55	0.0714286
chr20	48664916	48665110	DEL	194	0.0135338
chr20	48665007	48665038	DEL	31	0.00225564
chr20	48665448	48665503	DEL	55	0.0225564
chr20	48685903	48685903	INS	194	0.0969925
chr20	48737241	48737272	DEL	31	0.00075188
chr20	48746986	48747016	DEL	30	0.130075
chr20	48758725	48761142	DEL	2417	0.00676692
chr20	48811693	48811693	INS	274	0.188722
chr20	48862792	48862792	INS	31	0.0157895
chr20	48867659	48867711	DEL	52	0.00526316
chr20	48870849	48871450	DEL	601	0.075188
chr20	48871185	48871793	DEL	608	0.78797
chr20	48882225	48883863	DEL	1638	0.00075188
chr20	48891520	48891553	DEL	33	0.093985
chr20	48897219	48897253	DEL	34	0.00977444
chr20	48897226	48897226	INS	37	0.0255639
chr20	48903047	48903081	DEL	34	0.0037594
chr20	48904541	48904573	DEL	32	0.00075188
chr20	48906933	48907169	DEL	236	0.00075188
chr20	48907033	48907106	DEL	73	0.00075188
chr20	48918078	48918078	INS	30	0.0714286
chr20	48936219	48936219	INS	45	0.0037594
chr20	48950804	48950834	DEL	30	0.00075188
chr20	48959481	48959481	INS	334	0.00075188
chr20	48961538	48961538	INS	3122	0.0150376
chr20	48963177	48963177	INS	33	0.00225564
chr20	48974302	48974302	INS	340	0.00150376
chr20	48975802	48975802	INS	33	0.00451128
chr20	49056857	49056893	DEL	36	0.00451128
chr20	49071267	49071267	INS	341	0.00150376
chr20	49108129	49108456	DEL	327	0.418797
chr20	49108536	49108536	INS	31	0.0428571
chr20	49126589	49126589	INS	28	0.0481203
chr20	49134434	49134434	INS	31	0.00300752
chr20	49138386	49138386	INS	339	0.00150376
chr20	49153711	49153741	DEL	30	0.00451128
chr20	49189203	49189240	DEL	37	0.0345865
chr20	49193379	49193379	INS	331	0.00150376
chr20	49194439	49194472	DEL	33	0.00075188
chr20	49195537	49195537	INS	33	0.00526316
chr20	49195930	49195930	INS	31	0.00526316
chr20	49201072	49201106	DEL	34	0.00075188
chr20	49201073	49201073	INS	33	0.00075188
chr20	49204613	49204645	DEL	32	0.0421053
chr20	49212617	49212617	INS	33	0.0142857
chr20	49285317	49285389	DEL	72	0.00150376
chr20	49290545	49290545	INS	37	0.723308
chr20	49325639	49325639	INS	246	0.18797
chr20	49325649	49325649	INS	82	0.269173
chr20	49341196	49341196	INS	33	0.0157895
chr20	49348524	49348564	DEL	40	0.00451128
chr20	49366214	49366251	DEL	37	0.00225564
chr20	49382803	49382803	INS	32	0.00526316
chr20	49425672	49425672	INS	33	0.0157895
chr20	49433818	49433851	DEL	33	0.00075188
chr20	49455360	49455391	DEL	31	0.0165414
chr20	49463723	49463723	INS	34	0.134586
chr20	49536480	49536480	INS	33	0.00075188
chr20	49538257	49538287	DEL	30	0.00300752
chr20	49545835	49545866	DEL	31	0.00075188
chr20	49568149	49568149	INS	31	0.00902256
chr20	49590970	49590970	INS	43	0.00075188
chr20	49601164	49601200	DEL	36	0.00075188
chr20	49606252	49606286	DEL	34	0.00075188
chr20	49615085	49615117	DEL	32	0.00075188
chr20	49617095	49617489	DUP	394	0.0368421
chr20	49617406	49617786	DUP	380	0.00225564
chr20	49617438	49617438	INS	5049	0.0526316
chr20	49617465	49617465	INS	2183	0.0203008
chr20	49617465	49617465	INS	3675	0.0203008
chr20	49617469	49617469	INS	1168	0.0203008
chr20	49617476	49617476	INS	317	0.0308271
chr20	49617497	49617559	DEL	62	0.0729323
chr20	49617517	49617517	INS	155	0.0984962
chr20	49617665	49617665	INS	102	0.0984962
chr20	49664432	49664468	DEL	36	0.00225564
chr20	49694654	49694686	DEL	32	0.00225564
chr20	49737346	49737376	DEL	30	0.018797
chr20	49740025	49740025	INS	30	0.00225564
chr20	49784437	49784437	INS	35	0.0105263
chr20	49786518	49786518	INS	30	0.00150376
chr20	49786781	49786812	DEL	31	0.00075188
chr20	49803205	49803239	DEL	34	0.00075188
chr20	49831398	49831434	DEL	36	0.00075188
chr20	49834164	49834196	DEL	32	0.0075188
chr20	49834307	49834438	DEL	131	0.00225564
chr20	49834331	49834331	INS	179	0.0421053
chr20	49834396	49834396	INS	89	0.0676692
chr20	49834408	49834470	DEL	62	0.397744
chr20	49852811	49852811	INS	2562	0.00150376
chr20	49869490	49869526	DEL	36	0.00075188
chr20	49884276	49884276	INS	35	0.118045
chr20	49903942	49903973	DEL	31	0.00300752
chr20	49907578	49907650	DEL	72	0.0142857
chr20	49916311	49916342	DEL	31	0.0075188
chr20	49919882	49919882	INS	307	0.00150376
chr20	49922459	49922508	DEL	49	0.0849624
chr20	49922463	49922463	INS	201	0.00150376
chr20	49927199	49927279	DEL	80	0.51203
chr20	49931283	49931320	DEL	37	0.00075188
chr20	49947775	49947811	DEL	36	0.0714286
chr20	49951991	49951991	INS	31	0.0075188
chr20	49963269	49963269	INS	307	0.00676692
chr20	49963499	49963499	INS	307	0.00676692
chr20	49972584	49972630	DEL	46	0.00075188
chr20	49978465	49978497	DEL	32	0.155639
chr20	49978486	49978486	INS	34	0.0165414
chr20	50009173	50009173	INS	31	0.00150376
chr20	50011734	50011734	INS	100	0.993233
chr20	50013366	50013366	INS	31	0.0443609
chr20	50014978	50015028	DEL	50	0.00451128
chr20	50079377	50079377	INS	40	0.00300752
chr20	50094221	50094221	INS	285	0.0300752
chr20	50094272	50094272	INS	147	0.0300752
chr20	50104163	50104538	DEL	375	0.00075188
chr20	50156242	50156557	DEL	315	0.525564
chr20	50197911	50197911	INS	415	0.0142857
chr20	50197917	50197917	INS	708	0.00150376
chr20	50197975	50197975	INS	49	0.00225564
chr20	50197998	50197998	INS	237	0.0142857
chr20	50198036	50198183	DEL	147	0.0518797
chr20	50198112	50198112	INS	144	0.0142857
chr20	50253199	50253199	INS	32	0.00225564
chr20	50258485	50258485	INS	204	1
chr20	50301102	50301199	DEL	97	0.290977
chr20	50301235	50301235	INS	108	0.00451128
chr20	50307646	50307646	INS	30	0.00977444
chr20	50313029	50313073	DEL	44	0.0135338
chr20	50316558	50316594	DEL	36	0.00075188
chr20	50327393	50327393	INS	324	0.183459
chr20	50366201	50366201	INS	36	0.706015
chr20	50384185	50384229	DEL	44	0.00225564
chr20	50418571	50418606	DEL	35	0.00075188
chr20	50445166	50445166	INS	35	0.00150376
chr20	50452074	50452074	INS	40	0.00676692
chr20	50452075	50452131	DEL	56	0.0255639
chr20	50453377	50453407	DEL	30	0.00300752
chr20	50461255	50461344	DEL	89	0.0714286
chr20	50461588	50461628	DEL	40	0.00300752
chr20	50485404	50485404	INS	32	0.0473684
chr20	50524571	50524571	INS	30	0.00075188
chr20	50554382	50554382	INS	32	0.0466165
chr20	50569551	50569551	INS	27	0.0037594
chr20	50609982	50609982	INS	81	0.00451128
chr20	50610007	50610083	DEL	76	0.0157895
chr20	50610021	50610021	INS	169	0.00827068
chr20	50619943	50619979	DEL	36	0.00075188
chr20	50627400	50627570	DEL	170	0.00150376
chr20	50642345	50642375	DEL	30	0.0037594
chr20	50666183	50666218	DEL	35	0.00075188
chr20	50666192	50666192	INS	98	0.640602
chr20	50666195	50666195	INS	343	0.238346
chr20	50682612	50682612	INS	32	0.221053
chr20	50685664	50685664	INS	321	0.134586
chr20	50694388	50694440	DEL	52	0.00075188
chr20	50704434	50704467	DEL	33	0.00075188
chr20	50739893	50739893	INS	45	0.567669
chr20	50750955	50750987	DEL	32	0.00902256
chr20	50775727	50775727	INS	77	0.345865
chr20	50775822	50775852	DEL	30	0.018797
chr20	50775834	50775834	INS	48	0.345865
chr20	50781646	50781646	INS	307	0.0263158
chr20	50785772	50785772	INS	30	0.00075188
chr20	50796465	50796498	DEL	33	0.00075188
chr20	50813674	50813705	DEL	31	0.00075188
chr20	50816149	50816149	INS	550	0.0345865
chr20	50816486	50816486	INS	594	0.0345865
chr20	50853685	50853685	INS	166	0.00526316
chr20	50853688	50853688	INS	75	0.00526316
chr20	50853806	50853806	INS	86	0.00526316
chr20	50859548	50859548	INS	30	0.0075188
chr20	50867245	50867318	DEL	73	0.00075188
chr20	50913251	50913285	DEL	34	0.0661654
chr20	50941359	50941359	INS	35	0.0157895
chr20	50949427	50949427	INS	46	0.00150376
chr20	50959609	50959644	DEL	35	0.00075188
chr20	50978713	50978757	DEL	44	0.00075188
chr20	50987353	50987383	DEL	30	0.00300752
chr20	50990116	50990163	DEL	47	0.0195489
chr20	51002063	51002063	INS	30	0.00827068
chr20	51024302	51024333	DEL	31	0.00225564
chr20	51042341	51043548	DEL	1207	0.00225564
chr20	51061124	51061124	INS	48	0.987218
chr20	51138430	51138463	DEL	33	0.0398496
chr20	51147815	51147851	DEL	36	0.00225564
chr20	51151071	51151102	DEL	31	0.0037594
chr20	51167482	51167482	INS	31	0.415038
chr20	51168715	51168715	INS	34	0.0225564
chr20	51187207	51187207	INS	39	0.00075188
chr20	51206631	51206631	INS	33	0.00075188
chr20	51250145	51250181	DEL	36	0.00075188
chr20	51264203	51264242	DEL	39	0.00676692
chr20	51297112	51297190	DEL	78	0.037594
chr20	51321829	51321865	DEL	36	0.354887
chr20	51359832	51359883	DEL	51	0.00075188
chr20	51394719	51394719	INS	33	0.00075188
chr20	51395309	51395309	INS	54	0.00075188
chr20	51395328	51395358	DEL	30	0.00902256
chr20	51396037	51396073	DEL	36	0.537594
chr20	51408452	51408452	INS	814	0.00150376
chr20	51422957	51423038	DEL	81	0.0037594
chr20	51434204	51434236	DEL	32	0.359398
chr20	51455937	51455937	INS	31	0.00902256
chr20	51457635	51457635	INS	30	0.0278195
chr20	51500696	51500696	INS	141	0.941353
chr20	51500820	51500820	INS	382	0.941353
chr20	51500821	51500821	INS	240	0.941353
chr20	51505003	51505033	DEL	30	0.0037594
chr20	51635804	51635804	INS	40	0.00150376
chr20	51636656	51636656	INS	42	0.00150376
chr20	51638078	51638110	DEL	32	0.0180451
chr20	51642727	51642760	DEL	33	0.0406015
chr20	51650515	51650515	INS	245	0.00150376
chr20	51651284	51651284	INS	53	0.236842
chr20	51651294	51651324	DEL	30	0.0218045
chr20	51732653	51732653	INS	329	0.0150376
chr20	51740432	51740432	INS	115	0.00300752
chr20	51740562	51740562	INS	554	0.998496
chr20	51741037	51741037	INS	49	0.00225564
chr20	51765644	51765644	INS	30	0.00451128
chr20	51817454	51817767	DEL	313	0.00300752
chr20	51818772	51818802	DEL	30	0.00676692
chr20	51818777	51818777	INS	49	0.0135338
chr20	51819393	51819423	DEL	30	0.00075188
chr20	51875596	51875956	DEL	360	0.190226
chr20	51890869	51890941	DEL	72	0.48797
chr20	51893664	51893664	INS	28	0.478195
chr20	51906359	51906359	INS	354	0.00150376
chr20	51914502	51914502	INS	38	0.0142857
chr20	51925595	51925595	INS	137	0.00977444
chr20	51951620	51951650	DEL	30	0.0037594
chr20	51953822	51953822	INS	313	0.472932
chr20	51961655	51961655	INS	56	0.00451128
chr20	51970618	51970648	DEL	30	0.00075188
chr20	51997164	51997164	INS	42	0.00526316
chr20	52035259	52037937	DEL	2678	0.00977444
chr20	52055288	52055324	DEL	36	0.00075188
chr20	52058938	52058938	INS	30	0.309023
chr20	52091835	52091835	INS	2683	0.211278
chr20	52102109	52102109	INS	30	0.0165414
chr20	52119577	52119577	INS	30	0.0315789
chr20	52142373	52142373	INS	31	0.0165414
chr20	52142652	52144390	DEL	1738	0.203008
chr20	52167426	52167494	DEL	68	0.259398
chr20	52174207	52174275	DEL	68	0.00075188
chr20	52176507	52176507	INS	32	0.00150376
chr20	52192750	52192787	DEL	37	0.0105263
chr20	52193592	52193592	INS	30	0.0142857
chr20	52202444	52202481	DEL	37	0.00526316
chr20	52204574	52204604	DEL	30	0.0120301
chr20	52244492	52244523	DEL	31	0.00451128
chr20	52267753	52267753	INS	32	0.255639
chr20	52314560	52314599	DEL	39	0.0075188
chr20	52314934	52314974	DEL	40	0.0684211
chr20	52314953	52314953	INS	42	0.0240602
chr20	52343787	52343819	DEL	32	0.00300752
chr20	52403792	52403867	INV	75	0.00075188
chr20	52423930	52424018	DEL	88	0.00225564
chr20	52424125	52424155	DEL	30	0.438346
chr20	52424640	52424640	INS	30	0.578195
chr20	52429968	52429968	INS	40	0.0496241
chr20	52431177	52431207	DEL	30	0.596992
chr20	52456948	52456988	DEL	40	0.271429
chr20	52515965	52515965	INS	204	0.00526316
chr20	52526207	52526207	INS	77	0.293233
chr20	52530333	52530333	INS	59	0.104511
chr20	52553963	52553993	DEL	30	0.0315789
chr20	52554118	52554237	DEL	119	0.638346
chr20	52554257	52554257	INS	55	0.0736842
chr20	52610974	52610974	INS	30	0.00526316
chr20	52611116	52611161	DEL	45	0.00451128
chr20	52630869	52630869	INS	32	0.0368421
chr20	52690150	52690150	INS	34	0.00977444
chr20	52690211	52690356	DEL	145	0.00075188
chr20	52692686	52692734	DEL	48	0.00075188
chr20	52721806	52721836	DEL	30	0.0210526
chr20	52721840	52721840	INS	32	0.0533835
chr20	52742661	52743609	INV	948	0.00075188
chr20	52748114	52748146	DEL	32	0.0684211
chr20	52755575	52755605	DEL	30	0.00451128
chr20	52770004	52770046	DEL	42	0.199248
chr20	52773887	52773887	INS	32	0.0037594
chr20	52836238	52836238	INS	41	0.0285714
chr20	52900186	52900218	DEL	32	0.134586
chr20	52913471	52913512	DEL	41	0.00075188
chr20	52991220	52991220	INS	73	0.00075188
chr20	52991223	52991223	INS	225	0.0180451
chr20	52991372	52991372	INS	287	0.0180451
chr20	52991419	52991419	INS	79	0.00075188
chr20	52991657	52991657	INS	224	0.0180451
chr20	52991706	52991786	DEL	80	0.0150376
chr20	53001230	53001230	INS	30	0.0909774
chr20	53008974	53009014	DEL	40	0.018797
chr20	53015951	53015951	INS	6381	0.00075188
chr20	53038194	53038231	DEL	37	0.0511278
chr20	53050153	53050153	INS	63	0.0263158
chr20	53051451	53051481	DEL	30	0.00150376
chr20	53054441	53054473	DEL	32	0.00075188
chr20	53072991	53072991	INS	32	0.00075188
chr20	53073083	53073083	INS	217	0.00075188
chr20	53101949	53101949	INS	2710	0.0142857
chr20	53106393	53106393	INS	34	0.00075188
chr20	53128632	53128632	INS	30	0.00075188
chr20	53190087	53190119	DEL	32	0.0165414
chr20	53203422	53204084	DUP	662	0.104511
chr20	53203829	53204260	DUP	431	0.0135338
chr20	53204083	53204083	INS	1205	0.480451
chr20	53204095	53204095	INS	54	0.056391
chr20	53204096	53204096	INS	222	0.0037594
chr20	53204174	53204174	INS	28	0.056391
chr20	53204228	53204228	INS	48	0.056391
chr20	53204307	53204307	INS	116	0.0443609
chr20	53226124	53226154	DEL	30	0.0225564
chr20	53228676	53228728	DEL	52	0.288722
chr20	53229911	53229953	DEL	42	0.00075188
chr20	53321685	53321685	INS	32	0.00676692
chr20	53323564	53323594	DEL	30	0.00902256
chr20	53342944	53342975	DEL	31	0.00150376
chr20	53372942	53372942	INS	347	0.00225564
chr20	53374273	53374273	INS	6463	0.00150376
chr20	53415696	53415696	INS	186	0.999248
chr20	53463439	53463439	INS	39	0.00225564
chr20	53469040	53469040	INS	32	0.00075188
chr20	53469611	53469753	DEL	142	0.0736842
chr20	53469656	53469688	DEL	32	0.32406
chr20	53469732	53469732	INS	33	0.00075188
chr20	53500263	53500339	DEL	76	0.0781955
chr20	53500303	53500303	INS	30	0.00451128
chr20	53501502	53501533	DEL	31	0.150376
chr20	53510832	53510868	DEL	36	0.0037594
chr20	53522080	53522119	DEL	39	0.2
chr20	53530875	53530912	DEL	37	0.0150376
chr20	53536738	53536738	INS	28	0.00902256
chr20	53558881	53558881	INS	546	0.00075188
chr20	53558884	53558884	INS	34	0.141353
chr20	53628719	53630331	DEL	1612	0.00225564
chr20	53632116	53632116	INS	42	0.137594
chr20	53638221	53638257	DEL	36	0.00300752
chr20	53657125	53657125	INS	325	0.105263
chr20	53668975	53675372	DEL	6397	0.0203008
chr20	53717202	53717233	DEL	31	0.0135338
chr20	53719419	53719992	DEL	573	0.0398496
chr20	53753299	53753299	INS	350	0.00225564
chr20	53754059	53754059	INS	30	0.00075188
chr20	53754085	53754121	DEL	36	0.00300752
chr20	53756947	53757003	DEL	56	0.00075188
chr20	53807502	53807543	DEL	41	0.633083
chr20	53836520	53836983	DEL	463	0.0270677
chr20	53837750	53837750	INS	386	0.0135338
chr20	53837773	53837836	DEL	63	0.0263158
chr20	53837780	53837780	INS	1361	0.00075188
chr20	53837835	53837835	INS	67	0.378195
chr20	53837849	53837849	INS	860	0.43609
chr20	53841426	53841599	DEL	173	0.467669
chr20	53868425	53868425	INS	60	0.367669
chr20	53868554	53868623	DEL	69	0.183459
chr20	53868563	53868563	INS	46	0.367669
chr20	53868941	53868941	INS	57	0.367669
chr20	53868955	53868985	DEL	30	0.0278195
chr20	53892780	53892812	DEL	32	0.00225564
chr20	53892828	53892828	INS	44	0.225564
chr20	53902530	53902560	DEL	30	0.00451128
chr20	53913279	53913279	INS	96	0.0661654
chr20	53918822	53918822	INS	35	0.0105263
chr20	53974009	53974049	DEL	40	0.0135338
chr20	54005305	54005305	INS	35	0.239098
chr20	54021399	54021399	INS	311	0.331579
chr20	54030526	54041464	DEL	10938	0.0443609
chr20	54034845	54034845	INS	222	0.00075188
chr20	54072678	54072678	INS	118	0.0330827
chr20	54072960	54072960	INS	120	0.0330827
chr20	54072969	54073091	DEL	122	0.00225564
chr20	54073094	54073094	INS	65	0.0330827
chr20	54073198	54073198	INS	47	0.0330827
chr20	54083289	54083369	DEL	80	0.024812
chr20	54103210	54103210	INS	36	0.0413534
chr20	54108685	54108685	INS	323	0.624812
chr20	54116083	54116113	DEL	30	0.0165414
chr20	54131501	54131501	INS	53	0.142105
chr20	54134027	54134077	DEL	50	0.145113
chr20	54154944	54154985	DEL	41	0.174436
chr20	54162221	54162253	DEL	32	0.0263158
chr20	54162515	54162515	INS	99	0.242857
chr20	54204012	54204049	DEL	37	0.00075188
chr20	54207781	54207824	DEL	43	0.00075188
chr20	54248335	54248370	DEL	35	0.0142857
chr20	54249704	54250813	DEL	1109	0.0135338
chr20	54250348	54250476	DEL	128	0.0105263
chr20	54250375	54250375	INS	79	0.0458647
chr20	54250521	54250646	DEL	125	0.00902256
chr20	54250654	54250654	INS	77	0.0458647
chr20	54250654	54250654	INS	204	0.00977444
chr20	54280184	54280218	DEL	34	0.00075188
chr20	54330799	54330888	DEL	89	0.0165414
chr20	54389051	54389091	DEL	40	0.00451128
chr20	54414018	54414057	DEL	39	0.00075188
chr20	54418431	54418431	INS	30	0.00150376
chr20	54481054	54481095	DEL	41	0.0849624
chr20	54534820	54534820	INS	35	0.00601504
chr20	54539280	54539312	DEL	32	0.00075188
chr20	54543558	54543594	DEL	36	0.00075188
chr20	54597959	54597993	DEL	34	0.00075188
chr20	54619026	54619058	DEL	32	0.0075188
chr20	54628409	54628443	DEL	34	0.0676692
chr20	54628475	54628475	INS	93	0.00300752
chr20	54642537	54642572	DEL	35	0.00075188
chr20	54645251	54645251	INS	54	0.107519
chr20	54645291	54645344	DEL	53	0.00300752
chr20	54645403	54645403	INS	56	0.107519
chr20	54676112	54676427	DEL	315	0.768421
chr20	54690825	54690825	INS	64	0.57218
chr20	54691701	54691701	INS	914	0.00150376
chr20	54714197	54714197	INS	112	0.00075188
chr20	54788956	54803604	DEL	14648	0.00601504
chr20	54819965	54819965	INS	147	0.00526316
chr20	54820054	54820054	INS	29	0.0421053
chr20	54820194	54820194	INS	92	0.00526316
chr20	54820204	54820246	DEL	42	0.0315789
chr20	54846222	54846258	DEL	36	0.00075188
chr20	54864163	54864163	INS	55	0.00300752
chr20	54874630	54874630	INS	30	0.0075188
chr20	54878906	54878906	INS	32	0.0218045
chr20	54921586	54921586	INS	32	0.00300752
chr20	54923887	54923926	DEL	39	0.00225564
chr20	54932387	54932387	INS	32	0.00150376
chr20	54942777	54942777	INS	227	0.00150376
chr20	54955268	54955349	DEL	81	0.00601504
chr20	54961491	54961522	DEL	31	0.00075188
chr20	54970461	54970461	INS	34	0.0300752
chr20	54976668	54976700	DEL	32	0.00075188
chr20	54996372	54996405	DEL	33	0.00075188
chr20	54999314	54999314	INS	33	0.00225564
chr20	54999356	54999387	DEL	31	0.00676692
chr20	55022462	55022494	DEL	32	0.00150376
chr20	55024684	55024719	DEL	35	0.00075188
chr20	55041354	55041354	INS	315	0.0744361
chr20	55043904	55043904	INS	48	0.845865
chr20	55047907	55047942	DEL	35	0.00075188
chr20	55062629	55062659	DEL	30	0.00075188
chr20	55065647	55065695	DEL	48	0.00075188
chr20	55073471	55073471	INS	42	0.0293233
chr20	55082294	55082294	INS	32	0.0323308
chr20	55082318	55082348	DEL	30	0.0323308
chr20	55083908	55084215	DEL	307	0.0285714
chr20	55123224	55123267	DEL	43	0.0714286
chr20	55130882	55130882	INS	32	0.00300752
chr20	55139482	55139482	INS	28	0.00902256
chr20	55142393	55142425	DEL	32	0.00300752
chr20	55145303	55145303	INS	322	0.993233
chr20	55177543	55177580	DEL	37	0.00150376
chr20	55251361	55251395	DEL	34	0.0330827
chr20	55307182	55307221	DEL	39	0.00075188
chr20	55329621	55329651	DEL	30	0.018797
chr20	55335741	55335773	DEL	32	0.00075188
chr20	55339979	55340023	DEL	44	0.0037594
chr20	55347295	55347373	DEL	78	0.883459
chr20	55353624	55353664	DEL	40	0.867669
chr20	55410824	55410824	INS	33	0.00526316
chr20	55453992	55454026	DEL	34	0.00827068
chr20	55453994	55453994	INS	31	0.012782
chr20	55462204	55462204	INS	36	0.278195
chr20	55470358	55470393	DEL	35	0.00075188
chr20	55490846	55490876	DEL	30	0.081203
chr20	55497626	55497946	DEL	320	0.500752
chr20	55532276	55532442	DEL	166	0.00150376
chr20	55532277	55532277	INS	40	0.00827068
chr20	55532377	55532420	DEL	43	0.13609
chr20	55532422	55532802	DEL	380	0.00300752
chr20	55532443	55532443	INS	80	0.0120301
chr20	55532507	55532593	DEL	86	0.0315789
chr20	55532635	55533017	DEL	382	0.00300752
chr20	55532667	55532835	DEL	168	0.369925
chr20	55532706	55532749	DEL	43	0.0157895
chr20	55532760	55532760	INS	83	0.0120301
chr20	55532943	55532943	INS	88	0.0120301
chr20	55564659	55564659	INS	58	0.0157895
chr20	55576383	55576383	INS	66	0.00601504
chr20	55586274	55586274	INS	153	0.202256
chr20	55586288	55586288	INS	418	0.00225564
chr20	55586288	55586288	INS	32	0.293233
chr20	55592855	55592890	DEL	35	0.00075188
chr20	55594158	55594158	INS	30	0.00451128
chr20	55613983	55614014	DEL	31	0.012782
chr20	55625209	55625209	INS	222	0.489474
chr20	55625225	55625275	DEL	50	0.0345865
chr20	55625230	55625230	INS	426	0.489474
chr20	55625259	55625259	INS	66	0.00075188
chr20	55625332	55625332	INS	196	0.0413534
chr20	55625487	55625487	INS	308	0.489474
chr20	55625520	55625520	INS	154	0.0413534
chr20	55625557	55625557	INS	42	0.00075188
chr20	55627840	55628010	DEL	170	0.018797
chr20	55627860	55627860	INS	152	0.00451128
chr20	55627879	55627934	DEL	55	0.024812
chr20	55627965	55627965	INS	36	0.00451128
chr20	55627978	55628221	DEL	243	0.00150376
chr20	55628005	55628149	DEL	144	0.00150376
chr20	55628010	55628010	INS	186	0.00451128
chr20	55628104	55628104	INS	234	0.00451128
chr20	55628124	55628124	INS	127	0.00451128
chr20	55628165	55628249	DEL	84	0.315038
chr20	55628195	55628195	INS	133	0.00451128
chr20	55628228	55628228	INS	35	0.00451128
chr20	55633576	55633722	DEL	146	0.113534
chr20	55638897	55639030	DEL	133	0.116541
chr20	55645458	55645458	INS	35	0.299248
chr20	55685331	55685369	DEL	38	0.00225564
chr20	55693774	55693812	DEL	38	0.00300752
chr20	55698665	55698665	INS	33	0.00902256
chr20	55706448	55706483	DEL	35	0.00977444
chr20	55751937	55751937	INS	36	0.00075188
chr20	55752039	55752039	INS	35	0.00075188
chr20	55797333	55797371	DEL	38	0.00075188
chr20	55829419	55829449	DEL	30	0.0135338
chr20	55831649	55831649	INS	70	0.00676692
chr20	55831689	55831689	INS	171	0.627068
chr20	55832743	55832773	DEL	30	0.0992481
chr20	55859555	55865561	DEL	6006	0.513534
chr20	55864537	55864537	INS	75	0.275188
chr20	55888165	55888482	DEL	317	0.73985
chr20	55911835	55911907	DEL	72	0.218797
chr20	55916055	55916055	INS	144	0.735338
chr20	55944242	55944278	DEL	36	0.00075188
chr20	55944274	55944274	INS	30	0.012782
chr20	55944911	55944911	INS	34	0.0368421
chr20	55945017	55945128	DEL	111	0.179699
chr20	55945017	55945062	DEL	45	0.0225564
chr20	55945119	55945119	INS	31	0.0368421
chr20	55945182	55945182	INS	193	0.00075188
chr20	55945226	55945313	DEL	87	0.114286
chr20	55945286	55945286	INS	166	0.00075188
chr20	55945367	55945527	DEL	160	0.0481203
chr20	55945384	55945384	INS	128	0.00075188
chr20	55945392	55945646	DEL	254	0.00451128
chr20	55945447	55945545	DEL	98	0.0481203
chr20	55945474	55945662	DEL	188	0.00451128
chr20	55945538	55945538	INS	66	0.00827068
chr20	55966917	55966917	INS	34	0.00526316
chr20	55966938	55967188	DEL	250	0.0037594
chr20	55967141	55967235	DEL	94	0.138346
chr20	55967236	55967296	DEL	60	0.0774436
chr20	55967500	55967500	INS	28	0.00526316
chr20	55983738	55983771	DEL	33	0.00075188
chr20	55998040	55998601	INV	561	0.00075188
chr20	56037834	56037897	DEL	63	0.00075188
chr20	56079349	56079379	DEL	30	0.00150376
chr20	56188987	56189164	DEL	177	0.0150376
chr20	56208892	56208948	DEL	56	0.00075188
chr20	56214603	56214636	DEL	33	0.00225564
chr20	56227257	56227289	DEL	32	0.00075188
chr20	56235667	56235667	INS	2206	0.128571
chr20	56267461	56267461	INS	32	0.112782
chr20	56280544	56280544	INS	32	0.00526316
chr20	56280702	56280702	INS	30	0.00526316
chr20	56281022	56281147	DEL	125	0.00075188
chr20	56281129	56281179	DEL	50	0.0466165
chr20	56281681	56281681	INS	301	0.215789
chr20	56281742	56281742	INS	422	0.215789
chr20	56281756	56281756	INS	114	0.0112782
chr20	56281773	56281773	INS	203	0.215789
chr20	56281819	56281819	INS	462	0.215789
chr20	56281891	56281891	INS	98	0.0112782
chr20	56284361	56284361	INS	2680	0.986466
chr20	56328296	56328330	DEL	34	0.190977
chr20	56354637	56354671	DEL	34	0.00075188
chr20	56365906	56366004	DEL	98	0.140602
chr20	56388095	56388095	INS	61	0.857143
chr20	56404813	56404845	DEL	32	0.00075188
chr20	56443471	56443471	INS	34	0.0112782
chr20	56515590	56515622	DEL	32	0.0285714
chr20	56573119	56573188	DEL	69	0.165414
chr20	56582551	56582551	INS	28	0.0075188
chr20	56586252	56586284	DEL	32	0.0037594
chr20	56586578	56586611	DEL	33	0.00676692
chr20	56602163	56602194	DEL	31	0.00075188
chr20	56615376	56615376	INS	42	0.00225564
chr20	56641342	56641430	DEL	88	0.00075188
chr20	56669266	56669298	DEL	32	0.0240602
chr20	56687159	56687191	DEL	32	0.00977444
chr20	56691680	56691680	INS	30	0.056391
chr20	56708219	56708219	INS	204	0.0225564
chr20	56708254	56708294	DEL	40	0.0142857
chr20	56708345	56708345	INS	80	0.00150376
chr20	56710807	56710807	INS	145	0.00526316
chr20	56710974	56710974	INS	90	0.00526316
chr20	56710975	56710975	INS	202	0.00526316
chr20	56710978	56710978	INS	407	0.00075188
chr20	56710979	56710979	INS	716	0.00075188
chr20	56716007	56716089	DEL	82	0.00075188
chr20	56744675	56744879	DEL	204	0.0037594
chr20	56744747	56744747	INS	78	0.0541353
chr20	56744783	56744783	INS	181	0.00075188
chr20	56744881	56744919	DEL	38	0.00977444
chr20	56744913	56744913	INS	80	0.0541353
chr20	56779916	56780014	DEL	98	0.00225564
chr20	56779976	56779976	INS	55	0.0315789
chr20	56782051	56782051	INS	170	0.0541353
chr20	56782083	56782083	INS	290	0.0293233
chr20	56782087	56782087	INS	67	0.0578947
chr20	56782103	56782162	DEL	59	0.187218
chr20	56782132	56782132	INS	192	0.0293233
chr20	56797819	56797855	DEL	36	0.0150376
chr20	56898259	56898291	DEL	32	0.00075188
chr20	56939703	56939736	DEL	33	0.00150376
chr20	56950860	56950860	INS	34	0.00300752
chr20	56950882	56950915	DEL	33	0.0195489
chr20	56970873	56970873	INS	333	0.00601504
chr20	57011856	57011856	INS	30	0.0330827
chr20	57012324	57012825	DEL	501	0.0413534
chr20	57014417	57014417	INS	30	0.00075188
chr20	57019126	57019160	DEL	34	0.0857143
chr20	57030431	57030696	DEL	265	0.0338346
chr20	57031839	57031961	DEL	122	0.53985
chr20	57032051	57032134	DEL	83	0.00977444
chr20	57039278	57039325	DEL	47	0.00601504
chr20	57039732	57039771	DEL	39	0.012782
chr20	57046166	57046166	INS	29	0.00300752
chr20	57052707	57052737	DEL	30	0.00075188
chr20	57083420	57083480	DEL	60	0.00075188
chr20	57087230	57087268	DEL	38	0.404511
chr20	57091045	57091045	INS	47	0.0481203
chr20	57091102	57091102	INS	151	0.0481203
chr20	57091210	57091210	INS	84	0.0481203
chr20	57103939	57103939	INS	33	0.00827068
chr20	57110519	57110625	DEL	106	0.0383459
chr20	57110590	57110729	DEL	139	0.618797
chr20	57114140	57114174	DEL	34	0.542105
chr20	57117854	57117885	DEL	31	0.018797
chr20	57160655	57164657	DEL	4002	0.00075188
chr20	57185902	57185947	DEL	45	0.0157895
chr20	57190248	57190283	DEL	35	0.00075188
chr20	57190361	57190361	INS	34	0.0105263
chr20	57190387	57190458	DEL	71	0.800752
chr20	57192256	57192256	INS	32	0.018797
chr20	57198073	57198073	INS	38	0.0142857
chr20	57198183	57198217	DEL	34	0.0353383
chr20	57207807	57207839	DEL	32	0.00075188
chr20	57216533	57216533	INS	62	0.0150376
chr20	57218445	57218445	INS	61	0.00300752
chr20	57218880	57218880	INS	480	0.00150376
chr20	57219054	57219328	DEL	274	0.00977444
chr20	57255801	57255801	INS	32	0.00075188
chr20	57297552	57297552	INS	36	0.00526316
chr20	57350853	57350853	INS	113	0.00225564
chr20	57350911	57350946	DEL	35	0.00676692
chr20	57392013	57392013	INS	28	0.0135338
chr20	57394313	57394344	DEL	31	0.612782
chr20	57417418	57417418	INS	66	0.00075188
chr20	57417559	57417559	INS	123	0.00075188
chr20	57464684	57464737	DEL	53	0.0075188
chr20	57481602	57481602	INS	41	0.131579
chr20	57482176	57482176	INS	35	0.131579
chr20	57504138	57504138	INS	294	0.00225564
chr20	57504179	57505459	DEL	1280	0.0240602
chr20	57504286	57504286	INS	313	0.00225564
chr20	57526051	57526109	DEL	58	0.0105263
chr20	57526071	57526071	INS	56	0.0037594
chr20	57526245	57526245	INS	55	0.0037594
chr20	57537766	57537799	DEL	33	0.00526316
chr20	57575088	57575088	INS	32	0.00075188
chr20	57579269	57579269	INS	168	0.0932331
chr20	57579323	57579323	INS	84	0.0451128
chr20	57579370	57579370	INS	166	0.0451128
chr20	57598462	57598511	DEL	49	0.133835
chr20	57660496	57660750	DEL	254	0.00601504
chr20	57661942	57661942	INS	70	0.154887
chr20	57664527	57664620	DEL	93	0.00300752
chr20	57737518	57737518	INS	56	0.0323308
chr20	57741259	57741259	INS	30	0.037594
chr20	57760957	57760957	INS	46	0.00451128
chr20	57767422	57767422	INS	29	0.00451128
chr20	57781075	57781075	INS	60	0.0278195
chr20	57811952	57811982	DEL	30	0.325564
chr20	57833738	57833738	INS	162	0.0142857
chr20	57833753	57833753	INS	37	0.012782
chr20	57833865	57833912	DEL	47	0.0233083
chr20	57833925	57833925	INS	51	0.012782
chr20	57834297	57834297	INS	37	0.012782
chr20	57857392	57857392	INS	31	0.00150376
chr20	57863211	57863248	DEL	37	0.00075188
chr20	57865677	57865707	DEL	30	0.0609023
chr20	57880785	57880832	DEL	47	0.00075188
chr20	57886255	57886255	INS	73	0.565414
chr20	57886397	57886449	DEL	52	0.00075188
chr20	57894669	57894669	INS	45	0.037594
chr20	57894725	57894765	DEL	40	0.140602
chr20	57894775	57894775	INS	143	0.00075188
chr20	57911273	57911307	DEL	34	0.0654135
chr20	57937872	57937872	INS	50	0.00676692
chr20	57937885	57937935	DEL	50	0.0037594
chr20	57949029	57949029	INS	42	0.137594
chr20	57949183	57949234	DEL	51	0.393233
chr20	57957897	57957931	DEL	34	0.00075188
chr20	57962203	57962203	INS	30	0.263158
chr20	57971720	57971760	DEL	40	0.0466165
chr20	57974893	57974893	INS	1148	0.982707
chr20	57979496	57979588	DEL	92	0.413534
chr20	58042701	58042701	INS	302	0.00075188
chr20	58072633	58072633	INS	30	0.00075188
chr20	58089637	58089670	DEL	33	0.00526316
chr20	58097023	58097023	INS	73	0.00075188
chr20	58097103	58097103	INS	220	0.173684
chr20	58097216	58097289	DEL	73	0.0195489
chr20	58097251	58097251	INS	144	0.173684
chr20	58105234	58105294	DEL	60	0.0293233
chr20	58170369	58170369	INS	37	0.00451128
chr20	58181100	58181133	DEL	33	0.0157895
chr20	58183268	58183268	INS	31	0.518797
chr20	58196771	58196771	INS	360	0.0157895
chr20	58196780	58196780	INS	994	0.828571
chr20	58196853	58196853	INS	1607	0.828571
chr20	58197056	58197056	INS	46	0.0172932
chr20	58205449	58205449	INS	319	0.00150376
chr20	58205479	58205479	INS	95	0.00225564
chr20	58205579	58205614	DEL	35	0.00451128
chr20	58220685	58220733	DEL	48	0.0195489
chr20	58249732	58249764	DEL	32	0.513534
chr20	58299234	58299271	DEL	37	0.00075188
chr20	58309463	58309463	INS	40	0.119549
chr20	58312473	58312504	DEL	31	0.012782
chr20	58412578	58412578	INS	32	0.00300752
chr20	58414281	58414330	DEL	49	0.00526316
chr20	58416430	58416430	INS	1383	0.293233
chr20	58423415	58423445	DEL	30	0.0398496
chr20	58427464	58427464	INS	75	0.00075188
chr20	58427772	58427772	INS	31	0.00676692
chr20	58427885	58427923	DEL	38	0.23609
chr20	58427906	58427906	INS	39	0.00676692
chr20	58430045	58430045	INS	45	0.163158
chr20	58456242	58456280	DEL	38	0.0037594
chr20	58486840	58486877	DEL	37	0.00075188
chr20	58490743	58490776	DEL	33	0.00075188
chr20	58494277	58494319	DEL	42	0.00075188
chr20	58520304	58520304	INS	1139	0.861654
chr20	58528190	58528276	DEL	86	0.0037594
chr20	58528278	58528278	INS	28	0.00075188
chr20	58542245	58542389	DEL	144	0.667669
chr20	58570457	58570488	DEL	31	0.00075188
chr20	58582006	58582006	INS	34	0.0150376
chr20	58615882	58615882	INS	75	0.0338346
chr20	58617597	58617728	DEL	131	0.00225564
chr20	58636173	58636173	INS	125	0.00150376
chr20	58644116	58644116	INS	31	0.0308271
chr20	58648336	58648336	INS	33	0.0075188
chr20	58648386	58648483	DEL	97	0.0142857
chr20	58648480	58648480	INS	34	0.0075188
chr20	58648622	58648622	INS	66	0.0075188
chr20	58668633	58671609	DEL	2976	0.00075188
chr20	58681283	58681442	DEL	159	0.00075188
chr20	58691365	58691397	DEL	32	0.0511278
chr20	58695020	58695020	INS	547	0.0037594
chr20	58695021	58695021	INS	79	0.00150376
chr20	58695235	58695235	INS	441	0.0037594
chr20	58711118	58711118	INS	38	0.102256
chr20	58729686	58729726	DEL	40	0.0037594
chr20	58731701	58731701	INS	2824	0.00150376
chr20	58736474	58736474	INS	32	0.00075188
chr20	58770167	58770200	DEL	33	0.0759398
chr20	58792856	58792856	INS	127	0.0135338
chr20	58792871	58792871	INS	89	0.0135338
chr20	58793002	58793002	INS	157	0.126316
chr20	58793016	58793016	INS	1120	0.00075188
chr20	58793065	58793065	INS	32	0.0744361
chr20	58822592	58822623	DEL	31	0.00075188
chr20	58828943	58828943	INS	39	0.0037594
chr20	58830232	58830232	INS	445	0.0105263
chr20	58830533	58830533	INS	855	0.0105263
chr20	58830534	58830534	INS	546	0.0105263
chr20	58830558	58830558	INS	62	0.0120301
chr20	58854577	58854577	INS	34	0.0300752
chr20	58874585	58874585	INS	39	0.00150376
chr20	58874694	58874694	INS	45	0.00150376
chr20	58955292	58955292	INS	35	0.0195489
chr20	58977673	58977673	INS	35	0.00075188
chr20	58981211	58981252	DEL	41	0.00300752
chr20	58982140	58982170	DEL	30	0.00827068
chr20	59133018	59133018	INS	46	0.00300752
chr20	59133027	59133027	INS	335	0.0157895
chr20	59133104	59133104	INS	191	0.0157895
chr20	59133167	59133167	INS	189	0.0157895
chr20	59133277	59133277	INS	48	0.00300752
chr20	59133308	59133308	INS	263	0.0157895
chr20	59138378	59138378	INS	309	0.0120301
chr20	59148390	59148724	DEL	334	0.093985
chr20	59148680	59148722	DEL	42	0.12782
chr20	59153624	59153683	DEL	59	0.0135338
chr20	59181785	59181785	INS	122	0.0977444
chr20	59199116	59199147	DEL	31	0.00676692
chr20	59210850	59211066	DEL	216	0.245113
chr20	59228517	59228558	DEL	41	0.00075188
chr20	59233014	59233048	DEL	34	0.00075188
chr20	59260995	59261031	DEL	36	0.00150376
chr20	59265343	59265343	INS	37	0.373684
chr20	59326391	59326488	DEL	97	0.087218
chr20	59335109	59335148	DEL	39	0.00075188
chr20	59341409	59341409	INS	93	0.00150376
chr20	59355598	59355598	INS	171	0.764662
chr20	59355694	59355694	INS	185	0.764662
chr20	59355823	59355823	INS	349	0.764662
chr20	59362449	59362482	DEL	33	0.00075188
chr20	59384428	59384428	INS	263	0.00902256
chr20	59384445	59384445	INS	143	0.00902256
chr20	59384459	59384500	DEL	41	0.196241
chr20	59384575	59384633	DEL	58	0.00526316
chr20	59384608	59384608	INS	91	0.00902256
chr20	59384719	59384719	INS	607	0.00075188
chr20	59384736	59384837	DEL	101	0.00526316
chr20	59384751	59384751	INS	123	0.00902256
chr20	59384905	59384905	INS	57	0.0293233
chr20	59384924	59384924	INS	400	0.00676692
chr20	59385037	59385037	INS	58	0.0293233
chr20	59385038	59385038	INS	1127	0.00075188
chr20	59400037	59400072	DEL	35	0.00075188
chr20	59442202	59442202	INS	69	0.993233
chr20	59487956	59487988	DEL	32	0.00075188
chr20	59541823	59541823	INS	40	0.201504
chr20	59564652	59564652	INS	373	0.00150376
chr20	59564778	59564812	DEL	34	0.0075188
chr20	59564955	59564955	INS	370	0.00150376
chr20	59567939	59567985	DEL	46	0.00075188
chr20	59618751	59618751	INS	40	0.0037594
chr20	59635195	59635195	INS	34	0.22406
chr20	59637674	59637715	DEL	41	0.00075188
chr20	59651850	59651880	DEL	30	0.00075188
chr20	59662243	59662284	DEL	41	0.00075188
chr20	59668324	59668354	DEL	30	0.00075188
chr20	59674398	59674398	INS	170	0.00075188
chr20	59674429	59674429	INS	65	0.00150376
chr20	59674477	59674579	DEL	102	0.0270677
chr20	59674563	59674563	INS	342	0.00075188
chr20	59674581	59674611	DEL	30	0.0541353
chr20	59674596	59674596	INS	136	0.00075188
chr20	59674711	59674711	INS	31	0.00150376
chr20	59674813	59674854	DEL	41	0.151128
chr20	59675101	59675156	DEL	55	0.189474
chr20	59675187	59675187	INS	55	0.00150376
chr20	59686856	59686856	INS	111	0.037594
chr20	59687142	59687214	DEL	72	0.00526316
chr20	59689857	59689888	DEL	31	0.00075188
chr20	59720935	59720966	DEL	31	0.0037594
chr20	59725033	59725067	DEL	34	0.00075188
chr20	59752561	59752561	INS	72	0.0421053
chr20	59764220	59764220	INS	38	0.00150376
chr20	59764241	59764278	DEL	37	0.00601504
chr20	59822034	59822034	INS	154	0.00676692
chr20	59830169	59830169	INS	115	0.056391
chr20	59876370	59876409	DEL	39	0.0759398
chr20	59879314	59879345	DEL	31	0.0180451
chr20	59879818	59879848	DEL	30	0.00150376
chr20	59928997	59929063	DEL	66	0.00075188
chr20	59949795	59949795	INS	30	0.00150376
chr20	59953950	59953994	DEL	44	0.438346
chr20	59956941	59956941	INS	34	0.0300752
chr20	59968019	59968056	DEL	37	0.00902256
chr20	59979600	59979644	DEL	44	0.0804511
chr20	60018704	60018736	DEL	32	0.0526316
chr20	60021899	60021899	INS	46	0.355639
chr20	60029332	60029332	INS	42	0.00075188
chr20	60087443	60087583	DEL	140	0.130075
chr20	60087583	60087583	INS	77	0.00225564
chr20	60087673	60087673	INS	92	0.00225564
chr20	60087705	60087845	DEL	140	0.192481
chr20	60087782	60087782	INS	190	0.00300752
chr20	60087782	60087782	INS	47	0.00225564
chr20	60087827	60087873	DEL	46	0.0180451
chr20	60087891	60087891	INS	47	0.00225564
chr20	60100469	60100469	INS	30	0.0315789
chr20	60116649	60116649	INS	191	0.114286
chr20	60116651	60116651	INS	31	0.00451128
chr20	60134849	60134881	DEL	32	0.00075188
chr20	60134867	60134867	INS	326	0.0729323
chr20	60134911	60134911	INS	130	0.403008
chr20	60150878	60150946	DEL	68	0.00075188
chr20	60180613	60180613	INS	310	0.00225564
chr20	60272853	60272891	DEL	38	0.0135338
chr20	60299574	60299574	INS	56	0.227068
chr20	60303008	60303052	DEL	44	0.110526
chr20	60307143	60307269	DEL	126	0.0864662
chr20	60314434	60314464	DEL	30	0.0075188
chr20	60314588	60314588	INS	956	0.639098
chr20	60314590	60314590	INS	48	0.0383459
chr20	60314616	60314616	INS	187	0.00526316
chr20	60314715	60314715	INS	175	0.00526316
chr20	60314750	60314750	INS	41	0.0518797
chr20	60331433	60331433	INS	56	0.0646617
chr20	60344504	60344504	INS	51	0.0218045
chr20	60344567	60344605	DEL	38	0.102256
chr20	60351658	60351979	DEL	321	0.0421053
chr20	60356442	60356478	DEL	36	0.215038
chr20	60363748	60363781	DEL	33	0.0428571
chr20	60386327	60386364	DEL	37	0.00676692
chr20	60387540	60387540	INS	40	0.0233083
chr20	60409267	60409496	DEL	229	0.00676692
chr20	60409301	60409301	INS	297	0.0218045
chr20	60409325	60409676	DEL	351	0.018797
chr20	60409369	60409369	INS	177	0.00451128
chr20	60409404	60409404	INS	89	0.00676692
chr20	60409459	60409459	INS	316	0.00451128
chr20	60409522	60409565	DEL	43	0.0616541
chr20	60409554	60409554	INS	45	0.00676692
chr20	60409591	60409727	DEL	136	0.00150376
chr20	60409645	60409645	INS	88	0.00676692
chr20	60409702	60409749	DEL	47	0.0037594
chr20	60409780	60410063	DEL	283	0.0112782
chr20	60409808	60409808	INS	202	0.00451128
chr20	60409845	60409982	DEL	137	0.012782
chr20	60409852	60409852	INS	92	0.00676692
chr20	60409995	60409995	INS	45	0.00676692
chr20	60410065	60410065	INS	215	0.00451128
chr20	60410114	60410251	DEL	137	0.00451128
chr20	60410123	60410123	INS	92	0.00676692
chr20	60410186	60410186	INS	196	0.00451128
chr20	60410225	60410225	INS	45	0.00676692
chr20	60410298	60410431	DEL	133	0.00225564
chr20	60410314	60410314	INS	209	0.00451128
chr20	60410432	60410432	INS	133	0.00451128
chr20	60439010	60439010	INS	76	0.827068
chr20	60484005	60484005	INS	50	0.00676692
chr20	60500679	60500679	INS	32	0.00300752
chr20	60507246	60507282	DEL	36	0.12782
chr20	60520241	60520279	DEL	38	0.00075188
chr20	60536615	60549809	DEL	13194	0.0135338
chr20	60600161	60600161	INS	76	0.00225564
chr20	60600199	60600199	INS	228	0.0203008
chr20	60600853	60600886	DEL	33	0.037594
chr20	60615546	60615577	DEL	31	0.00300752
chr20	60620160	60620160	INS	54	0.0037594
chr20	60649237	60649267	DEL	30	0.0172932
chr20	60666587	60666587	INS	37	0.183459
chr20	60703089	60703089	INS	157	0.0421053
chr20	60703089	60703089	INS	52	0.712782
chr20	60714817	60714853	DEL	36	0.00075188
chr20	60764343	60764343	INS	186	0.971429
chr20	60776452	60776484	DEL	32	0.869925
chr20	60792112	60792112	INS	74	0.95188
chr20	60798578	60798608	DEL	30	0.00676692
chr20	60808776	60808806	DEL	30	0.0037594
chr20	60856517	60856560	DEL	43	0.00225564
chr20	60875649	60875649	INS	31	0.124812
chr20	60895551	60895624	DEL	73	0.00977444
chr20	60903007	60903007	INS	85	0.183459
chr20	60903090	60903090	INS	87	0.183459
chr20	60903212	60903212	INS	89	0.183459
chr20	60922821	60922853	DEL	32	0.118045
chr20	60927952	60927996	DEL	44	0.00075188
chr20	60948002	60948073	DEL	71	0.00977444
chr20	60949813	60949813	INS	41	0.00902256
chr20	60967433	60967473	DEL	40	0.190226
chr20	60967554	60967554	INS	81	0.303759
chr20	60981347	60981347	INS	30	0.0947368
chr20	60991421	60991421	INS	133	0.0684211
chr20	60992732	61015273	DUP	22541	0.0150376
chr20	61013202	61013236	DEL	34	0.445113
chr20	61018058	61018108	DEL	50	0.00075188
chr20	61019616	61019650	DEL	34	0.00225564
chr20	61022261	61022299	DEL	38	0.0135338
chr20	61023822	61023938	DEL	116	0.00225564
chr20	61023965	61024013	DEL	48	0.443609
chr20	61024030	61024030	INS	112	0.00075188
chr20	61025956	61025989	DEL	33	0.101504
chr20	61029122	61029122	INS	74	0.0157895
chr20	61029123	61029123	INS	174	0.383459
chr20	61029152	61029152	INS	34	0.0157895
chr20	61045960	61046257	DUP	297	0.0338346
chr20	61046006	61046079	DEL	73	0.304511
chr20	61046084	61046084	INS	5768	0.0240602
chr20	61046108	61046108	INS	138	0.0225564
chr20	61046133	61046200	DEL	67	0.0075188
chr20	61051484	61051559	DEL	75	0.00075188
chr20	61051555	61051555	INS	75	0.0616541
chr20	61051750	61051750	INS	27	0.00676692
chr20	61066468	61066468	INS	34	0.459398
chr20	61097609	61097657	DEL	48	0.0556391
chr20	61097638	61097638	INS	33	0.321053
chr20	61100958	61101179	DEL	221	0.0195489
chr20	61101129	61101346	DEL	217	0.00075188
chr20	61101254	61101254	INS	210	0.00075188
chr20	61101284	61101284	INS	54	0.012782
chr20	61101394	61101394	INS	110	0.012782
chr20	61101470	61101470	INS	52	0.012782
chr20	61101706	61101706	INS	51	0.012782
chr20	61101727	61101781	DEL	54	0.0338346
chr20	61101769	61101990	DEL	221	0.0541353
chr20	61101877	61101877	INS	280	0.00075188
chr20	61101894	61101950	DEL	56	0.00827068
chr20	61101896	61101896	INS	54	0.012782
chr20	61102015	61102519	DEL	504	0.314286
chr20	61102207	61102207	INS	56	0.012782
chr20	61102300	61102357	DEL	57	0.303759
chr20	61128517	61128553	DEL	36	0.00601504
chr20	61142537	61142537	INS	318	0.0932331
chr20	61153377	61153377	INS	1657	0.0887218
chr20	61156168	61156227	DEL	59	0.0421053
chr20	61156856	61156915	DEL	59	0.0037594
chr20	61173245	61173304	DEL	59	0.00150376
chr20	61176899	61176899	INS	131	0.977444
chr20	61191238	61191417	DEL	179	0.0766917
chr20	61191669	61191669	INS	327	0.00601504
chr20	61193099	61193099	INS	85	0.00150376
chr20	61201764	61201831	DEL	67	0.00150376
chr20	61201764	61201962	DEL	198	0.0165414
chr20	61201818	61201985	DEL	167	0.0165414
chr20	61201821	61202157	DEL	336	0.0075188
chr20	61201849	61201849	INS	131	0.0120301
chr20	61201951	61201951	INS	263	0.0172932
chr20	61201955	61201955	INS	460	0.0172932
chr20	61201956	61201956	INS	135	0.0120301
chr20	61201990	61201990	INS	882	0.0203008
chr20	61202098	61202098	INS	100	0.0120301
chr20	61202123	61202255	DEL	132	0.00150376
chr20	61202140	61202140	INS	238	0.0172932
chr20	61202195	61202195	INS	133	0.0120301
chr20	61202355	61202355	INS	405	0.0172932
chr20	61202357	61202357	INS	108	0.0120301
chr20	61214661	61214661	INS	30	0.0518797
chr20	61229621	61229668	DEL	47	0.990226
chr20	61243004	61243004	INS	50	0.00075188
chr20	61243048	61243048	INS	326	0.0112782
chr20	61243284	61243284	INS	54	0.00075188
chr20	61258331	61258331	INS	30	0.00676692
chr20	61264399	61264399	INS	33	0.0120301
chr20	61264472	61264899	DEL	427	0.00150376
chr20	61264953	61264953	INS	95	0.00075188
chr20	61265282	61265282	INS	99	0.00075188
chr20	61273431	61273431	INS	132	0.877444
chr20	61273528	61273528	INS	176	0.877444
chr20	61282927	61282927	INS	35	0.0729323
chr20	61282946	61282946	INS	349	0.00902256
chr20	61282948	61282983	DEL	35	0.00601504
chr20	61282962	61282962	INS	177	0.00225564
chr20	61283021	61283021	INS	36	0.0729323
chr20	61283100	61283100	INS	107	0.00225564
chr20	61283250	61283250	INS	35	0.0729323
chr20	61283264	61283264	INS	80	0.00225564
chr20	61283297	61283297	INS	276	0.00225564
chr20	61283436	61283436	INS	37	0.0729323
chr20	61289714	61289773	DEL	59	0.0075188
chr20	61289715	61289715	INS	31	0.0819549
chr20	61289814	61289871	DEL	57	0.0473684
chr20	61289854	61289854	INS	180	0.00075188
chr20	61289947	61290002	DEL	55	0.0744361
chr20	61290141	61290141	INS	88	0.0210526
chr20	61290188	61290188	INS	123	0.00075188
chr20	61290280	61290280	INS	57	0.0819549
chr20	61290378	61290378	INS	122	0.00075188
chr20	61309358	61309409	DEL	51	0.781955
chr20	61329161	61329353	DUP	192	0.169173
chr20	61329284	61329284	INS	92	0.0172932
chr20	61329347	61329347	INS	3552	0.0112782
chr20	61329348	61329348	INS	480	0.0037594
chr20	61329422	61329422	INS	1326	0.0037594
chr20	61331561	61331710	DUP	149	0.0609023
chr20	61331576	61331576	INS	987	0.396241
chr20	61331591	61331591	INS	2637	0.00601504
chr20	61331615	61331615	INS	1422	0.396241
chr20	61331632	61331632	INS	41	0.0285714
chr20	61337302	61337302	INS	313	0.997744
chr20	61350195	61350348	DEL	153	0.277444
chr20	61350263	61350413	DEL	150	0.101504
chr20	61353605	61353605	INS	586	0.976692
chr20	61363451	61363488	DEL	37	0.0037594
chr20	61375712	61375712	INS	133	0.00075188
chr20	61375876	61375876	INS	205	0.00075188
chr20	61375933	61375968	DEL	35	0.00676692
chr20	61375953	61375953	INS	89	0.0180451
chr20	61375985	61375985	INS	585	0.00526316
chr20	61383127	61383127	INS	293	0.778947
chr20	61383144	61383230	DEL	86	0.00075188
chr20	61383147	61383147	INS	189	0.0451128
chr20	61383245	61383245	INS	87	0.0451128
chr20	61383407	61383407	INS	38	0.0075188
chr20	61383566	61383566	INS	143	0.0451128
chr20	61383613	61383613	INS	50	0.00451128
chr20	61383624	61383624	INS	303	0.778947
chr20	61383808	61383808	INS	135	0.0451128
chr20	61390207	61390207	INS	101	0.00075188
chr20	61390252	61390252	INS	791	0.00977444
chr20	61390313	61390313	INS	156	0.114286
chr20	61390337	61390337	INS	53	0.00075188
chr20	61390347	61390451	DEL	104	0.167669
chr20	61390436	61390436	INS	157	0.114286
chr20	61390504	61390610	DEL	106	0.0481203
chr20	61390614	61390614	INS	106	0.0759398
chr20	61390618	61390671	DEL	53	0.0037594
chr20	61397382	61397382	INS	6079	0.0293233
chr20	61399110	61399432	DEL	322	0.409774
chr20	61406716	61406716	INS	78	0.00601504
chr20	61422425	61422465	DEL	40	0.0827068
chr20	61424202	61424267	DEL	65	0.0360902
chr20	61424820	61424820	INS	48	0.0195489
chr20	61425819	61425819	INS	87	0.0195489
chr20	61429043	61429081	DEL	38	0.0338346
chr20	61444269	61444269	INS	402	0.918045
chr20	61458216	61458216	INS	694	0.0210526
chr20	61458344	61458459	DEL	115	0.0390977
chr20	61475507	61475507	INS	314	0.996241
chr20	61487190	61487224	DEL	34	0.00075188
chr20	61505625	61505951	DEL	326	0.0360902
chr20	61522711	61522743	DEL	32	0.0263158
chr20	61528388	61528388	INS	35	0.118045
chr20	61531385	61531385	INS	108	0.00601504
chr20	61534738	61534738	INS	81	0.00300752
chr20	61534849	61534928	DEL	79	0.161654
chr20	61534861	61534861	INS	81	0.00300752
chr20	61546005	61546005	INS	99	0.00075188
chr20	61546078	61546078	INS	147	0.00075188
chr20	61550151	61550151	INS	133	0.00977444
chr20	61550208	61550340	DEL	132	0.0533835
chr20	61552036	61558969	DUP	6933	0.00075188
chr20	61557762	61557762	INS	4306	0.0390977
chr20	61562087	61562131	DEL	44	0.0037594
chr20	61562157	61562157	INS	149	0.00075188
chr20	61562300	61562300	INS	74	0.00075188
chr20	61562445	61562445	INS	85	0.00075188
chr20	61565084	61565114	DEL	30	0.0240602
chr20	61565087	61565087	INS	59	0.0781955
chr20	61565214	61565383	DEL	169	0.0195489
chr20	61565262	61565262	INS	47	0.0781955
chr20	61565267	61565267	INS	109	0.00075188
chr20	61565271	61565377	DEL	106	0.0195489
chr20	61565291	61565291	INS	469	0.0105263
chr20	61565335	61565335	INS	158	0.00075188
chr20	61565356	61565391	DEL	35	0.228571
chr20	61565368	61565368	INS	39	0.0781955
chr20	61583160	61583200	DEL	40	0.0037594
chr20	61585674	61585783	DEL	109	0.757895
chr20	61620156	61620156	INS	44	0.00075188
chr20	61641702	61641893	DEL	191	0.0285714
chr20	61641811	61642014	DEL	203	0.00300752
chr20	61641954	61641954	INS	71	0.00150376
chr20	61647535	61647535	INS	43	0.388722
chr20	61653599	61653831	DEL	232	0.415038
chr20	61653788	61653788	INS	40	0.00150376
chr20	61653846	61653885	DEL	39	0.0105263
chr20	61654897	61654933	DEL	36	0.415038
chr20	61659532	61659532	INS	351	0.00526316
chr20	61659671	61659671	INS	38	0.012782
chr20	61671112	61671147	DEL	35	0.00225564
chr20	61671930	61671980	DEL	50	0.0037594
chr20	61675262	61675262	INS	43	0.00150376
chr20	61675380	61675380	INS	48	0.00150376
chr20	61675467	61675515	DEL	48	0.00526316
chr20	61675596	61675596	INS	97	0.154887
chr20	61675700	61675700	INS	50	0.00150376
chr20	61689283	61689425	DEL	142	0.037594
chr20	61689326	61689611	DEL	285	0.0120301
chr20	61689385	61689528	DEL	143	0.0120301
chr20	61689803	61690093	DEL	290	0.00150376
chr20	61689860	61689965	DEL	105	0.0383459
chr20	61689929	61689964	DEL	35	0.00225564
chr20	61690068	61690178	DEL	110	0.00225564
chr20	61699773	61699813	DEL	40	0.00225564
chr20	61714025	61714025	INS	64	0.0774436
chr20	61716280	61716280	INS	652	0.00451128
chr20	61716324	61716373	DEL	49	0.00601504
chr20	61723908	61723908	INS	137	0.00075188
chr20	61723981	61723981	INS	50	0.00075188
chr20	61723982	61724030	DEL	48	0.378195
chr20	61724053	61724053	INS	156	0.00075188
chr20	61725250	61725283	DEL	33	0.00075188
chr20	61726754	61726799	DEL	45	0.00150376
chr20	61730906	61730906	INS	31	0.0203008
chr20	61744411	61744411	INS	36	0.0112782
chr20	61744452	61744527	DEL	75	0.885714
chr20	61744512	61744512	INS	111	0.0112782
chr20	61748930	61748930	INS	58	0.285714
chr20	61755720	61755750	DEL	30	0.00225564
chr20	61777749	61777749	INS	106	0.00451128
chr20	61783489	61784551	DEL	1062	0.00601504
chr20	61783530	61783938	DEL	408	0.102256
chr20	61783721	61783721	INS	57	0.0210526
chr20	61783724	61783911	DEL	187	0.0285714
chr20	61783784	61783784	INS	191	0.0593985
chr20	61783824	61784011	DEL	187	0.131579
chr20	61783828	61783828	INS	63	0.0203008
chr20	61783858	61783983	DEL	125	0.0368421
chr20	61783887	61783887	INS	186	0.0593985
chr20	61783936	61784123	DEL	187	0.0112782
chr20	61783977	61784038	DEL	61	0.203759
chr20	61783995	61784357	DEL	362	0.0165414
chr20	61784089	61784212	DEL	123	0.0112782
chr20	61784200	61784449	DEL	249	0.117293
chr20	61784286	61784406	DEL	120	0.0894737
chr20	61784298	61784485	DEL	187	0.206015
chr20	61784440	61784627	DEL	187	0.0676692
chr20	61784456	61784517	DEL	61	0.17218
chr20	61784483	61784483	INS	246	0.00225564
chr20	61784576	61784576	INS	47	0.0203008
chr20	61784700	61784700	INS	125	0.0593985
chr20	61795136	61795136	INS	294	0.998496
chr20	61821368	61821421	DEL	53	0.00225564
chr20	61821441	61821441	INS	50	0.00300752
chr20	61823292	61823292	INS	93	0.0105263
chr20	61823306	61823306	INS	810	0.984962
chr20	61826966	61827002	DEL	36	0.00225564
chr20	61854376	61854466	DEL	90	0.00075188
chr20	61854634	61854634	INS	47	0.00451128
chr20	61856574	61856625	DEL	51	0.114286
chr20	61865707	61865707	INS	132	0.0165414
chr20	61889590	61889620	DEL	30	0.848872
chr20	61893253	61893253	INS	106	0.00300752
chr20	61897275	61897319	DEL	44	0.00075188
chr20	61906675	61906765	DEL	90	0.00300752
chr20	61911595	61911595	INS	48	0.00150376
chr20	61911737	61911737	INS	51	0.00150376
chr20	61920104	61920104	INS	541	0.852632
chr20	61933618	61933618	INS	150	0.00300752
chr20	61933644	61933718	DEL	74	0.0075188
chr20	61942802	61944473	DEL	1671	0.116541
chr20	61942949	61943098	DEL	149	0.0112782
chr20	61942997	61943047	DEL	50	0.279699
chr20	61943003	61943619	DEL	616	0.00601504
chr20	61943047	61943047	INS	47	0.00827068
chr20	61943057	61943057	INS	194	0.00225564
chr20	61943079	61943079	INS	450	0.0037594
chr20	61943159	61943209	DEL	50	0.012782
chr20	61943229	61943480	DEL	251	0.0075188
chr20	61943285	61943285	INS	191	0.00601504
chr20	61943310	61943310	INS	47	0.0270677
chr20	61943388	61943388	INS	407	0.00526316
chr20	61943432	61943484	DEL	52	0.00902256
chr20	61943480	61943480	INS	292	0.00075188
chr20	61943538	61943538	INS	137	0.00526316
chr20	61943617	61943942	DEL	325	0.00601504
chr20	61943674	61943674	INS	143	0.00526316
chr20	61943753	61943802	DEL	49	0.0278195
chr20	61943791	61944683	DEL	892	0.00075188
chr20	61943796	61944290	DEL	494	0.00075188
chr20	61943802	61943802	INS	207	0.00075188
chr20	61943958	61943958	INS	96	0.0218045
chr20	61944044	61944044	INS	240	0.00075188
chr20	61944069	61944069	INS	51	0.00075188
chr20	61944089	61944384	DEL	295	0.0293233
chr20	61944091	61944091	INS	355	0.00075188
chr20	61944140	61944269	DEL	129	0.127068
chr20	61944253	61944253	INS	144	0.00526316
chr20	61944318	61944367	DEL	49	0.0105263
chr20	61944380	61944380	INS	146	0.00526316
chr20	61944447	61944840	DEL	393	0.00075188
chr20	61944452	61944452	INS	351	0.00075188
chr20	61944547	61944547	INS	50	0.00150376
chr20	61944639	61944867	DEL	228	0.0360902
chr20	61944671	61945117	DEL	446	0.00451128
chr20	61944738	61946268	DEL	1530	0.00075188
chr20	61944909	61945158	DEL	249	0.0150376
chr20	61944959	61944959	INS	55	0.00150376
chr20	61945012	61945012	INS	438	0.00075188
chr20	61945111	61945212	DEL	101	0.107519
chr20	61945121	61945850	DEL	729	0.0157895
chr20	61945160	61945311	DEL	151	0.0037594
chr20	61945265	61945367	DEL	102	0.0037594
chr20	61945288	61945542	DEL	254	0.0781955
chr20	61945388	61945635	DEL	247	0.0924812
chr20	61945571	61945752	DEL	181	0.0278195
chr20	61945786	61946068	DEL	282	0.00075188
chr20	61946209	61946209	INS	46	0.0639098
chr20	61946254	61946762	DEL	508	0.0345865
chr20	61946324	61946376	DEL	52	0.0571429
chr20	61946357	61946656	DEL	299	0.0345865
chr20	61946400	61946893	DEL	493	0.0345865
chr20	61946503	61946763	DEL	260	0.0345865
chr20	61946551	61946647	DEL	96	0.00150376
chr20	61946609	61946609	INS	399	0.00225564
chr20	61946692	61946692	INS	50	0.00075188
chr20	61946856	61947002	DEL	146	0.0150376
chr20	61946864	61946864	INS	54	0.00075188
chr20	61946985	61946985	INS	49	0.0639098
chr20	61947005	61947103	DEL	98	0.0451128
chr20	61947327	61947556	DEL	229	0.00300752
chr20	61947342	61947877	DEL	535	0.0142857
chr20	61947416	61947465	DEL	49	0.130827
chr20	61947541	61947588	DEL	47	0.0203008
chr20	61947562	61947901	DEL	339	0.0142857
chr20	61947667	61947840	DEL	173	0.192481
chr20	61947826	61947922	DEL	96	0.00902256
chr20	61947960	61948060	DEL	100	0.133835
chr20	61948060	61948559	DEL	499	0.0135338
chr20	61948083	61948083	INS	46	0.0210526
chr20	61948123	61948270	DEL	147	0.0075188
chr20	61948281	61948531	DEL	250	0.262406
chr20	61948467	61948467	INS	48	0.0210526
chr20	61948484	61948533	DEL	49	0.250376
chr20	61948489	61948689	DEL	200	0.00225564
chr20	61948683	61948683	INS	96	0.00150376
chr20	61951233	61951538	DEL	305	0.733083
chr20	61952084	61952114	DEL	30	0.291729
chr20	61957308	61957308	INS	35	0.0203008
chr20	61966680	61966710	DEL	30	0.0112782
chr20	61970742	61970742	INS	62	0.0037594
chr20	61970862	61971294	DEL	432	0.0526316
chr20	61970863	61970863	INS	59	0.0037594
chr20	61970872	61970934	DEL	62	0.440602
chr20	61971042	61971042	INS	60	0.0037594
chr20	61971090	61971461	DEL	371	0.0744361
chr20	61971136	61971384	DEL	248	0.0744361
chr20	61971224	61971224	INS	62	0.0037594
chr20	61971290	61971290	INS	389	0.00075188
chr20	61971312	61971312	INS	184	0.0165414
chr20	61971374	61971683	DEL	309	0.00075188
chr20	61971475	61971595	DEL	120	0.0759398
chr20	61973261	61973296	DEL	35	0.0112782
chr20	61978055	61978055	INS	39	0.0142857
chr20	61978169	61978169	INS	110	0.171429
chr20	61978234	61978274	DEL	40	0.254887
chr20	61978402	61978402	INS	41	0.171429
chr20	61978410	61978410	INS	148	0.171429
chr20	61981917	61981917	INS	176	0.0616541
chr20	61982010	61982010	INS	38	0.0691729
chr20	61982069	61982069	INS	221	0.0616541
chr20	61982076	61982076	INS	582	0.26391
chr20	61982168	61982168	INS	198	0.0616541
chr20	61982288	61982288	INS	104	0.0616541
chr20	61982646	61982646	INS	177	0.0616541
chr20	61982646	61982646	INS	60	0.0691729
chr20	61984644	61984644	INS	77	0.00827068
chr20	61985043	61985043	INS	341	0.994737
chr20	61985936	61985936	INS	44	0.0105263
chr20	61986115	61986115	INS	44	0.0105263
chr20	61986416	61986504	DEL	88	0.0195489
chr20	61986420	61986420	INS	42	0.0105263
chr20	61989636	61989679	DEL	43	0.0218045
chr20	61995571	61995889	DEL	318	0.695489
chr20	62014012	62014048	DEL	36	0.00601504
chr20	62034829	62034829	INS	43	0.00676692
chr20	62055264	62055264	INS	74	0.596992
chr20	62057636	62057636	INS	339	0.00827068
chr20	62057641	62057918	DEL	277	0.037594
chr20	62057656	62058757	DEL	1101	0.0075188
chr20	62057677	62057748	DEL	71	0.00676692
chr20	62057689	62058218	DEL	529	0.0210526
chr20	62057718	62057718	INS	74	0.0157895
chr20	62057752	62058487	DEL	735	0.0210526
chr20	62057842	62057842	INS	215	0.0165414
chr20	62057951	62057951	INS	67	0.0157895
chr20	62058078	62058078	INS	143	0.0203008
chr20	62058128	62058199	DEL	71	0.0105263
chr20	62058167	62058730	DEL	563	0.00451128
chr20	62058238	62058238	INS	145	0.0203008
chr20	62058279	62058279	INS	681	0.00075188
chr20	62058486	62058486	INS	217	0.0150376
chr20	62058575	62058901	DEL	326	0.043609
chr20	62058581	62058581	INS	135	0.0203008
chr20	62058597	62058739	DEL	142	0.0120301
chr20	62058686	62058686	INS	361	0.0150376
chr20	62058719	62058719	INS	217	0.0150376
chr20	62058864	62058864	INS	147	0.0203008
chr20	62058939	62058939	INS	579	0.0150376
chr20	62058980	62058980	INS	147	0.0203008
chr20	62087800	62087800	INS	409	0.00075188
chr20	62092517	62092517	INS	134	0.00075188
chr20	62105810	62105810	INS	76	0.830075
chr20	62133303	62133336	DEL	33	0.00075188
chr20	62148243	62148280	DEL	37	0.00150376
chr20	62148291	62148433	DEL	142	0.00075188
chr20	62150635	62150669	DEL	34	0.0729323
chr20	62156014	62156014	INS	329	0.0789474
chr20	62160367	62160367	INS	121	0.0676692
chr20	62166669	62166669	INS	310	0.109774
chr20	62204364	62204406	DEL	42	0.437594
chr20	62212909	62212954	DEL	45	0.0105263
chr20	62212962	62212962	INS	79	0.0443609
chr20	62213014	62213014	INS	428	0.00225564
chr20	62213045	62213195	DEL	150	0.0518797
chr20	62213055	62213055	INS	191	0.00225564
chr20	62213060	62213060	INS	61	0.147368
chr20	62213101	62213101	INS	917	0.00075188
chr20	62213154	62213154	INS	35	0.00451128
chr20	62213171	62213171	INS	149	0.00225564
chr20	62213172	62213374	DEL	202	0.00225564
chr20	62213218	62213280	DEL	62	0.0345865
chr20	62213342	62213531	DEL	189	0.0037594
chr20	62213385	62213745	DEL	360	0.00075188
chr20	62213401	62213401	INS	61	0.147368
chr20	62213607	62213607	INS	67	0.147368
chr20	62213635	62213695	DEL	60	0.0308271
chr20	62213703	62213703	INS	90	0.0443609
chr20	62229252	62229252	INS	116	0.00075188
chr20	62243445	62243475	DEL	30	0.0421053
chr20	62270315	62270346	DEL	31	0.00075188
chr20	62270408	62270408	INS	34	0.00526316
chr20	62270454	62270508	DEL	54	0.0157895
chr20	62270579	62270744	DEL	165	0.018797
chr20	62270600	62270631	DEL	31	0.0255639
chr20	62270677	62270828	DEL	151	0.479699
chr20	62270774	62271089	DEL	315	0.00075188
chr20	62278517	62278565	DEL	48	0.294737
chr20	62278568	62278568	INS	132	0.00225564
chr20	62291828	62291828	INS	59	0.613534
chr20	62309638	62309638	INS	59	0.421053
chr20	62313980	62313980	INS	30	0.00150376
chr20	62318241	62318241	INS	1950	0.27218
chr20	62318242	62318242	INS	3946	0.27218
chr20	62318277	62318277	INS	897	0.00150376
chr20	62318333	62318333	INS	33	0.0338346
chr20	62321199	62321256	DEL	57	0.0037594
chr20	62321244	62321244	INS	32	0.00451128
chr20	62321414	62321449	DEL	35	0.0315789
chr20	62321415	62321415	INS	168	0.00075188
chr20	62321451	62321451	INS	71	0.00451128
chr20	62321553	62321553	INS	38	0.00451128
chr20	62321692	62321761	DEL	69	0.0225564
chr20	62321695	62321695	INS	42	0.00451128
chr20	62325117	62325117	INS	30	0.293985
chr20	62331181	62331181	INS	42	0.00150376
chr20	62332941	62332941	INS	31	0.0631579
chr20	62334755	62334755	INS	37	0.177444
chr20	62335916	62335972	DEL	56	0.00300752
chr20	62343776	62343776	INS	34	0.0075188
chr20	62349591	62349819	DUP	228	0.0142857
chr20	62349742	62349742	INS	655	0.0308271
chr20	62349742	62349742	INS	2213	0.168421
chr20	62349742	62349742	INS	1072	0.0308271
chr20	62349757	62349757	INS	46	0.0977444
chr20	62349805	62349805	INS	416	0.178947
chr20	62352183	62352227	DEL	44	0.00451128
chr20	62360413	62360413	INS	1073	0.0421053
chr20	62360418	62360615	DEL	197	0.0203008
chr20	62360424	62360424	INS	158	0.00827068
chr20	62360464	62360464	INS	314	0.00827068
chr20	62360469	62360469	INS	748	0.0421053
chr20	62360491	62360491	INS	2663	0.0180451
chr20	62360492	62360492	INS	1260	0.0421053
chr20	62360498	62360498	INS	95	0.166917
chr20	62373207	62373269	DEL	62	0.308271
chr20	62373438	62373505	DEL	67	0.261654
chr20	62373472	62373472	INS	35	0.00676692
chr20	62373543	62373684	DEL	141	0.00676692
chr20	62373548	62373548	INS	226	0.00451128
chr20	62373683	62373683	INS	231	0.00451128
chr20	62373708	62373708	INS	66	0.00676692
chr20	62373746	62373813	DEL	67	0.00601504
chr20	62376896	62377027	DEL	131	0.024812
chr20	62382280	62382280	INS	954	0.883459
chr20	62383678	62383678	INS	60	0.0684211
chr20	62397929	62397929	INS	87	0.0443609
chr20	62397939	62397939	INS	334	0.00075188
chr20	62398002	62398002	INS	119	0.00075188
chr20	62398111	62398111	INS	270	0.00075188
chr20	62398111	62398111	INS	30	0.0075188
chr20	62398232	62398325	DEL	93	0.00300752
chr20	62398335	62398335	INS	85	0.0443609
chr20	62406649	62406649	INS	39	0.00676692
chr20	62406719	62406771	DEL	52	0.00451128
chr20	62406746	62406746	INS	51	0.00676692
chr20	62417431	62417431	INS	60	0.142857
chr20	62417508	62417561	DEL	53	0.48797
chr20	62417899	62417953	DEL	54	0.478195
chr20	62417985	62417985	INS	421	0.00075188
chr20	62417986	62417986	INS	47	0.142857
chr20	62422639	62422639	INS	276	0.986466
chr20	62422643	62422643	INS	144	0.986466
chr20	62440031	62440031	INS	198	0.129323
chr20	62445330	62445376	DEL	46	0.00075188
chr20	62446113	62446113	INS	247	0.554887
chr20	62446149	62446149	INS	137	0.554887
chr20	62451573	62451573	INS	42	0.284211
chr20	62463356	62463455	DEL	99	0.00526316
chr20	62463819	62463819	INS	30	0.149624
chr20	62468011	62468227	DEL	216	0.00526316
chr20	62471434	62471434	INS	33	0.0218045
chr20	62476917	62477030	DEL	113	0.0180451
chr20	62476948	62476948	INS	108	0.00676692
chr20	62477140	62477140	INS	43	0.173684
chr20	62477150	62477256	DEL	106	0.00526316
chr20	62477255	62477255	INS	35	0.173684
chr20	62477290	62477322	DEL	32	0.00075188
chr20	62480099	62480147	DEL	48	0.00225564
chr20	62491857	62491857	INS	34	0.986466
chr20	62498799	62498895	DEL	96	0.233835
chr20	62498809	62498809	INS	28	0.0323308
chr20	62501142	62501191	DEL	49	0.00075188
chr20	62504406	62504406	INS	518	0.990977
chr20	62509262	62509262	INS	1069	0.00075188
chr20	62509275	62509306	DEL	31	0.0308271
chr20	62509291	62509291	INS	244	0.00225564
chr20	62509375	62509375	INS	92	0.0142857
chr20	62509481	62509481	INS	91	0.0142857
chr20	62510009	62510054	DEL	45	0.441353
chr20	62510056	62510056	INS	45	0.00075188
chr20	62510610	62510650	DEL	40	0.00150376
chr20	62538971	62538971	INS	43	0.00451128
chr20	62539022	62539058	DEL	36	0.0954887
chr20	62546711	62546764	DEL	53	0.00075188
chr20	62546917	62546964	DEL	47	0.00075188
chr20	62550723	62550753	DEL	30	0.0037594
chr20	62550766	62550766	INS	33	0.197744
chr20	62571956	62572032	DEL	76	0.00075188
chr20	62581443	62581443	INS	293	0.00451128
chr20	62581483	62581483	INS	148	0.0601504
chr20	62583314	62583314	INS	33	0.337594
chr20	62583331	62583361	DEL	30	0.0180451
chr20	62592941	62592941	INS	117	0.152632
chr20	62593075	62593075	INS	32	0.00150376
chr20	62594858	62594858	INS	27	0.00150376
chr20	62596174	62596174	INS	205	0.00075188
chr20	62606582	62606582	INS	44	0.0398496
chr20	62610080	62610110	DEL	30	0.00075188
chr20	62610137	62610137	INS	31	0.0646617
chr20	62621122	62621164	DEL	42	0.012782
chr20	62622362	62622418	DEL	56	0.00225564
chr20	62622413	62622413	INS	234	0.00150376
chr20	62622439	62622439	INS	48	0.00902256
chr20	62638470	62638544	DEL	74	0.00075188
chr20	62655255	62655255	INS	56	0.00225564
chr20	62655310	62655366	DEL	56	0.970677
chr20	62664828	62664872	DEL	44	0.00150376
chr20	62666104	62666154	DEL	50	0.00075188
chr20	62666120	62666120	INS	30	0.0774436
chr20	62672899	62673788	DEL	889	0.213534
chr20	62683940	62683940	INS	40	0.336842
chr20	62683969	62684008	DEL	39	0.0105263
chr20	62684058	62684058	INS	31	0.336842
chr20	62684085	62684085	INS	40	0.336842
chr20	62687022	62687078	DEL	56	0.0037594
chr20	62687037	62687037	INS	77	0.0390977
chr20	62687143	62687143	INS	224	0.00300752
chr20	62687184	62687184	INS	53	0.0390977
chr20	62689247	62689279	DEL	32	0.129323
chr20	62689264	62689264	INS	32	0.141353
chr20	62696211	62696211	INS	67	0.00075188
chr20	62696303	62696341	DEL	38	0.0699248
chr20	62698832	62698930	DEL	98	0.0864662
chr20	62698895	62698895	INS	193	0.0037594
chr20	62698956	62698956	INS	48	0.00225564
chr20	62698997	62698997	INS	201	0.0037594
chr20	62699538	62699582	DEL	44	0.0691729
chr20	62716608	62716608	INS	81	0.518797
chr20	62719116	62719151	DEL	35	0.00075188
chr20	62719477	62719477	INS	37	0.784962
chr20	62738026	62738026	INS	41	0.256391
chr20	62740318	62740390	DEL	72	0.00225564
chr20	62740471	62740471	INS	75	0.0631579
chr20	62741272	62743420	DEL	2148	0.0368421
chr20	62747246	62747246	INS	44	0.00150376
chr20	62747311	62747493	DEL	182	0.0466165
chr20	62747470	62747515	DEL	45	0.0541353
chr20	62755242	62755242	INS	43	0.164662
chr20	62755455	62755455	INS	135	0.00150376
chr20	62755466	62755466	INS	454	0.359398
chr20	62755628	62755628	INS	86	0.164662
chr20	62755640	62755640	INS	284	0.00150376
chr20	62755727	62755727	INS	46	0.164662
chr20	62767608	62767608	INS	53	0.0428571
chr20	62776985	62777055	DEL	70	0.0142857
chr20	62777872	62777872	INS	371	0.00150376
chr20	62785262	62785335	DEL	73	0.0142857
chr20	62791161	62791191	DEL	30	0.0278195
chr20	62802720	62802753	DEL	33	0.00150376
chr20	62813267	62813326	DEL	59	0.113534
chr20	62824077	62824188	DEL	111	0.00601504
chr20	62824077	62824077	INS	32	0.012782
chr20	62824189	62824189	INS	110	0.526316
chr20	62824266	62824297	DEL	31	0.0172932
chr20	62825105	62825105	INS	278	0.0962406
chr20	62825132	62825132	INS	335	0.0962406
chr20	62825156	62825156	INS	92	0.526316
chr20	62830653	62830653	INS	297	0.121805
chr20	62830653	62830653	INS	177	0.121805
chr20	62832772	62832772	INS	39	0.295489
chr20	62839678	62839774	DEL	96	0.295489
chr20	62852364	62852364	INS	37	0.248872
chr20	62853028	62853096	DEL	68	0.00225564
chr20	62858692	62858723	DEL	31	0.0330827
chr20	62858785	62858785	INS	57	0.00075188
chr20	62875238	62875238	INS	476	0.606767
chr20	62875256	62875256	INS	270	0.0203008
chr20	62875262	62875262	INS	781	0.606767
chr20	62875273	62875273	INS	130	0.0203008
chr20	62875355	62875355	INS	168	0.0203008
chr20	62910112	62910112	INS	2236	0.00075188
chr20	62922090	62922090	INS	30	0.00075188
chr20	62929004	62929691	DEL	687	0.00075188
chr20	62929695	62929695	INS	30	0.179699
chr20	62954076	62954076	INS	162	0.00526316
chr20	62957085	62957123	DEL	38	0.0511278
chr20	62957138	62957138	INS	35	0.00150376
chr20	62957812	62957812	INS	56	0.00150376
chr20	62959025	62959057	DEL	32	0.00075188
chr20	62961029	62961270	DEL	241	0.00827068
chr20	62961083	62961083	INS	39	0.00075188
chr20	62961221	62961221	INS	42	0.00075188
chr20	62966032	62966032	INS	165	0.0172932
chr20	62966090	62966251	DEL	161	0.290226
chr20	62966174	62966227	DEL	53	0.0759398
chr20	62966323	62966323	INS	47	0.012782
chr20	62971666	62971666	INS	53	0.00300752
chr20	62976095	62976175	DEL	80	0.304511
chr20	62976120	62976120	INS	390	0.0796992
chr20	62976120	62976120	INS	159	0.0796992
chr20	62986639	62986639	INS	82	0.0451128
chr20	62986639	62986639	INS	227	0.530827
chr20	62986639	62986639	INS	307	0.00676692
chr20	62989860	62989860	INS	35	0.0548872
chr20	62989894	62989930	DEL	36	0.0255639
chr20	62989966	62989966	INS	78	0.00075188
chr20	62990162	62990162	INS	32	0.0548872
chr20	62992193	62993890	DEL	1697	0.0142857
chr20	62992293	62992293	INS	37	0.00300752
chr20	62993391	62993391	INS	147	0.17594
chr20	62993512	62993512	INS	115	0.17594
chr20	62993541	62993608	DEL	67	0.0473684
chr20	62993668	62993734	DEL	66	0.613534
chr20	63015903	63015903	INS	31	0.233835
chr20	63015912	63015912	INS	117	0.164662
chr20	63015976	63016015	DEL	39	0.387218
chr20	63016009	63016009	INS	190	0.0165414
chr20	63028077	63028077	INS	118	0.0330827
chr20	63028082	63028082	INS	338	0.0932331
chr20	63028133	63028133	INS	208	0.0075188
chr20	63028133	63028133	INS	648	0.0932331
chr20	63028931	63028931	INS	1128	0.00601504
chr20	63028935	63029027	DEL	92	0.14812
chr20	63028941	63028941	INS	861	0.00601504
chr20	63028945	63028945	INS	151	0.00902256
chr20	63028951	63028951	INS	285	0.0932331
chr20	63028971	63029251	DEL	280	0.114286
chr20	63029004	63029004	INS	32	0.663158
chr20	63029009	63029009	INS	389	0.0932331
chr20	63029157	63029291	DEL	134	0.00150376
chr20	63029176	63029176	INS	61	0.663158
chr20	63029270	63029302	DEL	32	0.0473684
chr20	63029293	63029293	INS	503	0.0932331
chr20	63029320	63029320	INS	276	0.0932331
chr20	63029798	63029798	INS	46	0.663158
chr20	63034905	63034941	DEL	36	0.0684211
chr20	63035040	63035040	INS	34	0.00075188
chr20	63037845	63037917	DEL	72	0.0661654
chr20	63045248	63045326	DEL	78	0.316541
chr20	63049141	63049141	INS	612	0.00451128
chr20	63057956	63057956	INS	56	0.00075188
chr20	63059127	63059158	DEL	31	0.0293233
chr20	63059156	63059156	INS	32	0.316541
chr20	63068004	63068536	DUP	532	0.156391
chr20	63068457	63068457	INS	336	0.0218045
chr20	63068493	63068493	INS	257	0.0218045
chr20	63068498	63068498	INS	123	0.0150376
chr20	63068518	63068518	INS	1078	0.566165
chr20	63068551	63068551	INS	726	0.566165
chr20	63068675	63068675	INS	63	0.0150376
chr20	63068687	63068687	INS	259	0.0218045
chr20	63083578	63083684	DEL	106	0.093985
chr20	63084884	63084926	DEL	42	0.464662
chr20	63085520	63085690	DEL	170	0.0112782
chr20	63090217	63090317	DEL	100	0.0864662
chr20	63090648	63090691	DEL	43	0.00526316
chr20	63092257	63092257	INS	71	0.294737
chr20	63093346	63094244	DEL	898	0.821053
chr20	63101651	63101651	INS	218	0.00075188
chr20	63101700	63101700	INS	1373	0.140602
chr20	63101721	63101721	INS	2115	0.617293
chr20	63101730	63101730	INS	319	0.00075188
chr20	63101738	63101738	INS	538	0.140602
chr20	63101747	63101747	INS	886	0.140602
chr20	63103303	63103303	INS	277	0.968421
chr20	63103343	63103343	INS	57	0.0037594
chr20	63103442	63103442	INS	34	0.0037594
chr20	63103451	63103451	INS	437	0.968421
chr20	63116077	63116077	INS	32	0.0368421
chr20	63134555	63135169	DEL	614	0.0458647
chr20	63134663	63134895	DEL	232	0.11203
chr20	63134686	63134686	INS	177	0.0278195
chr20	63134727	63134879	DEL	152	0.11203
chr20	63134785	63134785	INS	228	0.0278195
chr20	63134793	63134793	INS	80	0.00225564
chr20	63134908	63134908	INS	137	0.00225564
chr20	63134935	63135270	DEL	335	0.224812
chr20	63135046	63135241	DEL	195	0.224812
chr20	63135227	63135227	INS	72	0.00225564
chr20	63154713	63154764	DEL	51	0.599248
chr20	63154727	63154727	INS	46	0.00827068
chr20	63154952	63154952	INS	174	0.00300752
chr20	63156886	63156997	DEL	111	0.0105263
chr20	63156909	63156909	INS	36	0.00827068
chr20	63156990	63157141	DEL	151	0.47594
chr20	63157067	63157067	INS	34	0.00827068
chr20	63157120	63157157	DEL	37	0.00902256
chr20	63157172	63157172	INS	38	0.00827068
chr20	63158462	63158462	INS	402	0.984962
chr20	63159087	63159087	INS	34	0.0992481
chr20	63167365	63167522	DUP	157	0.121053
chr20	63167474	63167474	INS	3467	0.0639098
chr20	63167500	63167500	INS	1884	0.131579
chr20	63167519	63167519	INS	848	0.131579
chr20	63167551	63167551	INS	6733	0.0639098
chr20	63168418	63168485	DEL	67	0.0105263
chr20	63189207	63189207	INS	32	0.51203
chr20	63190504	63190591	DEL	87	0.00075188
chr20	63220295	63220368	DEL	73	0.0736842
chr20	63221525	63221525	INS	47	0.0135338
chr20	63221533	63221533	INS	818	0.00075188
chr20	63221547	63221547	INS	492	0.00075188
chr20	63221552	63221552	INS	154	0.00075188
chr20	63221592	63221592	INS	79	0.0135338
chr20	63221659	63221722	DEL	63	0.0323308
chr20	63221731	63221731	INS	164	0.00075188
chr20	63226522	63226569	DEL	47	0.00902256
chr20	63226591	63226591	INS	190	0.0781955
chr20	63234270	63234270	INS	104	0.00150376
chr20	63235395	63235395	INS	803	0.469925
chr20	63235403	63235403	INS	587	0.0639098
chr20	63250560	63250617	DEL	57	0.0842105
chr20	63262431	63262469	DEL	38	0.0578947
chr20	63262676	63262676	INS	140	0.0150376
chr20	63266667	63266667	INS	96	0.012782
chr20	63266730	63266730	INS	101	0.012782
chr20	63266908	63266908	INS	53	0.0225564
chr20	63278450	63278450	INS	48	0.00225564
chr20	63294174	63294174	INS	232	0.971429
chr20	63297331	63297331	INS	43	0.0676692
chr20	63304192	63304192	INS	79	0.00075188
chr20	63304244	63304244	INS	475	0.00075188
chr20	63304363	63304363	INS	39	0.00977444
chr20	63306166	63306358	DEL	192	0.00075188
chr20	63306191	63306285	DEL	94	0.00601504
chr20	63314825	63314875	DEL	50	0.0556391
chr20	63335335	63335387	DEL	52	0.36391
chr20	63335345	63335345	INS	55	0.00601504
chr20	63335839	63335896	DEL	57	0.00451128
chr20	63339813	63339897	DEL	84	0.00150376
chr20	63340313	63340313	INS	28	0.0210526
chr20	63340349	63340543	DEL	194	0.0451128
chr20	63351184	63351184	INS	58	0.749624
chr20	63353649	63353681	DEL	32	0.106767
chr20	63353706	63353706	INS	61	0.00075188
chr20	63353846	63353846	INS	65	0.00075188
chr20	63353870	63353870	INS	412	0.00150376
chr20	63353892	63353892	INS	216	0.00150376
chr20	63353919	63353919	INS	36	0.00075188
chr20	63354073	63354073	INS	325	0.00150376
chr20	63354195	63354195	INS	473	0.00150376
chr20	63354309	63354309	INS	297	0.00150376
chr20	63354462	63354462	INS	301	0.00150376
chr20	63357156	63357203	DEL	47	0.757895
chr20	63359913	63359913	INS	35	0.281203
chr20	63361433	63361433	INS	725	0.131579
chr20	63361440	63361440	INS	1316	0.131579
chr20	63364755	63364805	DEL	50	0.0984962
chr20	63364757	63364757	INS	47	0.0345865
chr20	63366203	63366242	DEL	39	0.190226
chr20	63366206	63366206	INS	57	0.0075188
chr20	63372316	63372427	DEL	111	0.0466165
chr20	63372350	63372534	DEL	184	0.826316
chr20	63375751	63375783	DEL	32	0.0548872
chr20	63390376	63390407	DEL	31	0.00075188
chr20	63392684	63392749	DEL	65	0.354887
chr20	63393242	63393392	DEL	150	0.109774
chr20	63395904	63395904	INS	38	0.362406
chr20	63402027	63402084	DEL	57	0.0736842
chr20	63404374	63404405	DEL	31	0.0300752
chr20	63409844	63409844	INS	41	0.0293233
chr20	63409978	63409978	INS	44	0.0293233
chr20	63415313	63415516	DEL	203	0.00300752
chr20	63415418	63415418	INS	84	0.00526316
chr20	63431996	63431996	INS	38	0.00225564
chr20	63432223	63432223	INS	76	0.00225564
chr20	63432358	63432358	INS	216	0.00075188
chr20	63432460	63432460	INS	236	0.00075188
chr20	63432554	63432643	DEL	89	0.0135338
chr20	63432794	63432794	INS	33	0.00225564
chr20	63432884	63432884	INS	56	0.00225564
chr20	63441146	63441146	INS	1344	0.996992
chr20	63442657	63442657	INS	156	0.087218
chr20	63442720	63442720	INS	382	0.087218
chr20	63442759	63442759	INS	55	0.00300752
chr20	63442809	63442809	INS	271	0.087218
chr20	63442855	63442855	INS	159	0.087218
chr20	63442904	63442904	INS	446	0.00075188
chr20	63442950	63442950	INS	203	0.087218
chr20	63443338	63443338	INS	86	0.00300752
chr20	63443386	63443425	DEL	39	0.00225564
chr20	63443438	63443438	INS	188	0.087218
chr20	63443522	63443555	DEL	33	0.0541353
chr20	63445629	63445629	INS	154	0.0586466
chr20	63445649	63445649	INS	58	0.0195489
chr20	63445781	63445781	INS	82	0.0195489
chr20	63445895	63445895	INS	97	0.0195489
chr20	63445900	63445900	INS	144	0.0586466
chr20	63446010	63446010	INS	36	0.0195489
chr20	63450535	63450535	INS	1529	0.957895
chr20	63450558	63450558	INS	757	0.00075188
chr20	63450579	63450579	INS	66	0.00526316
chr20	63455861	63455996	DEL	135	0.220301
chr20	63455997	63456030	DEL	33	0.0390977
chr20	63456007	63456007	INS	69	0.218045
chr20	63456020	63456020	INS	31	0.0105263
chr20	63456086	63456119	DEL	33	0.0796992
chr20	63461692	63461727	DEL	35	0.00150376
chr20	63461981	63461981	INS	30	0.0255639
chr20	63462278	63462336	DEL	58	0.00451128
chr20	63462342	63462342	INS	31	0.0255639
chr20	63480016	63480141	DEL	125	0.0481203
chr20	63486363	63486873	DUP	510	0.0729323
chr20	63486800	63487298	DUP	498	0.0195489
chr20	63486823	63486823	INS	217	0.00075188
chr20	63486884	63486884	INS	84	0.0112782
chr20	63486897	63486897	INS	1166	0.362406
chr20	63486906	63486906	INS	348	0.00075188
chr20	63486908	63486908	INS	228	0.00075188
chr20	63486955	63486955	INS	40	0.0345865
chr20	63487078	63487078	INS	327	0.00075188
chr20	63487104	63487104	INS	221	0.00075188
chr20	63487200	63487200	INS	41	0.0345865
chr20	63492137	63492137	INS	138	0.0105263
chr20	63492161	63492161	INS	1297	0.0503759
chr20	63492162	63492162	INS	805	0.271429
chr20	63492206	63492206	INS	38	0.0105263
chr20	63492426	63492426	INS	432	0.271429
chr20	63492539	63492539	INS	60	0.0105263
chr20	63535768	63535768	INS	203	0.00075188
chr20	63535817	63535883	DEL	66	0.0578947
chr20	63535840	63535840	INS	343	0.00075188
chr20	63535879	63535879	INS	108	0.00225564
chr20	63546485	63546485	INS	67	0.00075188
chr20	63553560	63553660	DEL	100	0.00526316
chr20	63557834	63557834	INS	73	0.00075188
chr20	63557869	63557941	DEL	72	0.109774
chr20	63558807	63558807	INS	135	0.00150376
chr20	63559435	63559576	DEL	141	0.0172932
chr20	63559512	63559771	DEL	259	0.0255639
chr20	63559565	63559696	DEL	131	0.0255639
chr20	63559678	63559678	INS	164	0.00150376
chr20	63559714	63559714	INS	281	0.00150376
chr20	63560408	63560408	INS	57	0.129323
chr20	63566510	63566510	INS	138	0.557143
chr20	63566520	63566590	DEL	70	0.0225564
chr20	63566558	63566558	INS	270	0.0112782
chr20	63566561	63566561	INS	621	0.189474
chr20	63566652	63566652	INS	138	0.557143
chr20	63571160	63571160	INS	150	0.0172932
chr20	63571182	63571334	DEL	152	0.0037594
chr20	63571224	63571224	INS	258	0.0172932
chr20	63571341	63571341	INS	431	0.00150376
chr20	63571342	63571443	DEL	101	0.0037594
chr20	63571347	63571347	INS	48	0.0105263
chr20	63571452	63571452	INS	155	0.0172932
chr20	63571483	63571941	DEL	458	0.00300752
chr20	63571536	63571842	DEL	306	0.00300752
chr20	63571561	63571561	INS	549	0.00150376
chr20	63571590	63571590	INS	49	0.0105263
chr20	63571590	63571590	INS	212	0.0172932
chr20	63571655	63571655	INS	704	0.00150376
chr20	63571664	63571664	INS	390	0.00150376
chr20	63571694	63571694	INS	93	0.0105263
chr20	63571735	63571735	INS	282	0.0172932
chr20	63571791	63571791	INS	102	0.0172932
chr20	63572025	63572025	INS	196	0.0172932
chr20	63607223	63607256	DEL	33	0.0443609
chr20	63607271	63607271	INS	102	0.00526316
chr20	63607344	63607722	DEL	378	0.0037594
chr20	63607370	63607370	INS	33	0.0210526
chr20	63607388	63608230	DEL	842	0.0157895
chr20	63607464	63607464	INS	158	0.00526316
chr20	63607655	63607721	DEL	66	0.00075188
chr20	63607770	63607770	INS	32	0.0210526
chr20	63607779	63608364	DEL	585	0.0857143
chr20	63607908	63607908	INS	34	0.0203008
chr20	63607925	63607959	DEL	34	0.223308
chr20	63607942	63608277	DEL	335	0.00526316
chr20	63608028	63608028	INS	31	0.0203008
chr20	63608070	63608260	DEL	190	0.00526316
chr20	63608070	63608100	DEL	30	0.00601504
chr20	63608161	63608161	INS	71	0.0255639
chr20	63608184	63608319	DEL	135	0.111278
chr20	63608392	63608490	DEL	98	0.0037594
chr20	63608416	63608416	INS	64	0.018797
chr20	63608478	63608478	INS	572	0.00075188
chr20	63608649	63608649	INS	32	0.00225564
chr20	63608697	63608697	INS	132	0.0390977
chr20	63608792	63608792	INS	95	0.0390977
chr20	63608874	63608874	INS	191	0.00075188
chr20	63608944	63609260	DEL	316	0.00526316
chr20	63608951	63608951	INS	66	0.018797
chr20	63608998	63608998	INS	281	0.00075188
chr20	63609095	63609095	INS	33	0.018797
chr20	63609230	63609230	INS	269	0.00075188
chr20	63609352	63609352	INS	96	0.0390977
chr20	63609445	63609445	INS	245	0.00075188
chr20	63609475	63609710	DEL	235	0.493233
chr20	63609492	63609492	INS	94	0.0390977
chr20	63609569	63609669	DEL	100	0.0308271
chr20	63609632	63609632	INS	116	0.0390977
chr20	63609760	63609827	DEL	67	0.00676692
chr20	63609767	63609767	INS	34	0.018797
chr20	63617638	63617690	DEL	52	0.00075188
chr20	63617703	63617703	INS	108	0.829323
chr20	63626229	63626229	INS	33	0.0308271
chr20	63626364	63626406	DEL	42	0.0789474
chr20	63636172	63636677	DEL	505	0.542857
chr20	63641890	63641890	INS	212	0.448872
chr20	63641907	63641907	INS	532	0.448872
chr20	63642017	63642017	INS	336	0.448872
chr20	63642017	63642017	INS	78	0.0345865
chr20	63642034	63642034	INS	199	0.448872
chr20	63647665	63647884	DEL	219	0.0729323
chr20	63647767	63647767	INS	35	0.00075188
chr20	63650090	63650134	DEL	44	0.211278
chr20	63650631	63650675	DEL	44	0.00225564
chr20	63667260	63667260	INS	30	0.00075188
chr20	63669653	63670031	DEL	378	0.0466165
chr20	63669717	63669885	DEL	168	0.00451128
chr20	63669749	63669749	INS	611	0.00075188
chr20	63669760	63669760	INS	120	0.00225564
chr20	63669833	63669833	INS	56	0.00225564
chr20	63669905	63669905	INS	115	0.00225564
chr20	63670028	63670195	DEL	167	0.0180451
chr20	63670044	63670443	DEL	399	0.0992481
chr20	63670070	63670070	INS	112	0.00225564
chr20	63670101	63670443	DEL	342	0.0992481
chr20	63670193	63670361	DEL	168	0.0360902
chr20	63670271	63670271	INS	55	0.00225564
chr20	63670358	63670358	INS	57	0.00225564
chr20	63674150	63674150	INS	91	0.00526316
chr20	63677762	63677910	DEL	148	0.641353
chr20	63678595	63678595	INS	40	0.0037594
chr20	63678830	63678870	DEL	40	0.00601504
chr20	63682359	63682359	INS	58	0.0293233
chr20	63683879	63683879	INS	35	0.72406
chr20	63685656	63685656	INS	75	0.00225564
chr20	63693113	63693511	DUP	398	0.0150376
chr20	63693463	63693463	INS	4919	0.198496
chr20	63693463	63693463	INS	98	0.00451128
chr20	63693463	63693463	INS	6558	0.198496
chr20	63693484	63693484	INS	150	0.16391
chr20	63693505	63693505	INS	1624	0.0210526
chr20	63693536	63693536	INS	543	0.00676692
chr20	63693592	63693592	INS	147	0.16391
chr20	63693638	63693638	INS	112	0.0218045
chr20	63693670	63693670	INS	186	0.16391
chr20	63693764	63693764	INS	36	0.00451128
chr20	63723221	63723305	DEL	84	0.0105263
chr20	63723508	63723562	DEL	54	0.215789
chr20	63730951	63730983	DEL	32	0.0135338
chr20	63731488	63731594	DEL	106	0.239098
chr20	63732411	63732411	INS	34	0.383459
chr20	63747350	63747350	INS	74	0.195489
chr20	63747403	63747403	INS	261	0.00150376
chr20	63747412	63747412	INS	37	0.195489
chr20	63747474	63747514	DEL	40	0.0443609
chr20	63747523	63747523	INS	69	0.195489
chr20	63751706	63751738	DEL	32	0.0150376
chr20	63751724	63751724	INS	27	0.00225564
chr20	63751820	63751820	INS	35	0.00225564
chr20	63757843	63757843	INS	30	0.00150376
chr20	63757905	63757905	INS	142	0.155639
chr20	63757985	63758044	DEL	59	0.00075188
chr20	63758009	63758009	INS	33	0.00150376
chr20	63758100	63758100	INS	59	0.00150376
chr20	63760716	63761258	DEL	542	0.0654135
chr20	63770938	63771015	DEL	77	0.00300752
chr20	63770953	63770953	INS	151	0.00902256
chr20	63777048	63777138	DEL	90	0.590977
chr20	63779404	63779434	DEL	30	0.00150376
chr20	63782098	63782098	INS	34	0.00676692
chr20	63793661	63793661	INS	49	0.275188
chr20	63798676	63798676	INS	31	0.00300752
chr20	63808978	63809013	DEL	35	0.00150376
chr20	63815168	63815200	DEL	32	0.00150376
chr20	63815659	63815734	DEL	75	0.00075188
chr20	63815844	63815875	DEL	31	0.145865
chr20	63822971	63822971	INS	44	0.0180451
chr20	63823860	63823860	INS	33	0.0654135
chr20	63824691	63824691	INS	99	0.0142857
chr20	63824746	63824795	DEL	49	0.0233083
chr20	63824883	63824883	INS	51	0.213534
chr20	63824886	63824886	INS	356	0.00075188
chr20	63824905	63824905	INS	108	0.0142857
chr20	63824963	63824963	INS	53	0.213534
chr20	63824974	63825022	DEL	48	0.0075188
chr20	63825103	63825103	INS	114	0.0142857
chr20	63835891	63835972	DEL	81	0.0781955
chr20	63836088	63836159	DEL	71	0.108271
chr20	63836482	63836527	DEL	45	0.146617
chr20	63847190	63847190	INS	56	0.581955
chr20	63847277	63847277	INS	58	0.581955
chr20	63849840	63849891	DEL	51	0.58797
chr20	63853828	63853828	INS	120	0.00150376
chr20	63855341	63855388	DEL	47	0.119549
chr20	63865720	63865752	DEL	32	0.0451128
chr20	63873050	63873050	INS	332	0.115038
chr20	63877872	63877906	DEL	34	0.00150376
chr20	63879775	63880334	DEL	559	0.0203008
chr20	63879939	63879939	INS	32	0.00075188
chr20	63880060	63880097	DEL	37	0.00075188
chr20	63880212	63880330	DEL	118	0.108271
chr20	63884738	63884772	DEL	34	0.00075188
chr20	63888764	63888845	DEL	81	0.00300752
chr20	63913076	63913076	INS	138	0.0796992
chr20	63913076	63913076	INS	414	0.157895
chr20	63919712	63919905	DEL	193	0.0586466
chr20	63919818	63919818	INS	112	0.0225564
chr20	63919985	63919985	INS	53	0.0330827
chr20	63920058	63920058	INS	52	0.0330827
chr20	63929622	63929622	INS	35	0.081203
chr20	63941988	63941988	INS	299	0.00827068
chr20	63942056	63942056	INS	62	0.119549
chr20	63942109	63942109	INS	107	0.119549
chr20	63942140	63942140	INS	301	0.00827068
chr20	63942263	63942263	INS	123	0.119549
chr20	63942272	63942272	INS	230	0.00827068
chr20	63948546	63948721	DUP	175	0.0428571
chr20	63948598	63948598	INS	4609	0.15188
chr20	63948617	63948617	INS	1099	0.0458647
chr20	63948619	63948619	INS	1818	0.0458647
chr20	63951659	63951659	INS	211	0.00526316
chr20	63951724	63951724	INS	84	0.166917
chr20	63951768	63951768	INS	84	0.166917
chr20	63951791	63951791	INS	210	0.00526316
chr20	63956455	63956455	INS	31	0.0195489
chr20	63956540	63956570	DEL	30	0.0909774
chr20	63956591	63956591	INS	29	0.0195489
chr20	63964823	63964995	DEL	172	0.0541353
chr20	63964839	63966115	DEL	1276	0.0390977
chr20	63964854	63965591	DEL	737	0.0390977
chr20	63965435	63965435	INS	133	0.00150376
chr20	63965484	63965484	INS	44	0.00075188
chr20	63965656	63965923	DEL	267	0.00451128
chr20	63965689	63966138	DEL	449	0.0451128
chr20	63966034	63966125	DEL	91	0.0390977
chr20	63970820	63970820	INS	167	0.193985
chr20	63970911	63970942	DEL	31	0.00676692
chr20	63970952	63970952	INS	286	0.193985
chr20	63970952	63970952	INS	85	0.155639
chr20	63970957	63970957	INS	204	0.193985
chr20	63983471	63983471	INS	97	0.0360902
chr20	63983516	63983604	DEL	88	0.0518797
chr20	63983541	63983541	INS	88	0.0360902
chr20	64011776	64011776	INS	57	0.0165414
chr20	64011785	64011960	DEL	175	0.00075188
chr20	64011788	64011846	DEL	58	0.0037594
chr20	64011958	64011958	INS	113	0.117293
chr20	64011964	64012667	DEL	703	0.00451128
chr20	64012092	64012092	INS	123	0.0165414
chr20	64012297	64012297	INS	111	0.117293
chr20	64012297	64012297	INS	56	0.00225564
chr20	64012303	64012765	DEL	462	0.00902256
chr20	64012479	64012768	DEL	289	0.0142857
chr20	64012480	64012480	INS	58	0.00225564
chr20	64012546	64012597	DEL	51	0.00601504
chr20	64012566	64012742	DEL	176	0.00075188
chr20	64012574	64012574	INS	111	0.117293
chr20	64012590	64012590	INS	57	0.00225564
chr20	64012720	64012720	INS	118	0.117293
chr20	64012760	64012816	DEL	56	0.00075188
chr20	64012801	64012801	INS	58	0.00225564
chr20	64017364	64017364	INS	44	0.00150376
chr20	64029685	64029791	DEL	106	0.183459
chr20	64042829	64042870	DEL	41	0.00601504
chr20	64042830	64042830	INS	79	0.185714
chr20	64042897	64042897	INS	37	0.185714
chr20	64065885	64065885	INS	102	0.299248
chr20	64075086	64075116	DEL	30	0.124812
chr20	64078179	64078179	INS	104	0.709023
chr20	64087099	64087099	INS	132	0.0789474
chr20	64087171	64087171	INS	66	0.0789474
chr20	64087293	64087489	DEL	196	0.00150376
chr20	64087295	64087295	INS	135	0.0120301
chr20	64087471	64088863	DUP	1392	0.0345865
chr20	64087532	64087532	INS	64	0.0789474
chr20	64087612	64087612	INS	67	0.00150376
chr20	64087700	64088656	DUP	956	0.0601504
chr20	64088278	64089090	DUP	812	0.11203
chr20	64088608	64088608	INS	56	0.00150376
chr20	64088680	64088680	INS	3353	0.0255639
chr20	64088721	64088721	INS	371	0.0263158
chr20	64088721	64088721	INS	249	0.00150376
chr20	64088733	64088733	INS	117	0.00150376
chr20	64088788	64088788	INS	37	0.00150376
chr20	64088800	64088800	INS	222	0.00150376
chr20	64088918	64088918	INS	312	0.00150376
chr20	64090847	64091082	DEL	235	0.00526316
chr20	64091077	64091344	DEL	267	0.00526316
chr20	64093549	64093549	INS	142	0.00225564
chr20	64093861	64093861	INS	90	0.00150376
chr20	64093909	64093909	INS	942	0.0112782
chr20	64093910	64093910	INS	667	0.0037594
chr20	64093950	64094204	DEL	254	0.00075188
chr20	64094117	64094175	DEL	58	0.0037594
chr20	64094121	64094121	INS	34	0.0240602
chr20	64094144	64094144	INS	103	0.00150376
chr20	64094183	64094183	INS	36	0.0240602
chr20	64094227	64094227	INS	180	0.0037594
chr20	64094319	64094319	INS	293	0.0037594
chr20	64094349	64094349	INS	47	0.00150376
chr20	64094504	64094504	INS	170	0.0037594
chr20	64094506	64094506	INS	68	0.00150376
chr20	64094617	64094617	INS	92	0.00150376
chr20	64094822	64094877	DEL	55	0.0075188
chr20	64094951	64094951	INS	52	0.00150376
chr20	64096824	64096824	INS	32	0.158647
chr20	64096826	64096826	INS	986	0.866917
chr20	64096948	64096948	INS	268	0.0180451
chr20	64096979	64096979	INS	476	0.00676692
chr20	64104583	64104583	INS	146	0.037594
chr20	64104627	64104724	DEL	97	0.157143
chr20	64104813	64104813	INS	49	0.154135
chr20	64105608	64105608	INS	158	0.0218045
chr20	64105609	64105609	INS	48	0.154135
chr20	64105618	64105618	INS	435	0.0120301
chr20	64105726	64105726	INS	152	0.0218045
chr20	64105799	64105799	INS	70	0.154135
chr20	64117498	64117498	INS	773	0.00225564
chr20	64117667	64117714	DEL	47	0.00676692
chr20	64117768	64117768	INS	145	0.018797
chr20	64117886	64117886	INS	135	0.018797
chr20	64117910	64117910	INS	235	0.00150376
chr20	64117912	64117912	INS	723	0.00075188
chr20	64117998	64117998	INS	47	0.00075188
chr20	64118016	64118016	INS	408	0.00225564
chr20	64118183	64118233	DEL	50	0.00902256
chr20	64118358	64118358	INS	43	0.0308271
chr20	64118459	64118459	INS	94	0.448872
chr20	64118460	64118460	INS	543	0.00075188
chr20	64118638	64118638	INS	36	0.0308271
chr20	64118837	64118886	DEL	49	0.00075188
chr20	64119146	64119146	INS	48	0.448872
chr20	64119184	64119184	INS	95	0.448872
chr20	64120330	64120330	INS	38	0.056391
chr20	64123458	64123458	INS	35	0.942105
chr20	64124086	64124086	INS	34	0.942105
chr20	64125363	64125363	INS	38	0.00225564
chr20	64125745	64125745	INS	72	0.0120301
chr20	64125812	64125812	INS	407	0.00150376
chr20	64125831	64125867	DEL	36	0.741353
chr20	64125974	64125974	INS	36	0.00526316
chr20	64126457	64126457	INS	224	0.00150376
chr20	64126472	64126472	INS	108	0.00300752
chr20	64126539	64126575	DEL	36	0.00300752
chr20	64126560	64126903	DEL	343	0.00977444
chr20	64126594	64126745	DEL	151	0.230827
chr20	64126622	64126622	INS	113	0.00300752
chr20	64126717	64126869	DEL	152	0.00827068
chr20	64126743	64126743	INS	35	0.00075188
chr20	64126755	64126793	DEL	38	0.51203
chr20	64126931	64126931	INS	76	0.00300752
chr20	64127012	64127415	DEL	403	0.00225564
chr20	64127077	64127077	INS	33	0.00526316
chr20	64127140	64127140	INS	65	0.00526316
chr20	64127241	64127312	DEL	71	0.024812
chr20	64127310	64127876	DEL	566	0.00075188
chr20	64127373	64127639	DEL	266	0.0203008
chr20	64127478	64127629	DEL	151	0.0203008
chr20	64127566	64127566	INS	36	0.00526316
chr20	64127569	64127606	DEL	37	0.0270677
chr20	64127615	64127767	DEL	152	0.00150376
chr20	64127825	64127825	INS	33	0.00526316
chr20	64131211	64131249	DEL	38	0.333835
chr20	64131402	64131442	DEL	40	0.490977
chr20	64131836	64133926	DUP	2090	0.00150376
chr20	64131862	64132032	DEL	170	0.0699248
chr20	64131885	64131885	INS	98	0.00601504
chr20	64131926	64131960	DEL	34	0.0451128
chr20	64131990	64132417	DEL	427	0.0165414
chr20	64132003	64132003	INS	250	0.00902256
chr20	64132008	64132008	INS	818	0.0075188
chr20	64132054	64132054	INS	65	0.0233083
chr20	64132083	64133833	DEL	1750	0.0278195
chr20	64132089	64132089	INS	2830	0.0037594
chr20	64132132	64132166	DEL	34	0.0142857
chr20	64132158	64132318	DEL	160	0.0165414
chr20	64132258	64132421	DEL	163	0.0165414
chr20	64132296	64132296	INS	134	0.00075188
chr20	64132301	64132368	DEL	67	0.0105263
chr20	64132391	64132661	DEL	270	0.0218045
chr20	64132423	64132423	INS	33	0.0165414
chr20	64132432	64132934	DEL	502	0.0112782
chr20	64132561	64132561	INS	64	0.0105263
chr20	64132568	64132568	INS	647	0.00601504
chr20	64132609	64132609	INS	270	0.012782
chr20	64132671	64132671	INS	60	0.0150376
chr20	64132705	64132705	INS	212	0.0075188
chr20	64132738	64132771	DEL	33	0.0165414
chr20	64132780	64132780	INS	66	0.0413534
chr20	64132822	64133823	DEL	1001	0.0300752
chr20	64132837	64132837	INS	307	0.0105263
chr20	64132980	64132980	INS	143	0.00075188
chr20	64133096	64133899	DEL	803	0.0240602
chr20	64133106	64133106	INS	527	0.0142857
chr20	64133158	64133189	DEL	31	0.0270677
chr20	64133162	64133162	INS	66	0.0413534
chr20	64133232	64133729	DEL	497	0.0165414
chr20	64133275	64133308	DEL	33	0.0323308
chr20	64133336	64133336	INS	99	0.0413534
chr20	64133440	64133751	DEL	311	0.00300752
chr20	64133504	64133504	INS	61	0.0105263
chr20	64133540	64133731	DEL	191	0.0263158
chr20	64133556	64133556	INS	688	0.0142857
chr20	64133608	64133608	INS	33	0.0105263
chr20	64133627	64133627	INS	175	0.00075188
chr20	64133644	64133644	INS	335	0.00075188
chr20	64133668	64133668	INS	102	0.0413534
chr20	64133772	64133772	INS	260	0.00075188
chr20	64133809	64133875	DEL	66	0.0488722
chr20	64135045	64135215	DEL	170	0.209023
chr20	64135117	64135286	DEL	169	0.0969925
chr20	64135152	64135418	DEL	266	0.00601504
chr20	64135163	64135293	DEL	130	0.0969925
chr20	64135643	64135960	DEL	317	0.282707
chr20	64135734	64135766	DEL	32	0.0112782
chr20	64135836	64136089	DEL	253	0.0195489
chr20	64136255	64136255	INS	63	0.00150376
chr20	64136448	64136502	DEL	54	0.757895
chr20	64141446	64141509	DEL	63	0.0105263
chr20	64144216	64144310	DEL	94	0.0503759
chr20	64147570	64147570	INS	40	0.85188
chr20	64149985	64149985	INS	36	0.0466165
chr20	64156901	64156942	DEL	41	0.00075188
chr20	64158229	64158324	DEL	95	0.282707
chr20	64158513	64158543	DEL	30	0.00451128
chr20	64171657	64171734	DEL	77	0.0406015
chr20	64173279	64175461	DEL	2182	0.00075188
chr20	64173510	64173563	DEL	53	0.00676692
chr20	64173543	64173543	INS	286	0.00075188
chr20	64173553	64173553	INS	456	0.00075188
chr20	64173593	64173593	INS	47	0.0992481
chr20	64173677	64173677	INS	48	0.0992481
chr20	64173739	64173739	INS	198	0.00075188
chr20	64173838	64173884	DEL	46	0.0278195
chr20	64173932	64173932	INS	36	0.0398496
chr20	64173955	64174100	DEL	145	0.00827068
chr20	64174055	64174249	DEL	194	0.0451128
chr20	64174108	64174202	DEL	94	0.0293233
chr20	64174213	64174213	INS	97	0.0037594
chr20	64174371	64174371	INS	41	0.0157895
chr20	64174527	64174760	DEL	233	0.00225564
chr20	64174541	64174642	DEL	101	0.0609023
chr20	64174591	64174591	INS	43	0.0894737
chr20	64174676	64174676	INS	41	0.0338346
chr20	64174758	64174800	DEL	42	0.012782
chr20	64174811	64174811	INS	172	0.00300752
chr20	64174838	64174838	INS	37	0.0428571
chr20	64174936	64175657	DEL	721	0.00150376
chr20	64175023	64175023	INS	49	0.012782
chr20	64175027	64175377	DEL	350	0.00150376
chr20	64175086	64175186	DEL	100	0.0684211
chr20	64175092	64175092	INS	94	0.012782
chr20	64175101	64175343	DEL	242	0.00150376
chr20	64175264	64175411	DEL	147	0.00902256
chr20	64175332	64175332	INS	50	0.0616541
chr20	64175338	64175439	DEL	101	0.00902256
chr20	64175411	64175411	INS	50	0.0977444
chr20	64175430	64175763	DEL	333	0.0383459
chr20	64175547	64175752	DEL	205	0.0383459
chr20	64175572	64176069	DEL	497	0.00150376
chr20	64175619	64175667	DEL	48	0.0969925
chr20	64175635	64175635	INS	46	0.0977444
chr20	64175663	64175756	DEL	93	0.0255639
chr20	64175796	64175943	DEL	147	0.0112782
chr20	64175909	64176108	DEL	199	0.00601504
chr20	64175928	64176022	DEL	94	0.0338346
chr20	64175978	64175978	INS	90	0.0977444
chr20	64176017	64176017	INS	235	0.00902256
chr20	64176064	64176313	DEL	249	0.00827068
chr20	64176125	64176125	INS	48	0.0977444
chr20	64176160	64176344	DEL	184	0.0556391
chr20	64176195	64176300	DEL	105	0.13985
chr20	64176351	64176351	INS	46	0.0977444
chr20	64176413	64176413	INS	151	0.00902256
chr20	64176430	64176430	INS	44	0.0977444
chr20	64177568	64177568	INS	59	0.0616541
chr20	64177579	64177579	INS	468	0.00451128
chr20	64178472	64178472	INS	205	0.0075188
chr20	64178527	64178527	INS	40	0.0345865
chr20	64178562	64178562	INS	161	0.0075188
chr20	64178746	64178746	INS	191	0.0075188
chr20	64178929	64178929	INS	102	0.0075188
chr20	64179099	64179099	INS	40	0.0345865
chr20	64186900	64186900	INS	359	0.0037594
chr20	64187229	64187229	INS	351	0.0037594
chr20	64190718	64190718	INS	295	0.0240602
chr20	64201912	64201912	INS	59	0.193233
chr20	64201934	64201934	INS	309	0.00601504
chr20	64201995	64202031	DEL	36	0.00150376
chr20	64202033	64202033	INS	51	0.193233
chr20	64205260	64205344	DEL	84	0.0571429
chr20	64212197	64212245	DEL	48	0.190977
chr20	64212237	64212237	INS	48	0.0112782
chr20	64232743	64232797	DEL	54	0.00150376
chr20	64233252	64233252	INS	704	0.288722
chr20	64233263	64233263	INS	177	0.00526316
chr20	64233264	64233264	INS	2193	0.0150376
chr20	64233264	64233264	INS	465	0.403008
chr20	64233264	64233264	INS	329	0.403008
chr20	64233380	64233380	INS	190	0.00526316
chr20	64234838	64235980	DEL	1142	0.00075188
chr20	64235196	64235549	DEL	353	0.00075188
chr20	64235731	64235779	DEL	48	0.113534
chr20	64235845	64235845	INS	312	0.00075188
chr20	64235891	64235891	INS	167	0.00075188
chr20	64235922	64235922	INS	65	0.00676692
chr20	64235946	64235946	INS	240	0.00075188
chr20	64244540	64244599	DEL	59	0.00075188
chr20	64248292	64248352	DEL	60	0.00526316
chr20	64253209	64253245	DEL	36	0.00075188
chr20	64268152	64268152	INS	32	0.2
chr20	64270701	64270914	DEL	213	0.154887
chr20	64270750	64270905	DEL	155	0.154887
chr20	64270772	64271417	DEL	645	0.0135338
chr20	64270816	64270816	INS	51	0.00150376
chr20	64270870	64270923	DEL	53	0.101504
chr20	64270946	64271055	DEL	109	0.0105263
chr20	64270982	64270982	INS	50	0.00300752
chr20	64271088	64271300	DEL	212	0.0150376
chr20	64271253	64271253	INS	89	0.00150376
chr20	64271260	64271486	DEL	226	0.147368
chr20	64271314	64271473	DEL	159	0.147368
chr20	64271363	64271470	DEL	107	0.167669
chr20	64277709	64277774	DEL	65	0.245865
chr20	64277933	64278015	DEL	82	0.198496
chr20	64278107	64278191	DEL	84	0.158647
chr20	64283153	64283233	DEL	80	0.178947
chr20	64284080	64284080	INS	36	0.18797
chr20	64284943	64284943	INS	327	0.0586466
chr20	64285955	64286016	DEL	61	0.0218045
chr20	64286045	64286045	INS	33	0.0172932
chr20	64286148	64286303	DEL	155	0.00075188
chr20	64286279	64286336	DEL	57	0.00075188
chr20	64286416	64286416	INS	157	0.0165414
chr20	64286530	64286530	INS	315	0.00150376
chr20	64286534	64286534	INS	523	0.00150376
chr20	64286655	64286655	INS	199	0.0037594
chr20	64286700	64286700	INS	230	0.0037594
chr20	64286724	64287256	DEL	532	0.00150376
chr20	64286730	64286730	INS	60	0.0255639
chr20	64286779	64287129	DEL	350	0.00150376
chr20	64286917	64286917	INS	65	0.0255639
chr20	64286929	64286975	DEL	46	0.0142857
chr20	64287024	64287024	INS	83	0.0255639
chr20	64287037	64287037	INS	185	0.0037594
chr20	64287044	64287107	DEL	63	0.328571
chr20	64287074	64287074	INS	278	0.0037594
chr20	64287205	64287205	INS	83	0.0255639
chr20	64287219	64287219	INS	219	0.0037594
chr20	64287225	64287390	DEL	165	0.00075188
chr20	64287257	64287301	DEL	44	0.018797
chr20	64287392	64287392	INS	68	0.0255639
chr20	64287402	64287622	DEL	220	0.00075188
chr20	64287584	64287624	DEL	40	0.0323308
chr20	64303051	64303051	INS	370	0.00075188
chr20	64314319	64326710	DEL	12391	0.00300752
chr20	64318378	64322723	DEL	4345	0.0526316
chr20	64322192	64322271	DEL	79	0.394737
chr20	64322751	64327849	DEL	5098	0.0518797
chr21	5038033	5038033	INS	306	0.00300752
chr21	5043831	5043831	INS	54	0.0112782
chr21	5048094	5048166	DEL	72	0.0075188
chr21	5051315	5051315	INS	42	0.00451128
chr21	5052610	5052663	DEL	53	0.0203008
chr21	5078860	5078860	INS	42	0.0075188
chr21	5093748	5093748	INS	70	0.00601504
chr21	5096292	5096361	DEL	69	0.00300752
chr21	5097681	5097711	DEL	30	0.00150376
chr21	5098596	5098596	INS	110	0.00225564
chr21	5105581	5105612	DEL	31	0.0466165
chr21	5114303	5114423	DEL	120	0.0105263
chr21	5114312	5114312	INS	118	0.83609
chr21	5216450	5216450	INS	222	0.978195
chr21	5226721	5226757	DEL	36	0.00075188
chr21	5227234	5227234	INS	33	0.221053
chr21	5227313	5227347	DEL	34	0.0037594
chr21	5227369	5227478	DEL	109	0.502256
chr21	5227467	5227467	INS	113	0.00225564
chr21	5227547	5227585	DEL	38	0.0466165
chr21	5227590	5227590	INS	31	0.221053
chr21	5230157	5230157	INS	1174	0.0345865
chr21	5230611	5230643	DEL	32	0.0120301
chr21	5231328	5231328	INS	62	0.216541
chr21	5231411	5231443	DEL	32	0.5
chr21	5231495	5231589	DEL	94	0.0037594
chr21	5231528	5231528	INS	32	0.216541
chr21	5237428	5237706	DEL	278	0.00075188
chr21	5238262	5238262	INS	809	0.00075188
chr21	5242054	5242090	DEL	36	0.121805
chr21	5243790	5243790	INS	147	0.21203
chr21	5243917	5243917	INS	33	0.340602
chr21	5244078	5244078	INS	43	0.340602
chr21	5244222	5246719	DEL	2497	0.209023
chr21	5246284	5246321	DEL	37	0.00075188
chr21	5250362	5251673	INV	1311	0.00075188
chr21	5250962	5250999	DEL	37	0.222556
chr21	5252521	5255772	DEL	3251	0.218045
chr21	5253684	5264328	DEL	10644	0.00300752
chr21	5265396	5265504	DEL	108	0.00225564
chr21	5267990	5268385	DEL	395	0.0037594
chr21	5268457	5268623	DEL	166	0.00075188
chr21	5269524	5269692	DEL	168	0.00075188
chr21	5270226	5271349	DEL	1123	0.00075188
chr21	5271407	5272771	DEL	1364	0.00075188
chr21	5271425	5271595	DEL	170	0.0488722
chr21	5271963	5272813	DEL	850	0.00075188
chr21	5274410	5274565	DEL	155	0.00075188
chr21	5276292	5276292	INS	2556	0.369173
chr21	5279624	5279666	DEL	42	0.00075188
chr21	5280772	5292115	DEL	11343	0.00075188
chr21	5281891	5281891	INS	46	0.00150376
chr21	5284386	5288136	DEL	3750	0.00676692
chr21	5285190	5285190	INS	172	0.636842
chr21	5286737	5289328	DEL	2591	0.00075188
chr21	5287536	5287654	DEL	118	0.00075188
chr21	5288106	5289155	DEL	1049	0.00075188
chr21	5289779	5298228	DEL	8449	0.00977444
chr21	5290122	5290175	DEL	53	0.359398
chr21	5290578	5290578	INS	498	0.00601504
chr21	5290632	5290632	INS	172	0.00977444
chr21	5290792	5290831	DEL	39	0.00075188
chr21	5290908	5290908	INS	342	0.0293233
chr21	5290975	5291014	DEL	39	0.181203
chr21	5291025	5291367	DEL	342	0.00451128
chr21	5291065	5291065	INS	165	0.00225564
chr21	5291090	5291090	INS	331	0.00075188
chr21	5291185	5291185	INS	170	0.404511
chr21	5291305	5291344	DEL	39	0.279699
chr21	5291459	5291459	INS	165	0.00526316
chr21	5291586	5291586	INS	296	0.00526316
chr21	5291606	5291775	DEL	169	0.00451128
chr21	5291834	5291834	INS	338	0.00526316
chr21	5291844	5291844	INS	168	0.00526316
chr21	5291884	5291884	INS	156	0.00526316
chr21	5292025	5292025	INS	163	0.00526316
chr21	5292147	5292147	INS	167	0.00526316
chr21	5292158	5292325	DEL	167	0.0165414
chr21	5292158	5292196	DEL	38	0.0233083
chr21	5292265	5292265	INS	338	0.00526316
chr21	5292325	5292325	INS	4034	0.231579
chr21	5292591	5292591	INS	1593	0.00075188
chr21	5297178	5297516	DEL	338	0.0105263
chr21	5299321	5299654	DEL	333	0.0225564
chr21	5299536	5299536	INS	161	0.136842
chr21	5299718	5299718	INS	146	0.136842
chr21	5299927	5299927	INS	157	0.136842
chr21	5300170	5300170	INS	154	0.136842
chr21	5300426	5300426	INS	156	0.00300752
chr21	5300605	5300605	INS	160	0.00300752
chr21	5301089	5301435	DEL	346	0.504511
chr21	5301426	5301426	INS	103	0.00300752
chr21	5302726	5302896	DEL	170	0.00300752
chr21	5303239	5303239	INS	141	0.00075188
chr21	5303522	5303522	INS	680	0.00676692
chr21	5303522	5303522	INS	169	0.00075188
chr21	5303969	5304483	DEL	514	0.00300752
chr21	5304228	5308332	DEL	4104	0.00977444
chr21	5305919	5306261	DEL	342	0.100752
chr21	5305995	5305995	INS	161	0.0150376
chr21	5306304	5306816	DEL	512	0.00977444
chr21	5306488	5306659	DEL	171	0.548872
chr21	5306722	5306722	INS	170	0.00225564
chr21	5306869	5306869	INS	167	0.00225564
chr21	5307212	5307557	DEL	345	0.0541353
chr21	5307343	5308198	DEL	855	0.0368421
chr21	5307459	5307628	DEL	169	0.0150376
chr21	5307572	5307572	INS	848	0.221053
chr21	5307654	5307824	DEL	170	0.00075188
chr21	5307687	5307687	INS	169	0.00225564
chr21	5307703	5308213	DEL	510	0.0578947
chr21	5307736	5308077	DEL	341	0.0578947
chr21	5307740	5307740	INS	503	0.221053
chr21	5308003	5308003	INS	338	0.0917293
chr21	5308155	5308155	INS	685	0.00150376
chr21	5308250	5308250	INS	509	0.221053
chr21	5308338	5308338	INS	167	0.0917293
chr21	5308950	5308950	INS	170	0.0917293
chr21	5309092	5309092	INS	842	0.00150376
chr21	5309298	5309298	INS	336	0.128571
chr21	5309394	5309565	DEL	171	0.0827068
chr21	5309622	5313881	DEL	4259	0.0112782
chr21	5311512	5311512	INS	27	0.00676692
chr21	5311543	5311604	DEL	61	0.00451128
chr21	5311929	5313631	DEL	1702	0.164662
chr21	5312289	5312289	INS	319	0.00075188
chr21	5312362	5312480	DEL	118	0.00150376
chr21	5312414	5312414	INS	155	0.467669
chr21	5312601	5312601	INS	328	0.467669
chr21	5312612	5312612	INS	679	0.00075188
chr21	5312649	5312649	INS	169	0.467669
chr21	5312699	5313327	DEL	628	0.00075188
chr21	5312746	5312746	INS	168	0.467669
chr21	5313393	5313393	INS	306	0.467669
chr21	5313416	5313993	DEL	577	0.00150376
chr21	5313889	5314059	DEL	170	0.00075188
chr21	5314496	5314496	INS	4656	0.0105263
chr21	5315242	5315412	DEL	170	0.111278
chr21	5315386	5315726	DEL	340	0.00300752
chr21	5316015	5316528	DEL	513	0.586466
chr21	5317422	5317593	DEL	171	0.0263158
chr21	5318201	5318201	INS	299	0.0278195
chr21	5318218	5318560	DEL	342	0.400752
chr21	5319007	5319007	INS	505	0.00075188
chr21	5319567	5325266	DEL	5699	0.00150376
chr21	5320029	5322208	DEL	2179	0.193233
chr21	5320581	5320878	DEL	297	0.00150376
chr21	5320585	5320585	INS	44	0.664662
chr21	5320601	5320724	DEL	123	0.0691729
chr21	5320829	5321339	DEL	510	0.0165414
chr21	5320862	5321032	DEL	170	0.0323308
chr21	5320896	5320896	INS	167	0.00526316
chr21	5321017	5321017	INS	169	0.00526316
chr21	5321105	5321272	DEL	167	0.126316
chr21	5321324	5321492	DEL	168	0.0120301
chr21	5321653	5322395	DEL	742	0.0323308
chr21	5321744	5322773	DEL	1029	0.0323308
chr21	5321773	5322247	DEL	474	0.00601504
chr21	5322061	5322232	DEL	171	0.14812
chr21	5322404	5322550	DEL	146	0.00150376
chr21	5322414	5322705	DEL	291	0.00075188
chr21	5322555	5322723	DEL	168	0.00075188
chr21	5322650	5322715	DEL	65	0.0278195
chr21	5322729	5322882	DEL	153	0.0172932
chr21	5322984	5323021	DEL	37	0.0646617
chr21	5323146	5323652	DEL	506	0.27218
chr21	5323148	5323485	DEL	337	0.27218
chr21	5323546	5323717	DEL	171	0.294737
chr21	5323903	5324072	DEL	169	0.0827068
chr21	5324004	5324345	DEL	341	0.232331
chr21	5324277	5324444	DEL	167	0.0631579
chr21	5324622	5324728	DEL	106	0.0165414
chr21	5324628	5324906	DEL	278	0.362406
chr21	5324656	5324656	INS	229	0.106767
chr21	5326054	5326222	DEL	168	0.402256
chr21	5327845	5327845	INS	1647	0.0315789
chr21	5327855	5328054	DEL	199	0.00676692
chr21	5327857	5327857	INS	971	0.0315789
chr21	5327862	5327862	INS	275	0.0308271
chr21	5327872	5327927	DEL	55	0.0075188
chr21	5328158	5328245	DEL	87	0.00676692
chr21	5328342	5328342	INS	35	0.00075188
chr21	5328352	5328352	INS	215	0.0308271
chr21	5328412	5328412	INS	102	0.293985
chr21	5328653	5328653	INS	37	0.00075188
chr21	5328768	5328768	INS	62	0.293985
chr21	5333616	5335495	DEL	1879	0.100752
chr21	5347571	5347603	DEL	32	0.0255639
chr21	5357021	5357190	DEL	169	0.00150376
chr21	5357769	5357769	INS	3229	0.0428571
chr21	5361629	5361738	DEL	109	0.081203
chr21	5362687	5362687	INS	66	0.00451128
chr21	5374922	5375263	DEL	341	0.0278195
chr21	5377917	5378086	DEL	169	0.00526316
chr21	5392470	5392470	INS	172	0.103759
chr21	6070554	6070554	INS	555	0.062406
chr21	6144262	6144262	INS	34	0.00300752
chr21	6145195	6145412	DEL	217	0.00300752
chr21	6145524	6145557	DEL	33	0.00150376
chr21	6149406	6149477	DEL	71	0.00150376
chr21	6345448	6352446	DEL	6998	0.00150376
chr21	6349330	6349429	DEL	99	0.0195489
chr21	6374502	6374995	DEL	493	0.0165414
chr21	6429638	6429703	DEL	65	0.0120301
chr21	6469711	6469759	DEL	48	0.00977444
chr21	6565095	6565942	DUP	847	0.00977444
chr21	6565428	6565428	INS	195	0.00676692
chr21	6565470	6566166	DUP	696	0.00977444
chr21	6565638	6565638	INS	236	0.0511278
chr21	6565654	6565654	INS	146	0.00676692
chr21	6565709	6565709	INS	90	0.00676692
chr21	6565852	6565852	INS	503	0.0315789
chr21	6565858	6565858	INS	290	0.0511278
chr21	6565953	6565953	INS	1703	0.0037594
chr21	6565982	6565982	INS	2853	0.0037594
chr21	6565987	6565987	INS	126	0.00676692
chr21	6566078	6566078	INS	212	0.00676692
chr21	6566222	6566222	INS	99	0.00676692
chr21	6852959	6852959	INS	215	0.00676692
chr21	6852960	6852960	INS	99	0.0902256
chr21	6859854	6859854	INS	33	0.00150376
chr21	7204775	7204820	DEL	45	0.00075188
chr21	7204889	7205060	DEL	171	0.00075188
chr21	7205002	7205046	DEL	44	0.00075188
chr21	7207674	7207674	INS	64	0.00150376
chr21	7208200	7208368	DEL	168	0.00150376
chr21	7225475	7225811	DEL	336	0.00225564
chr21	7229195	7229288	DEL	93	0.0180451
chr21	7229288	7229288	INS	9547	0.00676692
chr21	7229288	7229288	INS	77	0.00150376
chr21	7229713	7229713	INS	56	0.00150376
chr21	7230670	7230670	INS	147	0.0037594
chr21	7230893	7230893	INS	156	0.0037594
chr21	7231008	7231008	INS	166	0.0037594
chr21	7231117	7231117	INS	150	0.0037594
chr21	7231317	7231317	INS	159	0.0037594
chr21	7231570	7231570	INS	158	0.0037594
chr21	7232162	7232487	DEL	325	0.321053
chr21	7234560	7234560	INS	167	0.00150376
chr21	7234574	7234915	DEL	341	0.00150376
chr21	7235255	7239188	DEL	3933	0.00526316
chr21	7235324	7235494	DEL	170	0.0669173
chr21	7235671	7235842	DEL	171	0.00075188
chr21	7237526	7237697	DEL	171	0.448872
chr21	7237968	7238481	DEL	513	0.176692
chr21	7238234	7238920	DEL	686	0.190226
chr21	7238287	7238287	INS	666	0.00075188
chr21	7238895	7239065	DEL	170	0.0225564
chr21	7239136	7239650	DEL	514	0.00075188
chr21	7239206	7240062	DEL	856	0.0210526
chr21	7239316	7239658	DEL	342	0.00075188
chr21	7239818	7240493	DEL	675	0.297744
chr21	7239828	7239828	INS	167	0.00225564
chr21	7239945	7239945	INS	1866	0.00075188
chr21	7240085	7240254	DEL	169	0.0578947
chr21	7241116	7241287	DEL	171	0.32782
chr21	7243383	7243383	INS	42	0.00225564
chr21	7243564	7243564	INS	1691	0.0120301
chr21	7244008	7244008	INS	2702	0.0120301
chr21	7244008	7244008	INS	317	0.0789474
chr21	7244917	7244987	DEL	70	0.00075188
chr21	7245405	7245746	DEL	341	0.00075188
chr21	7246091	7246603	DEL	512	0.478195
chr21	7246213	7246404	DEL	191	0.00075188
chr21	7248220	7248220	INS	315	0.0120301
chr21	7248238	7248579	DEL	341	0.263158
chr21	7248973	7251293	DEL	2320	0.129323
chr21	7248991	7248991	INS	491	0.00075188
chr21	7249580	7255278	DEL	5698	0.00075188
chr21	7250059	7252238	DEL	2179	0.00526316
chr21	7250596	7250892	DEL	296	0.00150376
chr21	7250603	7250730	DEL	127	0.0285714
chr21	7250607	7250607	INS	44	0.498496
chr21	7250850	7251360	DEL	510	0.153383
chr21	7250893	7251063	DEL	170	0.0255639
chr21	7251078	7251247	DEL	169	0.187218
chr21	7251197	7251364	DEL	167	0.133835
chr21	7251292	7251462	DEL	170	0.00526316
chr21	7251614	7252301	DEL	687	0.0691729
chr21	7251772	7252818	DEL	1046	0.303008
chr21	7252083	7252254	DEL	171	0.345113
chr21	7252410	7252555	DEL	145	0.287218
chr21	7252538	7252867	DEL	329	0.00225564
chr21	7252682	7252852	DEL	170	0.0443609
chr21	7252718	7252877	DEL	159	0.0443609
chr21	7252925	7253098	DEL	173	0.00601504
chr21	7253005	7253042	DEL	37	0.151128
chr21	7253087	7253087	INS	306	0.00075188
chr21	7253170	7253508	DEL	338	0.0503759
chr21	7253178	7253347	DEL	169	0.0360902
chr21	7253182	7253690	DEL	508	0.0503759
chr21	7253548	7253719	DEL	171	0.465414
chr21	7253880	7254392	DEL	512	0.434586
chr21	7253925	7254094	DEL	169	0.200752
chr21	7254023	7254364	DEL	341	0.434586
chr21	7254252	7254420	DEL	168	0.154887
chr21	7254507	7254786	DEL	279	0.489474
chr21	7254640	7254744	DEL	104	0.137594
chr21	7254654	7254932	DEL	278	0.489474
chr21	7254677	7254677	INS	231	0.493985
chr21	7254726	7254726	INS	63	0.130075
chr21	7254910	7255249	DEL	339	0.00150376
chr21	7255453	7255622	DEL	169	0.00075188
chr21	7255995	7256503	DEL	508	0.00225564
chr21	7256073	7256243	DEL	170	0.5
chr21	7257383	7257383	INS	201	0.00075188
chr21	7257422	7257422	INS	88	0.494737
chr21	7257526	7257526	INS	275	0.0120301
chr21	7257775	7257805	DEL	30	0.148872
chr21	7257908	7257908	INS	66	0.0037594
chr21	7258170	7258200	DEL	30	0.348872
chr21	7258182	7258182	INS	49	0.5
chr21	7258379	7258379	INS	45	0.00075188
chr21	7258398	7259010	DEL	612	0.336842
chr21	7258412	7258609	DEL	197	0.00150376
chr21	7258677	7258677	INS	120	0.0075188
chr21	7258708	7259054	DEL	346	0.0112782
chr21	7258770	7258770	INS	39	0.0037594
chr21	7258932	7259020	DEL	88	0.113534
chr21	7259045	7259296	DEL	251	0.0541353
chr21	7259076	7259076	INS	34	0.00075188
chr21	7259119	7259269	DEL	150	0.0541353
chr21	7259456	7259486	DEL	30	0.0075188
chr21	7259483	7259483	INS	77	0.00075188
chr21	7259583	7259613	DEL	30	0.00977444
chr21	7259610	7259610	INS	80	0.00075188
chr21	7259801	7259801	INS	30	0.00150376
chr21	7259823	7259888	DEL	65	0.0661654
chr21	7259944	7260009	DEL	65	0.42406
chr21	7260015	7260015	INS	99	0.00075188
chr21	7260119	7260150	DEL	31	0.0142857
chr21	7260130	7260130	INS	95	0.00150376
chr21	7260450	7260450	INS	67	0.00300752
chr21	7260507	7260566	DEL	59	0.0902256
chr21	7260663	7260732	DEL	69	0.00225564
chr21	7261010	7261010	INS	44	0.00225564
chr21	7261233	7261233	INS	30	0.00225564
chr21	7261515	7261515	INS	54	0.00225564
chr21	7262879	7262879	INS	35	0.305263
chr21	7264441	7273311	DEL	8870	0.00075188
chr21	7265399	7267279	DEL	1880	0.210526
chr21	7277859	7277859	INS	166	0.221053
chr21	7279159	7279191	DEL	32	0.00451128
chr21	7281026	7281144	DEL	118	0.0218045
chr21	7286545	7286886	DEL	341	0.0669173
chr21	7288639	7288810	DEL	171	0.0233083
chr21	7288893	7288893	INS	2721	0.0037594
chr21	7289842	7290145	INV	303	0.00075188
chr21	7290196	7290362	DEL	166	0.00075188
chr21	7291382	7291550	DEL	168	0.00977444
chr21	7291557	7291557	INS	170	0.00150376
chr21	7292273	7292273	INS	3905	0.0263158
chr21	7292273	7292273	INS	849	0.330075
chr21	7292283	7292454	DEL	171	0.114286
chr21	7292592	7292592	INS	168	0.00075188
chr21	7293506	7293676	DEL	170	0.0165414
chr21	7293846	7293846	INS	171	0.00150376
chr21	7294880	7295037	DEL	157	0.0135338
chr21	7295510	7295510	INS	164	0.00075188
chr21	7295634	7295742	DEL	108	0.0172932
chr21	7296648	7296746	DEL	98	0.0526316
chr21	7296689	7296689	INS	70	0.16391
chr21	7298674	7298740	DEL	66	0.00075188
chr21	7301283	7301455	DEL	172	0.00300752
chr21	7301366	7301413	DEL	47	0.00075188
chr21	7302656	7308823	DEL	6167	0.00300752
chr21	7305523	7305523	INS	3573	0.00451128
chr21	7307680	7308018	DEL	338	0.00075188
chr21	7312617	7312617	INS	503	0.00300752
chr21	7313470	7313470	INS	315	0.00300752
chr21	7314201	7314371	DEL	170	0.00300752
chr21	7317126	7317294	DEL	168	0.00977444
chr21	7317902	7319350	DEL	1448	0.00451128
chr21	7318840	7318873	DEL	33	0.00075188
chr21	7319985	7319985	INS	338	0.00150376
chr21	7320097	7320136	DEL	39	0.00827068
chr21	7320612	7320951	DEL	339	0.136842
chr21	7320686	7320853	DEL	167	0.00977444
chr21	7320883	7321053	DEL	170	0.00075188
chr21	7322740	7323254	DEL	514	0.00150376
chr21	7322886	7323058	DEL	172	0.0954887
chr21	7324021	7324706	DEL	685	0.00150376
chr21	7324477	7324647	DEL	170	0.0240602
chr21	7326620	7326620	INS	340	0.0037594
chr21	7608909	7608956	DEL	47	0.0270677
chr21	7629513	7629513	INS	3317	0.00150376
chr21	7631070	7632595	DEL	1525	0.0669173
chr21	7647018	7647018	INS	57	0.00150376
chr21	7916980	7916980	INS	256	0.154135
chr21	7917904	7917934	DEL	30	0.00300752
chr21	7918321	7918321	INS	145	0.00225564
chr21	7918451	7918451	INS	30	0.00300752
chr21	7919592	7919592	INS	2877	0.00075188
chr21	7920816	7920816	INS	45	0.473684
chr21	7921736	7921810	DEL	74	0.00902256
chr21	7922038	7922038	INS	78	0.00676692
chr21	7922215	7922215	INS	68	0.0827068
chr21	7922715	7922715	INS	30	0.00075188
chr21	7923325	7923863	DEL	538	0.00977444
chr21	7923500	7923535	DEL	35	0.00075188
chr21	7923614	7923614	INS	153	0.0165414
chr21	7923745	7923777	DEL	32	0.00075188
chr21	7923795	7923795	INS	47	0.0165414
chr21	7924864	7924864	INS	55	0.00075188
chr21	7924893	7924988	DEL	95	0.0511278
chr21	7925189	7925189	INS	69	0.00075188
chr21	7925201	7925346	DEL	145	0.00150376
chr21	7925362	7925362	INS	50	0.00601504
chr21	7925628	7925628	INS	36	0.00526316
chr21	7925835	7925835	INS	82	0.043609
chr21	7925854	7925892	DEL	38	0.158647
chr21	7926073	7926108	DEL	35	0.00601504
chr21	7926226	7926266	DEL	40	0.0984962
chr21	7926313	7926313	INS	48	0.0263158
chr21	7926561	7926631	DEL	70	0.0172932
chr21	7926575	7926575	INS	63	0.0263158
chr21	7926706	7926706	INS	55	0.00300752
chr21	7926729	7926729	INS	10537	0.16015
chr21	7926743	7926743	INS	93	0.00827068
chr21	7926901	7926901	INS	138	0.0180451
chr21	7926912	7926942	DEL	30	0.0428571
chr21	7926985	7926985	INS	251	0.00526316
chr21	7927067	7927272	DEL	205	0.0037594
chr21	7927189	7927189	INS	36	0.00300752
chr21	7927256	7927286	DEL	30	0.384211
chr21	7927304	7927304	INS	189	0.00526316
chr21	7927437	7927467	DEL	30	0.018797
chr21	7927648	7927648	INS	38	0.00977444
chr21	7927924	7927924	INS	36	0.439098
chr21	7927927	7927967	DEL	40	0.0593985
chr21	7928126	7928181	DEL	55	0.0721805
chr21	7928133	7928318	DEL	185	0.00075188
chr21	7928253	7928253	INS	40	0.00150376
chr21	7928483	7928483	INS	44	0.00150376
chr21	7928501	7928561	DEL	60	0.056391
chr21	7928815	7928815	INS	65	0.00150376
chr21	7928896	7928896	INS	63	0.00150376
chr21	7929660	7929660	INS	30	0.0330827
chr21	7929999	7930035	DEL	36	0.0481203
chr21	7930324	7930324	INS	47	0.218045
chr21	7930330	7930395	DEL	65	0.00526316
chr21	7930405	7930405	INS	80	0.0037594
chr21	7930436	7930436	INS	185	0.0037594
chr21	7930593	7930593	INS	172	0.0037594
chr21	7930721	7930951	DEL	230	0.00075188
chr21	7931081	7931081	INS	106	0.0195489
chr21	7931136	7931231	DEL	95	0.0609023
chr21	7931291	7931291	INS	30	0.00075188
chr21	7931440	7931440	INS	63	0.00075188
chr21	7931630	7931630	INS	40	0.00150376
chr21	7931655	7931718	DEL	63	0.0075188
chr21	7931858	7931888	DEL	30	0.401504
chr21	7931898	7931898	INS	70	0.00075188
chr21	7932997	7933077	DEL	80	0.0285714
chr21	7933498	7933558	DEL	60	0.261654
chr21	7933563	7933563	INS	62	0.0488722
chr21	7933677	7933677	INS	93	0.0210526
chr21	7933807	7934056	DEL	249	0.00977444
chr21	7933986	7933986	INS	193	0.0473684
chr21	7934149	7934149	INS	1294	0.00451128
chr21	7934198	7934198	INS	123	0.0473684
chr21	7934263	7934263	INS	47	0.00075188
chr21	7934305	7934390	DEL	85	0.00526316
chr21	7934494	7934494	INS	46	0.0037594
chr21	7934678	7934678	INS	94	0.00526316
chr21	7934842	7934842	INS	55	0.00225564
chr21	7935270	7935331	DEL	61	0.00827068
chr21	7935676	7935715	DEL	39	0.483459
chr21	7935846	7935881	DEL	35	0.00225564
chr21	7935915	7935915	INS	30	0.00150376
chr21	7936432	7936432	INS	50	0.254887
chr21	7936557	7936557	INS	59	0.254887
chr21	7937012	7937012	INS	35	0.163158
chr21	7937159	7937219	DEL	60	0.00075188
chr21	7937352	7937352	INS	52	0.0729323
chr21	7937394	7937436	DEL	42	0.0270677
chr21	7937573	7937612	DEL	39	0.00075188
chr21	7937693	7937693	INS	30	0.00075188
chr21	7937780	7937815	DEL	35	0.00075188
chr21	7938248	7938418	DEL	170	0.461654
chr21	7938309	7938364	DEL	55	0.0984962
chr21	7938311	7938311	INS	50	0.00225564
chr21	7938515	7938555	DEL	40	0.167669
chr21	7938927	7938965	DEL	38	0.00225564
chr21	7939395	7941826	DEL	2431	0.00526316
chr21	7939608	7939608	INS	2098	0.307519
chr21	7939666	7939916	DEL	250	0.00225564
chr21	7939730	7939730	INS	88	0.00300752
chr21	7940294	7940294	INS	42	0.00075188
chr21	7940418	7940544	DEL	126	0.00902256
chr21	7940697	7940727	DEL	30	0.00075188
chr21	7941508	7941508	INS	45	0.00075188
chr21	7941752	7941752	INS	30	0.00225564
chr21	7942226	7942286	DEL	60	0.00451128
chr21	7942458	7942702	DEL	244	0.00676692
chr21	7942517	7942676	DEL	159	0.00676692
chr21	7942637	7942698	DEL	61	0.00075188
chr21	7942723	7942723	INS	70	0.00075188
chr21	7943892	7943892	INS	30	0.144361
chr21	7944145	7944145	INS	30	0.00150376
chr21	7944446	7944485	DEL	39	0.398496
chr21	7944492	7944492	INS	30	0.0037594
chr21	7944504	7944504	INS	488	0.00150376
chr21	7944609	7944682	DEL	73	0.00075188
chr21	7944801	7944801	INS	43	0.0578947
chr21	7944868	7944868	INS	272	0.00150376
chr21	7945274	7945274	INS	36	0.00075188
chr21	7945502	7945502	INS	49	0.00075188
chr21	7945952	7945987	DEL	35	0.406015
chr21	7946170	7946170	INS	156	0.00075188
chr21	7947634	7947664	DEL	30	0.0263158
chr21	7947834	7947834	INS	31	0.00300752
chr21	7948163	7948163	INS	52	0.0112782
chr21	7948394	7948464	DEL	70	0.293985
chr21	7948754	7948754	INS	36	0.00150376
chr21	7949048	7949048	INS	43	0.0511278
chr21	7949173	7949173	INS	108	0.00676692
chr21	7949293	7949293	INS	69	0.0112782
chr21	7949472	7949472	INS	39	0.00150376
chr21	7949651	7950251	DEL	600	0.00075188
chr21	7949652	7952887	DEL	3235	0.00451128
chr21	7949875	7949875	INS	70	0.00601504
chr21	7950098	7950143	DEL	45	0.00150376
chr21	7950282	7950282	INS	37	0.00300752
chr21	7950430	7950430	INS	39	0.00150376
chr21	7950552	7950552	INS	28	0.00150376
chr21	7950562	7950562	INS	12982	0.12782
chr21	7950823	7950823	INS	30	0.0142857
chr21	7951312	7951352	DEL	40	0.499248
chr21	7951616	7951616	INS	57	0.0075188
chr21	7951788	7951788	INS	56	0.0075188
chr21	7952312	7952312	INS	93	0.00225564
chr21	7952444	7952444	INS	29	0.043609
chr21	7952700	7952700	INS	49	0.00300752
chr21	7952843	7952877	DEL	34	0.00150376
chr21	7952995	7952995	INS	28	0.0157895
chr21	7953117	7953117	INS	45	0.0157895
chr21	7953359	7953359	INS	40	0.0157895
chr21	7953666	7953666	INS	39	0.00676692
chr21	7953682	7953727	DEL	45	0.476692
chr21	7954120	7954120	INS	47	0.0255639
chr21	7954565	7954565	INS	46	0.00150376
chr21	7955045	7955045	INS	30	0.0037594
chr21	7955220	7955265	DEL	45	0.00676692
chr21	7955785	7955785	INS	48	0.393985
chr21	7955800	7955849	DEL	49	0.00601504
chr21	7956051	7956051	INS	60	0.0706767
chr21	7956217	7956258	DEL	41	0.0308271
chr21	7956231	7956231	INS	62	0.0255639
chr21	7956346	7956440	DEL	94	0.00451128
chr21	7956364	7956364	INS	110	0.0037594
chr21	7956390	7956390	INS	309	0.0142857
chr21	7956467	7956467	INS	445	0.00902256
chr21	7956471	7956471	INS	36	0.0255639
chr21	7956494	7956547	DEL	53	0.00977444
chr21	7956589	7956589	INS	32	0.0330827
chr21	7956637	7956693	DEL	56	0.209023
chr21	7956768	7956768	INS	69	0.0706767
chr21	7956886	7956886	INS	36	0.00075188
chr21	7957034	7957034	INS	144	0.0706767
chr21	7957097	7957097	INS	197	0.00225564
chr21	7957175	7957175	INS	129	0.0706767
chr21	7957236	7957236	INS	35	0.0857143
chr21	7957294	7957461	DEL	167	0.00451128
chr21	7957546	7957546	INS	50	0.0857143
chr21	7957586	7957684	DEL	98	0.144361
chr21	7957636	7957636	INS	117	0.0706767
chr21	7957788	7957788	INS	388	0.00225564
chr21	7957982	7957982	INS	30	0.0857143
chr21	7958089	7958152	DEL	63	0.22406
chr21	7958285	7958326	DEL	41	0.0037594
chr21	7960136	7960136	INS	340	0.00150376
chr21	7960143	7960143	INS	162	0.00150376
chr21	7960260	7960260	INS	169	0.00150376
chr21	7960272	7960443	DEL	171	0.306767
chr21	7960408	7960752	DEL	344	0.0218045
chr21	7960756	7960756	INS	308	0.00150376
chr21	7960759	7960928	DEL	169	0.00300752
chr21	7960768	7960768	INS	170	0.00150376
chr21	7960777	7960777	INS	685	0.00150376
chr21	7960830	7961170	DEL	340	0.00676692
chr21	7961181	7963750	DEL	2569	0.0511278
chr21	7961240	7962433	DEL	1193	0.261654
chr21	7961257	7961938	DEL	681	0.00075188
chr21	7961279	7961448	DEL	169	0.00601504
chr21	7961394	7961563	DEL	169	0.00225564
chr21	7961604	7961773	DEL	169	0.00150376
chr21	7962075	7962415	DEL	340	0.0533835
chr21	7962131	7962315	DEL	184	0.0150376
chr21	7962329	7962670	DEL	341	0.157143
chr21	7962604	7963453	INV	849	0.00075188
chr21	7962615	7962675	DEL	60	0.012782
chr21	7962878	7963048	DEL	170	0.477444
chr21	7963053	7963223	DEL	170	0.0120301
chr21	7963449	7964318	DEL	869	0.47594
chr21	7963503	7963854	DEL	351	0.00977444
chr21	7963616	7964142	DEL	526	0.47594
chr21	7963702	7963702	INS	159	0.0112782
chr21	7963705	7963705	INS	1174	0.00225564
chr21	7963934	7964104	DEL	170	0.0172932
chr21	7964814	7964985	DEL	171	0.142857
chr21	7966277	7966439	DEL	162	0.0105263
chr21	7966390	7966726	DEL	336	0.0984962
chr21	7967837	7967837	INS	436	0.355639
chr21	7967928	7967928	INS	171	0.00225564
chr21	7968132	7968242	DEL	110	0.00075188
chr21	7968165	7968165	INS	150	0.00225564
chr21	7968205	7968256	DEL	51	0.00075188
chr21	7968575	7968614	DEL	39	0.00075188
chr21	7969068	7969068	INS	321	0.5
chr21	7969778	7969778	INS	168	0.00075188
chr21	7969816	7969816	INS	683	0.487218
chr21	7970082	7970082	INS	505	0.00075188
chr21	7970110	7970966	DEL	856	0.0390977
chr21	7970127	7971666	DEL	1539	0.0390977
chr21	7971080	7971757	DEL	677	0.00676692
chr21	7971788	7971788	INS	337	0.00150376
chr21	7972121	7975699	DEL	3578	0.012782
chr21	7972892	7972892	INS	172	0.234586
chr21	7972915	7972915	INS	320	0.234586
chr21	7973000	7973000	INS	167	0.234586
chr21	7974931	7976453	DEL	1522	0.00075188
chr21	7975688	7975688	INS	495	0.0195489
chr21	7975727	7976400	DEL	673	0.00075188
chr21	7975831	7975831	INS	328	0.0195489
chr21	7975866	7975866	INS	335	0.0195489
chr21	7976035	7979610	DEL	3575	0.0150376
chr21	7976154	7976154	INS	140	0.00075188
chr21	7976190	7976190	INS	341	0.0195489
chr21	7976290	7976290	INS	174	0.00075188
chr21	7976306	7976817	DEL	511	0.00150376
chr21	7976320	7976397	DEL	77	0.0120301
chr21	7976682	7976682	INS	157	0.00150376
chr21	7976840	7976840	INS	164	0.00150376
chr21	7976900	7977070	DEL	170	0.00075188
chr21	7978089	7978089	INS	161	0.0661654
chr21	7978319	7979341	DEL	1022	0.00075188
chr21	7978337	7978337	INS	160	0.0661654
chr21	7979060	7979060	INS	315	0.0616541
chr21	7979241	7979411	DEL	170	0.00676692
chr21	7979386	7979386	INS	168	0.00526316
chr21	7979463	7980304	DEL	841	0.00075188
chr21	7979666	7979666	INS	334	0.00075188
chr21	7980360	7980360	INS	168	0.0112782
chr21	7980514	7980684	DEL	170	0.018797
chr21	7980619	7980619	INS	187	0.0112782
chr21	7980673	7981015	DEL	342	0.018797
chr21	7980728	7980728	INS	169	0.0112782
chr21	7980733	7980903	DEL	170	0.463158
chr21	7980820	7980820	INS	323	0.0112782
chr21	7980830	7981000	DEL	170	0.463158
chr21	7980888	7980888	INS	168	0.0112782
chr21	7983123	7983294	DEL	171	0.00827068
chr21	7983552	7984391	DEL	839	0.00075188
chr21	7983747	7983747	INS	332	0.0037594
chr21	7983855	7983855	INS	332	0.0150376
chr21	7984012	7991849	DEL	7837	0.0037594
chr21	7984459	7984459	INS	166	0.00150376
chr21	7984590	7986808	DEL	2218	0.0233083
chr21	7984756	7985098	DEL	342	0.615038
chr21	7984798	7984798	INS	170	0.00150376
chr21	7984906	7985077	DEL	171	0.615038
chr21	7986037	7987572	DEL	1535	0.00676692
chr21	7987227	7987399	DEL	172	0.0150376
chr21	7987407	7987578	DEL	171	0.0037594
chr21	7987631	7988471	DEL	840	0.00225564
chr21	7987796	7987796	INS	329	0.00075188
chr21	7987940	7987940	INS	334	0.0112782
chr21	7988108	7991861	DEL	3753	0.00300752
chr21	7988707	7988878	DEL	171	0.00225564
chr21	7988865	7989207	DEL	342	0.466917
chr21	7988917	7988917	INS	167	0.00225564
chr21	7988997	7989167	DEL	170	0.466917
chr21	7989112	7989622	DEL	510	0.00150376
chr21	7991312	7991483	DEL	171	0.0135338
chr21	7991884	7992556	DEL	672	0.00150376
chr21	7991917	7991917	INS	335	0.00075188
chr21	7992176	7992176	INS	326	0.0308271
chr21	7992272	7993801	DEL	1529	0.0203008
chr21	7992749	7994796	DEL	2047	0.00300752
chr21	7992938	7992938	INS	170	0.00075188
chr21	7992952	7993122	DEL	170	0.00075188
chr21	7993075	7993075	INS	170	0.00075188
chr21	7994288	7994288	INS	326	0.00075188
chr21	7995185	7996202	DEL	1017	0.00225564
chr21	7995206	7995377	DEL	171	0.0165414
chr21	7995805	7998855	DEL	3050	0.0218045
chr21	7995938	7996270	DEL	332	0.335338
chr21	7996997	7999044	DEL	2047	0.00075188
chr21	7997108	7997108	INS	166	0.00150376
chr21	7997178	7997344	DEL	166	0.00150376
chr21	7997323	7997323	INS	170	0.00150376
chr21	7999439	8003352	DEL	3913	0.012782
chr21	7999467	7999638	DEL	171	0.0172932
chr21	7999721	8000062	DEL	341	0.00075188
chr21	7999746	7999917	DEL	171	0.00075188
chr21	8000184	8000184	INS	331	0.00300752
chr21	8000319	8000319	INS	328	0.024812
chr21	8000347	8001879	DEL	1532	0.00601504
chr21	8001238	8001238	INS	171	0.00075188
chr21	8003337	8007251	DEL	3914	0.00977444
chr21	8003367	8003539	DEL	172	0.0210526
chr21	8003654	8003994	DEL	340	0.0255639
chr21	8004106	8004106	INS	333	0.0255639
chr21	8004409	8006796	DEL	2387	0.00977444
chr21	8005021	8005192	DEL	171	0.00451128
chr21	8005132	8005132	INS	171	0.0270677
chr21	8006558	8010471	DEL	3913	0.00676692
chr21	8007281	8007453	DEL	172	0.0315789
chr21	8007541	8007883	DEL	342	0.0631579
chr21	8007903	8007903	INS	332	0.0105263
chr21	8008129	8008129	INS	322	0.0210526
chr21	8008159	8008669	DEL	510	0.0308271
chr21	8008741	8010787	DEL	2046	0.00526316
chr21	8008840	8026199	DEL	17359	0.00526316
chr21	8009047	8009217	DEL	170	0.0105263
chr21	8009068	8009068	INS	170	0.0210526
chr21	8009468	8013377	DEL	3909	0.00526316
chr21	8010043	8011577	DEL	1534	0.00451128
chr21	8011203	8011369	DEL	166	0.0548872
chr21	8011455	8011795	DEL	340	0.0120301
chr21	8011698	8013906	DEL	2208	0.0135338
chr21	8011787	8012460	DEL	673	0.00451128
chr21	8012848	8013358	DEL	510	0.00075188
chr21	8012945	8013114	DEL	169	0.00676692
chr21	8012974	8012974	INS	171	0.00150376
chr21	8013762	8017675	DEL	3913	0.0278195
chr21	8013976	8014488	DEL	512	0.0263158
chr21	8015106	8015278	DEL	172	0.0578947
chr21	8015672	8018562	DEL	2890	0.00075188
chr21	8015700	8016373	DEL	673	0.00451128
chr21	8015970	8016481	DEL	511	0.00451128
chr21	8016706	8016877	DEL	171	0.00225564
chr21	8016859	8017029	DEL	170	0.00451128
chr21	8016892	8016892	INS	174	0.00827068
chr21	8017859	8019394	DEL	1535	0.00225564
chr21	8019022	8019194	DEL	172	0.0706767
chr21	8019481	8024065	DEL	4584	0.0135338
chr21	8019620	8020293	DEL	673	0.0075188
chr21	8019664	8022043	DEL	2379	0.209774
chr21	8020773	8020773	INS	171	0.0165414
chr21	8021024	8023402	DEL	2378	0.0135338
chr21	8022023	8022353	DEL	330	0.00225564
chr21	8023026	8023196	DEL	170	0.0969925
chr21	8023155	8026394	DEL	3239	0.00526316
chr21	8025331	8025502	DEL	171	0.0075188
chr21	8025495	8031966	DEL	6471	0.0270677
chr21	8025821	8027355	DEL	1534	0.0421053
chr21	8025904	8026244	DEL	340	0.0353383
chr21	8025920	8026088	DEL	168	0.00075188
chr21	8025923	8025923	INS	666	0.00075188
chr21	8026017	8029255	DEL	3238	0.00977444
chr21	8026472	8026821	DEL	349	0.00300752
chr21	8026643	8028852	DEL	2209	0.00075188
chr21	8026646	8027324	DEL	678	0.00075188
chr21	8027378	8028059	DEL	681	0.00075188
chr21	8028160	8028952	DEL	792	0.00075188
chr21	8028384	8028896	DEL	512	0.00075188
chr21	8028476	8031715	DEL	3239	0.0270677
chr21	8028600	8028600	INS	168	0.00300752
chr21	8028904	8028904	INS	330	0.00075188
chr21	8029057	8030591	DEL	1534	0.0150376
chr21	8029148	8029148	INS	673	0.00150376
chr21	8029413	8029582	DEL	169	0.00451128
chr21	8029965	8041530	DEL	11565	0.0075188
chr21	8031794	8031966	DEL	172	0.22406
chr21	8032299	8034508	DEL	2209	0.183459
chr21	8032375	8033046	DEL	671	0.0360902
chr21	8032583	8036498	DEL	3915	0.1
chr21	8033389	8033560	DEL	171	0.0766917
chr21	8034555	8036090	DEL	1535	0.00676692
chr21	8034702	8034702	INS	330	0.00075188
chr21	8035416	8039326	DEL	3910	0.0135338
chr21	8035709	8035881	DEL	172	0.254887
chr21	8036230	8038437	DEL	2207	0.00075188
chr21	8036256	8036256	INS	159	0.00977444
chr21	8036303	8036975	DEL	672	0.0917293
chr21	8036395	8036395	INS	324	0.00225564
chr21	8036871	8036871	INS	173	0.00300752
chr21	8036924	8037304	DEL	380	0.00451128
chr21	8037070	8044051	DEL	6981	0.0105263
chr21	8037478	8037478	INS	173	0.00300752
chr21	8037481	8037651	DEL	170	0.0120301
chr21	8038117	8041857	DEL	3740	0.0105263
chr21	8038464	8039992	DEL	1528	0.0428571
chr21	8038686	8039366	DEL	680	0.00526316
chr21	8039449	8039960	DEL	511	0.00451128
chr21	8039620	8039792	DEL	172	0.230075
chr21	8039936	8039936	INS	169	0.0075188
chr21	8040291	8040794	DEL	503	0.0240602
chr21	8040333	8040496	DEL	163	0.130827
chr21	8040344	8040676	DEL	332	0.0240602
chr21	8040716	8041053	DEL	337	0.119549
chr21	8040893	8041058	DEL	165	0.0398496
chr21	8040957	8040957	INS	332	0.0150376
chr21	8041124	8044195	DEL	3071	0.0270677
chr21	8041162	8041162	INS	158	0.43985
chr21	8041392	8041392	INS	340	0.0150376
chr21	8041392	8041392	INS	167	0.43985
chr21	8042745	8042913	DEL	168	0.0203008
chr21	8042983	8043495	DEL	512	0.00300752
chr21	8043484	8043484	INS	156	0.00075188
chr21	8043964	8043964	INS	666	0.00225564
chr21	8044026	8044026	INS	151	0.00075188
chr21	8044362	8044533	DEL	171	0.00075188
chr21	8044902	8046095	DEL	1193	0.139098
chr21	8046377	8047565	DEL	1188	0.0353383
chr21	8168566	8168615	DEL	49	0.00150376
chr21	8168818	8168867	DEL	49	0.00075188
chr21	8169097	8169135	DEL	38	0.00075188
chr21	8202578	8202578	INS	36	0.0451128
chr21	8202918	8202983	DEL	65	0.0150376
chr21	8203019	8203258	DEL	239	0.0533835
chr21	8203096	8203249	DEL	153	0.0533835
chr21	8203177	8203229	DEL	52	0.0278195
chr21	8203214	8203364	DEL	150	0.00150376
chr21	8208960	8209009	DEL	49	0.00150376
chr21	8209568	8209609	DEL	41	0.0218045
chr21	8213407	8213455	DEL	48	0.00601504
chr21	8214882	8214914	DEL	32	0.0172932
chr21	8215980	8216059	DEL	79	0.0165414
chr21	8216779	8216813	DEL	34	0.00902256
chr21	8216957	8217022	DEL	65	0.0218045
chr21	8217181	8217215	DEL	34	0.00676692
chr21	8219341	8219376	DEL	35	0.00150376
chr21	8219539	8219539	INS	150	0.00300752
chr21	8219563	8219563	INS	814	0.075188
chr21	8219620	8219620	INS	1406	0.075188
chr21	8219689	8219689	INS	2233	0.00150376
chr21	8219719	8221245	DEL	1526	0.093985
chr21	8219898	8219898	INS	30	0.0774436
chr21	8219902	8219959	DEL	57	0.0225564
chr21	8220033	8220033	INS	46	0.0774436
chr21	8220087	8220817	DEL	730	0.325564
chr21	8220088	8220088	INS	44	0.0774436
chr21	8220149	8220149	INS	713	0.0421053
chr21	8220191	8220225	DEL	34	0.0586466
chr21	8220423	8221154	DEL	731	0.325564
chr21	8220730	8220730	INS	37	0.0992481
chr21	8220812	8221491	DEL	679	0.0203008
chr21	8220830	8220830	INS	571	0.0157895
chr21	8220894	8220930	DEL	36	0.0451128
chr21	8220895	8220895	INS	34	0.00601504
chr21	8221426	8221426	INS	32	0.00075188
chr21	8221456	8221487	DEL	31	0.357143
chr21	8221459	8221459	INS	697	0.0157895
chr21	8221669	8221834	DEL	165	0.0293233
chr21	8221813	8221850	DEL	37	0.393233
chr21	8222184	8222184	INS	35	0.00075188
chr21	8222353	8222389	DEL	36	0.0398496
chr21	8222570	8222602	DEL	32	0.104511
chr21	8222573	8222573	INS	36	0.0466165
chr21	8222802	8222834	DEL	32	0.41203
chr21	8223499	8223499	INS	30	0.00075188
chr21	8224510	8224540	DEL	30	0.0887218
chr21	8225319	8225319	INS	73	0.00150376
chr21	8226086	8226086	INS	28	0.101504
chr21	8226092	8226130	DEL	38	0.275188
chr21	8226587	8229801	DEL	3214	0.00150376
chr21	8226604	8462550	DUP	235946	0.00451128
chr21	8227001	8227038	DEL	37	0.00676692
chr21	8227027	8227027	INS	39	0.0037594
chr21	8227118	8227118	INS	28	0.0037594
chr21	8227563	8232027	DEL	4464	0.166165
chr21	8228186	8228278	DEL	92	0.00075188
chr21	8228298	8228554	DEL	256	0.00225564
chr21	8228320	8228320	INS	2751	0.00075188
chr21	8228652	8228693	DEL	41	0.0984962
chr21	8228698	8228698	INS	50	0.00225564
chr21	8229360	8233893	DEL	4533	0.0827068
chr21	8229520	8230076	DEL	556	0.00075188
chr21	8229684	8229806	DEL	122	0.0879699
chr21	8229700	8229700	INS	780	0.0037594
chr21	8229917	8229979	DEL	62	0.180451
chr21	8229974	8229974	INS	36	0.00451128
chr21	8230069	8230122	DEL	53	0.00225564
chr21	8230338	8230338	INS	4398	0.0172932
chr21	8230401	8230445	DEL	44	0.056391
chr21	8230547	8230663	DEL	116	0.00526316
chr21	8230695	8230730	DEL	35	0.0180451
chr21	8230703	8232546	DEL	1843	0.00676692
chr21	8231415	8231470	DEL	55	0.203759
chr21	8231449	8231449	INS	31	0.00902256
chr21	8232417	8232417	INS	40	0.00225564
chr21	8232748	8232748	INS	32	0.00225564
chr21	8232993	8232993	INS	31	0.0157895
chr21	8233321	8233321	INS	1099	0.0676692
chr21	8233937	8234161	DEL	224	0.00225564
chr21	8233941	8233941	INS	2278	0.00451128
chr21	8234038	8234038	INS	1112	0.0218045
chr21	8234046	8234084	DEL	38	0.124812
chr21	8234053	8234053	INS	53	0.0578947
chr21	8234183	8234183	INS	46	0.0263158
chr21	8234257	8234257	INS	1145	0.0218045
chr21	8234279	8234279	INS	454	0.00601504
chr21	8234419	8234419	INS	4045	0.00451128
chr21	8234555	8234699	DEL	144	0.0240602
chr21	8234565	8234565	INS	36	0.0263158
chr21	8234568	8234568	INS	597	0.00601504
chr21	8234622	8234622	INS	165	0.0135338
chr21	8234882	8235042	DEL	160	0.0270677
chr21	8234958	8234958	INS	291	0.00601504
chr21	8235022	8235104	DEL	82	0.00601504
chr21	8235105	8235105	INS	92	0.0135338
chr21	8235155	8235155	INS	36	0.0263158
chr21	8236211	8236250	DEL	39	0.00451128
chr21	8237171	8237171	INS	421	0.0210526
chr21	8237184	8237184	INS	112	0.00225564
chr21	8237206	8237206	INS	276	0.0210526
chr21	8237378	8237378	INS	103	0.00225564
chr21	8237381	8237564	DEL	183	0.00075188
chr21	8237480	8237480	INS	189	0.00225564
chr21	8237513	8237513	INS	50	0.012782
chr21	8237514	8237514	INS	648	0.0210526
chr21	8237552	8237552	INS	336	0.0210526
chr21	8237724	8237724	INS	166	0.00225564
chr21	8237756	8237756	INS	42	0.012782
chr21	8238834	8238864	DEL	30	0.00150376
chr21	8239244	8239279	DEL	35	0.352632
chr21	8244309	8244350	DEL	41	0.00075188
chr21	8246964	8246999	DEL	35	0.00075188
chr21	8247308	8247341	DEL	33	0.00150376
chr21	8247411	8247411	INS	95	0.0954887
chr21	8247556	8247556	INS	67	0.0954887
chr21	8247871	8247871	INS	54	0.00225564
chr21	8259119	8259149	DEL	30	0.0037594
chr21	8385091	8472359	DUP	87268	0.00150376
chr21	8385615	8385615	INS	38	0.229323
chr21	8385970	8386037	DEL	67	0.0781955
chr21	8386062	8386304	DEL	242	0.120301
chr21	8386094	8386240	DEL	146	0.120301
chr21	8392603	8392644	DEL	41	0.00827068
chr21	8394722	8394722	INS	50	0.00150376
chr21	8397919	8397949	DEL	30	0.00300752
chr21	8402410	8402578	DEL	168	0.081203
chr21	8402416	8402764	DEL	348	0.0210526
chr21	8402416	8402416	INS	718	0.00601504
chr21	8402695	8403283	DEL	588	0.108271
chr21	8402838	8404303	DEL	1465	0.0684211
chr21	8402920	8403606	DEL	686	0.0578947
chr21	8403007	8403229	DEL	222	0.00075188
chr21	8403055	8403147	DEL	92	0.0390977
chr21	8403078	8403078	INS	69	0.0218045
chr21	8403191	8403191	INS	42	0.0218045
chr21	8403233	8403863	DEL	630	0.0578947
chr21	8403700	8403700	INS	738	0.0037594
chr21	8403728	8403758	DEL	30	0.119549
chr21	8403791	8403791	INS	28	0.00827068
chr21	8403890	8403890	INS	43	0.00225564
chr21	8403916	8404488	DEL	572	0.0368421
chr21	8404472	8404472	INS	35	0.42782
chr21	8404666	8404831	DEL	165	0.0157895
chr21	8404813	8404849	DEL	36	0.22406
chr21	8405183	8405183	INS	35	0.0037594
chr21	8405338	8405370	DEL	32	0.0105263
chr21	8405581	8405620	DEL	39	0.0263158
chr21	8405668	8405668	INS	50	0.00526316
chr21	8405803	8405835	DEL	32	0.262406
chr21	8406832	8406868	DEL	36	0.00075188
chr21	8407495	8407525	DEL	30	0.0406015
chr21	8407569	8407569	INS	41	0.00451128
chr21	8408210	8408210	INS	43	0.0180451
chr21	8408292	8408359	DEL	67	0.0353383
chr21	8409091	8409091	INS	33	0.00075188
chr21	8409099	8409135	DEL	36	0.0804511
chr21	8409604	8417988	DUP	8384	0.00977444
chr21	8409963	8409999	DEL	36	0.0037594
chr21	8409981	8409981	INS	30	0.00075188
chr21	8410545	8414601	DEL	4056	0.130075
chr21	8411002	8411002	INS	31	0.00526316
chr21	8411389	8411389	INS	4779	0.0120301
chr21	8411390	8411423	DEL	33	0.018797
chr21	8411480	8411480	INS	54	0.0142857
chr21	8411646	8413010	DEL	1364	0.00075188
chr21	8411648	8411648	INS	404	0.00225564
chr21	8411688	8411688	INS	71	0.0142857
chr21	8411816	8411816	INS	47	0.00225564
chr21	8411922	8411922	INS	122	0.00300752
chr21	8411968	8412175	DEL	207	0.0037594
chr21	8412023	8412023	INS	465	0.00075188
chr21	8412049	8412049	INS	38	0.0075188
chr21	8412160	8412160	INS	63	0.00526316
chr21	8412376	8412376	INS	396	0.00601504
chr21	8412484	8412540	DEL	56	0.298496
chr21	8412534	8412534	INS	52	0.012782
chr21	8412886	8413245	DEL	359	0.00150376
chr21	8413263	8413263	INS	30	0.00601504
chr21	8413264	8413294	DEL	30	0.00150376
chr21	8413344	8415189	DEL	1845	0.012782
chr21	8413538	8417902	DEL	4364	0.0120301
chr21	8414022	8414022	INS	34	0.00601504
chr21	8414173	8414207	DEL	34	0.00075188
chr21	8415050	8415084	DEL	34	0.0120301
chr21	8415602	8416041	DEL	439	0.00300752
chr21	8415632	8415632	INS	40	0.00075188
chr21	8415874	8415874	INS	1278	0.0165414
chr21	8416332	8416773	DEL	441	0.00601504
chr21	8416458	8416458	INS	1332	0.0165414
chr21	8416627	8416627	INS	2415	0.0105263
chr21	8416633	8416884	DEL	251	0.00150376
chr21	8416653	8416653	INS	77	0.00827068
chr21	8416663	8416697	DEL	34	0.0112782
chr21	8416782	8417083	DEL	301	0.00075188
chr21	8416785	8416785	INS	42	0.00827068
chr21	8416921	8416921	INS	195	0.00225564
chr21	8416922	8416922	INS	4302	0.0105263
chr21	8416944	8416944	INS	85	0.00225564
chr21	8417144	8417144	INS	682	0.00526316
chr21	8417145	8417145	INS	381	0.00150376
chr21	8417167	8417167	INS	50	0.00827068
chr21	8417360	8417360	INS	286	0.00225564
chr21	8417367	8417532	DEL	165	0.0406015
chr21	8417393	8417393	INS	71	0.00827068
chr21	8417453	8417537	DEL	84	0.286466
chr21	8417728	8417728	INS	50	0.00827068
chr21	8418875	8418913	DEL	38	0.00075188
chr21	8419471	8419471	INS	67	0.00676692
chr21	8419640	8419640	INS	37	0.00075188
chr21	8419757	8419757	INS	30	0.0037594
chr21	8419786	8420588	DEL	802	0.00075188
chr21	8420183	8420183	INS	31	0.0037594
chr21	8420218	8420475	DEL	257	0.0195489
chr21	8420271	8420391	DEL	120	0.00526316
chr21	8420427	8420465	DEL	38	0.121805
chr21	8420726	8420726	INS	30	0.0037594
chr21	8420780	8420820	DEL	40	0.00075188
chr21	8422257	8422295	DEL	38	0.431579
chr21	8422391	8422391	INS	29	0.012782
chr21	8423472	8423472	INS	44	0.00075188
chr21	8423481	8423514	DEL	33	0.00075188
chr21	8425132	8425180	DEL	48	0.00300752
chr21	8425791	8426396	DEL	605	0.00075188
chr21	8426472	8426472	INS	45	0.00300752
chr21	8426762	8426762	INS	52	0.124812
chr21	8426834	8426884	DEL	50	0.00075188
chr21	8427721	8427752	DEL	31	0.012782
chr21	8427742	8427742	INS	39	0.00075188
chr21	8428335	8428377	DEL	42	0.00526316
chr21	8428756	8428756	INS	45	0.00225564
chr21	8428775	8428810	DEL	35	0.0075188
chr21	8429067	8429266	DEL	199	0.00075188
chr21	8429849	8429889	DEL	40	0.00075188
chr21	8429991	8430026	DEL	35	0.16391
chr21	8430023	8430023	INS	30	0.0503759
chr21	8430319	8430319	INS	41	0.0503759
chr21	8430340	8430375	DEL	35	0.198496
chr21	8430435	8430435	INS	95	0.0518797
chr21	8430469	8430469	INS	179	0.0210526
chr21	8430561	8430561	INS	76	0.00150376
chr21	8430563	8430718	DEL	155	0.00300752
chr21	8430639	8448640	DEL	18001	0.0120301
chr21	8430831	8430868	DEL	37	0.0135338
chr21	8430917	8430917	INS	32	0.00075188
chr21	8431687	8431719	DEL	32	0.0112782
chr21	8431753	8431753	INS	37	0.00150376
chr21	8431834	8431880	DEL	46	0.0075188
chr21	8432110	8432110	INS	58	0.00150376
chr21	8433719	8433719	INS	34	0.00300752
chr21	8434643	8434643	INS	37	0.00075188
chr21	8435168	8435168	INS	50	0.00300752
chr21	8435391	8435428	DEL	37	0.00451128
chr21	8436169	8436169	INS	32	0.00300752
chr21	8436443	8436443	INS	31	0.00150376
chr21	8436529	8436565	DEL	36	0.0609023
chr21	8436813	8436854	DEL	41	0.130075
chr21	8437199	8437199	INS	82	0.00075188
chr21	8437733	8437767	DEL	34	0.00526316
chr21	8438926	8438926	INS	34	0.00075188
chr21	8440233	8440233	INS	27	0.00075188
chr21	8440645	8448315	DEL	7670	0.0135338
chr21	8440652	8440652	INS	61	0.00150376
chr21	8440653	8440699	DEL	46	0.0165414
chr21	8440931	8440977	DEL	46	0.00601504
chr21	8441125	8441183	DEL	58	0.0037594
chr21	8441529	8441529	INS	70	0.00150376
chr21	8441761	8441761	INS	44	0.00075188
chr21	8442009	8444639	DEL	2630	0.00300752
chr21	8442169	8442169	INS	31	0.00075188
chr21	8443130	8443130	INS	35	0.00075188
chr21	8443280	8443280	INS	41	0.0157895
chr21	8444201	8444254	DEL	53	0.0308271
chr21	8444262	8444262	INS	38	0.00075188
chr21	8444632	8444632	INS	34	0.00075188
chr21	8445205	8445261	DEL	56	0.0135338
chr21	8445809	8445809	INS	113	0.00150376
chr21	8445908	8445953	DEL	45	0.00676692
chr21	8446035	8446035	INS	42	0.00075188
chr21	8446041	8446082	DEL	41	0.00075188
chr21	8446701	8446854	DEL	153	0.0353383
chr21	8446803	8447535	DEL	732	0.145865
chr21	8446926	8446926	INS	756	0.00977444
chr21	8447049	8448516	DEL	1467	0.432331
chr21	8447102	8447102	INS	725	0.127068
chr21	8447169	8447169	INS	2903	0.0338346
chr21	8447174	8447174	INS	1587	0.0338346
chr21	8447228	8447228	INS	47	0.0533835
chr21	8447375	8448018	DEL	643	0.32406
chr21	8447415	8447415	INS	30	0.0533835
chr21	8447807	8448536	DEL	729	0.111278
chr21	8447822	8447822	INS	750	0.0639098
chr21	8447855	8448087	DEL	232	0.00451128
chr21	8447974	8447974	INS	41	0.0857143
chr21	8448069	8448696	DEL	627	0.111278
chr21	8448099	8448099	INS	34	0.0218045
chr21	8448100	8448100	INS	1445	0.0037594
chr21	8448665	8448665	INS	724	0.0639098
chr21	8448675	8448675	INS	30	0.493985
chr21	8448695	8448695	INS	144	0.00075188
chr21	8448873	8449036	DEL	163	0.0503759
chr21	8449021	8449057	DEL	36	0.318797
chr21	8449056	8449056	INS	29	0.00075188
chr21	8449389	8449389	INS	31	0.00075188
chr21	8449573	8449606	DEL	33	0.0481203
chr21	8449808	8449839	DEL	31	0.126316
chr21	8449827	8449827	INS	30	0.0721805
chr21	8450691	8450691	INS	29	0.273684
chr21	8450707	8450739	DEL	32	0.0909774
chr21	8450729	8459767	DUP	9038	0.00150376
chr21	8451673	8451704	DEL	31	0.0270677
chr21	8451682	8451682	INS	32	0.118045
chr21	8452385	8452385	INS	31	0.408271
chr21	8452680	8452721	DEL	41	0.00075188
chr21	8453246	8453280	DEL	34	0.0345865
chr21	8453278	8453278	INS	33	0.0714286
chr21	8453871	8453910	DEL	39	0.00075188
chr21	8454126	8454126	INS	32	0.0714286
chr21	8454147	8454177	DEL	30	0.0225564
chr21	8454709	8459179	DEL	4470	0.093985
chr21	8454727	8454781	DEL	54	0.00075188
chr21	8455145	8455145	INS	31	0.0969925
chr21	8455435	8455465	DEL	30	0.145113
chr21	8455438	8455695	DEL	257	0.00451128
chr21	8455598	8455628	DEL	30	0.0308271
chr21	8455628	8455843	DEL	215	0.00300752
chr21	8455640	8455640	INS	34	0.00225564
chr21	8455803	8455839	DEL	36	0.00601504
chr21	8455855	8455855	INS	78	0.00225564
chr21	8455873	8456229	DEL	356	0.00150376
chr21	8456153	8456203	DEL	50	0.00526316
chr21	8456327	8456327	INS	29	0.00526316
chr21	8456419	8456455	DEL	36	0.102256
chr21	8456671	8457228	DEL	557	0.00150376
chr21	8456834	8456956	DEL	122	0.0406015
chr21	8457061	8457123	DEL	62	0.373684
chr21	8457096	8457096	INS	345	0.00075188
chr21	8457097	8457097	INS	54	0.00902256
chr21	8457261	8457261	INS	4200	0.00601504
chr21	8457530	8457530	INS	51	0.00902256
chr21	8457840	8457840	INS	32	0.00451128
chr21	8458120	8462484	DEL	4364	0.0714286
chr21	8458323	8458370	DEL	47	0.00075188
chr21	8459220	8459220	INS	31	0.0804511
chr21	8459269	8459660	DEL	391	0.00075188
chr21	8459554	8459586	DEL	32	0.0120301
chr21	8459600	8459600	INS	33	0.00150376
chr21	8459889	8459889	INS	32	0.0037594
chr21	8460207	8460207	INS	46	0.0037594
chr21	8460282	8460315	DEL	33	0.00075188
chr21	8460501	8460501	INS	1101	0.222556
chr21	8460938	8460938	INS	49	0.0368421
chr21	8461022	8461022	INS	1309	0.00300752
chr21	8461148	8461389	DEL	241	0.00075188
chr21	8461191	8461191	INS	1863	0.0075188
chr21	8461209	8461209	INS	100	0.0037594
chr21	8461349	8461349	INS	37	0.0203008
chr21	8461505	8461505	INS	4372	0.0165414
chr21	8461507	8461507	INS	203	0.0037594
chr21	8461625	8461625	INS	194	0.0037594
chr21	8461656	8461689	DEL	33	0.0105263
chr21	8461727	8461727	INS	375	0.0037594
chr21	8461785	8461854	DEL	69	0.109774
chr21	8461823	8461823	INS	174	0.0037594
chr21	8461840	8462000	DEL	160	0.0879699
chr21	8461898	8461898	INS	88	0.0037594
chr21	8461947	8461947	INS	307	0.0037594
chr21	8461976	8462062	DEL	86	0.204511
chr21	8462009	8462009	INS	127	0.0037594
chr21	8464348	8465169	DEL	821	0.00075188
chr21	8464380	8464380	INS	32	0.00150376
chr21	8464657	8464657	INS	33	0.00150376
chr21	8464679	8464711	DEL	32	0.00601504
chr21	8464794	8465056	DEL	262	0.0120301
chr21	8464847	8464966	DEL	119	0.00225564
chr21	8465006	8465050	DEL	44	0.0684211
chr21	8465221	8465251	DEL	30	0.043609
chr21	8466841	8466841	INS	30	0.00225564
chr21	8467002	8467044	DEL	42	0.00075188
chr21	8470627	8470679	DEL	52	0.00075188
chr21	8548774	8548920	DEL	146	0.306767
chr21	8548947	8548947	INS	136	0.0075188
chr21	8549067	8549102	DEL	35	0.00150376
chr21	8549123	8549470	DEL	347	0.0112782
chr21	8549167	8549167	INS	35	0.0819549
chr21	8549833	8550267	DEL	434	0.0105263
chr21	8550144	8550144	INS	31	0.0819549
chr21	8553926	8553926	INS	31	0.0120301
chr21	8559896	8560226	DEL	330	0.0142857
chr21	8560192	8560222	DEL	30	0.0037594
chr21	8594739	8594739	INS	33	0.00075188
chr21	8594827	8595290	DEL	463	0.103759
chr21	8594889	8594889	INS	253	0.00601504
chr21	8594906	8594906	INS	37	0.00075188
chr21	8594974	8595016	DEL	42	0.00601504
chr21	8595178	8595178	INS	221	0.00601504
chr21	8595416	8595416	INS	74	0.00150376
chr21	8600704	8600736	DEL	32	0.0037594
chr21	8600734	8600734	INS	34	0.0308271
chr21	8643035	8643035	INS	36	0.0195489
chr21	8651796	8651796	INS	81	0.118797
chr21	8656044	8656044	INS	30	0.037594
chr21	8676619	8676619	INS	30	0.0135338
chr21	8680759	8680854	DEL	95	0.384962
chr21	8682772	8682803	DEL	31	0.00300752
chr21	8691735	8691766	DEL	31	0.466165
chr21	8758729	8758729	INS	29	0.0804511
chr21	8762369	8762369	INS	34	0.0466165
chr21	8763902	8763902	INS	70	0.00075188
chr21	8764013	8764013	INS	71	0.00075188
chr21	8764392	8764392	INS	247	0.00075188
chr21	8764462	8764496	DEL	34	0.419549
chr21	8764525	8764525	INS	243	0.00075188
chr21	8764673	8764708	DEL	35	0.233083
chr21	8772003	8772395	DEL	392	0.415789
chr21	8779097	8779137	DEL	40	0.00075188
chr21	8782186	8782186	INS	30	0.043609
chr21	8793041	8793100	DEL	59	0.00075188
chr21	8794188	8794188	INS	144	0.00225564
chr21	8794530	8794578	DEL	48	0.34812
chr21	8794614	8794660	DEL	46	0.00601504
chr21	8794750	8794798	DEL	48	0.00300752
chr21	8795162	8795354	DEL	192	0.00075188
chr21	8795513	8795560	DEL	47	0.269925
chr21	8795630	8795630	INS	49	0.00075188
chr21	8795804	8795852	DEL	48	0.00225564
chr21	8795949	8795995	DEL	46	0.00526316
chr21	8796139	8796187	DEL	48	0.00601504
chr21	8796273	8796367	DEL	94	0.00150376
chr21	8796744	8796744	INS	51	0.0195489
chr21	8796829	8797405	DEL	576	0.0037594
chr21	8796868	8796868	INS	44	0.00075188
chr21	8797117	8797164	DEL	47	0.00150376
chr21	8797298	8797298	INS	380	0.104511
chr21	8797467	8797467	INS	94	0.00075188
chr21	8797648	8797648	INS	379	0.104511
chr21	8797738	8797738	INS	49	0.00075188
chr21	8810311	8810311	INS	287	0.00300752
chr21	8810333	8810479	DEL	146	0.0180451
chr21	8810489	8810636	DEL	147	0.142105
chr21	8812808	8813008	DEL	200	0.00676692
chr21	8813757	8813916	DEL	159	0.00150376
chr21	8813796	8813796	INS	64	0.297744
chr21	8814643	8814726	DEL	83	0.00075188
chr21	8815466	8815466	INS	31	0.144361
chr21	8815726	8815772	DEL	46	0.00300752
chr21	8827676	8827763	DEL	87	0.0571429
chr21	8829213	8829336	DEL	123	0.0180451
chr21	8831178	8831356	DEL	178	0.107519
chr21	8834058	8834058	INS	309	0.0203008
chr21	8834816	8834850	DEL	34	0.00075188
chr21	8835242	8835347	DEL	105	0.00075188
chr21	8839495	8839551	DEL	56	0.204511
chr21	8841374	8841374	INS	76	0.940602
chr21	8841922	8842065	DEL	143	0.455639
chr21	8844501	8844501	INS	53	0.0112782
chr21	8848492	8848565	DEL	73	0.00225564
chr21	8865263	8865325	DEL	62	0.155639
chr21	8877457	8877457	INS	40	0.00300752
chr21	8987862	8987898	DEL	36	0.0293233
chr21	8988113	8988154	DEL	41	0.0503759
chr21	8988749	8988749	INS	4484	0.745865
chr21	8990990	8990990	INS	282	0.00075188
chr21	8991336	8991367	DEL	31	0.00075188
chr21	8991756	8991903	DEL	147	0.337594
chr21	8991881	8992025	DEL	144	0.00451128
chr21	8992098	8992098	INS	55	0.018797
chr21	8992587	8992645	DEL	58	0.0120301
chr21	8995510	8996668	DEL	1158	0.454887
chr21	8995571	8995571	INS	30	0.0977444
chr21	8995579	8995615	DEL	36	0.495489
chr21	8996071	8996071	INS	30	0.0977444
chr21	8997167	8997167	INS	33	0.00075188
chr21	8997635	8997675	DEL	40	0.00075188
chr21	8998701	8998750	INV	49	0.00075188
chr21	8998912	8998969	DEL	57	0.00827068
chr21	9001571	9001813	INV	242	0.00075188
chr21	9001957	9002001	DEL	44	0.00075188
chr21	9002887	9003211	DEL	324	0.506767
chr21	9002903	9002903	INS	36	0.00075188
chr21	9002976	9003012	DEL	36	0.00075188
chr21	9007602	9007699	DEL	97	0.796241
chr21	9007603	9007603	INS	97	0.00150376
chr21	9007797	9007797	INS	97	0.00150376
chr21	9009166	9009166	INS	173	0.00225564
chr21	9012416	9015176	DEL	2760	0.395489
chr21	9016432	9016466	DEL	34	0.00150376
chr21	9019385	9019460	DEL	75	0.00075188
chr21	9021124	9021154	DEL	30	0.309023
chr21	9022126	9022174	DEL	48	0.0112782
chr21	9022181	9022181	INS	30	0.00977444
chr21	9022904	9022904	INS	35	0.00977444
chr21	9023053	9023053	INS	101	0.118045
chr21	9023055	9023055	INS	238	0.0804511
chr21	9023106	9023169	DEL	63	0.483459
chr21	9023112	9023112	INS	570	0.0804511
chr21	9023163	9023163	INS	52	0.00977444
chr21	9023172	9023172	INS	143	0.118045
chr21	9027188	9027188	INS	67	0.445865
chr21	9028016	9028048	DEL	32	0.0390977
chr21	9028019	9028019	INS	48	0.0037594
chr21	9030018	9030018	INS	105	0.00150376
chr21	9031100	9031349	DEL	249	0.00075188
chr21	9031129	9031166	DEL	37	0.00075188
chr21	9031623	9031623	INS	119	0.00225564
chr21	9031639	9031639	INS	257	0.222556
chr21	9032710	9032743	DEL	33	0.00300752
chr21	9033909	9033975	DEL	66	0.00075188
chr21	9037919	9038114	DEL	195	0.283459
chr21	9040070	9040070	INS	1222	0.243609
chr21	9041528	9041528	INS	33	0.31203
chr21	9042133	9042558	DEL	425	0.0135338
chr21	9043094	9043201	DEL	107	0.194737
chr21	9043127	9043127	INS	92	0.318797
chr21	9048496	9048496	INS	70	0.242857
chr21	9059598	9059598	INS	32	0.0699248
chr21	9062012	9062086	DEL	74	0.221053
chr21	9070716	9070746	DEL	30	0.00300752
chr21	9082403	9082403	INS	38	0.00075188
chr21	9084572	9084609	DEL	37	0.00150376
chr21	9088765	9088796	DEL	31	0.111278
chr21	9089183	9089218	DEL	35	0.00300752
chr21	9096693	9097265	DEL	572	0.00225564
chr21	9097010	9097010	INS	46	0.0684211
chr21	9097313	9097357	DEL	44	0.00075188
chr21	9097385	9097385	INS	428	0.0255639
chr21	9097514	9097514	INS	204	0.00977444
chr21	9097593	9097593	INS	47	0.145113
chr21	9097680	9097728	DEL	48	0.563158
chr21	9098263	9100081	DEL	1818	0.00300752
chr21	9098424	9098424	INS	48	0.781955
chr21	9098913	9098913	INS	48	0.00225564
chr21	9099152	9099152	INS	48	0.00225564
chr21	9099644	9099644	INS	94	0.00225564
chr21	9099729	9099729	INS	380	0.539098
chr21	9099732	9099826	DEL	94	0.208271
chr21	9100451	9100499	DEL	48	0.0308271
chr21	9101396	9101697	DEL	301	0.799248
chr21	9102470	9102569	DEL	99	0.0308271
chr21	9108329	9108388	DEL	59	0.024812
chr21	9112791	9112831	DEL	40	0.00075188
chr21	9112800	9112800	INS	79	0.11203
chr21	9124683	9124716	DEL	33	0.018797
chr21	9127025	9127067	DEL	42	0.147368
chr21	9133338	9133338	INS	32	0.00300752
chr21	9138718	9138811	DEL	93	0.0285714
chr21	9246329	9246329	INS	44	0.012782
chr21	9246344	9246379	DEL	35	0.00902256
chr21	9246507	9246507	INS	38	0.0075188
chr21	9246708	9246744	DEL	36	0.00075188
chr21	9246743	9246743	INS	33	0.00300752
chr21	9247009	9247009	INS	131	0.00075188
chr21	9247062	9247062	INS	49	0.00827068
chr21	9247214	9247299	DEL	85	0.00526316
chr21	9247375	9247375	INS	95	0.0744361
chr21	9247378	9247416	DEL	38	0.00451128
chr21	9247447	9247447	INS	258	0.00075188
chr21	9247550	9247647	DEL	97	0.00526316
chr21	9247621	9247621	INS	43	0.0744361
chr21	9247739	9247769	DEL	30	0.0413534
chr21	9247800	9247800	INS	35	0.00300752
chr21	9247810	9248495	DEL	685	0.00676692
chr21	9247927	9247927	INS	38	0.00225564
chr21	9248005	9248361	DEL	356	0.00676692
chr21	9248212	9248212	INS	63	0.018797
chr21	9248312	9248312	INS	64	0.018797
chr21	9248766	9248766	INS	53	0.018797
chr21	9248802	9248848	DEL	46	0.162406
chr21	9248881	9248881	INS	62	0.018797
chr21	9249121	9249121	INS	35	0.018797
chr21	9255934	9257005	DEL	1071	0.00150376
chr21	9304966	9305003	DEL	37	0.00075188
chr21	9306098	9306098	INS	70	0.0210526
chr21	9322215	9322248	DEL	33	0.00075188
chr21	9324659	9324696	DEL	37	0.0819549
chr21	9330003	9330072	DEL	69	0.00225564
chr21	9330174	9330210	DEL	36	0.00075188
chr21	9330793	9330793	INS	35	0.0195489
chr21	9348284	9348284	INS	70	0.0112782
chr21	9349887	9349949	DEL	62	0.00451128
chr21	9358590	9358590	INS	101	0.00451128
chr21	9360415	9360415	INS	48	0.194737
chr21	9361049	9361049	INS	53	0.194737
chr21	9366977	9367033	DEL	56	0.00150376
chr21	9367600	9367600	INS	32	0.0526316
chr21	9376228	9376273	DEL	45	0.00300752
chr21	9563834	9563834	INS	159	0.00075188
chr21	9568011	9568104	DEL	93	0.00601504
chr21	9576961	9576996	DEL	35	0.163158
chr21	9586587	9586587	INS	254	0.451128
chr21	9587131	9587131	INS	46	0.198496
chr21	9594562	9594562	INS	36	0.0120301
chr21	9596300	9596300	INS	64	0.205263
chr21	9596325	9596325	INS	35	0.205263
chr21	9614317	9614317	INS	84	0.0150376
chr21	9614332	9614419	DEL	87	0.0421053
chr21	9615655	9617044	DEL	1389	0.00075188
chr21	9616899	9618664	DEL	1765	0.443609
chr21	9620884	9620955	DEL	71	0.141353
chr21	9620885	9620885	INS	71	0.00300752
chr21	9630581	9630581	INS	94	0.215038
chr21	9633848	9633908	DEL	60	0.0240602
chr21	9634012	9634073	DEL	61	0.152632
chr21	9634234	9634295	DEL	61	0.0353383
chr21	9655319	9655371	DEL	52	0.00075188
chr21	9662267	9662305	DEL	38	0.00075188
chr21	9666849	9666884	DEL	35	0.00150376
chr21	9668899	9668899	INS	367	0.00451128
chr21	9669644	9669755	DEL	111	0.0240602
chr21	9676323	9676554	DEL	231	0.00150376
chr21	9676343	9676456	DEL	113	0.00601504
chr21	9676570	9676570	INS	868	0.26015
chr21	9676937	9676937	INS	59	0.00075188
chr21	9678527	9678565	DEL	38	0.00075188
chr21	9679885	9690268	DEL	10383	0.00075188
chr21	9684793	9684851	DEL	58	0.0120301
chr21	9699689	9699689	INS	939	0.0037594
chr21	9699699	9699699	INS	85	0.0270677
chr21	9699729	9699729	INS	1955	0.0037594
chr21	9699738	9699738	INS	224	0.0270677
chr21	9699767	9699767	INS	355	0.00075188
chr21	9699959	9699959	INS	433	0.00075188
chr21	9700018	9700018	INS	138	0.0270677
chr21	9703922	9703965	DEL	43	0.00075188
chr21	9705146	9705253	DEL	107	0.0661654
chr21	9705356	9705356	INS	406	0.00075188
chr21	9705371	9705371	INS	38	0.075188
chr21	9705403	9705675	DEL	272	0.00150376
chr21	9705448	9705584	DEL	136	0.00902256
chr21	9705499	9705598	DEL	99	0.00902256
chr21	9705499	9705499	INS	28	0.075188
chr21	9705603	9705880	DEL	277	0.0300752
chr21	9705622	9705756	DEL	134	0.024812
chr21	9705723	9705723	INS	34	0.075188
chr21	9705864	9706035	DEL	171	0.00075188
chr21	9705898	9705898	INS	70	0.075188
chr21	9706001	9706001	INS	108	0.012782
chr21	9710868	9710868	INS	319	0.00150376
chr21	9719647	9719647	INS	70	0.00300752
chr21	9719826	9719895	DEL	69	0.0105263
chr21	9721268	9721309	DEL	41	0.00075188
chr21	9721653	9721701	DEL	48	0.473684
chr21	9722738	9722773	DEL	35	0.463158
chr21	9724230	9724265	DEL	35	0.0105263
chr21	9734357	9735041	DEL	684	0.424812
chr21	9734659	9734868	DEL	209	0.0285714
chr21	9734760	9735171	DEL	411	0.424812
chr21	9734882	9735086	DEL	204	0.448872
chr21	9734994	9735200	DEL	206	0.0593985
chr21	9735065	9735133	DEL	68	0.00075188
chr21	9736091	9736251	DEL	160	0.429323
chr21	9736953	9737019	DEL	66	0.00225564
chr21	9737136	9737136	INS	66	0.012782
chr21	9739918	9739965	DEL	47	0.00075188
chr21	9744796	9744833	DEL	37	0.00075188
chr21	9752016	9752069	DEL	53	0.00225564
chr21	9752054	9752054	INS	109	0.0037594
chr21	9752133	9752133	INS	105	0.0037594
chr21	9761368	9761398	DEL	30	0.00075188
chr21	9765497	9765497	INS	27	0.0518797
chr21	9765620	9765666	DEL	46	0.00075188
chr21	9767531	9767591	DEL	60	0.491729
chr21	9767809	9767866	DEL	57	0.0135338
chr21	9767918	9767978	DEL	60	0.00075188
chr21	9768075	9768075	INS	54	0.00075188
chr21	9768255	9768308	DEL	53	0.00300752
chr21	9768473	9768580	DEL	107	0.0774436
chr21	9768486	9768486	INS	111	0.00676692
chr21	9775746	9775778	DEL	32	0.00225564
chr21	9775785	9775785	INS	30	0.0037594
chr21	9790207	9790238	DEL	31	0.516541
chr21	9790599	9790661	DEL	62	0.00225564
chr21	9794693	9794736	DEL	43	0.00075188
chr21	9794784	9794784	INS	36	0.0781955
chr21	9796158	9796196	DEL	38	0.00075188
chr21	9800661	9800691	DEL	30	0.113534
chr21	9801034	9801034	INS	47	0.557143
chr21	9801204	9801236	DEL	32	0.100752
chr21	9808535	9808575	DEL	40	0.0684211
chr21	9811707	9813114	DEL	1407	0.043609
chr21	9812454	9812454	INS	1406	0.012782
chr21	9813331	9814740	DEL	1409	0.0924812
chr21	9813343	9816160	DEL	2817	0.0120301
chr21	9814536	9818756	DEL	4220	0.00150376
chr21	9814747	9814747	INS	1405	0.00451128
chr21	9814835	9816240	DEL	1405	0.106015
chr21	9816294	9824750	DEL	8456	0.0135338
chr21	9816623	9818030	DEL	1407	0.018797
chr21	9817085	9835385	DEL	18300	0.00676692
chr21	9817263	9817263	INS	1382	0.012782
chr21	9818189	9819592	DEL	1403	0.0616541
chr21	9819316	9820734	DEL	1418	0.114286
chr21	9820227	9821645	DEL	1418	0.0157895
chr21	9821096	9822505	DEL	1409	0.0142857
chr21	9821366	9821366	INS	1372	0.0037594
chr21	9821475	9822906	DEL	1431	0.0225564
chr21	9823731	9823731	INS	1407	0.00300752
chr21	9824065	9824095	DEL	30	0.0037594
chr21	9824789	9826192	DEL	1403	0.0428571
chr21	9825592	9826999	DEL	1407	0.0210526
chr21	9826087	9827496	DEL	1409	0.0210526
chr21	9827734	9827734	INS	1352	0.00075188
chr21	9829465	9830862	DEL	1397	0.0586466
chr21	9830348	9831755	DEL	1407	0.157143
chr21	9830363	9834578	DEL	4215	0.00300752
chr21	9830897	9830897	INS	1370	0.0105263
chr21	9831090	9831122	DEL	32	0.00451128
chr21	9831326	9839772	DEL	8446	0.0142857
chr21	9833179	9833179	INS	324	0.0263158
chr21	9833283	9837495	DEL	4212	0.104511
chr21	9834184	9835592	DEL	1408	0.00300752
chr21	9835550	9839775	DEL	4225	0.00225564
chr21	9835994	9835994	INS	306	0.00827068
chr21	9836023	9836023	INS	1403	0.00300752
chr21	9836173	9837570	DEL	1397	0.496241
chr21	9837306	9838707	DEL	1401	0.0037594
chr21	9849538	9849584	DEL	46	0.00075188
chr21	9858104	9858136	DEL	32	0.797744
chr21	9863784	9863784	INS	33	0.126316
chr21	9874576	9874612	DEL	36	0.169925
chr21	9878739	9878770	DEL	31	0.0157895
chr21	9882314	9882314	INS	332	0.229323
chr21	9893420	9893450	DEL	30	0.00075188
chr21	9893667	9893713	DEL	46	0.00075188
chr21	9894060	9894102	DEL	42	0.0879699
chr21	9899762	9900292	INV	530	0.00075188
chr21	9906203	9906256	DEL	53	0.00300752
chr21	9907493	9907524	DEL	31	0.00075188
chr21	9907613	9907649	DEL	36	0.00075188
chr21	9908432	9908463	DEL	31	0.369173
chr21	9908760	9909416	INV	656	0.00075188
chr21	9920334	9920382	DEL	48	0.00075188
chr21	9924618	9924659	DEL	41	0.00075188
chr21	9937814	9937814	INS	319	0.00300752
chr21	9938106	9938138	DEL	32	0.00075188
chr21	9938477	9938516	DEL	39	0.00075188
chr21	9939087	9939118	DEL	31	0.00150376
chr21	9940254	9940254	INS	310	0.00225564
chr21	9941669	9941972	INV	303	0.00075188
chr21	9943229	9943229	INS	321	0.0571429
chr21	9981063	9981239	DEL	176	0.00150376
chr21	9981099	9981208	DEL	109	0.00150376
chr21	9981150	9981150	INS	41	0.00075188
chr21	9983187	9983470	INV	283	0.00075188
chr21	9985811	9985849	DEL	38	0.00075188
chr21	9989194	9989194	INS	30	0.018797
chr21	9989199	9989229	DEL	30	0.00150376
chr21	9997181	9997500	DEL	319	0.508271
chr21	10008460	10008494	DEL	34	0.00075188
chr21	10009887	10010217	DEL	330	0.510526
chr21	10009952	10009982	DEL	30	0.00075188
chr21	10014851	10015015	DEL	164	0.514286
chr21	10015789	10015847	DEL	58	0.0834586
chr21	10017608	10017646	DEL	38	0.00075188
chr21	10019312	10019354	DEL	42	0.00075188
chr21	10043919	10043952	DEL	33	0.0804511
chr21	10046385	10046436	DEL	51	0.00075188
chr21	10054590	10054590	INS	331	0.00075188
chr21	10076670	10076670	INS	151	0.00075188
chr21	10085121	10085121	INS	37	0.0135338
chr21	10098784	10098816	DEL	32	0.0774436
chr21	10118956	10118988	DEL	32	0.00451128
chr21	10122271	10125543	DEL	3272	0.152632
chr21	10129136	10129136	INS	89	0.640602
chr21	10140638	10140794	DEL	156	0.00902256
chr21	10140811	10140811	INS	78	0.0195489
chr21	10140938	10140938	INS	31	0.0172932
chr21	10140973	10141023	DEL	50	0.00300752
chr21	10155637	10155682	DEL	45	0.00451128
chr21	10269875	10274325	DUP	4450	0.303008
chr21	10270553	10270629	DEL	76	0.00300752
chr21	10270696	10270696	INS	134	0.00676692
chr21	10270791	10270791	INS	371	0.00977444
chr21	10270888	10270888	INS	158	0.00676692
chr21	10271069	10271069	INS	170	0.00676692
chr21	10271178	10271178	INS	35	0.122556
chr21	10271182	10271182	INS	176	0.00676692
chr21	10271245	10271245	INS	373	0.00977444
chr21	10271335	10271335	INS	219	0.00676692
chr21	10271403	10271403	INS	30	0.122556
chr21	10272496	10272667	DEL	171	0.0172932
chr21	10272514	10272514	INS	30	0.17594
chr21	10272672	10272703	DEL	31	0.483459
chr21	10272741	10272989	DEL	248	0.00150376
chr21	10273178	10273178	INS	59	0.00075188
chr21	10273228	10273375	DEL	147	0.0804511
chr21	10273253	10273611	DEL	358	0.128571
chr21	10273297	10273584	DEL	287	0.128571
chr21	10273390	10273390	INS	39	0.00075188
chr21	10273429	10273639	DEL	210	0.128571
chr21	10273448	10273448	INS	75	0.0105263
chr21	10273469	10273469	INS	206	0.0706767
chr21	10273566	10273686	DEL	120	0.0451128
chr21	10273617	10273617	INS	44	0.00075188
chr21	10273709	10273820	DEL	111	0.0263158
chr21	10273749	10273749	INS	196	0.0706767
chr21	10273786	10273819	DEL	33	0.202256
chr21	10273789	10273789	INS	33	0.00075188
chr21	10273873	10273873	INS	216	0.0706767
chr21	10324721	10324772	DEL	51	0.406767
chr21	10324734	10324734	INS	46	0.0120301
chr21	10324988	10324988	INS	260	0.0135338
chr21	10325050	10360053	DEL	35003	0.0037594
chr21	10325166	10325166	INS	42	0.0120301
chr21	10325321	10325416	DEL	95	0.00150376
chr21	10325328	10325328	INS	34	0.0120301
chr21	10331335	10331368	DEL	33	0.00075188
chr21	10334873	10567109	DEL	232236	0.00300752
chr21	10339450	10339696	DEL	246	0.0037594
chr21	10342956	10342990	DEL	34	0.00075188
chr21	10349881	10349921	DEL	40	0.00075188
chr21	10351957	10351990	DEL	33	0.00075188
chr21	10355833	10355866	DEL	33	0.00300752
chr21	10357644	10357644	INS	27	0.0195489
chr21	10360137	10360171	DEL	34	0.00075188
chr21	10360623	10360728	INV	105	0.00075188
chr21	10361866	10361899	DEL	33	0.00075188
chr21	10362539	10362581	DEL	42	0.00075188
chr21	10364533	10364577	DEL	44	0.00075188
chr21	10365972	10366225	DEL	253	0.414286
chr21	10366684	10366684	INS	45	0.00601504
chr21	10366772	10366850	DEL	78	0.493233
chr21	10367656	10367689	DEL	33	0.0105263
chr21	10368757	10368797	DEL	40	0.00075188
chr21	10369077	10370334	DEL	1257	0.00075188
chr21	10369128	10369668	DEL	540	0.11203
chr21	10369172	10369292	DEL	120	0.0451128
chr21	10369249	10369249	INS	179	0.0406015
chr21	10369365	10369365	INS	155	0.0255639
chr21	10369425	10369425	INS	299	0.0255639
chr21	10369741	10369741	INS	276	0.492481
chr21	10369812	10369812	INS	151	0.00451128
chr21	10369848	10369965	DEL	117	0.0210526
chr21	10370017	10370017	INS	35	0.0308271
chr21	10370341	10370341	INS	249	0.00451128
chr21	10370563	10370563	INS	258	0.00451128
chr21	10371534	10371534	INS	28	0.00225564
chr21	10372845	10372845	INS	31	0.127068
chr21	10373885	10377625	DEL	3740	0.18797
chr21	10374499	10374529	DEL	30	0.0947368
chr21	10374624	10374734	DEL	110	0.488722
chr21	10374639	10374858	DEL	219	0.0488722
chr21	10374730	10374840	DEL	110	0.00150376
chr21	10375361	10375361	INS	27	0.0112782
chr21	10375466	10375505	DEL	39	0.130827
chr21	10375595	10375759	DEL	164	0.00150376
chr21	10377599	10377948	DEL	349	0.145865
chr21	10377987	10378035	DEL	48	0.150376
chr21	10378080	10378080	INS	84	0.00300752
chr21	10378187	10378569	DEL	382	0.0383459
chr21	10378189	10379231	DEL	1042	0.0518797
chr21	10378643	10379227	DEL	584	0.0518797
chr21	10378708	10378708	INS	30	0.0112782
chr21	10378832	10378832	INS	69	0.0112782
chr21	10378928	10379140	DEL	212	0.00075188
chr21	10379087	10379165	DEL	78	0.157895
chr21	10379159	10379159	INS	38	0.0112782
chr21	10381250	10381250	INS	34	0.572932
chr21	10382592	10382627	DEL	35	0.0112782
chr21	10382605	10382605	INS	325	0.00827068
chr21	10382945	10383340	DEL	395	0.0180451
chr21	10384399	10384500	DEL	101	0.14812
chr21	10384505	10384585	DEL	80	0.0293233
chr21	10384617	10384753	DEL	136	0.298496
chr21	10384650	10384885	DEL	235	0.00977444
chr21	10384747	10384747	INS	52	0.443609
chr21	10384787	10384966	DEL	179	0.0120301
chr21	10385103	10385389	DEL	286	0.018797
chr21	10385152	10385204	DEL	52	0.441353
chr21	10385197	10385197	INS	129	0.0383459
chr21	10385215	10385369	DEL	154	0.018797
chr21	10385288	10385288	INS	99	0.0383459
chr21	10385406	10385406	INS	77	0.443609
chr21	10386707	10386832	DEL	125	0.495489
chr21	10388064	10388310	DEL	246	0.0112782
chr21	10388088	10388565	DEL	477	0.0180451
chr21	10388099	10388099	INS	159	0.00827068
chr21	10388100	10388100	INS	52	0.454887
chr21	10388707	10389298	DEL	591	0.0210526
chr21	10388937	10389274	DEL	337	0.00300752
chr21	10389068	10389274	DEL	206	0.00300752
chr21	10389449	10389569	DEL	120	0.0263158
chr21	10389624	10389624	INS	332	0.104511
chr21	10389629	10389629	INS	205	0.00225564
chr21	10389634	10389634	INS	96	0.0180451
chr21	10389693	10389746	DEL	53	0.00977444
chr21	10389720	10389720	INS	150	0.00225564
chr21	10389896	10389896	INS	49	0.00075188
chr21	10389917	10389965	DEL	48	0.00601504
chr21	10389929	10389929	INS	238	0.00225564
chr21	10389979	10389979	INS	383	0.104511
chr21	10389997	10389997	INS	246	0.00225564
chr21	10390072	10390072	INS	144	0.00225564
chr21	10390140	10390140	INS	33	0.00075188
chr21	10390209	10390258	DEL	49	0.476692
chr21	10390366	10390366	INS	48	0.00075188
chr21	10390454	10390552	DEL	98	0.440602
chr21	10394435	10394435	INS	36	0.37218
chr21	10394799	10394829	DEL	30	0.0654135
chr21	10395106	10430586	DEL	35480	0.0593985
chr21	10396098	10396288	DEL	190	0.246617
chr21	10402108	10402203	DEL	95	0.00075188
chr21	10403953	10403984	DEL	31	0.00075188
chr21	10403994	10403994	INS	30	0.0458647
chr21	10404031	10415675	DEL	11644	0.482707
chr21	10404778	10405143	DEL	365	0.00601504
chr21	10405078	10405130	DEL	52	0.00075188
chr21	10405793	10407606	DEL	1813	0.117293
chr21	10407173	10407205	DEL	32	0.012782
chr21	10411094	10411094	INS	30	0.21203
chr21	10411868	10412893	DEL	1025	0.0135338
chr21	10411895	10411973	DEL	78	0.0293233
chr21	10412354	10412463	DEL	109	0.00075188
chr21	10413739	10413779	DEL	40	0.2
chr21	10414361	10414361	INS	427	0.235338
chr21	10414913	10414913	INS	14747	0.287218
chr21	10415669	10415669	INS	126	0.142857
chr21	10417574	10417607	DEL	33	0.00075188
chr21	10418387	10418419	DEL	32	0.0744361
chr21	10419899	10422652	DEL	2753	0.5
chr21	10419965	10419965	INS	34	0.0383459
chr21	10424231	10424231	INS	315	0.00300752
chr21	10426380	10426845	DUP	465	0.0142857
chr21	10426498	10426498	INS	764	0.0451128
chr21	10426499	10426499	INS	451	0.0616541
chr21	10426537	10426621	DEL	84	0.0827068
chr21	10426563	10426563	INS	140	0.0616541
chr21	10426596	10426596	INS	2936	0.0285714
chr21	10426629	10426629	INS	276	0.0616541
chr21	10426658	10426658	INS	38	0.144361
chr21	10426686	10426686	INS	107	0.144361
chr21	10426692	10426692	INS	231	0.0616541
chr21	10426704	10426775	DEL	71	0.0270677
chr21	10426712	10426712	INS	1330	0.0451128
chr21	10426894	10426894	INS	42	0.144361
chr21	10426971	10427010	DEL	39	0.270677
chr21	10427016	10427016	INS	59	0.144361
chr21	10430840	10432233	DEL	1393	0.0353383
chr21	10431031	10431031	INS	32	0.0315789
chr21	10431282	10431591	DEL	309	0.00451128
chr21	10431289	10431337	DEL	48	0.00075188
chr21	10431971	10432061	DEL	90	0.00075188
chr21	10433759	10433792	DEL	33	0.00075188
chr21	10434312	10434349	DEL	37	0.00075188
chr21	10435739	10435780	DEL	41	0.00150376
chr21	10437511	10437543	DEL	32	0.00075188
chr21	10437770	10437770	INS	36	0.441353
chr21	10437785	10437785	INS	168	0.00225564
chr21	10438637	10438679	DEL	42	0.00075188
chr21	10439931	10439931	INS	31	0.16391
chr21	10440785	10440826	DEL	41	0.00075188
chr21	10441148	10441148	INS	317	0.302256
chr21	10441835	10441868	DEL	33	0.00075188
chr21	10442218	10442253	DEL	35	0.00075188
chr21	10444530	10444530	INS	75	0.92782
chr21	10445167	10445167	INS	50	0.92782
chr21	10445412	10445412	INS	62	0.92782
chr21	10447359	10447414	DEL	55	0.0120301
chr21	10447836	10447868	DEL	32	0.00075188
chr21	10449387	10449387	INS	50	0.00075188
chr21	10452702	10452752	DEL	50	0.00075188
chr21	10453064	10453100	DEL	36	0.00075188
chr21	10454219	10454250	DEL	31	0.00075188
chr21	10456316	10456348	DEL	32	0.0293233
chr21	10456321	10456321	INS	32	0.00601504
chr21	10457937	10457976	DEL	39	0.00075188
chr21	10458051	10458094	DEL	43	0.00075188
chr21	10458872	10458915	DEL	43	0.00075188
chr21	10462872	10462872	INS	73	0.00075188
chr21	10467320	10467362	DEL	42	0.00075188
chr21	10468212	10468246	DEL	34	0.00075188
chr21	10469454	10469500	DEL	46	0.00075188
chr21	10470057	10470098	DEL	41	0.0210526
chr21	10470066	10470066	INS	32	0.00451128
chr21	10471355	10471387	DEL	32	0.155639
chr21	10471937	10471937	INS	31	0.00075188
chr21	10473218	10478766	DEL	5548	0.00300752
chr21	10473493	10473526	DEL	33	0.00075188
chr21	10475720	10476287	DEL	567	0.00075188
chr21	10488744	10488744	INS	339	0.00075188
chr21	10489712	10489712	INS	36	0.0180451
chr21	10489715	10489715	INS	154	0.449624
chr21	10494224	10494300	DEL	76	0.0120301
chr21	10505926	10505959	DEL	33	0.0150376
chr21	10508071	10508071	INS	57	0.890977
chr21	10511086	10647469	INV	136383	0.00075188
chr21	10511672	10511703	DEL	31	0.0571429
chr21	10516934	10516934	INS	32	0.00526316
chr21	10521538	10521538	INS	31	0.695489
chr21	10538613	10544047	DEL	5434	0.00150376
chr21	10540637	10540669	DEL	32	0.00075188
chr21	10543003	10543301	DEL	298	0.442105
chr21	10545238	10545238	INS	319	0.00225564
chr21	10576863	10576898	DEL	35	0.00075188
chr21	10603896	10603934	DEL	38	0.00075188
chr21	10616731	10616858	DEL	127	0.0037594
chr21	10616864	10616902	DEL	38	0.656391
chr21	10617380	10617572	DEL	192	0.00075188
chr21	10617504	10617589	DEL	85	0.00075188
chr21	10620403	10620403	INS	32	0.00075188
chr21	10627416	10627416	INS	60	0.00300752
chr21	10637041	10637084	DEL	43	0.00075188
chr21	10649992	10650038	DEL	46	0.00075188
chr21	10650894	10650929	DEL	35	0.00451128
chr21	10651621	10651655	DEL	34	0.00075188
chr21	10651843	10651843	INS	30	0.00075188
chr21	10652248	10652248	INS	30	0.00075188
chr21	10653779	10653779	INS	173	0.0308271
chr21	10654067	10654067	INS	40	0.0323308
chr21	10654207	10654264	DEL	57	0.00075188
chr21	10654773	10654773	INS	27	0.00150376
chr21	10655217	10655255	DEL	38	0.00075188
chr21	10655569	10655599	DEL	30	0.0218045
chr21	10655584	10655584	INS	40	0.0270677
chr21	10656333	10656368	DEL	35	0.0969925
chr21	10656353	10656353	INS	30	0.0270677
chr21	10656579	10656579	INS	30	0.0270677
chr21	10657975	10657975	INS	228	0.00225564
chr21	10659040	10659040	INS	33	0.00451128
chr21	10659680	10659680	INS	30	0.00526316
chr21	10660560	10660560	INS	30	0.00150376
chr21	10660586	10660620	DEL	34	0.00676692
chr21	10660620	10660620	INS	125	0.103008
chr21	10660962	10660962	INS	155	0.103008
chr21	10661003	10661003	INS	46	0.0037594
chr21	10661207	10661207	INS	174	0.103008
chr21	10661636	10661666	DEL	30	0.00150376
chr21	10661902	10661902	INS	30	0.00075188
chr21	10661903	10661937	DEL	34	0.00526316
chr21	10662449	10662484	DEL	35	0.0075188
chr21	10662971	10662971	INS	30	0.0225564
chr21	10664205	10664205	INS	94	0.00150376
chr21	10664251	10664839	DEL	588	0.339098
chr21	10664827	10664827	INS	35	0.00225564
chr21	10666477	10666477	INS	47	0.00225564
chr21	10666504	10666504	INS	235	0.00150376
chr21	10666634	10666634	INS	222	0.00150376
chr21	10666636	10666636	INS	104	0.00075188
chr21	10666992	10666992	INS	46	0.00075188
chr21	10667576	10667576	INS	39	0.00225564
chr21	10667900	10667900	INS	80	0.431579
chr21	10668170	10668170	INS	75	0.431579
chr21	10668200	10668230	DEL	30	0.0195489
chr21	10668346	10668346	INS	28	0.00075188
chr21	10668952	10668952	INS	46	0.00075188
chr21	10669473	10669503	DEL	30	0.554135
chr21	10670012	10670115	DEL	103	0.657143
chr21	10671122	10671182	DEL	60	0.0481203
chr21	10671323	10671353	DEL	30	0.636842
chr21	10671663	10671738	DEL	75	0.429323
chr21	10671825	10671874	DEL	49	0.418797
chr21	10671875	10671875	INS	30	0.00150376
chr21	10672293	10672293	INS	30	0.00150376
chr21	10674019	10674049	DEL	30	0.00150376
chr21	10674493	10674493	INS	30	0.00150376
chr21	10674556	10674601	DEL	45	0.0548872
chr21	10675194	10675194	INS	174	0.718045
chr21	10675209	10675209	INS	67	0.00300752
chr21	10676019	10676049	DEL	30	0.00075188
chr21	10676030	10676030	INS	30	0.043609
chr21	10676571	10676571	INS	30	0.00075188
chr21	10677514	10677544	DEL	30	0.0037594
chr21	10677841	10677841	INS	1266	0.00075188
chr21	10677871	10677871	INS	54	0.00075188
chr21	10678089	10678131	DEL	42	0.0105263
chr21	10678557	10678587	DEL	30	0.457895
chr21	10678918	10678918	INS	212	0.00075188
chr21	10679030	10679030	INS	34	0.0112782
chr21	10681189	10681189	INS	57	0.0105263
chr21	10681417	10681417	INS	30	0.0105263
chr21	10681467	10681989	DEL	522	0.056391
chr21	10683243	10683243	INS	30	0.719549
chr21	10683689	10683689	INS	39	0.100752
chr21	10684399	10687363	DEL	2964	0.0263158
chr21	10684457	10684457	INS	150	0.705263
chr21	10684620	10684620	INS	57	0.00075188
chr21	10684913	10684913	INS	61	0.00075188
chr21	10688376	10688376	INS	30	0.00075188
chr21	10689042	10689042	INS	53	0.00075188
chr21	10690355	10690385	DEL	30	0.502256
chr21	10690693	10690693	INS	33	0.00150376
chr21	10691453	10691453	INS	105	0.00150376
chr21	10691745	10691745	INS	30	0.00075188
chr21	10692370	10692400	DEL	30	0.494737
chr21	10692665	10692840	DEL	175	0.0270677
chr21	10692710	10692940	DEL	230	0.48797
chr21	10692718	10692799	DEL	81	0.0270677
chr21	10692827	10692982	DEL	155	0.0721805
chr21	10692839	10693082	DEL	243	0.0203008
chr21	10692889	10705508	DEL	12619	0.00075188
chr21	10693567	10693597	DEL	30	0.531579
chr21	10694143	10694267	DEL	124	0.0120301
chr21	10694318	10694318	INS	43	0.0157895
chr21	10694487	10694487	INS	74	0.0157895
chr21	10696402	10696402	INS	35	0.00225564
chr21	10696711	10696711	INS	99	0.0225564
chr21	10697428	10697428	INS	889	0.00150376
chr21	10697979	10703121	DEL	5142	0.0165414
chr21	10698423	10698478	DEL	55	0.633835
chr21	10698670	10698670	INS	35	0.467669
chr21	10699933	10699933	INS	30	0.00225564
chr21	10700351	10700351	INS	49	0.00150376
chr21	10700767	10700833	DEL	66	0.00225564
chr21	10701590	10701590	INS	36	0.00300752
chr21	10702659	10702659	INS	32	0.311278
chr21	10702791	10702826	DEL	35	0.00075188
chr21	10702846	10702846	INS	40	0.311278
chr21	10702993	10703051	DEL	58	0.00075188
chr21	10703106	10703106	INS	30	0.00150376
chr21	10703916	10703916	INS	53	0.00150376
chr21	10705194	10705194	INS	37	0.00075188
chr21	10705213	10705288	DEL	75	0.155639
chr21	10705522	10705552	DEL	30	0.321053
chr21	10705558	10705558	INS	101	0.00601504
chr21	10706094	10706133	DEL	39	0.00526316
chr21	10706322	10706322	INS	33	0.00075188
chr21	10706593	10706593	INS	63	0.0278195
chr21	10706806	10706836	DEL	30	0.0120301
chr21	10707066	10707066	INS	77	0.0278195
chr21	10707215	10707285	DEL	70	0.0075188
chr21	10707429	10707429	INS	30	0.00075188
chr21	10707922	10707922	INS	34	0.00075188
chr21	10708205	10708205	INS	76	0.00075188
chr21	10708517	10708557	DEL	40	0.00150376
chr21	10708845	10708845	INS	51	0.00075188
chr21	10708990	10709035	DEL	45	0.0112782
chr21	10709457	10709457	INS	55	0.00225564
chr21	10709682	10709682	INS	57	0.00075188
chr21	10709852	10709852	INS	56	0.00075188
chr21	10709900	10710005	DEL	105	0.00300752
chr21	10710208	10713304	DEL	3096	0.00075188
chr21	10710348	10710348	INS	92	0.00225564
chr21	10710631	10710672	DEL	41	0.00526316
chr21	10711094	10711094	INS	29	0.00225564
chr21	10711361	10711361	INS	30	0.00150376
chr21	10711644	10711688	DEL	44	0.0293233
chr21	10711815	10711815	INS	33	0.056391
chr21	10712035	10712035	INS	46	0.00150376
chr21	10712105	10712135	DEL	30	0.196241
chr21	10712205	10712205	INS	33	0.0075188
chr21	10712207	10712350	DEL	143	0.00300752
chr21	10712377	10712407	DEL	30	0.0075188
chr21	10712583	10712583	INS	30	0.00451128
chr21	10713169	10713214	DEL	45	0.0488722
chr21	10713181	10713181	INS	46	0.00526316
chr21	10713361	10713404	DEL	43	0.012782
chr21	10713619	10713706	DEL	87	0.012782
chr21	10713744	10713862	DEL	118	0.0105263
chr21	10713853	10713893	DEL	40	0.0368421
chr21	10713992	10714033	DEL	41	0.00526316
chr21	10714048	10714048	INS	35	0.00075188
chr21	10714360	10714360	INS	58	0.00676692
chr21	10714504	10714504	INS	64	0.00676692
chr21	10714797	10714797	INS	43	0.00075188
chr21	10714949	10714988	DEL	39	0.0037594
chr21	10715042	10715042	INS	28	0.00075188
chr21	10715328	10715328	INS	34	0.00526316
chr21	10715351	10715403	DEL	52	0.00075188
chr21	10715636	10715636	INS	47	0.0172932
chr21	10715840	10715919	DEL	79	0.0413534
chr21	10715900	10715900	INS	67	0.0879699
chr21	10715995	10716044	DEL	49	0.0278195
chr21	10716307	10716307	INS	191	0.00150376
chr21	10716327	10716357	DEL	30	0.17218
chr21	10716643	10716783	DEL	140	0.167669
chr21	10716649	10716724	DEL	75	0.167669
chr21	10716664	10716664	INS	63	0.00075188
chr21	10716773	10716773	INS	123	0.0879699
chr21	10716856	10716856	INS	33	0.00225564
chr21	10717088	10717088	INS	31	0.00225564
chr21	10717240	10717315	DEL	75	0.0037594
chr21	10717477	10717477	INS	49	0.0774436
chr21	10717713	10717794	DEL	81	0.0120301
chr21	10717790	10717790	INS	37	0.00225564
chr21	10717876	10723063	DEL	5187	0.0451128
chr21	10718270	10718319	DEL	49	0.00676692
chr21	10718441	10718441	INS	30	0.00075188
chr21	10718579	10718579	INS	40	0.00075188
chr21	10718709	10718754	DEL	45	0.0451128
chr21	10718918	10719027	DEL	109	0.0278195
chr21	10719055	10719055	INS	67	0.00075188
chr21	10719153	10719321	DEL	168	0.0165414
chr21	10719182	10719182	INS	76	0.00075188
chr21	10719238	10719335	DEL	97	0.428571
chr21	10719340	10719340	INS	48	0.00075188
chr21	10719638	10719712	DEL	74	0.412782
chr21	10719656	10719828	DEL	172	0.0962406
chr21	10720770	10720816	DEL	46	0.00902256
chr21	10720937	10720937	INS	73	0.00451128
chr21	10721150	10721150	INS	32	0.00075188
chr21	10721165	10721201	DEL	36	0.00150376
chr21	10721248	10721248	INS	32	0.0210526
chr21	10721374	10721414	DEL	40	0.0037594
chr21	10721419	10721419	INS	65	0.0210526
chr21	10721950	10721950	INS	63	0.00451128
chr21	10722238	10722238	INS	53	0.00225564
chr21	10722570	10722604	DEL	34	0.00676692
chr21	10722744	10722744	INS	41	0.00075188
chr21	10723042	10723042	INS	46	0.00075188
chr21	10723255	10723302	DEL	47	0.00451128
chr21	10723296	10723296	INS	68	0.00075188
chr21	10723586	10723586	INS	38	0.024812
chr21	10724318	10724318	INS	48	0.00300752
chr21	10724481	10724511	DEL	30	0.00225564
chr21	10724842	10724842	INS	55	0.00075188
chr21	10725201	10725266	DEL	65	0.0541353
chr21	10725527	10725562	DEL	35	0.00075188
chr21	10725842	10725922	DEL	80	0.00075188
chr21	10727219	10727219	INS	30	0.00150376
chr21	10727374	10727408	DEL	34	0.00300752
chr21	10727801	10727801	INS	150	0.0330827
chr21	10728037	10728067	DEL	30	0.00300752
chr21	10728080	10728080	INS	38	0.00075188
chr21	10729172	10729203	DEL	31	0.00075188
chr21	10730096	10730096	INS	59	0.0263158
chr21	10730627	10730658	DEL	31	0.0037594
chr21	10730902	10730902	INS	59	0.00300752
chr21	10731776	10731811	DEL	35	0.205263
chr21	10733366	10733366	INS	44	0.00225564
chr21	10733482	10733517	DEL	35	0.00075188
chr21	10734531	10734531	INS	30	0.233835
chr21	10735163	10735163	INS	35	0.114286
chr21	10735990	10735990	INS	34	0.00150376
chr21	10737031	10737076	DEL	45	0.00075188
chr21	10737117	10737117	INS	30	0.00225564
chr21	10737168	10737198	DEL	30	0.00526316
chr21	10737849	10737849	INS	35	0.00225564
chr21	10738487	10738558	DEL	71	0.00075188
chr21	10746007	10746178	DEL	171	0.0203008
chr21	10746411	10746411	INS	656	0.056391
chr21	10746447	10746447	INS	341	0.00075188
chr21	10746521	10748566	DEL	2045	0.0586466
chr21	10746559	10746731	DEL	172	0.00225564
chr21	10746687	10746687	INS	337	0.00075188
chr21	10746763	10746932	DEL	169	0.00075188
chr21	10746840	10746840	INS	140	0.00150376
chr21	10747188	10747696	DEL	508	0.210526
chr21	10747238	10748087	DEL	849	0.0323308
chr21	10747303	10747303	INS	175	0.00225564
chr21	10747393	10747730	DEL	337	0.00977444
chr21	10747423	10747593	DEL	170	0.210526
chr21	10747533	10747713	DEL	180	0.00977444
chr21	10747563	10748074	DEL	511	0.0323308
chr21	10747889	10748060	DEL	171	0.0691729
chr21	10748031	10748031	INS	167	0.00150376
chr21	10748206	10748377	DEL	171	0.483459
chr21	10748303	10748334	DEL	31	0.287218
chr21	10748466	10748466	INS	155	0.00150376
chr21	10748511	10748667	DEL	156	0.00225564
chr21	10749080	10749250	DEL	170	0.499248
chr21	10749352	10749523	DEL	171	0.135338
chr21	10749942	10749942	INS	674	0.00300752
chr21	10750010	10750083	DEL	73	0.00150376
chr21	10750340	10750340	INS	670	0.00300752
chr21	10750404	10750404	INS	685	0.00300752
chr21	10750527	10752400	DEL	1873	0.00300752
chr21	10750626	10750626	INS	162	0.00075188
chr21	10750739	10750771	DEL	32	0.0075188
chr21	10752075	10752249	DEL	174	0.00150376
chr21	10752889	10753527	INV	638	0.00075188
chr21	10753169	10753199	DEL	30	0.00300752
chr21	10753410	10753410	INS	1586	0.00150376
chr21	10753928	10754435	DEL	507	0.5
chr21	10753979	10754173	DEL	194	0.0691729
chr21	10754530	10754916	DEL	386	0.241353
chr21	10754621	10754666	DEL	45	0.5
chr21	10755013	10755049	DEL	36	0.00075188
chr21	10755022	10755364	DEL	342	0.498496
chr21	10755115	10755972	DEL	857	0.00075188
chr21	10755136	10755306	DEL	170	0.483459
chr21	10755294	10755640	DEL	346	0.00300752
chr21	10755607	10755607	INS	319	0.284962
chr21	10755805	10755859	DEL	54	0.00075188
chr21	10755919	10755919	INS	326	0.284962
chr21	10756045	10757571	DEL	1526	0.0353383
chr21	10756150	10767938	DEL	11788	0.0691729
chr21	10757004	10757004	INS	3918	0.00150376
chr21	10758777	10759126	INV	349	0.00075188
chr21	10758947	10758947	INS	322	0.00676692
chr21	10759117	10759117	INS	5259	0.0278195
chr21	10759124	10759124	INS	3211	0.105263
chr21	10759130	10759130	INS	168	0.0511278
chr21	10759152	10759321	DEL	169	0.0240602
chr21	10759228	10759228	INS	495	0.0338346
chr21	10759348	10759348	INS	343	0.0338346
chr21	10759475	10759475	INS	1859	0.0428571
chr21	10759507	10759507	INS	169	0.0601504
chr21	10759590	10759590	INS	329	0.00150376
chr21	10759602	10759602	INS	162	0.0601504
chr21	10759604	10759604	INS	846	0.00902256
chr21	10759687	10759687	INS	159	0.0601504
chr21	10759804	10759804	INS	496	0.192481
chr21	10759854	10760018	DEL	164	0.0789474
chr21	10759978	10759978	INS	158	0.081203
chr21	10760054	10760224	DEL	170	0.314286
chr21	10760078	10760078	INS	771	0.0240602
chr21	10760127	10760127	INS	167	0.188722
chr21	10760128	10760128	INS	335	0.188722
chr21	10760175	10760175	INS	1190	0.00601504
chr21	10760316	10760658	DEL	342	0.00075188
chr21	10760347	10760347	INS	171	0.188722
chr21	10760364	10761045	DEL	681	0.0165414
chr21	10760424	10760424	INS	313	0.0451128
chr21	10760522	10760522	INS	490	0.0451128
chr21	10760780	10760780	INS	342	0.327068
chr21	10760827	10760827	INS	171	0.327068
chr21	10761011	10761011	INS	337	0.327068
chr21	10761139	10761139	INS	341	0.327068
chr21	10761250	10761250	INS	168	0.327068
chr21	10761297	10761467	DEL	170	0.118797
chr21	10761498	10761498	INS	338	0.0180451
chr21	10761521	10761689	DEL	168	0.00075188
chr21	10761530	10761530	INS	168	0.0180451
chr21	10761742	10761912	DEL	170	0.00526316
chr21	10762413	10762413	INS	681	0.296241
chr21	10762474	10762474	INS	170	0.00075188
chr21	10762690	10762855	DEL	165	0.0037594
chr21	10762740	10762740	INS	169	0.00075188
chr21	10763196	10766962	DEL	3766	0.156391
chr21	10763433	10763599	DEL	166	0.464662
chr21	10763709	10763879	DEL	170	0.0157895
chr21	10763711	10766100	DEL	2389	0.156391
chr21	10763832	10765029	DEL	1197	0.0150376
chr21	10764249	10764656	DEL	407	0.00150376
chr21	10765386	10767783	DEL	2397	0.0142857
chr21	10765481	10766162	DEL	681	0.00601504
chr21	10765577	10765919	DEL	342	0.00601504
chr21	10766282	10766623	DEL	341	0.384211
chr21	10766414	10767791	DEL	1377	0.395489
chr21	10766768	10767801	DEL	1033	0.395489
chr21	10767129	10767294	DEL	165	0.318797
chr21	10767435	10767790	DEL	355	0.075188
chr21	10767591	10767775	DEL	184	0.075188
chr21	10768268	10768437	DEL	169	0.125564
chr21	10769165	10770078	DEL	913	0.499248
chr21	10769866	10770078	DEL	212	0.0669173
chr21	10769973	10769973	INS	54	0.00451128
chr21	10775799	10775846	DEL	47	0.468421
chr21	10775843	10775843	INS	108	0.0406015
chr21	10776347	10776347	INS	146	0.00075188
chr21	10776535	10776535	INS	145	0.00225564
chr21	10776707	10776925	DEL	218	0.00827068
chr21	10776810	10776855	DEL	45	0.487218
chr21	10776819	10776819	INS	85	0.00075188
chr21	10776901	10777071	DEL	170	0.0157895
chr21	10776971	10776971	INS	166	0.00225564
chr21	10777182	10777353	DEL	171	0.0308271
chr21	10777388	10777388	INS	167	0.0037594
chr21	10778021	10778021	INS	158	0.0105263
chr21	10778152	10778322	DEL	170	0.00300752
chr21	10778189	10778189	INS	149	0.00150376
chr21	10778831	10778998	DEL	167	0.0172932
chr21	10778895	10778895	INS	158	0.00601504
chr21	10779144	10779144	INS	158	0.00601504
chr21	10779157	10779491	DEL	334	0.0172932
chr21	10779384	10779384	INS	997	0.00075188
chr21	10779613	10779953	DEL	340	0.181955
chr21	10779735	10779735	INS	154	0.00225564
chr21	10779735	10779908	DEL	173	0.181955
chr21	10780033	10780204	DEL	171	0.0661654
chr21	10780118	10780798	DEL	680	0.00150376
chr21	10780290	10780290	INS	164	0.00075188
chr21	10780406	10780576	DEL	170	0.0165414
chr21	10780754	10780754	INS	167	0.00526316
chr21	10781058	10781227	DEL	169	0.0481203
chr21	10781340	10781504	DEL	164	0.0172932
chr21	10781598	10783299	DEL	1701	0.00300752
chr21	10781758	10781758	INS	167	0.00075188
chr21	10781985	10782321	DEL	336	0.00150376
chr21	10782011	10782011	INS	169	0.00150376
chr21	10782136	10782302	DEL	166	0.0255639
chr21	10782439	10782439	INS	161	0.00150376
chr21	10782893	10783066	DEL	173	0.018797
chr21	10783044	10783044	INS	161	0.00827068
chr21	10783361	10783531	DEL	170	0.075188
chr21	10783420	10783791	INV	371	0.00075188
chr21	10783692	10783866	DEL	174	0.037594
chr21	10783802	10783802	INS	160	0.00451128
chr21	10784225	10784225	INS	172	0.00676692
chr21	10784362	10784530	DEL	168	0.00075188
chr21	10784435	10784776	DEL	341	0.00075188
chr21	10784482	10784482	INS	163	0.00676692
chr21	10784649	10784649	INS	160	0.00150376
chr21	10785423	10785423	INS	42	0.0278195
chr21	10785479	10785479	INS	326	0.0210526
chr21	10785574	10785574	INS	171	0.0218045
chr21	10785585	10785637	DEL	52	0.0270677
chr21	10785658	10785658	INS	58	0.00300752
chr21	10785846	10785846	INS	199	0.00300752
chr21	10785894	10785894	INS	962	0.0105263
chr21	10785905	10785905	INS	1986	0.00676692
chr21	10786051	10786051	INS	72	0.00451128
chr21	10786094	10786094	INS	171	0.00827068
chr21	10786181	10786181	INS	104	0.192481
chr21	10786183	10786183	INS	886	0.0308271
chr21	10786396	10786396	INS	516	0.143609
chr21	10786591	10786591	INS	167	0.143609
chr21	10786637	10787149	DEL	512	0.0037594
chr21	10786666	10786666	INS	560	0.143609
chr21	10786676	10786676	INS	35	0.0496241
chr21	10786738	10786738	INS	120	0.207519
chr21	10786909	10786909	INS	335	0.00150376
chr21	10787050	10787050	INS	57	0.0654135
chr21	10787149	10787149	INS	320	0.00150376
chr21	10787193	10787193	INS	1188	0.00225564
chr21	10787197	10787197	INS	2106	0.00225564
chr21	10787417	10787417	INS	32	0.0496241
chr21	10787763	10787763	INS	69	0.0654135
chr21	10787834	10787834	INS	293	0.00150376
chr21	10788172	10788342	DEL	170	0.00075188
chr21	10788530	10788701	DEL	171	0.5
chr21	10788623	10788964	DEL	341	0.308271
chr21	10789057	10789227	DEL	170	0.00075188
chr21	10789878	10789878	INS	53	0.00075188
chr21	10790652	10790686	DEL	34	0.00075188
chr21	10790971	10790971	INS	316	0.00300752
chr21	10791049	10791049	INS	503	0.00075188
chr21	10791052	10791052	INS	2047	0.460902
chr21	10791060	10791060	INS	168	0.00075188
chr21	10791062	10792781	DEL	1719	0.0338346
chr21	10791246	10791246	INS	1161	0.460902
chr21	10791313	10791313	INS	168	0.00075188
chr21	10791455	10791455	INS	168	0.00225564
chr21	10791556	10791556	INS	165	0.00225564
chr21	10791801	10791801	INS	165	0.00225564
chr21	10791848	10791848	INS	334	0.00225564
chr21	10792075	10792932	DEL	857	0.00075188
chr21	10792109	10792109	INS	169	0.0105263
chr21	10792209	10792209	INS	503	0.00225564
chr21	10792365	10792365	INS	167	0.0105263
chr21	10792518	10792860	DEL	342	0.4
chr21	10792768	10792853	DEL	85	0.461654
chr21	10792769	10793370	DEL	601	0.309774
chr21	10792773	10793029	DEL	256	0.0210526
chr21	10792991	10793333	DEL	342	0.485714
chr21	10793091	10793262	DEL	171	0.485714
chr21	10793123	10793123	INS	120	0.0466165
chr21	10793208	10793379	DEL	171	0.00225564
chr21	10793518	10793690	DEL	172	0.495489
chr21	10793599	10793599	INS	84	0.36015
chr21	10793600	10793600	INS	252	0.0142857
chr21	10793780	10793780	INS	165	0.00300752
chr21	10794197	10794197	INS	170	0.024812
chr21	10794250	10794250	INS	166	0.024812
chr21	10794428	10794428	INS	169	0.024812
chr21	10794578	10794578	INS	149	0.024812
chr21	10794728	10794728	INS	150	0.024812
chr21	10794814	10794814	INS	1874	0.00075188
chr21	10794814	10794814	INS	851	0.00075188
chr21	10794929	10794929	INS	159	0.024812
chr21	10795031	10795031	INS	173	0.0075188
chr21	10795201	10795370	DEL	169	0.499248
chr21	10795209	10795209	INS	340	0.0075188
chr21	10795988	10796159	DEL	171	0.00225564
chr21	10796090	10796172	DEL	82	0.261654
chr21	10798678	10798849	DEL	171	0.499248
chr21	10799676	10800340	DEL	664	0.499248
chr21	10799718	10799874	DEL	156	0.00075188
chr21	10800651	10800651	INS	163	0.012782
chr21	10801179	10801210	DEL	31	0.00075188
chr21	10801664	10801664	INS	145	0.00300752
chr21	10801861	10801861	INS	160	0.0075188
chr21	10801897	10801897	INS	343	0.0075188
chr21	10802061	10802061	INS	145	0.00300752
chr21	10802127	10802127	INS	308	0.0075188
chr21	10805634	10805634	INS	509	0.260902
chr21	10805668	10805701	DEL	33	0.00075188
chr21	10805719	10805719	INS	512	0.260902
chr21	10805961	10805961	INS	509	0.260902
chr21	10806073	10806108	DEL	35	0.00075188
chr21	10806441	10806473	DEL	32	0.00075188
chr21	10806773	10806944	DEL	171	0.499248
chr21	10806910	10806952	DEL	42	0.00075188
chr21	10807275	10807788	DEL	513	0.490226
chr21	10807323	10807323	INS	48	0.5
chr21	10809025	10809070	DEL	45	0.00075188
chr21	10810415	10810415	INS	172	0.0075188
chr21	10812071	10812071	INS	39	0.012782
chr21	10812257	10812601	DEL	344	0.462406
chr21	10812428	10812428	INS	683	0.00676692
chr21	10812631	10812802	DEL	171	0.397744
chr21	10812728	10812897	DEL	169	0.0398496
chr21	10812737	10812737	INS	499	0.00676692
chr21	10812996	10812996	INS	168	0.475188
chr21	10813017	10813017	INS	453	0.00676692
chr21	12966789	12967108	DEL	319	0.0150376
chr21	12967543	12967543	INS	1884	0.018797
chr21	12967603	12967928	DEL	325	0.0112782
chr21	12967874	12967874	INS	184	0.518797
chr21	12968138	12968643	DEL	505	0.00225564
chr21	12968298	12968465	DEL	167	0.00075188
chr21	12968993	12969144	DEL	151	0.00225564
chr21	12969265	12969434	DEL	169	0.0075188
chr21	12970106	12970106	INS	169	0.00075188
chr21	12970149	12970149	INS	238	0.00075188
chr21	12970227	12970566	DEL	339	0.00451128
chr21	12971614	12971614	INS	171	0.00075188
chr21	12971751	12971916	DEL	165	0.00526316
chr21	12972565	12974094	DEL	1529	0.0210526
chr21	12973083	12973083	INS	511	0.00075188
chr21	12973092	12973261	DEL	169	0.00827068
chr21	12973340	12973340	INS	493	0.00075188
chr21	12973826	12974165	DEL	339	0.00526316
chr21	12974205	12974368	DEL	163	0.00827068
chr21	12974527	12974689	DEL	162	0.00526316
chr21	12974794	12975306	DEL	512	0.00451128
chr21	12975386	12977256	DEL	1870	0.00300752
chr21	12976103	12976273	DEL	170	0.00075188
chr21	12977055	12977226	DEL	171	0.00601504
chr21	12977106	12977106	INS	151	0.00075188
chr21	12977301	12977301	INS	8099	0.0075188
chr21	12978868	12979039	DEL	171	0.00150376
chr21	12980681	12980681	INS	168	0.184962
chr21	12980724	12980724	INS	341	0.0902256
chr21	12980873	12980873	INS	341	0.0902256
chr21	12980950	12980950	INS	171	0.0285714
chr21	12981659	12981659	INS	169	0.182707
chr21	12981686	12981686	INS	340	0.0902256
chr21	12981935	12981935	INS	169	0.182707
chr21	12982347	12982516	DEL	169	0.00150376
chr21	12982557	12982728	DEL	171	0.0105263
chr21	12982784	12982784	INS	27	0.0105263
chr21	12983720	12983892	DEL	172	0.00150376
chr21	12984174	12984174	INS	1029	0.00075188
chr21	12985781	12985939	INV	158	0.00075188
chr21	12986606	12986606	INS	171	0.00150376
chr21	12986652	12987165	DEL	513	0.181203
chr21	12986665	12987008	DEL	343	0.181203
chr21	12987165	12988567	DEL	1402	0.238346
chr21	12987284	12987959	DEL	675	0.0481203
chr21	12987904	12988622	DEL	718	0.0443609
chr21	12988004	12988171	DEL	167	0.00075188
chr21	12988314	12988689	DEL	375	0.0451128
chr21	12988378	12988437	DEL	59	0.00601504
chr21	12990474	12990474	INS	849	0.0142857
chr21	12990680	12990848	DEL	168	0.318797
chr21	12992150	12992150	INS	676	0.00827068
chr21	12992352	12992352	INS	1195	0.00827068
chr21	12994965	12995989	DEL	1024	0.00902256
chr21	12996087	12996258	DEL	171	0.00827068
chr21	13001135	13001135	INS	30	0.0037594
chr21	13004005	13004005	INS	126	0.0165414
chr21	13017863	13017863	INS	460	0.501504
chr21	13020464	13020464	INS	42	0.00300752
chr21	13030257	13030295	DEL	38	0.056391
chr21	13030851	13030894	DEL	43	0.00075188
chr21	13034344	13034381	DEL	37	0.00300752
chr21	13034833	13034865	DEL	32	0.00075188
chr21	13038007	13038007	INS	43	0.0112782
chr21	13042674	13042674	INS	318	0.471429
chr21	13048406	13048462	DEL	56	0.0037594
chr21	13049647	13049647	INS	185	0.00075188
chr21	13049689	13049689	INS	28	0.012782
chr21	13049716	13049779	DEL	63	0.062406
chr21	13049752	13049752	INS	54	0.91203
chr21	13063013	13063047	DEL	34	0.037594
chr21	13068772	13068772	INS	320	0.00827068
chr21	13087467	13089535	DEL	2068	0.00075188
chr21	13117743	13117824	DEL	81	0.0293233
chr21	13123798	13124276	DEL	478	0.00075188
chr21	13123808	13123856	DEL	48	0.00075188
chr21	13126149	13126244	DEL	95	0.00526316
chr21	13130901	13130901	INS	141	0.00075188
chr21	13207502	13208125	DEL	623	0.0218045
chr21	13211751	13211751	INS	343	0.00075188
chr21	13251106	13251106	INS	32	0.00075188
chr21	13270988	13270988	INS	131	0.00075188
chr21	13271140	13271140	INS	131	0.00075188
chr21	13278443	13278524	DEL	81	0.47594
chr21	13323477	13323477	INS	30	0.378195
chr21	13330626	13330663	DEL	37	0.42782
chr21	13330663	13330663	INS	137	0.0218045
chr21	13355978	13356017	DEL	39	0.00075188
chr21	13368270	13368396	DEL	126	0.346617
chr21	13368348	13368348	INS	40	0.00902256
chr21	13368349	13368349	INS	340	0.118045
chr21	13368367	13368422	DEL	55	0.0203008
chr21	13379351	13379424	DEL	73	0.373684
chr21	13379379	13379379	INS	112	0.00300752
chr21	13379517	13379517	INS	179	0.00300752
chr21	13379639	13379639	INS	182	0.00300752
chr21	13380870	13381024	DEL	154	0.00977444
chr21	13384069	13384069	INS	30	0.0218045
chr21	13384095	13384129	DEL	34	0.0195489
chr21	13409935	13409970	DEL	35	0.00225564
chr21	13412984	13412984	INS	334	0.352632
chr21	13437622	13437655	DEL	33	0.0308271
chr21	13444519	13444831	DEL	312	0.00601504
chr21	13444520	13445833	DEL	1313	0.339098
chr21	13468426	13468460	DEL	34	0.0954887
chr21	13468461	13468461	INS	40	0.0142857
chr21	13490573	13490612	DEL	39	0.238346
chr21	13506477	13506477	INS	139	0.00300752
chr21	13506528	13506615	DEL	87	0.116541
chr21	13506552	13506552	INS	41	0.0390977
chr21	13506690	13506690	INS	40	0.0390977
chr21	13506717	13506717	INS	131	0.00300752
chr21	13506747	13506792	DEL	45	0.0165414
chr21	13506867	13506867	INS	342	0.00300752
chr21	13506868	13506868	INS	36	0.0390977
chr21	13506922	13506922	INS	589	0.0368421
chr21	13506936	13506936	INS	150	0.00300752
chr21	13506989	13506989	INS	51	0.0390977
chr21	13507074	13507074	INS	250	0.00300752
chr21	13507100	13507100	INS	48	0.0390977
chr21	13507234	13507269	DEL	35	0.0165414
chr21	13507274	13507274	INS	34	0.0390977
chr21	13532968	13536421	DUP	3453	0.00075188
chr21	13595700	13595730	DEL	30	0.00150376
chr21	13609744	13609774	DEL	30	0.00601504
chr21	13620305	13620305	INS	60	0.00075188
chr21	13637005	13637005	INS	31	0.0345865
chr21	13679717	13679828	DEL	111	0.00300752
chr21	13717999	13717999	INS	314	0.00225564
chr21	13718014	13718014	INS	105	0.0676692
chr21	13787375	13787375	INS	51	0.0075188
chr21	13852628	13852662	DEL	34	0.00075188
chr21	13860360	13869905	DEL	9545	0.0654135
chr21	13861210	13880531	DEL	19321	0.0142857
chr21	13861715	13861748	DEL	33	0.00075188
chr21	13863484	13866705	DEL	3221	0.0240602
chr21	13863673	13863673	INS	197	0.0157895
chr21	13865578	13865578	INS	49	0.0037594
chr21	13868886	13869031	DEL	145	0.0135338
chr21	13869072	13869232	DEL	160	0.0135338
chr21	13871471	13891027	DEL	19556	0.0037594
chr21	13879664	13889444	DEL	9780	0.0037594
chr21	13881070	13881118	DEL	48	0.00075188
chr21	13882978	13883179	DEL	201	0.0338346
chr21	13885114	13885157	DEL	43	0.0150376
chr21	13890925	13900682	DEL	9757	0.00827068
chr21	13900630	13900685	DEL	55	0.00075188
chr21	13934785	13934974	DEL	189	0.00075188
chr21	13935378	13935416	DEL	38	0.00225564
chr21	13935995	13936034	DEL	39	0.00300752
chr21	13946628	13946628	INS	135	0.00075188
chr21	13957014	13957048	DEL	34	0.00225564
chr21	13957691	13957761	DEL	70	0.230827
chr21	13973883	13973919	DEL	36	0.00075188
chr21	13985230	13985230	INS	32	0.150376
chr21	13985693	13985732	DEL	39	0.0451128
chr21	13985925	13985968	DEL	43	0.00150376
chr21	13986578	13986629	DEL	51	0.0150376
chr21	13986799	13986799	INS	64	0.00075188
chr21	13987304	13987304	INS	31	0.0541353
chr21	14011236	14011303	DEL	67	0.00150376
chr21	14048872	14048872	INS	325	0.00075188
chr21	14055834	14059311	DUP	3477	0.0548872
chr21	14056374	14056414	DEL	40	0.285714
chr21	14056701	14056701	INS	41	0.00676692
chr21	14056883	14056883	INS	96	0.0383459
chr21	14057508	14057508	INS	36	0.0977444
chr21	14057720	14057720	INS	39	0.0977444
chr21	14057832	14057832	INS	53	0.0977444
chr21	14057953	14058013	DEL	60	0.00977444
chr21	14058327	14058327	INS	36	0.0977444
chr21	14058527	14058561	DEL	34	0.00300752
chr21	14058688	14058721	DEL	33	0.00676692
chr21	14065649	14065688	DEL	39	0.506015
chr21	14070514	14070514	INS	42	0.0774436
chr21	14074149	14074149	INS	609	0.00075188
chr21	14077066	14077098	DEL	32	0.00075188
chr21	14077297	14077297	INS	33	0.0781955
chr21	14083491	14083491	INS	34	0.012782
chr21	14088110	14088110	INS	128	0.00827068
chr21	14088129	14088333	DEL	204	0.652632
chr21	14088282	14088282	INS	38	0.0406015
chr21	14088468	14089537	DEL	1069	0.327068
chr21	14094713	14094713	INS	33	0.00300752
chr21	14098173	14098173	INS	30	0.408271
chr21	14100462	14100496	DEL	34	0.00075188
chr21	14106193	14106225	DEL	32	0.417293
chr21	14115977	14116025	DEL	48	0.00075188
chr21	14116618	14116649	DEL	31	0.00075188
chr21	14158007	14158078	DEL	71	0.00075188
chr21	14158615	14158645	DEL	30	0.00075188
chr21	14161592	14161648	DEL	56	0.00827068
chr21	14161720	14161720	INS	85	0.0112782
chr21	14161857	14161857	INS	54	0.0112782
chr21	14173715	14173903	DEL	188	0.0037594
chr21	14182673	14182796	DEL	123	0.0203008
chr21	14198418	14198776	INV	358	0.00075188
chr21	14211283	14211283	INS	320	0.00225564
chr21	14213004	14213004	INS	30	0.00827068
chr21	14256932	14256969	DEL	37	0.324812
chr21	14257925	14257925	INS	39	0.00676692
chr21	14261800	14261800	INS	78	0.545865
chr21	14277291	14277291	INS	30	0.00526316
chr21	14280534	14280534	INS	319	0.18797
chr21	14301371	14301371	INS	43	0.00075188
chr21	14324078	14324108	DEL	30	0.00977444
chr21	14345927	14345927	INS	76	0.149624
chr21	14355256	14355291	DEL	35	0.00676692
chr21	14388825	14388887	DEL	62	0.00075188
chr21	14429005	14429005	INS	35	0.00451128
chr21	14436447	14436478	DEL	31	0.024812
chr21	14439481	14439481	INS	12555	0.44812
chr21	14475150	14475215	DEL	65	0.280451
chr21	14476229	14476229	INS	30	0.0180451
chr21	14476269	14476326	DEL	57	0.0421053
chr21	14530341	14530341	INS	53	0.00902256
chr21	14574188	14574229	DEL	41	0.00075188
chr21	14577050	14577050	INS	43	0.00075188
chr21	14577244	14577275	DEL	31	0.0218045
chr21	14581345	14581375	DEL	30	0.012782
chr21	14638622	14643456	DEL	4834	0.00075188
chr21	14667322	14667352	DEL	30	0.190226
chr21	14671576	14671608	DEL	32	0.957143
chr21	14696928	14696928	INS	32	0.00150376
chr21	14743914	14743946	DEL	32	0.0037594
chr21	14755733	14755733	INS	36	0.418797
chr21	14770368	14770368	INS	66	0.0120301
chr21	14789973	14789973	INS	28	0.122556
chr21	14789981	14789981	INS	160	0.00225564
chr21	14842099	14842099	INS	74	0.00150376
chr21	14843330	14843330	INS	53	0.0338346
chr21	14884747	14885082	DEL	335	0.00150376
chr21	14885057	14885087	DEL	30	0.0669173
chr21	14885312	14885312	INS	1074	0.00977444
chr21	14891697	14891697	INS	215	0.00150376
chr21	14891959	14891959	INS	43	0.0075188
chr21	14892071	14892071	INS	35	0.0075188
chr21	14893822	14893853	DEL	31	0.00075188
chr21	14902430	14902473	DEL	43	0.00225564
chr21	14902962	14903041	DEL	79	0.562406
chr21	14922374	14922405	DEL	31	0.0037594
chr21	14922469	14922469	INS	29	0.0443609
chr21	14937571	14937604	DEL	33	0.00075188
chr21	14941729	14941762	DEL	33	0.0556391
chr21	14962831	14962831	INS	315	0.00075188
chr21	14980615	14980615	INS	330	0.0571429
chr21	15012570	15012609	DEL	39	0.00075188
chr21	15030800	15030800	INS	48	0.00601504
chr21	15030816	15031613	DEL	797	0.00902256
chr21	15030870	15030870	INS	192	0.00150376
chr21	15030877	15030877	INS	300	0.00150376
chr21	15030927	15030927	INS	48	0.00150376
chr21	15031051	15031051	INS	51	0.00150376
chr21	15031054	15031104	DEL	50	0.0150376
chr21	15031109	15031109	INS	179	0.00150376
chr21	15031195	15031195	INS	46	0.00150376
chr21	15031243	15031294	DEL	51	0.0300752
chr21	15031338	15031338	INS	48	0.00150376
chr21	15031347	15031496	DEL	149	0.00150376
chr21	15031354	15031354	INS	196	0.00150376
chr21	15031424	15031424	INS	392	0.00150376
chr21	15031504	15031504	INS	147	0.00150376
chr21	15031619	15031619	INS	98	0.0105263
chr21	15073999	15074033	DEL	34	0.00977444
chr21	15074089	15074089	INS	34	0.00075188
chr21	15076350	15076350	INS	84	0.0195489
chr21	15084466	15084496	DEL	30	0.00150376
chr21	15089465	15089465	INS	278	0.244361
chr21	15090173	15090173	INS	32	0.00451128
chr21	15106975	15107010	DEL	35	0.00150376
chr21	15108173	15108208	DEL	35	0.00150376
chr21	15133850	15133850	INS	330	0.00075188
chr21	15138112	15138152	DEL	40	0.00075188
chr21	15216059	15219133	DEL	3074	0.433835
chr21	15218253	15218410	DEL	157	0.00225564
chr21	15247997	15247997	INS	37	0.0105263
chr21	15297493	15297525	DEL	32	0.00225564
chr21	15385108	15385139	DEL	31	0.0150376
chr21	15470801	15470835	DEL	34	0.00451128
chr21	15471648	15471680	DEL	32	0.00300752
chr21	15499832	15499864	DEL	32	0.00451128
chr21	15514122	15514122	INS	74	0.0135338
chr21	15518169	15518169	INS	30	0.00225564
chr21	15519443	15519492	DEL	49	0.00075188
chr21	15542935	15542965	DEL	30	0.00300752
chr21	15544681	15544715	DEL	34	0.00075188
chr21	15556509	15556509	INS	390	0.00075188
chr21	15597548	15597548	INS	30	0.00225564
chr21	15601885	15601918	DEL	33	0.00902256
chr21	15608576	15608576	INS	326	0.00150376
chr21	15625683	15625683	INS	48	0.00075188
chr21	15659542	15659573	DEL	31	0.00526316
chr21	15672753	15672788	DEL	35	0.00225564
chr21	15675156	15675198	DEL	42	0.00075188
chr21	15706532	15706565	DEL	33	0.00150376
chr21	15708969	15709000	DEL	31	0.0285714
chr21	15740642	15740672	DEL	30	0.0112782
chr21	15750180	15750227	DEL	47	0.00075188
chr21	15762131	15762131	INS	103	0.0616541
chr21	15769177	15769217	DEL	40	0.00075188
chr21	15803400	15803400	INS	36	0.00075188
chr21	15836600	15836681	DEL	81	0.00451128
chr21	15891367	15891402	DEL	35	0.00075188
chr21	15903620	15903652	DEL	32	0.0661654
chr21	15939471	15939471	INS	36	0.0120301
chr21	15939678	15939678	INS	30	0.0120301
chr21	15967918	15967948	DEL	30	0.0488722
chr21	15994654	15994654	INS	33	0.0270677
chr21	16009191	16009224	DEL	33	0.0631579
chr21	16027330	16027330	INS	34	0.0962406
chr21	16050412	16050465	DEL	53	0.00075188
chr21	16050626	16050626	INS	135	0.00075188
chr21	16066288	16066288	INS	36	0.00676692
chr21	16095652	16095695	DEL	43	0.00075188
chr21	16097598	16097628	DEL	30	0.00075188
chr21	16140932	16140972	DEL	40	0.00075188
chr21	16145997	16146046	DEL	49	0.0390977
chr21	16149894	16150224	DEL	330	0.00075188
chr21	16149902	16149934	DEL	32	0.0879699
chr21	16154964	16154964	INS	36	0.53609
chr21	16160740	16160775	DEL	35	0.00075188
chr21	16165767	16165804	DEL	37	0.130075
chr21	16167145	16167180	DEL	35	0.012782
chr21	16172934	16172969	DEL	35	0.133083
chr21	16184393	16184424	DEL	31	0.231579
chr21	16187361	16187361	INS	161	0.918045
chr21	16218277	16218309	DEL	32	0.437594
chr21	16245725	16245841	DEL	116	0.00075188
chr21	16284657	16284689	DEL	32	0.0203008
chr21	16286442	16286480	DEL	38	0.00075188
chr21	16314018	16314018	INS	34	0.236842
chr21	16357481	16357520	DEL	39	0.00225564
chr21	16359642	16359781	DEL	139	0.484962
chr21	16359720	16359781	DEL	61	0.148872
chr21	16359907	16359949	DEL	42	0.871429
chr21	16360041	16360041	INS	46	0.00451128
chr21	16360069	16360104	DEL	35	0.0804511
chr21	16360160	16360160	INS	36	0.00451128
chr21	16397945	16397945	INS	55	0.115038
chr21	16397965	16397965	INS	470	0.00075188
chr21	16398029	16398062	DEL	33	0.0270677
chr21	16398034	16398034	INS	222	0.00075188
chr21	16398046	16398046	INS	129	0.278195
chr21	16398071	16398071	INS	32	0.115038
chr21	16398201	16398201	INS	93	0.115038
chr21	16398229	16398229	INS	417	0.00075188
chr21	16402660	16402856	DEL	196	0.00150376
chr21	16409837	16409877	DEL	40	0.0323308
chr21	16417595	16417595	INS	30	0.106767
chr21	16429651	16429686	DEL	35	0.0488722
chr21	16462419	16462460	DEL	41	0.00300752
chr21	16480286	16480286	INS	92	0.00451128
chr21	16480288	16480288	INS	226	0.00451128
chr21	16484173	16484173	INS	31	0.00601504
chr21	16513110	16515496	DEL	2386	0.00075188
chr21	16556979	16557009	DEL	30	0.0180451
chr21	16564736	16564736	INS	72	1
chr21	16577297	16577297	INS	48	0.00075188
chr21	16577387	16577433	DEL	46	0.0849624
chr21	16635657	16635657	INS	334	0.0075188
chr21	16640786	16640786	INS	32	0.00451128
chr21	16698854	16698854	INS	35	0.0157895
chr21	16728497	16728497	INS	38	0.00075188
chr21	16730918	16731609	DEL	691	0.526316
chr21	16745460	16745493	DEL	33	0.00075188
chr21	16747413	16747493	DEL	80	0.296241
chr21	16747502	16747502	INS	56	0.00075188
chr21	16747667	16747667	INS	58	0.00075188
chr21	16750882	16750923	DEL	41	0.00075188
chr21	16755265	16755265	INS	32	0.0601504
chr21	16772101	16772132	DEL	31	0.0894737
chr21	16823274	16823274	INS	29	0.0142857
chr21	16845824	16845857	DEL	33	0.103759
chr21	16871565	16871598	DEL	33	0.00075188
chr21	16920036	16920036	INS	30	0.0421053
chr21	16942693	16942693	INS	30	0.0315789
chr21	16971024	16971024	INS	28	0.00075188
chr21	16971041	16971041	INS	140	0.0300752
chr21	16971135	16971135	INS	116	0.0631579
chr21	16971255	16971255	INS	228	0.0300752
chr21	16971274	16971274	INS	40	0.00225564
chr21	16971999	16972090	DEL	91	0.0699248
chr21	16972052	16972255	DEL	203	0.0315789
chr21	16972109	16972239	DEL	130	0.200752
chr21	16972188	16972188	INS	76	0.304511
chr21	16972351	16972419	DEL	68	0.0105263
chr21	16972527	16972574	DEL	47	0.201504
chr21	16972530	16972530	INS	33	0.0330827
chr21	16972657	16972657	INS	96	0.304511
chr21	16972890	16972959	DEL	69	0.0917293
chr21	16972896	16973079	DEL	183	0.25188
chr21	16972926	16972926	INS	141	0.304511
chr21	16972964	16972964	INS	215	0.304511
chr21	16973003	16973074	DEL	71	0.0120301
chr21	17031911	17031941	DEL	30	0.0609023
chr21	17043127	17043127	INS	34	0.296241
chr21	17054567	17054847	DEL	280	0.0075188
chr21	17054662	17054662	INS	42	0.209023
chr21	17069141	17069197	DEL	56	0.225564
chr21	17085180	17085240	DEL	60	0.997744
chr21	17100350	17100383	DEL	33	0.00676692
chr21	17138815	17138815	INS	32	0.221805
chr21	17213611	17213611	INS	52	0.062406
chr21	17224649	17224680	DEL	31	0.132331
chr21	17234875	17234875	INS	3219	0.390977
chr21	17240012	17241316	DEL	1304	0.509774
chr21	17268623	17268662	DEL	39	0.00075188
chr21	17278434	17278470	DEL	36	0.00075188
chr21	17286156	17286188	DEL	32	0.00300752
chr21	17292198	17292198	INS	856	0.00075188
chr21	17292198	17292198	INS	1210	0.00075188
chr21	17292587	17292663	DEL	76	0.00075188
chr21	17308259	17308289	DEL	30	0.0218045
chr21	17321770	17321863	DEL	93	0.00676692
chr21	17348685	17348722	DEL	37	0.00150376
chr21	17384220	17384220	INS	40	0.0225564
chr21	17400069	17400177	DEL	108	0.00075188
chr21	17400118	17400118	INS	196	0.0037594
chr21	17400142	17400142	INS	70	0.768421
chr21	17417171	17417171	INS	37	0.00150376
chr21	17432411	17432449	DEL	38	0.417293
chr21	17432422	17432422	INS	110	0.0255639
chr21	17432782	17432782	INS	44	0.329323
chr21	17460323	17460323	INS	325	0.00676692
chr21	17465539	17465574	DEL	35	0.00075188
chr21	17469534	17469534	INS	2675	0.0037594
chr21	17469740	17469740	INS	30	0.00300752
chr21	17477961	17477991	DEL	30	0.00601504
chr21	17484121	17484151	DEL	30	0.018797
chr21	17487443	17487477	DEL	34	0.00526316
chr21	17501577	17501629	DEL	52	0.172932
chr21	17507649	17507649	INS	329	0.272932
chr21	17513408	17513438	DEL	30	0.00075188
chr21	17534051	17534051	INS	33	0.00225564
chr21	17534791	17534791	INS	30	0.00225564
chr21	17563942	17563942	INS	33	0.00451128
chr21	17568091	17568126	DEL	35	0.00075188
chr21	17616420	17616484	DEL	64	0.00075188
chr21	17619782	17619782	INS	325	0.148872
chr21	17683824	17683856	DEL	32	0.0195489
chr21	17694309	17694309	INS	371	0.00075188
chr21	17696653	17696653	INS	209	0.0270677
chr21	17696671	17696671	INS	32	0.00075188
chr21	17696695	17696727	DEL	32	0.151128
chr21	17696767	17696767	INS	32	0.00075188
chr21	17696894	17696894	INS	358	0.0270677
chr21	17696897	17696897	INS	195	0.0270677
chr21	17696929	17696961	DEL	32	0.00601504
chr21	17696940	17696940	INS	32	0.00075188
chr21	17703525	17703563	DEL	38	0.00075188
chr21	17719221	17719221	INS	126	0.484962
chr21	17719250	17719301	DEL	51	0.206015
chr21	17719266	17719493	DEL	227	0.00451128
chr21	17719335	17720423	DEL	1088	0.0172932
chr21	17719463	17719995	DEL	532	0.0172932
chr21	17719497	17719804	DEL	307	0.0676692
chr21	17719573	17719573	INS	44	0.00075188
chr21	17719696	17719774	DEL	78	0.178195
chr21	17719701	17719701	INS	98	0.00075188
chr21	17719888	17720519	DEL	631	0.0481203
chr21	17719977	17719977	INS	76	0.00075188
chr21	17720044	17720095	DEL	51	0.197744
chr21	17720066	17720166	DEL	100	0.0398496
chr21	17720067	17720518	DEL	451	0.0481203
chr21	17720094	17720094	INS	234	0.00075188
chr21	17720323	17720368	DEL	45	0.209023
chr21	17720544	17720592	DEL	48	0.018797
chr21	17720893	17720932	DEL	39	0.119549
chr21	17730186	17730445	DUP	259	0.0578947
chr21	17730249	17730249	INS	3965	0.96015
chr21	17745501	17745501	INS	29	0.00300752
chr21	17772151	17772186	DEL	35	0.00075188
chr21	17848588	17848618	DEL	30	0.00075188
chr21	17877344	17877386	DEL	42	0.00075188
chr21	17880394	17880394	INS	32	0.00150376
chr21	17903116	17903116	INS	98	0.396241
chr21	17927053	17927110	DEL	57	0.00075188
chr21	17927154	17927154	INS	40	0.00676692
chr21	17938464	17938464	INS	32	0.00075188
chr21	17938469	17938501	DEL	32	0.0210526
chr21	17950500	17950536	DEL	36	0.00300752
chr21	17954427	17956931	DEL	2504	0.275188
chr21	17977494	17977527	DEL	33	0.00075188
chr21	17977920	17977920	INS	34	0.00526316
chr21	18013637	18013637	INS	35	0.00451128
chr21	18079780	18079780	INS	33	0.408271
chr21	18128304	18128336	DEL	32	0.093985
chr21	18129899	18129931	DEL	32	0.0157895
chr21	18144981	18144981	INS	3405	0.610526
chr21	18162413	18162450	DEL	37	0.00075188
chr21	18171200	18171200	INS	35	0.0263158
chr21	18174135	18174135	INS	144	0.546617
chr21	18242519	18242550	DEL	31	0.107519
chr21	18248556	18248556	INS	47	0.00075188
chr21	18248628	18248666	DEL	38	0.0037594
chr21	18248696	18248696	INS	37	0.00075188
chr21	18248896	18248927	DEL	31	0.00526316
chr21	18248896	18248896	INS	110	0.0075188
chr21	18251414	18251414	INS	303	0.0142857
chr21	18251499	18251499	INS	218	0.0142857
chr21	18251500	18251500	INS	485	0.0142857
chr21	18251566	18251566	INS	87	0.0225564
chr21	18251600	18251600	INS	116	0.0225564
chr21	18251619	18251619	INS	67	0.0225564
chr21	18254260	18254296	DEL	36	0.0037594
chr21	18290292	18290332	DEL	40	0.00075188
chr21	18315528	18315881	DEL	353	0.0165414
chr21	18315580	18315752	DEL	172	0.106015
chr21	18315866	18315866	INS	174	0.00075188
chr21	18315975	18315975	INS	172	0.00075188
chr21	18317804	18317882	DEL	78	0.00150376
chr21	18317839	18317839	INS	30	0.0270677
chr21	18365650	18365650	INS	27	0.00827068
chr21	18383325	18383379	DEL	54	0.0037594
chr21	18387625	18387660	DEL	35	0.00526316
chr21	18396810	18396810	INS	36	0.0300752
chr21	18413202	18413244	DEL	42	0.00150376
chr21	18436831	18436865	DEL	34	0.992481
chr21	18440388	18440388	INS	30	0.0112782
chr21	18504705	18504735	DEL	30	0.00075188
chr21	18532899	18532899	INS	329	0.0120301
chr21	18541735	18542076	DEL	341	0.210526
chr21	18543228	18543260	DEL	32	0.00075188
chr21	18561064	18569817	DEL	8753	0.00300752
chr21	18587128	18587128	INS	50	0.00150376
chr21	18587132	18587132	INS	156	0.00150376
chr21	18587157	18587412	DEL	255	0.00075188
chr21	18613203	18613237	DEL	34	0.00150376
chr21	18635487	18635520	DEL	33	0.012782
chr21	18650559	18650589	DEL	30	0.0172932
chr21	18674565	18674565	INS	150	0.0744361
chr21	18674565	18674565	INS	364	0.0744361
chr21	18674620	18674620	INS	31	0.0263158
chr21	18684479	18708710	DUP	24231	0.0195489
chr21	18684722	18684722	INS	35	0.00075188
chr21	18695533	18695563	DEL	30	0.00075188
chr21	18697022	18697022	INS	34	0.0315789
chr21	18700363	18700414	DEL	51	0.00075188
chr21	18746178	18746178	INS	54	0.00075188
chr21	18746358	18746358	INS	96	0.00075188
chr21	18751575	18751891	DEL	316	0.223308
chr21	18759073	18759073	INS	40	0.106767
chr21	18827979	18827979	INS	28	0.00300752
chr21	18859200	18859270	DEL	70	0.832331
chr21	18859232	18859232	INS	52	0.00150376
chr21	18868128	18868128	INS	331	0.037594
chr21	18878674	18878674	INS	367	0.00075188
chr21	18916541	18916581	DEL	40	0.00075188
chr21	18981616	18981652	DEL	36	0.00075188
chr21	18987859	18987960	DEL	101	0.181955
chr21	18987960	18987960	INS	100	0.00075188
chr21	18988686	18988727	DEL	41	0.124812
chr21	19021482	19021516	DEL	34	0.310526
chr21	19021491	19021491	INS	86	0.343609
chr21	19024017	19024017	INS	119	0.996241
chr21	19043922	19043955	DEL	33	0.00150376
chr21	19051489	19051534	DEL	45	0.00150376
chr21	19072702	19072702	INS	312	0.0105263
chr21	19116236	19116236	INS	332	0.0037594
chr21	19121550	19121550	INS	27	0.00225564
chr21	19127052	19127082	DEL	30	0.00075188
chr21	19152543	19152576	DEL	33	0.00075188
chr21	19153976	19153976	INS	40	0.230827
chr21	19170600	19170633	DEL	33	0.337594
chr21	19195802	19201918	DEL	6116	0.00300752
chr21	19232594	19232629	DEL	35	0.00300752
chr21	19253471	19253471	INS	30	0.12406
chr21	19260510	19260564	DEL	54	0.0157895
chr21	19313752	19313787	DEL	35	0.446617
chr21	19345277	19345757	DUP	480	0.349624
chr21	19345743	19345743	INS	859	0.357143
chr21	19345767	19345767	INS	228	0.0037594
chr21	19345820	19345820	INS	61	0.0421053
chr21	19345924	19345924	INS	48	0.0421053
chr21	19367521	19367521	INS	30	0.0105263
chr21	19375707	19375707	INS	34	0.00150376
chr21	19440635	19440678	DEL	43	0.00075188
chr21	19463994	19463994	INS	34	0.00225564
chr21	19464614	19471010	DEL	6396	0.0338346
chr21	19472169	19472199	DEL	30	0.00902256
chr21	19494688	19494688	INS	55	0.00300752
chr21	19504856	19504888	DEL	32	0.0609023
chr21	19571317	19571366	DEL	49	0.00075188
chr21	19572410	19572442	DEL	32	0.0135338
chr21	19595630	19595630	INS	34	0.00526316
chr21	19773175	19773295	DEL	120	0.442857
chr21	19773283	19773365	DEL	82	0.44812
chr21	19776056	19776056	INS	79	0.00075188
chr21	19790838	19790869	DEL	31	0.0165414
chr21	19864881	19864919	DEL	38	0.0443609
chr21	19884334	19884334	INS	322	0.128571
chr21	19927535	19927575	DEL	40	0.00075188
chr21	19931188	19931221	DEL	33	0.00075188
chr21	19933881	19933881	INS	34	0.598496
chr21	19937522	19937557	DEL	35	0.00526316
chr21	19941636	19941670	DEL	34	0.00150376
chr21	19952212	19952212	INS	327	0.504511
chr21	19981900	19984602	DEL	2702	0.0037594
chr21	20017653	20017653	INS	80	0.0300752
chr21	20027100	20027100	INS	32	0.0857143
chr21	20034605	20034635	DEL	30	0.584962
chr21	20075835	20075835	INS	279	0.00150376
chr21	20100196	20100196	INS	30	0.0285714
chr21	20136100	20136100	INS	323	0.00451128
chr21	20142808	20142808	INS	316	0.995489
chr21	20213863	20213893	DEL	30	0.00075188
chr21	20213878	20214050	DEL	172	0.0894737
chr21	20226465	20226569	DEL	104	0.179699
chr21	20226507	20226507	INS	43	0.00451128
chr21	20230498	20230541	DEL	43	0.00451128
chr21	20280952	20280952	INS	59	0.00075188
chr21	20287603	20287603	INS	33	0.273684
chr21	20287716	20287716	INS	167	0.464662
chr21	20287870	20287870	INS	38	0.00075188
chr21	20288247	20288247	INS	246	0.464662
chr21	20288261	20288261	INS	138	0.342857
chr21	20288590	20288590	INS	33	0.00075188
chr21	20288640	20288672	DEL	32	0.342857
chr21	20336851	20336903	DEL	52	0.00075188
chr21	20348667	20348667	INS	237	0.00451128
chr21	20405456	20405494	DEL	38	0.00075188
chr21	20417853	20419274	DEL	1421	0.00075188
chr21	20430815	20430815	INS	36	0.826316
chr21	20460633	20460633	INS	32	0.61203
chr21	20468501	20468501	INS	259	0.0218045
chr21	20468502	20468502	INS	62	0.0684211
chr21	20468502	20468502	INS	66	0.0684211
chr21	20480843	20480843	INS	31	0.266165
chr21	20490579	20490579	INS	59	0.0293233
chr21	20490660	20490690	DEL	30	0.100752
chr21	20524202	20524318	DEL	116	0.00526316
chr21	20545370	20545370	INS	32	0.024812
chr21	20566608	20566608	INS	30	0.219549
chr21	20567191	20567224	DEL	33	0.0473684
chr21	20586772	20586772	INS	32	0.00225564
chr21	20587666	20587666	INS	30	0.00225564
chr21	20587685	20587723	DEL	38	0.00451128
chr21	20588093	20588093	INS	59	0.00225564
chr21	20588093	20588093	INS	918	0.00676692
chr21	20588315	20588375	DEL	60	0.150376
chr21	20588336	20588336	INS	49	0.00225564
chr21	20588529	20588529	INS	83	0.3
chr21	20603484	20603522	DEL	38	0.449624
chr21	20657660	20657729	DEL	69	0.161654
chr21	20679613	20679682	DEL	69	0.224812
chr21	20686526	20686556	DEL	30	0.175188
chr21	20686890	20686920	DEL	30	0.00451128
chr21	20720151	20720151	INS	30	0.0135338
chr21	20742472	20742472	INS	92	0.760902
chr21	20742474	20742474	INS	205	0.0203008
chr21	20750920	20750950	DEL	30	0.0270677
chr21	20826732	20826763	DEL	31	0.00150376
chr21	20833822	20833916	DEL	94	0.00075188
chr21	20911192	20911224	DEL	32	0.0368421
chr21	20911216	20911216	INS	31	0.00300752
chr21	20918826	20918826	INS	33	0.17594
chr21	20919133	20919133	INS	30	0.17594
chr21	20957179	20957213	DEL	34	0.0766917
chr21	20967804	20967859	DEL	55	0.00075188
chr21	20975467	20975501	DEL	34	0.11203
chr21	20980755	20980755	INS	36	0.267669
chr21	20982260	20982260	INS	41	0.0233083
chr21	20988682	20988682	INS	27	0.043609
chr21	21076742	21076742	INS	333	0.00300752
chr21	21097959	21097959	INS	3168	0.803008
chr21	21099918	21099918	INS	329	0.00150376
chr21	21106314	21106314	INS	30	0.00075188
chr21	21123850	21123850	INS	30	0.00075188
chr21	21125413	21125413	INS	217	0.00451128
chr21	21125414	21125414	INS	54	0.0676692
chr21	21146927	21146927	INS	54	0.0714286
chr21	21147078	21147078	INS	30	0.0714286
chr21	21155624	21155708	DEL	84	0.00075188
chr21	21166483	21166515	DEL	32	0.0503759
chr21	21209122	21209122	INS	346	0.00827068
chr21	21264760	21264790	DEL	30	0.255639
chr21	21265017	21265017	INS	69	0.498496
chr21	21265017	21265017	INS	217	0.13985
chr21	21265017	21265017	INS	72	0.498496
chr21	21265449	21265449	INS	36	0.498496
chr21	21272936	21272936	INS	30	0.0037594
chr21	21331508	21331508	INS	128	0.890226
chr21	21385387	21385422	DEL	35	0.00075188
chr21	21394471	21394504	DEL	33	0.0503759
chr21	21411102	21411102	INS	445	0.233083
chr21	21411107	21411107	INS	148	0.718797
chr21	21411145	21412392	DUP	1247	0.00977444
chr21	21430396	21430396	INS	42	0.00977444
chr21	21433743	21433773	DEL	30	0.00150376
chr21	21433798	21433798	INS	39	0.00150376
chr21	21452225	21452225	INS	32	0.0338346
chr21	21452762	21452794	DEL	32	0.00150376
chr21	21452983	21452983	INS	43	0.0338346
chr21	21479707	21480338	DEL	631	0.00300752
chr21	21480313	21480452	DEL	139	0.00075188
chr21	21508802	21508833	DEL	31	0.0203008
chr21	21530195	21530244	DEL	49	0.109774
chr21	21559406	21559406	INS	40	0.0203008
chr21	21559472	21559510	DEL	38	0.0744361
chr21	21561064	21561119	DEL	55	0.0781955
chr21	21562291	21562291	INS	3665	0.0691729
chr21	21607740	21607740	INS	765	0.0496241
chr21	21611567	21611618	DEL	51	0.00075188
chr21	21623885	21623929	DEL	44	0.00075188
chr21	21708299	21708299	INS	118	0.549624
chr21	21717556	21717556	INS	30	0.103759
chr21	21739037	21739899	INV	862	0.00075188
chr21	21774092	21774092	INS	272	0.0526316
chr21	21789946	21790188	DEL	242	0.125564
chr21	21809029	21809065	DEL	36	0.00075188
chr21	21816008	21830008	DEL	14000	0.00075188
chr21	21831455	21831485	DEL	30	0.0353383
chr21	21838773	21838773	INS	322	0.190977
chr21	21868468	21868972	INV	504	0.00075188
chr21	21870752	21870752	INS	333	0.0857143
chr21	21885572	21885572	INS	6099	0.00526316
chr21	21887837	21887837	INS	1591	0.996241
chr21	21892112	21892184	DEL	72	0.00225564
chr21	21903502	21903603	DEL	101	0.00676692
chr21	21903923	21903923	INS	38	0.00526316
chr21	21943031	21943031	INS	144	0.00300752
chr21	21943144	21943144	INS	145	0.00300752
chr21	21943302	21943302	INS	136	0.00300752
chr21	22034848	22034881	DEL	33	0.225564
chr21	22186054	22186090	DEL	36	0.0157895
chr21	22203244	22203992	INV	748	0.00075188
chr21	22207240	22207240	INS	300	0.290226
chr21	22232669	22232669	INS	40	0.741353
chr21	22253872	22253872	INS	6673	0.309023
chr21	22253886	27921242	INV	5667356	0.0413534
chr21	22264550	22264617	DEL	67	0.297744
chr21	22282588	22293680	DEL	11092	0.0796992
chr21	22295091	22295122	DEL	31	0.00601504
chr21	22295639	22295669	DEL	30	0.0037594
chr21	22296231	22296264	DEL	33	0.0037594
chr21	22300006	22300006	INS	31	0.397744
chr21	22320724	22320762	DEL	38	0.0496241
chr21	22372790	22372842	DEL	52	0.00075188
chr21	22374354	22374411	DEL	57	0.093985
chr21	22384358	22384388	DEL	30	0.00075188
chr21	22390847	22390948	DEL	101	0.00601504
chr21	22390909	22390909	INS	39	0.300752
chr21	22397743	22397774	DEL	31	0.00451128
chr21	22419777	22419777	INS	34	0.493985
chr21	22432729	22432770	DEL	41	0.00075188
chr21	22440390	22440421	DEL	31	0.0383459
chr21	22445030	22445030	INS	340	0.570677
chr21	22451626	22451626	INS	32	0.024812
chr21	22451815	22451815	INS	29	0.024812
chr21	22456635	22456665	DEL	30	0.535338
chr21	22462376	22462376	INS	36	0.329323
chr21	22483446	22483480	DEL	34	0.00075188
chr21	22513935	22513971	DEL	36	0.0819549
chr21	22579964	22580014	DEL	50	0.00075188
chr21	22622830	22622830	INS	31	0.00225564
chr21	22642562	22642562	INS	40	0.534586
chr21	22647788	22700946	INV	53158	0.0037594
chr21	22653475	22653475	INS	32	0.00300752
chr21	22671929	22703747	INV	31818	0.0037594
chr21	22673798	22673798	INS	319	0.00300752
chr21	22736397	22736434	DEL	37	0.00075188
chr21	22745569	22745569	INS	119	0.92782
chr21	22770063	22770356	DEL	293	0.00150376
chr21	22796778	22796808	DEL	30	0.00676692
chr21	22799433	22799433	INS	163	0.00225564
chr21	22807985	22808018	DEL	33	0.00075188
chr21	22812940	22812985	DEL	45	0.218045
chr21	22825191	22825191	INS	30	0.00225564
chr21	22883363	22883363	INS	319	0.00300752
chr21	22884135	22885108	INV	973	0.00075188
chr21	22886742	22886742	INS	33	0.523308
chr21	22903503	22903535	DEL	32	0.00150376
chr21	22903506	22903506	INS	31	0.00150376
chr21	22918340	22918372	DEL	32	0.00075188
chr21	23002474	23003088	DEL	614	0.488722
chr21	23019444	23020903	DEL	1459	0.00150376
chr21	23028076	23028116	DEL	40	0.00225564
chr21	23072423	23072503	DEL	80	0.952632
chr21	23120957	23120998	DEL	41	0.446617
chr21	23167952	23167995	DEL	43	0.0037594
chr21	23169846	23170025	DEL	179	0.176692
chr21	23173560	23173560	INS	32	0.012782
chr21	23182613	23182643	DEL	30	0.00075188
chr21	23204486	23204522	DEL	36	0.909774
chr21	23215238	23215297	DEL	59	0.118797
chr21	23257700	23257736	DEL	36	0.00902256
chr21	23284238	23284238	INS	54	0.00827068
chr21	23292141	23292141	INS	152	0.0308271
chr21	23297344	23297375	DEL	31	0.00977444
chr21	23308709	23333822	DEL	25113	0.00075188
chr21	23317227	23317227	INS	30	0.00902256
chr21	23349732	23349762	DEL	30	0.0180451
chr21	23349763	23349763	INS	77	0.0338346
chr21	23349930	23350087	DEL	157	0.0135338
chr21	23349999	23350087	DEL	88	0.354887
chr21	23350165	23350195	DEL	30	0.0180451
chr21	23350262	23350294	DEL	32	0.105263
chr21	23350478	23350571	DEL	93	0.0894737
chr21	23369911	23370225	DEL	314	0.369173
chr21	23381340	23381928	INV	588	0.00075188
chr21	23388103	23388103	INS	1263	0.358647
chr21	23402049	23402149	DEL	100	0.00601504
chr21	23402049	23402049	INS	38	0.142857
chr21	23402160	23402160	INS	46	0.142857
chr21	23428458	23428608	DEL	150	0.00075188
chr21	23428959	23428959	INS	151	0.00150376
chr21	23428959	23428959	INS	256	0.124812
chr21	23430743	23430773	DEL	30	0.170677
chr21	23436412	23436442	DEL	30	0.0496241
chr21	23436415	23436415	INS	34	0.00300752
chr21	23450294	23450294	INS	38	0.252632
chr21	23450735	23450735	INS	119	0.293985
chr21	23456627	23456946	DEL	319	0.488722
chr21	23456945	23457241	DEL	296	0.0037594
chr21	23475111	23475144	DEL	33	0.00075188
chr21	23475350	23475350	INS	34	0.024812
chr21	23512665	23512665	INS	30	0.00827068
chr21	23515888	23515918	DEL	30	0.0451128
chr21	23550323	23550323	INS	32	0.215789
chr21	23559404	23559435	DEL	31	0.00601504
chr21	23565520	23565550	DEL	30	0.0270677
chr21	23603174	23603174	INS	341	0.192481
chr21	23604524	23604524	INS	124	0.193985
chr21	23611936	23611936	INS	33	0.00075188
chr21	23624878	23624878	INS	38	0.0225564
chr21	23635195	23635230	DEL	35	0.00075188
chr21	23637416	23637455	DEL	39	0.166917
chr21	23637465	23637465	INS	31	0.0142857
chr21	23653481	23653481	INS	134	0.00075188
chr21	23711144	23711184	DEL	40	0.995489
chr21	23734020	23734020	INS	112	0.825564
chr21	23756006	23756042	DEL	36	0.0729323
chr21	23768151	23768151	INS	32	0.170677
chr21	23769692	23769724	DEL	32	0.0203008
chr21	23776248	23776278	DEL	30	0.00075188
chr21	23784873	23784873	INS	36	0.0142857
chr21	23785311	23785345	DEL	34	0.00075188
chr21	23791018	23791018	INS	37	0.112782
chr21	23803795	23803795	INS	28	0.00827068
chr21	23806483	23806517	DEL	34	0.213534
chr21	23807654	23807704	DEL	50	0.768421
chr21	23808714	23808714	INS	41	0.00075188
chr21	23814847	23814847	INS	34	0.178195
chr21	23858445	23858479	DEL	34	0.00451128
chr21	23858458	23858458	INS	60	0.0669173
chr21	23859589	23859702	DEL	113	0.00150376
chr21	23859653	23859686	DEL	33	0.122556
chr21	23859654	23859654	INS	33	0.00526316
chr21	23881925	23881925	INS	47	0.00676692
chr21	23881957	23882016	DEL	59	0.00451128
chr21	23891113	23891143	DEL	30	0.0451128
chr21	23914131	23914439	DEL	308	0.00977444
chr21	23927859	23927859	INS	708	0.980451
chr21	23930675	23930675	INS	78	0.0390977
chr21	23930697	23930775	DEL	78	0.233083
chr21	23955342	23955342	INS	29	0.00676692
chr21	23987463	23987463	INS	71	0.0150376
chr21	23989000	23989030	DEL	30	0.00676692
chr21	24001279	24001279	INS	1029	0.0120301
chr21	24005568	24005600	DEL	32	0.00075188
chr21	24013771	24013803	DEL	32	0.109774
chr21	24016355	24016427	DEL	72	0.758647
chr21	24039055	24039055	INS	122	0.441353
chr21	24057136	24057173	DEL	37	0.00075188
chr21	24071980	24072011	DEL	31	0.00075188
chr21	24076795	24076829	DEL	34	0.00075188
chr21	24096908	24096908	INS	34	0.0676692
chr21	24101672	24101672	INS	320	0.0451128
chr21	24102294	24102294	INS	348	0.0451128
chr21	24103098	24103098	INS	32	0.00601504
chr21	24104071	24104071	INS	42	0.00601504
chr21	24113574	24113606	DEL	32	0.00150376
chr21	24128589	24128589	INS	31	0.0150376
chr21	24130818	24130855	DEL	37	0.00075188
chr21	24134574	24135716	DEL	1142	0.00601504
chr21	24157933	24157980	DEL	47	0.00075188
chr21	24194997	24195046	DEL	49	0.00075188
chr21	24196563	24196593	DEL	30	0.0037594
chr21	24196691	24196691	INS	34	0.0135338
chr21	24204339	24204339	INS	116	0.357143
chr21	24206452	24206483	DEL	31	0.00075188
chr21	24255080	24255292	DEL	212	0.012782
chr21	24267084	24267084	INS	30	0.0533835
chr21	24277331	24277331	INS	36	0.0315789
chr21	24318976	24318976	INS	327	0.00150376
chr21	24337873	24338292	DEL	419	0.324812
chr21	24367102	24367134	DEL	32	0.134586
chr21	24391582	24391582	INS	43	0.00300752
chr21	24391589	24391691	DEL	102	0.00075188
chr21	24391761	24391761	INS	31	0.00300752
chr21	24391868	24391868	INS	125	0.00150376
chr21	24391869	24391869	INS	400	0.0105263
chr21	24391888	24392215	DEL	327	0.76015
chr21	24391919	24392078	DEL	159	0.00150376
chr21	24392112	24392215	DEL	103	0.00225564
chr21	24392258	24392258	INS	30	0.00300752
chr21	24419406	24419774	DEL	368	0.00075188
chr21	24518037	24518113	INV	76	0.00075188
chr21	24527274	24527313	DEL	39	0.00075188
chr21	24565467	24565467	INS	316	0.00902256
chr21	24565477	24565721	DEL	244	0.00150376
chr21	24566745	24566745	INS	34	0.0218045
chr21	24592415	24592448	DEL	33	0.0300752
chr21	24603772	24603772	INS	31	0.108271
chr21	24633403	24633435	DEL	32	0.526316
chr21	24664882	24664882	INS	32	0.0172932
chr21	24767405	24767436	DEL	31	0.00075188
chr21	24797551	24797583	DEL	32	0.043609
chr21	24825335	24825389	DEL	54	0.00075188
chr21	24846108	24846152	DEL	44	0.106015
chr21	24879880	24879925	DEL	45	0.0503759
chr21	24879886	24879886	INS	32	0.00225564
chr21	24893102	24893102	INS	55	0.0075188
chr21	24969739	24969788	DEL	49	0.848872
chr21	24972165	24973450	DEL	1285	0.00526316
chr21	24981912	24981912	INS	333	0.845113
chr21	24989003	24989249	DUP	246	0.0037594
chr21	24989009	24989009	INS	180	0.00075188
chr21	24989020	24989064	DEL	44	0.0037594
chr21	24989031	24989031	INS	3568	0.00075188
chr21	24989204	24989204	INS	1486	0.0458647
chr21	25026064	25026100	DEL	36	0.081203
chr21	25092422	25092455	DEL	33	0.00150376
chr21	25125109	25125109	INS	334	0.51203
chr21	25130490	25130524	DEL	34	0.00075188
chr21	25150550	25150596	DEL	46	0.00075188
chr21	25156363	25156363	INS	33	0.00300752
chr21	25172522	25172522	INS	339	0.00075188
chr21	25183354	25183354	INS	30	0.018797
chr21	25278884	25280066	DEL	1182	0.00075188
chr21	25280080	25280119	DEL	39	0.00075188
chr21	25282626	25282701	DEL	75	0.012782
chr21	25310104	25310104	INS	60	0.996992
chr21	25452820	25453087	DEL	267	0.680451
chr21	25455966	25456014	DEL	48	0.123308
chr21	25457116	25457116	INS	337	0.0135338
chr21	25491553	25491718	DEL	165	0.00977444
chr21	25495497	25495530	DEL	33	0.0684211
chr21	25499884	25499918	DEL	34	0.00075188
chr21	25520788	25520788	INS	42	0.00225564
chr21	25523260	25523290	DEL	30	0.00075188
chr21	25563166	25563198	DEL	32	0.00827068
chr21	25615092	25615133	DEL	41	0.00225564
chr21	25644457	25644498	DEL	41	0.00075188
chr21	25660784	25660784	INS	39	0.0631579
chr21	25675503	25675533	DEL	30	0.00075188
chr21	25695557	25695598	DEL	41	0.00150376
chr21	25699723	25699754	DEL	31	0.00827068
chr21	25730739	25730769	DEL	30	0.0932331
chr21	25791296	25791296	INS	2169	0.0699248
chr21	25793624	25793624	INS	31	0.00150376
chr21	25795022	25795052	DEL	30	0.00827068
chr21	25826025	25826057	DEL	32	0.0157895
chr21	25854749	25854781	DEL	32	0.012782
chr21	25865499	25865541	DEL	42	0.0165414
chr21	25877255	25877255	INS	33	0.00075188
chr21	25880078	25880078	INS	508	0.998496
chr21	25902440	25902638	DEL	198	0.0150376
chr21	25969906	25969906	INS	32	0.496241
chr21	25988704	25988704	INS	31	0.00150376
chr21	26001844	26002384	INV	540	0.995489
chr21	26016921	26016962	DEL	41	0.00225564
chr21	26022833	26022833	INS	72	0.0157895
chr21	26022959	26023029	DEL	70	0.0338346
chr21	26022980	26022980	INS	72	0.0157895
chr21	26023604	26023604	INS	166	0.00075188
chr21	26059890	26059921	DEL	31	0.0105263
chr21	26122752	26122752	INS	31	0.0165414
chr21	26136197	26136197	INS	83	0.133083
chr21	26137327	26137363	DEL	36	0.00075188
chr21	26150626	26150626	INS	31	0.0383459
chr21	26166903	26166936	DEL	33	0.0157895
chr21	26196358	26196358	INS	353	0.0120301
chr21	26229762	26229762	INS	45	0.241353
chr21	26256730	26256762	DEL	32	0.309023
chr21	26288976	26289008	DEL	32	0.0503759
chr21	26294976	26294976	INS	30	0.0729323
chr21	26311405	26311405	INS	56	0.00827068
chr21	26311629	26311661	DEL	32	0.0135338
chr21	26311723	26311723	INS	42	0.00827068
chr21	26312409	26312472	DEL	63	0.00075188
chr21	26338644	26338644	INS	69	0.141353
chr21	26395958	26395958	INS	32	0.294737
chr21	26395975	26396006	DEL	31	0.00150376
chr21	26409616	26409616	INS	30	0.0308271
chr21	26418524	26418524	INS	30	0.037594
chr21	26426666	26426697	DEL	31	0.00977444
chr21	26437151	26437151	INS	32	0.00300752
chr21	26483356	26483394	DEL	38	0.00075188
chr21	26520113	26520113	INS	30	0.00300752
chr21	26533241	26533241	INS	112	0.00075188
chr21	26542278	26542312	DEL	34	0.00075188
chr21	26626943	26626980	DEL	37	0.0120301
chr21	26628944	26628979	DEL	35	0.00827068
chr21	26638130	26638162	DEL	32	0.608271
chr21	26638340	26638340	INS	38	0.215038
chr21	26639731	26639731	INS	156	0.0684211
chr21	26639732	26639801	DEL	69	0.612782
chr21	26646585	26646585	INS	32	0.131579
chr21	26648269	26648363	DEL	94	0.0300752
chr21	26648369	26649407	INV	1038	0.472932
chr21	26691693	26691693	INS	37	0.453383
chr21	26710671	26710671	INS	42	0.00225564
chr21	26766279	26766333	DEL	54	0.00526316
chr21	26787099	26787099	INS	31	0.00075188
chr21	26792631	26792631	INS	357	0.00300752
chr21	26816408	26816454	DEL	46	0.00075188
chr21	26828021	26828063	DEL	42	0.00075188
chr21	26849023	26849023	INS	322	0.338346
chr21	26855937	26855971	DEL	34	0.0466165
chr21	26869352	26869384	DEL	32	0.00075188
chr21	26876606	26876636	DEL	30	0.0142857
chr21	26876917	26876917	INS	331	0.0977444
chr21	26917910	26917966	DEL	56	0.00075188
chr21	26951683	26951721	DEL	38	0.0887218
chr21	26963642	26963682	DEL	40	0.186466
chr21	26976171	26976233	DEL	62	0.17594
chr21	26976349	26976349	INS	32	0.00902256
chr21	26989273	26989305	DEL	32	0.215038
chr21	27036699	27036729	DEL	30	0.00150376
chr21	27052359	27052392	DEL	33	0.0105263
chr21	27052616	27052616	INS	39	0.0669173
chr21	27052654	27052712	DEL	58	0.00075188
chr21	27069525	27069525	INS	46	0.0548872
chr21	27078642	27087517	DEL	8875	0.00902256
chr21	27104343	27105120	DEL	777	0.00300752
chr21	27141607	27141637	DEL	30	0.0473684
chr21	27148034	27148065	DEL	31	0.00075188
chr21	27154581	27154581	INS	57	0.00075188
chr21	27182446	27182446	INS	34	0.156391
chr21	27188706	27188706	INS	328	0.197744
chr21	27207060	27207094	DEL	34	0.00526316
chr21	27209458	27209510	DEL	52	0.820301
chr21	27223554	27223554	INS	319	0.158647
chr21	27231978	27231978	INS	70	0.00150376
chr21	27232201	27232201	INS	328	0.00300752
chr21	27286540	27286540	INS	1307	0.0075188
chr21	27300097	27300097	INS	1231	0.00225564
chr21	27314394	27314425	DEL	31	0.00075188
chr21	27322695	27322725	DEL	30	0.331579
chr21	27331259	27331316	DEL	57	0.00075188
chr21	27335965	27336006	DEL	41	0.00075188
chr21	27337468	27337468	INS	32	0.0075188
chr21	27342209	27342338	DEL	129	0.00075188
chr21	27347944	27347944	INS	50	0.604511
chr21	27348122	27348161	DEL	39	0.00075188
chr21	27383361	27383556	INV	195	0.00075188
chr21	27385454	27385454	INS	319	0.256391
chr21	27393494	27393525	DEL	31	0.00827068
chr21	27425231	27425231	INS	30	0.661654
chr21	27494481	27494481	INS	132	0.00075188
chr21	27496983	27497013	DEL	30	0.062406
chr21	27502265	27502305	DEL	40	0.16391
chr21	27524432	27524432	INS	333	0.00075188
chr21	27585118	27585150	DEL	32	0.0571429
chr21	27625831	27626927	DUP	1096	0.132331
chr21	27626381	27627139	DUP	758	0.0218045
chr21	27626395	27626962	DUP	567	0.0278195
chr21	27626682	27626715	DEL	33	0.00676692
chr21	27626959	27626959	INS	386	0.00150376
chr21	27626969	27626969	INS	32	0.0360902
chr21	27627044	27627044	INS	124	0.018797
chr21	27627046	27627046	INS	206	0.00150376
chr21	27627122	27627122	INS	98	0.024812
chr21	27627221	27627221	INS	265	0.00150376
chr21	27627246	27627246	INS	67	0.024812
chr21	27627323	27627323	INS	363	0.00150376
chr21	27627340	27627340	INS	65	0.024812
chr21	27656003	27656033	DEL	30	0.0203008
chr21	27687673	27687673	INS	30	0.00300752
chr21	27688943	27688973	DEL	30	0.342105
chr21	27696853	27696853	INS	2974	0.366165
chr21	27709154	27709186	DEL	32	0.00075188
chr21	27714552	27714552	INS	36	0.00526316
chr21	27714924	27714924	INS	31	0.00526316
chr21	27737257	27737353	DEL	96	0.00827068
chr21	27797325	27797356	DEL	31	0.0120301
chr21	27814374	27814412	DEL	38	0.115038
chr21	27836135	27836135	INS	64	0.0120301
chr21	27861618	27861662	DEL	44	0.00075188
chr21	27932755	27932788	DEL	33	0.00075188
chr21	27935181	27935214	DEL	33	0.0511278
chr21	27940512	27940543	DEL	31	0.00300752
chr21	27942006	27942006	INS	348	0.00075188
chr21	27945576	27945576	INS	29	0.00601504
chr21	27961775	27961808	DEL	33	0.0556391
chr21	27977805	27977805	INS	955	0.00075188
chr21	28009916	28009964	DEL	48	0.00150376
chr21	28051199	28051233	DEL	34	0.403759
chr21	28065559	28065601	DEL	42	0.00075188
chr21	28079035	28079094	DEL	59	0.00225564
chr21	28099900	28099932	DEL	32	0.00075188
chr21	28101484	28101515	DEL	31	0.195489
chr21	28101498	28101498	INS	31	0.00526316
chr21	28133692	28133728	DEL	36	0.00075188
chr21	28135928	28135968	DEL	40	0.00075188
chr21	28147655	28147655	INS	30	0.0616541
chr21	28194845	28194879	DEL	34	0.0466165
chr21	28210842	28210890	DEL	48	0.23985
chr21	28237123	28237123	INS	36	0.0218045
chr21	28256095	28256125	DEL	30	0.00827068
chr21	28309062	28309062	INS	34	0.382707
chr21	28314552	28314594	DEL	42	0.00075188
chr21	28336740	28336740	INS	30	0.00977444
chr21	28340715	28341804	DEL	1089	0.0443609
chr21	28362632	28362670	DEL	38	0.112782
chr21	28366073	28366141	DEL	68	0.0451128
chr21	28366102	28366102	INS	60	0.00451128
chr21	28366244	28366244	INS	38	0.00451128
chr21	28366281	28366313	DEL	32	0.416541
chr21	28366780	28366812	DEL	32	0.00075188
chr21	28417260	28417260	INS	30	0.377444
chr21	28417447	28417486	DEL	39	0.00075188
chr21	28438220	28438220	INS	286	0.037594
chr21	28438220	28438220	INS	70	0.616541
chr21	28534180	28534210	DEL	30	0.00075188
chr21	28535351	28535386	DEL	35	0.00075188
chr21	28544481	28544481	INS	30	0.0796992
chr21	28581310	28581310	INS	168	0.0729323
chr21	28581479	28581479	INS	113	0.0729323
chr21	28581480	28581480	INS	167	0.0729323
chr21	28601609	28601639	DEL	30	0.00225564
chr21	28673556	28673813	DEL	257	0.221805
chr21	28733941	28733941	INS	124	0.281203
chr21	28788211	28788211	INS	72	0.062406
chr21	28811251	28811251	INS	33	0.043609
chr21	28831494	28831494	INS	35	0.00977444
chr21	28831684	28831735	DEL	51	0.0398496
chr21	28838950	28838981	DEL	31	0.00601504
chr21	28838974	28838974	INS	36	0.018797
chr21	28841052	28841271	DEL	219	0.205263
chr21	28841149	28841456	DEL	307	0.0112782
chr21	28841171	28841171	INS	125	0.0481203
chr21	28841264	28841264	INS	37	0.0218045
chr21	28862348	28862657	DEL	309	0.0481203
chr21	28863412	28863412	INS	66	0.00075188
chr21	28863414	28863449	DEL	35	0.0744361
chr21	28864915	28864915	INS	41	0.136842
chr21	28877301	28877301	INS	34	0.0368421
chr21	28891354	28891900	DEL	546	0.833835
chr21	28891727	28891761	DEL	34	0.00526316
chr21	28904878	28904878	INS	743	0.00075188
chr21	28917802	28917847	DEL	45	0.00451128
chr21	28927501	28927501	INS	31	0.0105263
chr21	28979071	28979071	INS	48	0.00075188
chr21	29003606	29003638	DEL	32	0.0112782
chr21	29010492	29010492	INS	749	0.992481
chr21	29011608	29011608	INS	47	0.22406
chr21	29011760	29011885	DEL	125	0.0165414
chr21	29089172	29089203	DEL	31	0.0075188
chr21	29118190	29118190	INS	3157	0.989474
chr21	29120710	29120749	DEL	39	0.00075188
chr21	29121057	29121057	INS	58	0.432331
chr21	29152949	29153392	INV	443	0.00075188
chr21	29179904	29180258	DEL	354	0.669925
chr21	29184530	29184530	INS	73	0.153383
chr21	29229496	29229836	DEL	340	0.821053
chr21	29229794	29229825	DEL	31	0.00827068
chr21	29383314	29383349	DEL	35	0.0383459
chr21	29425898	29425898	INS	35	0.00827068
chr21	29447473	29447503	DEL	30	0.0180451
chr21	29451938	29451971	DEL	33	0.00300752
chr21	29457550	29457580	DEL	30	0.0135338
chr21	29465911	29465950	DEL	39	0.00075188
chr21	29507878	29507878	INS	310	0.00225564
chr21	29513384	29513415	DEL	31	0.00150376
chr21	29519878	29519878	INS	32	0.00075188
chr21	29519883	29519916	DEL	33	0.115789
chr21	29558402	29558402	INS	33	0.00075188
chr21	29560358	29560389	DEL	31	0.00902256
chr21	29560363	29560523	DEL	160	0.00075188
chr21	29560402	29560402	INS	34	0.00601504
chr21	29560511	29560543	DEL	32	0.0135338
chr21	29614396	29614431	DEL	35	0.00075188
chr21	29614478	29615374	DEL	896	0.00150376
chr21	29620772	29620772	INS	35	0.00676692
chr21	29653756	29653815	DEL	59	0.00150376
chr21	29656355	29656388	DEL	33	0.0308271
chr21	29707452	29707452	INS	40	0.952632
chr21	29710785	29710822	DEL	37	0.00075188
chr21	29712088	29712126	DEL	38	0.00150376
chr21	29753486	29758792	DEL	5306	0.00150376
chr21	29767868	29767900	DEL	32	0.00150376
chr21	29775914	29775945	DEL	31	0.00075188
chr21	29827996	29828028	DEL	32	0.00300752
chr21	29830322	29830364	DEL	42	0.00225564
chr21	29848780	29848780	INS	30	0.0037594
chr21	29871970	29871970	INS	31	0.0338346
chr21	29888200	29888200	INS	30	0.518797
chr21	29944863	29944894	DEL	31	0.00300752
chr21	29961604	29961649	DEL	45	0.00075188
chr21	30023461	30023461	INS	32	0.00075188
chr21	30028242	30028242	INS	170	0.0699248
chr21	30035192	30035224	DEL	32	0.0293233
chr21	30038261	30038298	DEL	37	0.00075188
chr21	30039261	30039261	INS	317	0.0706767
chr21	30065189	30065230	DEL	41	0.00075188
chr21	30170184	30170184	INS	42	0.00075188
chr21	30208621	30208621	INS	34	0.0165414
chr21	30210243	30210332	DEL	89	0.390226
chr21	30210273	30210303	DEL	30	0.00676692
chr21	30210288	30210288	INS	55	0.0120301
chr21	30210294	30210294	INS	185	0.00075188
chr21	30210418	30210418	INS	51	0.0120301
chr21	30210437	30210521	DEL	84	0.0165414
chr21	30210521	30210576	DEL	55	0.278947
chr21	30210522	30210522	INS	58	0.0120301
chr21	30226492	30226524	DEL	32	0.0293233
chr21	30228839	30228869	DEL	30	0.00150376
chr21	30230448	30230448	INS	101	0.0308271
chr21	30230594	30230594	INS	103	0.0308271
chr21	30252652	30252652	INS	70	0.560902
chr21	30259637	30259637	INS	281	0.0406015
chr21	30297097	30297130	DEL	33	0.00075188
chr21	30309735	30309735	INS	333	0.00075188
chr21	30348863	30348893	DEL	30	0.00075188
chr21	30348884	30348884	INS	30	0.00300752
chr21	30354456	30354488	DEL	32	0.0413534
chr21	30368350	30368385	DEL	35	0.00075188
chr21	30403953	30403988	DEL	35	0.00075188
chr21	30416858	30416858	INS	343	0.0037594
chr21	30442426	30442426	INS	34	0.00075188
chr21	30484388	30484388	INS	34	0.550376
chr21	30498207	30498254	DEL	47	0.0037594
chr21	30536318	30536359	DEL	41	0.00075188
chr21	30552727	30552770	DEL	43	0.0120301
chr21	30562372	30562372	INS	38	0.312782
chr21	30562380	30562412	DEL	32	0.26391
chr21	30570604	30570638	DEL	34	0.104511
chr21	30570726	30571157	DUP	431	0.00300752
chr21	30570860	30570860	INS	914	0.201504
chr21	30570902	30570902	INS	60	0.062406
chr21	30570919	30570919	INS	278	0.0203008
chr21	30570920	30570920	INS	421	0.0533835
chr21	30570968	30571091	DEL	123	0.00075188
chr21	30570970	30570970	INS	744	0.201504
chr21	30571067	30571067	INS	52	0.062406
chr21	30571071	30571071	INS	229	0.0203008
chr21	30571225	30571225	INS	31	0.062406
chr21	30597387	30597417	DEL	30	0.00451128
chr21	30720558	30720804	DEL	246	0.0699248
chr21	30733980	30733980	INS	327	0.00225564
chr21	30742134	30742134	INS	32	0.00526316
chr21	30742238	30742238	INS	363	0.00300752
chr21	30742309	30742309	INS	107	0.00526316
chr21	30742360	30742360	INS	322	0.00300752
chr21	30742416	30742416	INS	208	0.00300752
chr21	30742430	30742430	INS	684	0.0691729
chr21	30742482	30742482	INS	56	0.00526316
chr21	30743601	30743601	INS	78	0.0601504
chr21	30752620	30752652	DEL	32	0.00300752
chr21	30770817	30770847	DEL	30	0.00526316
chr21	30790400	30790400	INS	93	0.037594
chr21	30825292	30825292	INS	31	0.00225564
chr21	30839930	30841865	DEL	1935	0.0075188
chr21	30849712	30849712	INS	32	0.0571429
chr21	30851164	30851164	INS	34	0.0120301
chr21	30865312	30865358	DEL	46	0.00451128
chr21	30869399	30869399	INS	30	0.0827068
chr21	30871224	30871262	DEL	38	0.0195489
chr21	30883681	30883681	INS	315	0.00225564
chr21	30915743	30915743	INS	35	0.00150376
chr21	30916158	30916202	DEL	44	0.00075188
chr21	30941745	30941779	DEL	34	0.062406
chr21	30949025	30949025	INS	33	0.00075188
chr21	30951663	30951695	DEL	32	0.240602
chr21	30955008	30955052	DEL	44	0.00075188
chr21	30955899	30956029	DEL	130	0.00075188
chr21	30958115	30958145	DEL	30	0.0112782
chr21	30977978	30978018	DEL	40	0.00075188
chr21	30994600	31046943	DEL	52343	0.00075188
chr21	30994601	31056730	DUP	62129	0.00075188
chr21	31010365	31010365	INS	52	0.0120301
chr21	31031130	31031160	DEL	30	0.0233083
chr21	31032465	31032465	INS	31	0.00075188
chr21	31050314	31050363	DEL	49	0.00075188
chr21	31055973	31056005	DEL	32	0.00526316
chr21	31069618	31069618	INS	306	0.0330827
chr21	31086460	31086508	DEL	48	0.00300752
chr21	31112388	31112388	INS	52	0.0278195
chr21	31115244	31115277	DEL	33	0.00075188
chr21	31181757	31181793	DEL	36	0.193985
chr21	31204438	31204471	DEL	33	0.00300752
chr21	31210576	31210749	DEL	173	0.00075188
chr21	31222698	31222729	DEL	31	0.00300752
chr21	31228223	31228256	DEL	33	0.0526316
chr21	31228245	31228245	INS	37	0.346617
chr21	31250353	31250398	DEL	45	0.00075188
chr21	31298753	31298784	DEL	31	0.00075188
chr21	31315681	31315681	INS	37	0.00451128
chr21	31359807	31359838	DEL	31	0.0157895
chr21	31388219	31388261	DEL	42	0.00300752
chr21	31394728	31394771	DEL	43	0.012782
chr21	31411910	31411910	INS	320	0.0646617
chr21	31423168	31423205	DEL	37	0.00075188
chr21	31442072	31442072	INS	32	0.550376
chr21	31473431	31473462	DEL	31	0.0203008
chr21	31503591	31503591	INS	109	0.984211
chr21	31507180	31507213	DEL	33	0.056391
chr21	31535380	31535411	DEL	31	0.00075188
chr21	31544311	31544419	DEL	108	0.514286
chr21	31546558	31546558	INS	509	0.00075188
chr21	31546558	31546558	INS	91	0.00075188
chr21	31559055	31559085	DEL	30	0.00075188
chr21	31564144	31564144	INS	56	0.396241
chr21	31578473	31578517	DEL	44	0.00075188
chr21	31591983	31591983	INS	31	0.00225564
chr21	31595551	31595581	DEL	30	0.0518797
chr21	31622132	31622132	INS	46	0.00451128
chr21	31622132	31622163	DEL	31	0.16391
chr21	31644021	31644021	INS	30	0.00075188
chr21	31647658	31647658	INS	36	0.0037594
chr21	31655573	31655608	DEL	35	0.00150376
chr21	31658036	31658086	DEL	50	0.152632
chr21	31673473	31673473	INS	679	0.0345865
chr21	31678522	31678522	INS	340	0.0353383
chr21	31688116	31688116	INS	31	0.00225564
chr21	31735264	31735304	DEL	40	0.103008
chr21	31750898	31751195	DEL	297	0.00075188
chr21	31780561	31780561	INS	32	0.00075188
chr21	31784132	31784229	DEL	97	0.174436
chr21	31784352	31784352	INS	45	0.0473684
chr21	31784401	31784401	INS	1340	0.00451128
chr21	31784405	31784405	INS	286	0.012782
chr21	31784537	31784537	INS	55	0.0473684
chr21	31784675	31784675	INS	329	0.0225564
chr21	31784690	31784690	INS	157	0.012782
chr21	31784750	31784750	INS	71	0.0473684
chr21	31784821	31784821	INS	216	0.012782
chr21	31784975	31784975	INS	111	0.00225564
chr21	31785086	31785086	INS	200	0.012782
chr21	31785171	31785171	INS	113	0.00225564
chr21	31785177	31785177	INS	551	0.00150376
chr21	31785281	31785281	INS	30	0.0135338
chr21	31785311	31785311	INS	299	0.012782
chr21	31785894	31785894	INS	71	0.00225564
chr21	31804397	31804397	INS	35	0.0601504
chr21	31843764	31843764	INS	32	0.236842
chr21	31853138	31853138	INS	34	0.240602
chr21	31853484	31853534	DEL	50	0.0526316
chr21	31865586	31865586	INS	35	0.310526
chr21	31867828	31867828	INS	31	0.00526316
chr21	31868315	31868345	DEL	30	0.315789
chr21	31918986	31919040	DEL	54	0.197744
chr21	31923525	31923525	INS	36	0.0744361
chr21	31946984	31947249	DEL	265	0.00150376
chr21	31947193	31947193	INS	38	0.0037594
chr21	31947383	31947383	INS	38	0.0037594
chr21	32013245	32013245	INS	332	0.00225564
chr21	32024355	32024355	INS	331	0.103008
chr21	32024355	32024355	INS	104	0.0233083
chr21	32024426	32024426	INS	119	0.0233083
chr21	32024437	32024473	DEL	36	0.0037594
chr21	32024621	32024621	INS	123	0.0233083
chr21	32026207	32026207	INS	333	0.27218
chr21	32030031	32030586	DUP	555	0.0203008
chr21	32030470	32030470	INS	164	0.0601504
chr21	32030499	32030499	INS	1227	0.865414
chr21	32030535	32030535	INS	101	0.0601504
chr21	32051350	32051350	INS	34	0.143609
chr21	32080753	32080791	DEL	38	0.00075188
chr21	32080809	32080809	INS	30	0.0037594
chr21	32089663	32089697	DEL	34	0.00075188
chr21	32095836	32095870	DEL	34	0.0293233
chr21	32108224	32108224	INS	342	0.0210526
chr21	32126955	32126987	DEL	32	0.00075188
chr21	32213076	32213076	INS	322	0.00075188
chr21	32252226	32252256	DEL	30	0.0150376
chr21	32258856	32258888	DEL	32	0.0353383
chr21	32260086	32260086	INS	30	0.00150376
chr21	32265838	32265838	INS	119	0.00075188
chr21	32275909	32275990	DEL	81	0.00075188
chr21	32286031	32286031	INS	31	0.0105263
chr21	32289826	32289826	INS	27	0.00075188
chr21	32289967	32289967	INS	32	0.00075188
chr21	32289973	32290052	DEL	79	0.0330827
chr21	32300699	32300699	INS	79	0.00075188
chr21	32332524	32332524	INS	48	0.992481
chr21	32361161	32361161	INS	30	0.0466165
chr21	32361527	32361527	INS	892	0.0330827
chr21	32401946	32401946	INS	337	0.00075188
chr21	32406055	32406086	DEL	31	0.0135338
chr21	32428507	32428507	INS	303	0.35188
chr21	32429048	32429048	INS	30	0.00075188
chr21	32430974	32430974	INS	32	0.0112782
chr21	32432852	32432947	DEL	95	0.00150376
chr21	32433904	32433904	INS	140	0.00075188
chr21	32434135	32434296	DEL	161	0.0526316
chr21	32439241	32439241	INS	32	0.00150376
chr21	32440462	32440462	INS	189	0.0225564
chr21	32440607	32440637	DEL	30	0.00676692
chr21	32448932	32448932	INS	34	0.00150376
chr21	32468447	32468482	DEL	35	0.359398
chr21	32477722	32477819	DEL	97	0.350376
chr21	32477743	32477743	INS	459	0.00827068
chr21	32477762	32477762	INS	225	0.188722
chr21	32477800	32477800	INS	78	0.00827068
chr21	32482933	32482933	INS	68	1
chr21	32501898	32502024	DEL	126	0.00075188
chr21	32502029	32502060	DEL	31	0.0263158
chr21	32503550	32503550	INS	30	0.0315789
chr21	32515459	32515552	DEL	93	0.00075188
chr21	32519448	32519486	DEL	38	0.00225564
chr21	32531838	32531870	DEL	32	0.0308271
chr21	32534096	32534131	DEL	35	0.00075188
chr21	32534489	32534521	DEL	32	0.018797
chr21	32537007	32537070	DEL	63	0.00075188
chr21	32551104	32551104	INS	2540	0.00075188
chr21	32571359	32575628	DEL	4269	0.00225564
chr21	32580527	32580565	DEL	38	0.00075188
chr21	32611320	32611320	INS	30	0.0233083
chr21	32612258	32612299	DEL	41	0.043609
chr21	32644140	32644182	DEL	42	0.00225564
chr21	32647881	32647918	DEL	37	0.00075188
chr21	32668033	32668084	DEL	51	0.00075188
chr21	32672471	32672504	DEL	33	0.00075188
chr21	32713679	32713679	INS	44	0.00451128
chr21	32738403	32738403	INS	295	0.00451128
chr21	32739932	32739966	DEL	34	0.00150376
chr21	32771850	32771850	INS	68	0.00451128
chr21	32771886	32771950	DEL	64	0.920301
chr21	32809179	32809217	DEL	38	0.00150376
chr21	32833242	32833242	INS	1927	0.821805
chr21	32833294	32833294	INS	5834	0.00075188
chr21	32892654	32892688	DEL	34	0.212782
chr21	32919212	32919242	DEL	30	0.012782
chr21	32933983	32934013	DEL	30	0.00075188
chr21	32943274	32943274	INS	31	0.0150376
chr21	32983130	32983209	DEL	79	0.00075188
chr21	32986253	32986285	DEL	32	0.00150376
chr21	32999598	32999653	DEL	55	0.00225564
chr21	33006283	33006380	DEL	97	0.00075188
chr21	33045535	33045535	INS	44	0.420301
chr21	33126933	33126933	INS	32	0.318797
chr21	33137685	33137726	DEL	41	0.00075188
chr21	33156873	33156873	INS	391	0.530827
chr21	33166156	33166202	DEL	46	0.00150376
chr21	33174697	33174697	INS	30	0.225564
chr21	33187117	33187117	INS	40	0.0075188
chr21	33187145	33187145	INS	214	0.0984962
chr21	33187266	33187266	INS	61	0.67218
chr21	33191528	33191528	INS	37	0.00150376
chr21	33204458	33204489	DEL	31	0.00526316
chr21	33205377	33205419	DEL	42	0.00150376
chr21	33234183	33234222	DEL	39	0.00225564
chr21	33239857	33239918	DEL	61	0.566917
chr21	33242744	33242774	DEL	30	0.0646617
chr21	33257547	33257594	DEL	47	0.012782
chr21	33270578	33270674	DEL	96	0.00075188
chr21	33314943	33314979	DEL	36	0.00075188
chr21	33321387	33321387	INS	3692	0.0947368
chr21	33321388	33321388	INS	838	0.0255639
chr21	33321388	33321388	INS	743	0.0300752
chr21	33321406	33321406	INS	56	0.0135338
chr21	33321465	33321465	INS	468	0.0075188
chr21	33321478	33321478	INS	259	0.00526316
chr21	33321623	33321623	INS	27	0.0075188
chr21	33321692	33321692	INS	225	0.00225564
chr21	33321799	33321799	INS	32	0.00225564
chr21	33321843	33321843	INS	386	0.00225564
chr21	33321847	33321847	INS	194	0.00451128
chr21	33322058	33322058	INS	257	0.0203008
chr21	33322229	33322229	INS	1495	0.0203008
chr21	33322326	33322326	INS	67	0.00827068
chr21	33322337	33322337	INS	773	0.0203008
chr21	33322342	33322387	DEL	45	0.00075188
chr21	33322353	33322353	INS	142	0.00150376
chr21	33322535	33322535	INS	131	0.018797
chr21	33322586	33322801	DEL	215	0.00526316
chr21	33322601	33322601	INS	225	0.00451128
chr21	33322604	33322604	INS	376	0.00451128
chr21	33322632	33322691	DEL	59	0.00150376
chr21	33322705	33322705	INS	137	0.018797
chr21	33322861	33322861	INS	255	0.00451128
chr21	33322891	33322891	INS	660	0.00451128
chr21	33322938	33322938	INS	955	0.0203008
chr21	33323004	33323004	INS	145	0.00225564
chr21	33323118	33323118	INS	284	0.00451128
chr21	33323142	33323142	INS	785	0.00451128
chr21	33323209	33323209	INS	209	0.00225564
chr21	33323215	33323215	INS	82	0.00225564
chr21	33323346	33323499	DEL	153	0.0135338
chr21	33323415	33323415	INS	51	0.00075188
chr21	33323544	33323544	INS	434	0.00451128
chr21	33323590	33323590	INS	55	0.00075188
chr21	33337688	33337688	INS	75	0.442105
chr21	33344483	33344483	INS	320	0.0270677
chr21	33384083	33384121	DEL	38	0.0593985
chr21	33401968	33402003	DEL	35	0.0699248
chr21	33446646	33446677	DEL	31	0.00150376
chr21	33464827	33464827	INS	29	0.00075188
chr21	33474496	33474795	DUP	299	0.170677
chr21	33474779	33474779	INS	9500	0.555639
chr21	33494341	33494341	INS	190	0.00075188
chr21	33513084	33513114	DEL	30	0.00075188
chr21	33552919	33552919	INS	61	0.0037594
chr21	33555103	33555147	DEL	44	0.00150376
chr21	33563399	33563448	DEL	49	0.247368
chr21	33577605	33577659	DEL	54	0.54812
chr21	33580466	33580501	DEL	35	0.0729323
chr21	33605532	33605532	INS	31	0.103759
chr21	33679700	33679700	INS	32	0.00075188
chr21	33690778	33690816	DEL	38	0.0954887
chr21	33711612	33711654	DEL	42	0.00075188
chr21	33741900	33741933	DEL	33	0.00075188
chr21	33776787	33776787	INS	336	0.00150376
chr21	33778560	33778878	DEL	318	0.00526316
chr21	33876071	33876152	DEL	81	0.356391
chr21	33876222	33876273	DEL	51	0.239098
chr21	33877061	33877061	INS	41	0.0142857
chr21	33902334	33902334	INS	35	0.0075188
chr21	33921744	33921744	INS	270	0.00150376
chr21	33945723	33945800	DEL	77	0.00075188
chr21	33946530	33946530	INS	36	0.0541353
chr21	33965684	33965684	INS	33	0.00225564
chr21	33965823	33965823	INS	30	0.00451128
chr21	33966004	33966004	INS	94	0.0165414
chr21	33966171	33966171	INS	94	0.0165414
chr21	33968062	33968099	DEL	37	0.0639098
chr21	33978939	33978998	DEL	59	0.00075188
chr21	33985393	33985393	INS	56	0.414286
chr21	34003514	34003545	DEL	31	0.342105
chr21	34011409	34011409	INS	314	0.781955
chr21	34201148	34201180	DEL	32	0.00075188
chr21	34202383	34202423	DEL	40	0.00300752
chr21	34205502	34205502	INS	34	0.0165414
chr21	34207752	34207788	DEL	36	0.00451128
chr21	34260533	34260533	INS	38	0.0037594
chr21	34321894	34321894	INS	33	0.00075188
chr21	34324997	34325031	DEL	34	0.00075188
chr21	34340146	34340316	DEL	170	0.00075188
chr21	34348438	34348468	DEL	30	0.0827068
chr21	34368243	34368278	DEL	35	0.0969925
chr21	34406074	34406074	INS	465	0.0390977
chr21	34407572	34407572	INS	46	0.0323308
chr21	34627685	34627727	DEL	42	0.00075188
chr21	34639049	34639049	INS	54	0.108271
chr21	34644134	34644166	DEL	32	0.00075188
chr21	34670164	34670194	DEL	30	0.17594
chr21	34681481	34681516	DEL	35	0.00150376
chr21	34696843	34696843	INS	55	0.00150376
chr21	34700230	34701085	DEL	855	0.178947
chr21	34716864	34716864	INS	34	0.00075188
chr21	34753407	34753449	DEL	42	0.024812
chr21	34770140	34770275	DEL	135	0.0142857
chr21	34774492	34774523	DEL	31	0.0142857
chr21	34824637	34824680	DEL	43	0.00075188
chr21	34842494	34842494	INS	37	0.00075188
chr21	34849275	34849275	INS	43	0.0075188
chr21	34849320	34849359	DEL	39	0.0578947
chr21	34849386	34849386	INS	176	0.0210526
chr21	34849450	34849450	INS	36	0.0075188
chr21	34923684	34923899	DEL	215	0.0894737
chr21	34926533	34926603	DEL	70	0.86391
chr21	34930240	34930240	INS	30	0.012782
chr21	34931367	34931367	INS	38	0.00075188
chr21	34931571	34931571	INS	626	0.0503759
chr21	34967319	34967351	DEL	32	0.0368421
chr21	34993698	34993780	DEL	82	0.00676692
chr21	35022895	35022937	DEL	42	0.00075188
chr21	35038582	35038622	DEL	40	0.0210526
chr21	35047550	35047580	DEL	30	0.0135338
chr21	35063562	35063562	INS	30	0.226316
chr21	35072353	35072409	DEL	56	0.68797
chr21	35072354	35072354	INS	32	0.00451128
chr21	35083830	35083871	DEL	41	0.00075188
chr21	35090765	35090765	INS	35	0.00075188
chr21	35116342	35116342	INS	34	0.00526316
chr21	35153250	35153284	DEL	34	0.00075188
chr21	35176234	35176234	INS	34	0.00075188
chr21	35205674	35205706	DEL	32	0.11203
chr21	35224838	35224880	DEL	42	0.00075188
chr21	35348646	35348681	DEL	35	0.0766917
chr21	35348647	35348647	INS	60	0.485714
chr21	35348733	35348733	INS	130	0.00225564
chr21	35360182	35360216	DEL	34	0.0263158
chr21	35380875	35380875	INS	188	0.896241
chr21	35380887	35380887	INS	317	0.896241
chr21	35395415	35395951	DEL	536	0.0157895
chr21	35395440	35395440	INS	90	0.167669
chr21	35444576	35444617	DEL	41	0.00075188
chr21	35446095	35446125	DEL	30	0.00075188
chr21	35446116	35446116	INS	35	0.00300752
chr21	35507189	35507221	DEL	32	0.0037594
chr21	35526820	35526820	INS	318	0.00075188
chr21	35526826	35526826	INS	108	0.00075188
chr21	35551507	35551507	INS	334	0.0105263
chr21	35630537	35630537	INS	90	0.0037594
chr21	35630578	35630622	DEL	44	0.0834586
chr21	35630728	35630728	INS	56	0.0037594
chr21	35642666	35642871	DEL	205	0.806015
chr21	35650504	35650504	INS	32	0.00225564
chr21	35689438	35689470	DEL	32	0.00075188
chr21	35704962	35705268	DEL	306	0.00075188
chr21	35729247	35729247	INS	32	0.00827068
chr21	35736508	35736508	INS	330	0.00150376
chr21	35739415	35739449	DEL	34	0.00075188
chr21	35769210	35769267	DEL	57	0.00225564
chr21	35769345	35769345	INS	33	0.00827068
chr21	35769873	35769873	INS	30	0.00827068
chr21	35770010	35770042	DEL	32	0.00225564
chr21	35784916	35784956	DEL	40	0.00075188
chr21	35806243	35806243	INS	333	0.00150376
chr21	35832722	35832778	DEL	56	0.00075188
chr21	35842593	35842631	DEL	38	0.0203008
chr21	35860128	35860128	INS	35	0.00601504
chr21	35865632	35865632	INS	329	0.584962
chr21	35897733	35897986	DEL	253	0.043609
chr21	35897929	35898055	DEL	126	0.00977444
chr21	35913940	35913940	INS	174	0.00150376
chr21	35926003	35926003	INS	50	0.25188
chr21	35931067	35931067	INS	35	0.0075188
chr21	35948787	35948787	INS	320	0.131579
chr21	35960269	35960269	INS	50	0.024812
chr21	35965280	35965366	DEL	86	0.00075188
chr21	35993124	35993124	INS	32	0.509774
chr21	36031804	36031804	INS	44	0.358647
chr21	36032023	36032257	DEL	234	0.00526316
chr21	36032641	36032679	DEL	38	0.12406
chr21	36032646	36032646	INS	35	0.358647
chr21	36032749	36032749	INS	39	0.358647
chr21	36041159	36041189	DEL	30	0.00150376
chr21	36054815	36054882	DEL	67	0.0496241
chr21	36063928	36063966	DEL	38	0.00526316
chr21	36069957	36069988	DEL	31	0.0135338
chr21	36086855	36086855	INS	32	0.00075188
chr21	36092447	36092483	DEL	36	0.656391
chr21	36103975	36247542	DUP	143567	0.00075188
chr21	36105377	36105377	INS	92	0.00827068
chr21	36113662	36113692	DEL	30	0.0075188
chr21	36141597	36141627	DEL	30	0.00075188
chr21	36144486	36144656	DEL	170	0.0759398
chr21	36144635	36144805	DEL	170	0.77218
chr21	36146920	36146920	INS	33	0.00150376
chr21	36176094	36176094	INS	30	0.0496241
chr21	36201347	36201347	INS	35	0.00225564
chr21	36215988	36216284	DEL	296	0.957143
chr21	36220713	36220762	DEL	49	0.00075188
chr21	36244021	36244021	INS	32	0.00075188
chr21	36257754	36257784	DEL	30	0.00075188
chr21	36289429	36289462	DEL	33	0.0300752
chr21	36303813	36304047	DEL	234	0.483459
chr21	36322285	36322285	INS	320	0.0263158
chr21	36370644	36370676	DEL	32	0.00977444
chr21	36379867	36379902	DEL	35	0.0511278
chr21	36401361	36401361	INS	48	0.0255639
chr21	36401432	36401432	INS	47	0.0255639
chr21	36401551	36401598	DEL	47	0.0421053
chr21	36441859	36441859	INS	40	0.0526316
chr21	36484958	36485320	DEL	362	0.0390977
chr21	36488221	36488221	INS	30	0.0135338
chr21	36489133	36489133	INS	38	0.0135338
chr21	36490567	36490643	DEL	76	0.00075188
chr21	36492140	36492463	DEL	323	0.0676692
chr21	36496736	36496736	INS	965	0.00150376
chr21	36496736	36496736	INS	441	0.00150376
chr21	36496750	36496941	DEL	191	0.0639098
chr21	36496769	36496876	DEL	107	0.0639098
chr21	36496822	36496822	INS	49	0.00977444
chr21	36496842	36496842	INS	358	0.00150376
chr21	36496882	36497096	DEL	214	0.00150376
chr21	36496922	36496922	INS	98	0.00225564
chr21	36496933	36497018	DEL	85	0.00300752
chr21	36496997	36496997	INS	240	0.00300752
chr21	36497025	36497242	DEL	217	0.0120301
chr21	36497092	36497092	INS	238	0.00300752
chr21	36497093	36497194	DEL	101	0.00526316
chr21	36497099	36497099	INS	39	0.00977444
chr21	36497220	36497336	DEL	116	0.0398496
chr21	36497342	36497342	INS	510	0.00150376
chr21	36497373	36497373	INS	35	0.00977444
chr21	36497392	36497392	INS	176	0.00225564
chr21	36501334	36501365	DEL	31	0.0541353
chr21	36515791	36515791	INS	32	0.00075188
chr21	36523771	36523771	INS	30	0.0360902
chr21	36523786	36523817	DEL	31	0.00676692
chr21	36555804	36555849	DEL	45	0.00300752
chr21	36612459	36612459	INS	35	0.0616541
chr21	36613019	36613072	DEL	53	0.00150376
chr21	36644686	36644686	INS	30	0.0120301
chr21	36645773	36645773	INS	30	0.00075188
chr21	36645820	36645820	INS	329	0.0075188
chr21	36651848	36651848	INS	39	0.0270677
chr21	36659454	36659489	DEL	35	0.00075188
chr21	36661176	36661232	DEL	56	0.00451128
chr21	36662637	36662667	DEL	30	0.00977444
chr21	36662762	36662762	INS	27	0.00300752
chr21	36664520	36664553	DEL	33	0.00225564
chr21	36665726	36665726	INS	32	0.0526316
chr21	36686075	36686105	DEL	30	0.134586
chr21	36707975	36707975	INS	28	0.00451128
chr21	36737963	36737963	INS	30	0.00225564
chr21	36823612	36823612	INS	40	0.00150376
chr21	36868276	36868276	INS	40	0.0398496
chr21	36888439	36888470	DEL	31	0.0984962
chr21	36898448	36898448	INS	30	0.00300752
chr21	36900947	36900984	DEL	37	0.00075188
chr21	36958726	36958762	DEL	36	0.00075188
chr21	37002600	37002816	DEL	216	0.0218045
chr21	37034154	37034186	DEL	32	0.00451128
chr21	37063524	37063561	DEL	37	0.376692
chr21	37079517	37079548	DEL	31	0.00827068
chr21	37112307	37112406	DEL	99	0.0037594
chr21	37122439	37122439	INS	227	0.0255639
chr21	37138028	37138061	DEL	33	0.00075188
chr21	37213019	37213061	DEL	42	0.00075188
chr21	37265813	37265847	DEL	34	0.00075188
chr21	37284598	37284598	INS	32	0.0203008
chr21	37306555	37306555	INS	31	0.00150376
chr21	37308472	37308504	DEL	32	0.00526316
chr21	37311739	37311770	DEL	31	0.0879699
chr21	37311832	37311832	INS	1926	0.0037594
chr21	37328925	37328963	DEL	38	0.0105263
chr21	37328958	37328958	INS	52	0.00075188
chr21	37329053	37329053	INS	76	0.00075188
chr21	37329261	37329261	INS	117	0.721805
chr21	37384563	37384563	INS	348	0.00150376
chr21	37388158	37388196	DEL	38	0.00075188
chr21	37389681	37389681	INS	338	0.00451128
chr21	37403669	37403700	DEL	31	0.00075188
chr21	37417530	37417530	INS	30	0.0105263
chr21	37451603	37451634	DEL	31	0.00526316
chr21	37451666	37451666	INS	92	0.062406
chr21	37457024	37457054	DEL	30	0.00150376
chr21	37495152	37495183	DEL	31	0.012782
chr21	37519740	37519740	INS	37	0.1
chr21	37557091	37557129	DEL	38	0.0421053
chr21	37589399	37589681	DEL	282	0.37594
chr21	37591686	37591686	INS	54	0.0075188
chr21	37592364	37592415	DEL	51	0.00300752
chr21	37607484	37607484	INS	27	0.00451128
chr21	37614440	37614440	INS	30	0.301504
chr21	37616592	37616592	INS	30	0.378947
chr21	37617034	37617068	DEL	34	0.228571
chr21	37630136	37630136	INS	32	0.239098
chr21	37632246	37632246	INS	325	0.206015
chr21	37655218	37655249	DEL	31	0.603008
chr21	37667160	37667192	DEL	32	0.00225564
chr21	37667618	37667650	DEL	32	0.0781955
chr21	37677773	37677773	INS	76	0.959398
chr21	37685510	37685510	INS	130	0.0240602
chr21	37685540	37685540	INS	322	0.869173
chr21	37685620	37685620	INS	170	0.0240602
chr21	37704237	37704300	DEL	63	0.159398
chr21	37707713	37707713	INS	484	0.998496
chr21	37712503	37712503	INS	102	0.0496241
chr21	37712547	37712547	INS	202	0.156391
chr21	37712576	37712576	INS	136	0.0496241
chr21	37712623	37712660	DEL	37	0.00601504
chr21	37712625	37712625	INS	58	0.0496241
chr21	37717341	37717391	DEL	50	0.037594
chr21	37745073	37745106	DEL	33	0.0503759
chr21	37756642	37756642	INS	285	0.120301
chr21	37756643	37756643	INS	37	0.0676692
chr21	37756667	37756841	DEL	174	0.0533835
chr21	37756726	37756786	DEL	60	0.00225564
chr21	37756825	37756825	INS	208	0.120301
chr21	37756857	37756857	INS	34	0.0676692
chr21	37756911	37757087	DEL	176	0.173684
chr21	37756932	37757213	DEL	281	0.173684
chr21	37756987	37757017	DEL	30	0.00526316
chr21	37757066	37757066	INS	73	0.0676692
chr21	37757100	37757100	INS	217	0.120301
chr21	37757168	37757168	INS	35	0.0676692
chr21	37757281	37757281	INS	41	0.0676692
chr21	37757302	37757332	DEL	30	0.00526316
chr21	37757592	37757592	INS	38	0.0676692
chr21	37823949	37823949	INS	87	1
chr21	37846375	37846405	DEL	30	0.0135338
chr21	37853848	37853848	INS	34	0.0766917
chr21	37860888	37860935	DEL	47	0.278947
chr21	37879711	37879750	DEL	39	0.00150376
chr21	37900937	37900979	DEL	42	0.00075188
chr21	37926179	37926213	DEL	34	0.0676692
chr21	37964465	37964465	INS	31	0.0135338
chr21	37970202	37970244	DEL	42	0.00300752
chr21	37983073	37983126	DEL	53	0.00300752
chr21	38015992	38015992	INS	44	0.00075188
chr21	38026018	38026049	DEL	31	0.0285714
chr21	38051764	38051764	INS	42	0.171429
chr21	38051867	38051867	INS	30	0.171429
chr21	38059654	38059654	INS	952	0.993985
chr21	38064019	38064226	DEL	207	1
chr21	38073059	38073126	DEL	67	0.00075188
chr21	38108895	38108925	DEL	30	0.0338346
chr21	38109137	38109505	DEL	368	0.985714
chr21	38109370	38109738	DEL	368	0.00075188
chr21	38124859	38124859	INS	57	0.0308271
chr21	38142144	38142186	DEL	42	0.00075188
chr21	38201820	38201820	INS	28	0.0443609
chr21	38207572	38207572	INS	81	0.978947
chr21	38215961	38216133	DEL	172	1
chr21	38218605	38218951	DEL	346	0.995489
chr21	38256362	38256362	INS	32	0.0203008
chr21	38288027	38288057	DEL	30	0.00902256
chr21	38305082	38305116	DEL	34	0.00075188
chr21	38319364	38319364	INS	32	0.0075188
chr21	38407636	38407636	INS	30	0.00150376
chr21	38423199	38423234	DEL	35	0.00075188
chr21	38424181	38424212	DEL	31	0.0142857
chr21	38429550	38429600	DEL	50	0.631579
chr21	38429557	38429557	INS	38	0.177444
chr21	38429643	38429643	INS	40	0.177444
chr21	38433603	38433603	INS	333	0.00601504
chr21	38468979	38469012	DEL	33	0.00150376
chr21	38491964	38492069	DEL	105	0.372932
chr21	38508031	38508031	INS	451	0.996992
chr21	38518197	38518229	DEL	32	0.00075188
chr21	38528423	38528747	DEL	324	0.518797
chr21	38528432	38528462	DEL	30	0.00902256
chr21	38543718	38543758	DEL	40	0.00075188
chr21	38560728	38560767	DEL	39	0.00075188
chr21	38568121	38568121	INS	30	0.0451128
chr21	38586177	38586211	DEL	34	0.466917
chr21	38678950	38678950	INS	46	0.00676692
chr21	38690000	38690033	DEL	33	0.00075188
chr21	38707317	38707317	INS	31	0.191729
chr21	38724565	38724597	DEL	32	0.00225564
chr21	38840335	38840335	INS	38	0.00827068
chr21	38856397	38856432	DEL	35	0.00075188
chr21	38867642	38867673	DEL	31	0.0218045
chr21	38884441	38884474	DEL	33	0.0759398
chr21	38905141	38905141	INS	40	0.0714286
chr21	38913888	38913888	INS	122	0.00150376
chr21	38913985	38913985	INS	97	0.00150376
chr21	38914022	38914022	INS	875	0.00075188
chr21	38914035	38914101	DEL	66	0.00526316
chr21	38914207	38914207	INS	127	0.00150376
chr21	38915415	38915415	INS	92	0.109023
chr21	38916777	38916777	INS	37	0.0075188
chr21	38916802	38916878	DEL	76	0.018797
chr21	38916846	38916846	INS	192	0.00075188
chr21	38933405	38933435	DEL	30	0.0210526
chr21	38933967	38937771	DEL	3804	0.00075188
chr21	38956901	38956901	INS	325	0.00075188
chr21	38963876	38963876	INS	30	0.0721805
chr21	38972380	38972703	DEL	323	0.0571429
chr21	38984283	38984283	INS	106	0.00150376
chr21	38994802	38994832	DEL	30	0.0142857
chr21	39001499	39001499	INS	30	0.00977444
chr21	39080292	39080292	INS	82	0.00526316
chr21	39083383	39083424	DEL	41	0.00526316
chr21	39103605	39107715	DEL	4110	0.0120301
chr21	39104138	39104174	DEL	36	0.720301
chr21	39111014	39111059	DEL	45	0.00676692
chr21	39125778	39125778	INS	36	0.291729
chr21	39131243	39131293	DEL	50	0.00075188
chr21	39134428	39134492	DEL	64	0.00075188
chr21	39136137	39136218	DEL	81	0.760902
chr21	39140009	39140061	DEL	52	0.00075188
chr21	39156637	39156637	INS	37	0.00075188
chr21	39157590	39157590	INS	145	0.00300752
chr21	39207453	39207453	INS	38	0.00075188
chr21	39217046	39217096	DEL	50	0.678195
chr21	39241474	39241511	DEL	37	0.0781955
chr21	39244921	39244921	INS	31	0.0270677
chr21	39248648	39248678	DEL	30	0.012782
chr21	39249916	39249948	DEL	32	0.00300752
chr21	39292113	39292143	DEL	30	0.00075188
chr21	39337369	39337369	INS	214	0.115038
chr21	39337371	39337371	INS	32	0.449624
chr21	39345111	39345111	INS	30	0.00601504
chr21	39366957	39366957	INS	62	0.569173
chr21	39367718	39367718	INS	331	0.0721805
chr21	39370418	39370464	DEL	46	0.00075188
chr21	39378592	39378623	DEL	31	0.0706767
chr21	39383563	39383725	DEL	162	0.0150376
chr21	39414719	39414755	DEL	36	0.0037594
chr21	39428600	39428600	INS	31	0.0458647
chr21	39499257	39499257	INS	32	0.0488722
chr21	39509896	39510242	DEL	346	0.0578947
chr21	39510426	39510462	DEL	36	0.0345865
chr21	39554966	39555035	DEL	69	0.824812
chr21	39559943	39559973	DEL	30	0.406767
chr21	39563441	39563475	DEL	34	0.00075188
chr21	39569598	39569598	INS	309	0.0037594
chr21	39571324	39571358	DEL	34	0.00150376
chr21	39583846	39584124	DEL	278	0.00150376
chr21	39583880	39583934	DEL	54	0.483459
chr21	39584050	39584050	INS	55	0.00075188
chr21	39586222	39586222	INS	36	0.311278
chr21	39623186	39623244	DEL	58	0.0308271
chr21	39639492	39639492	INS	32	0.0225564
chr21	39679808	39679839	DEL	31	0.0135338
chr21	39679966	39680003	DEL	37	0.00300752
chr21	39819553	39819613	DEL	60	0.571429
chr21	39828025	39828169	DEL	144	0.107519
chr21	39834725	39834725	INS	39	0.0142857
chr21	39845078	39845240	DEL	162	0.107519
chr21	39908224	39908224	INS	2746	0.0180451
chr21	39914058	39914058	INS	48	0.915038
chr21	39955360	39955360	INS	35	0.104511
chr21	39962325	39962368	DEL	43	0.00075188
chr21	39964237	39964237	INS	324	0.00150376
chr21	39973495	39974661	DUP	1166	0.0864662
chr21	39973751	39974408	DUP	657	0.0864662
chr21	39974030	39975013	DEL	983	0.00075188
chr21	39974276	39974836	DUP	560	0.23985
chr21	39974384	39975151	DUP	767	0.23985
chr21	39974454	39974510	DEL	56	0.00451128
chr21	39974454	39974454	INS	4235	0.0894737
chr21	39974491	39974491	INS	223	0.00676692
chr21	39974515	39974515	INS	89	0.0105263
chr21	39974529	39974529	INS	151	0.0240602
chr21	39974555	39974555	INS	391	0.00676692
chr21	39974607	39974607	INS	77	0.0105263
chr21	39974769	39974769	INS	148	0.0240602
chr21	39974790	39974790	INS	294	0.00676692
chr21	39974938	39974938	INS	75	0.0105263
chr21	39975054	39975054	INS	75	0.0105263
chr21	39975085	39975085	INS	271	0.00676692
chr21	40028843	40033182	INV	4339	0.105263
chr21	40067720	40067752	DEL	32	0.0218045
chr21	40070248	40070281	DEL	33	0.00300752
chr21	40080127	40080127	INS	331	0.169173
chr21	40084509	40084541	DEL	32	0.0969925
chr21	40093487	40093522	DEL	35	0.00075188
chr21	40097957	40097987	DEL	30	0.0729323
chr21	40121683	40121683	INS	32	0.00150376
chr21	40139851	40139920	DEL	69	0.00075188
chr21	40141979	40141979	INS	42	0.0037594
chr21	40149214	40149905	DEL	691	0.0300752
chr21	40149413	40149462	DEL	49	0.0759398
chr21	40149414	40149414	INS	49	0.00075188
chr21	40149527	40149527	INS	41	0.00075188
chr21	40156294	40156326	DEL	32	0.0037594
chr21	40181593	40182703	DUP	1110	0.0473684
chr21	40182144	40182833	DUP	689	0.0842105
chr21	40182309	40183033	DUP	724	0.043609
chr21	40182613	40182989	DUP	376	0.043609
chr21	40182644	40182644	INS	203	0.00075188
chr21	40182652	40182652	INS	1762	0.0699248
chr21	40182680	40182680	INS	293	0.00075188
chr21	40182700	40182700	INS	87	0.00451128
chr21	40182733	40183015	DEL	282	0.012782
chr21	40182763	40182763	INS	159	0.00075188
chr21	40182897	40182897	INS	181	0.00075188
chr21	40182947	40182947	INS	317	0.00075188
chr21	40183006	40183006	INS	93	0.00451128
chr21	40183101	40183101	INS	248	0.00075188
chr21	40183104	40183104	INS	84	0.00451128
chr21	40214939	40215264	DEL	325	0.563158
chr21	40215229	40215265	DEL	36	0.0368421
chr21	40246355	40246388	DEL	33	0.0924812
chr21	40257471	40257471	INS	30	0.00150376
chr21	40266671	40266671	INS	28	0.00075188
chr21	40270680	40270711	DEL	31	0.00075188
chr21	40283958	40283958	INS	303	0.00300752
chr21	40286722	40286722	INS	200	0.00451128
chr21	40301614	40301614	INS	364	0.0909774
chr21	40339753	40339753	INS	63	0.567669
chr21	40342628	40342628	INS	35	0.00300752
chr21	40343842	40343842	INS	35	0.0736842
chr21	40348200	40348200	INS	116	0.00150376
chr21	40348201	40348201	INS	711	0.839098
chr21	40348202	40348202	INS	415	0.00300752
chr21	40348228	40348228	INS	39	0.00827068
chr21	40349138	40349138	INS	35	0.00827068
chr21	40376554	40376590	DEL	36	0.329323
chr21	40376590	40376590	INS	206	0.00075188
chr21	40376615	40376615	INS	104	0.342857
chr21	40378555	40378585	DEL	30	0.621805
chr21	40401761	40401761	INS	325	0.00225564
chr21	40402286	40402316	DEL	30	0.0639098
chr21	40411196	40411233	DEL	37	0.00225564
chr21	40440363	40440571	DEL	208	0.00225564
chr21	40440495	40440740	DEL	245	0.995489
chr21	40453058	40453094	DEL	36	0.00451128
chr21	40487254	40487322	DEL	68	0.00075188
chr21	40487352	40487384	DEL	32	0.00075188
chr21	40490140	40490233	DEL	93	0.00075188
chr21	40498732	40498804	DEL	72	0.515038
chr21	40508744	40508787	DEL	43	0.623308
chr21	40518394	40518394	INS	58	0.00150376
chr21	40518399	40518399	INS	1240	0.00451128
chr21	40518424	40518424	INS	204	0.0240602
chr21	40518485	40518485	INS	419	0.00451128
chr21	40518504	40518504	INS	95	0.00150376
chr21	40530880	40530928	DEL	48	0.221053
chr21	40572084	40572123	DEL	39	0.00075188
chr21	40585322	40585441	DEL	119	0.494737
chr21	40597275	40597309	DEL	34	0.00075188
chr21	40620039	40620039	INS	145	0.120301
chr21	40620188	40620188	INS	29	0.0398496
chr21	40620261	40620319	DEL	58	0.00225564
chr21	40620299	40620299	INS	35	0.0398496
chr21	40628693	40628725	DEL	32	0.00075188
chr21	40637155	40637351	DEL	196	0.225564
chr21	40637215	40637215	INS	41	0.00075188
chr21	40637315	40637501	DEL	186	0.108271
chr21	40637338	40637338	INS	111	0.0631579
chr21	40637440	40637440	INS	31	0.00075188
chr21	40637441	40637509	DEL	68	0.108271
chr21	40637543	40637607	DEL	64	0.00676692
chr21	40637672	40637672	INS	33	0.00075188
chr21	40640138	40640138	INS	50	0.0172932
chr21	40682651	40682816	DEL	165	0.467669
chr21	40711018	40711049	DEL	31	0.120301
chr21	40719102	40719141	DEL	39	0.00075188
chr21	40739959	40739990	DEL	31	0.00676692
chr21	40780425	40780425	INS	30	0.00601504
chr21	40818549	40818583	DEL	34	0.0451128
chr21	40821139	40821139	INS	30	0.0992481
chr21	40867096	40867096	INS	33	0.386466
chr21	40913401	40913435	DEL	34	0.00075188
chr21	40929411	40929411	INS	50	0.00075188
chr21	40943287	40943332	DEL	45	0.00075188
chr21	40946945	40946984	DEL	39	0.00075188
chr21	40955823	40955823	INS	42	0.00150376
chr21	40969921	40969976	DEL	55	0.433835
chr21	40993340	40993450	DEL	110	0.00075188
chr21	41012458	41012494	DEL	36	0.00075188
chr21	41017874	41017874	INS	114	0.00075188
chr21	41020878	41021010	DEL	132	0.00075188
chr21	41020986	41021018	DEL	32	0.480451
chr21	41020999	41020999	INS	32	0.00150376
chr21	41023124	41023154	DEL	30	0.0323308
chr21	41030957	41031278	DEL	321	0.755639
chr21	41041786	41041892	DEL	106	0.00075188
chr21	41041891	41041928	DEL	37	0.00075188
chr21	41041901	41041901	INS	40	0.276692
chr21	41055845	41055878	DEL	33	0.00225564
chr21	41057608	41057638	DEL	30	0.00075188
chr21	41086156	41086235	DEL	79	0.723308
chr21	41112525	41112525	INS	33	0.0210526
chr21	41112534	41112566	DEL	32	0.00676692
chr21	41179508	41179508	INS	40	0.169925
chr21	41249162	41249204	DEL	42	0.0428571
chr21	41249244	41249244	INS	86	0.00300752
chr21	41271226	41271226	INS	326	0.00225564
chr21	41303886	41303886	INS	31	0.0263158
chr21	41311250	41311282	DEL	32	0.043609
chr21	41313467	41313467	INS	48	0.161654
chr21	41313502	41313502	INS	376	0.164662
chr21	41313560	41313560	INS	140	0.0263158
chr21	41313598	41313598	INS	245	0.0263158
chr21	41313631	41313631	INS	46	0.161654
chr21	41313728	41313728	INS	46	0.161654
chr21	41345161	41345161	INS	91	0.00075188
chr21	41345299	41345299	INS	86	0.00075188
chr21	41378304	41378304	INS	330	0.00150376
chr21	41378304	41378304	INS	100	0.181955
chr21	41416735	41416771	DEL	36	0.830075
chr21	41419320	41419320	INS	1547	0.043609
chr21	41420289	41420289	INS	72	0.00150376
chr21	41441084	41441084	INS	32	0.211278
chr21	41441086	41441116	DEL	30	0.0165414
chr21	41444300	41444333	DEL	33	0.00075188
chr21	41448942	41448973	DEL	31	0.0285714
chr21	41458474	41458474	INS	32	0.144361
chr21	41474087	41474126	DEL	39	0.293985
chr21	41474121	41474121	INS	34	0.0172932
chr21	41474328	41474328	INS	2484	0.00075188
chr21	41474353	41474353	INS	644	0.0225564
chr21	41474359	41474359	INS	263	0.0037594
chr21	41474361	41474361	INS	65	0.00225564
chr21	41474497	41474497	INS	55	0.00225564
chr21	41474527	41475072	DEL	545	0.00300752
chr21	41474612	41474612	INS	328	0.012782
chr21	41474622	41474622	INS	32	0.0135338
chr21	41474709	41474709	INS	957	0.0353383
chr21	41474737	41474737	INS	60	0.00150376
chr21	41474833	41474833	INS	283	0.0037594
chr21	41474873	41474920	DEL	47	0.0142857
chr21	41474873	41475067	DEL	194	0.0150376
chr21	41474874	41474874	INS	102	0.00150376
chr21	41474875	41474875	INS	450	0.0353383
chr21	41474899	41475326	DEL	427	0.00075188
chr21	41475004	41475004	INS	74	0.00150376
chr21	41475062	41475095	DEL	33	0.0609023
chr21	41475184	41475184	INS	58	0.00150376
chr21	41475459	41475459	INS	305	0.0353383
chr21	41475510	41475640	DEL	130	0.344361
chr21	41475520	41475520	INS	202	0.0037594
chr21	41475579	41475579	INS	68	0.00150376
chr21	41475620	41475620	INS	562	0.0353383
chr21	41475643	41475643	INS	1028	0.0353383
chr21	41524117	41524147	DEL	30	0.0195489
chr21	41531537	41531537	INS	317	0.00451128
chr21	41540012	41540461	DEL	449	0.157895
chr21	41540757	41541380	DEL	623	0.00075188
chr21	41545915	41545915	INS	78	0.302256
chr21	41584248	41584393	DEL	145	0.999248
chr21	41604390	41604427	DEL	37	0.342105
chr21	41617305	41618920	DEL	1615	0.112782
chr21	41669257	41669299	DEL	42	0.32406
chr21	41669889	41669924	DEL	35	0.00075188
chr21	41671015	41671015	INS	29	0.0037594
chr21	41672833	41672833	INS	1112	0.973684
chr21	41679067	41679106	DEL	39	0.00075188
chr21	41689258	41689314	DEL	56	0.245865
chr21	41689987	41689987	INS	150	0.00075188
chr21	41689991	41689991	INS	37	0.0556391
chr21	41690048	41690080	DEL	32	0.00150376
chr21	41690197	41690197	INS	33	0.0556391
chr21	41690202	41690235	DEL	33	0.00676692
chr21	41725140	41725140	INS	232	0.00300752
chr21	41725181	41725181	INS	98	0.00451128
chr21	41733015	41733015	INS	30	0.0135338
chr21	41736024	41736024	INS	126	0.446617
chr21	41781017	41781017	INS	32	0.012782
chr21	41787321	41787321	INS	45	0.0796992
chr21	41806037	41806088	DEL	51	0.0075188
chr21	41806048	41806048	INS	30	0.0180451
chr21	41806066	41806304	DEL	238	0.0503759
chr21	41806103	41806103	INS	198	0.00526316
chr21	41806166	41806268	DEL	102	0.0992481
chr21	41806214	41806214	INS	233	0.00526316
chr21	41806236	41806387	DEL	151	0.0496241
chr21	41806243	41806243	INS	34	0.0180451
chr21	41806339	41806660	DEL	321	0.700752
chr21	41806454	41806454	INS	117	0.00526316
chr21	41806496	41806660	DEL	164	0.700752
chr21	41806528	41806528	INS	228	0.00526316
chr21	41806660	41806660	INS	299	0.00526316
chr21	41806661	41806661	INS	47	0.0180451
chr21	41814020	41814020	INS	47	0.0270677
chr21	41814205	41814529	DEL	324	0.0699248
chr21	41814269	41814269	INS	43	0.0270677
chr21	41814341	41814479	DEL	138	0.0819549
chr21	41814432	41814522	DEL	90	0.0203008
chr21	41814503	41814879	DEL	376	0.00075188
chr21	41814875	41814875	INS	50	0.0270677
chr21	41835831	41835831	INS	182	0.00300752
chr21	41835849	41835849	INS	91	0.255639
chr21	41835942	41835942	INS	306	0.00300752
chr21	41835950	41835980	DEL	30	0.0443609
chr21	41835967	41835967	INS	88	0.255639
chr21	41844423	41844456	DEL	33	0.0075188
chr21	41844566	41845133	DEL	567	0.0406015
chr21	41844778	41844809	DEL	31	0.275188
chr21	41844809	41844809	INS	143	0.00451128
chr21	41844988	41844988	INS	196	0.00451128
chr21	41845170	41845170	INS	166	0.00451128
chr21	41855931	41856030	DEL	99	0.174436
chr21	41855949	41856117	DEL	168	0.174436
chr21	41856030	41856030	INS	161	0.00225564
chr21	41856048	41856048	INS	277	0.00225564
chr21	41856050	41856204	DEL	154	0.0037594
chr21	41856117	41856179	DEL	62	0.0338346
chr21	41856127	41856127	INS	62	0.00977444
chr21	41865090	41865179	DEL	89	0.216541
chr21	41865097	41865097	INS	264	0.0300752
chr21	41865097	41865097	INS	89	0.250376
chr21	41878838	41878909	DEL	71	0.00075188
chr21	41891118	41891208	DEL	90	0.160902
chr21	41905313	41905351	DEL	38	0.00451128
chr21	41908244	41908244	INS	30	0.0345865
chr21	41930008	41933377	DEL	3369	0.0691729
chr21	41931876	41931919	DEL	43	0.301504
chr21	41947139	41947139	INS	34	0.387218
chr21	41948873	41948903	DEL	30	0.0165414
chr21	41967133	41968094	DEL	961	0.0796992
chr21	41973859	42067833	INV	93974	0.00075188
chr21	42024365	42024365	INS	57	0.0323308
chr21	42027041	42027041	INS	75	0.00075188
chr21	42033021	42033057	DEL	36	0.00075188
chr21	42077005	42077035	DEL	30	0.0300752
chr21	42078179	42078422	DEL	243	0.222556
chr21	42078287	42078586	DEL	299	0.219549
chr21	42078389	42078389	INS	100	0.0300752
chr21	42078412	42078636	DEL	224	0.105263
chr21	42078444	42078591	DEL	147	0.0172932
chr21	42078549	42078549	INS	249	0.00075188
chr21	42078606	42078606	INS	104	0.0300752
chr21	42085065	42085101	DEL	36	0.00075188
chr21	42100710	42100710	INS	70	0.00150376
chr21	42108881	42108881	INS	374	0.00075188
chr21	42109046	42109046	INS	165	0.00075188
chr21	42131513	42131652	DEL	139	0.11203
chr21	42131536	42131536	INS	38	0.00526316
chr21	42131572	42131605	DEL	33	0.11203
chr21	42131619	42131652	DEL	33	0.314286
chr21	42137830	42137860	DEL	30	0.17218
chr21	42140291	42140336	DEL	45	0.195489
chr21	42140302	42140302	INS	46	0.180451
chr21	42146473	42146526	DEL	53	0.147368
chr21	42146490	42146490	INS	411	0.00150376
chr21	42146491	42146491	INS	160	0.00150376
chr21	42146571	42146571	INS	52	0.00676692
chr21	42146594	42146594	INS	156	0.00150376
chr21	42245820	42245820	INS	37	0.42406
chr21	42257958	42258153	DEL	195	0.476692
chr21	42267830	42267862	DEL	32	0.00075188
chr21	42276697	42276771	DEL	74	0.00225564
chr21	42283614	42283857	DEL	243	0.00225564
chr21	42283739	42283982	DEL	243	0.0135338
chr21	42283836	42284021	DEL	185	0.087218
chr21	42283862	42284224	DEL	362	0.544361
chr21	42283875	42283875	INS	56	0.00526316
chr21	42283986	42284043	DEL	57	0.0203008
chr21	42284012	42284138	DEL	126	0.018797
chr21	42284075	42284075	INS	120	0.0075188
chr21	42284789	42284843	DEL	54	0.0037594
chr21	42291302	42291389	DEL	87	0.00075188
chr21	42293016	42293016	INS	42	0.0037594
chr21	42295336	42295375	DEL	39	0.119549
chr21	42300247	42300297	DEL	50	0.00075188
chr21	42300374	42300374	INS	82	0.00225564
chr21	42311332	42311362	DEL	30	0.0075188
chr21	42317302	42317302	INS	45	0.00150376
chr21	42321364	42321402	DEL	38	0.0180451
chr21	42333984	42334014	DEL	30	0.328571
chr21	42349006	42349694	DEL	688	0.00075188
chr21	42349402	42349402	INS	30	0.0075188
chr21	42349511	42349511	INS	100	0.157143
chr21	42349588	42349588	INS	122	0.157143
chr21	42352224	42352330	DEL	106	0.00902256
chr21	42359412	42359442	DEL	30	0.00451128
chr21	42385025	42385025	INS	36	0.160902
chr21	42385025	42385025	INS	141	0.242105
chr21	42385049	42385049	INS	291	0.0157895
chr21	42398576	42398576	INS	40	0.193233
chr21	42399364	42399394	DEL	30	0.204511
chr21	42432406	42432406	INS	202	0.0390977
chr21	42436014	42436014	INS	30	0.119549
chr21	42439820	42439859	DEL	39	0.00150376
chr21	42461748	42461748	INS	35	0.32406
chr21	42474774	42474810	DEL	36	0.0037594
chr21	42474823	42474823	INS	38	0.00300752
chr21	42476971	42477115	DEL	144	0.0338346
chr21	42477008	42477008	INS	658	0.0541353
chr21	42477017	42477017	INS	131	0.174436
chr21	42477029	42477029	INS	1922	0.0195489
chr21	42477100	42477214	DEL	114	0.0360902
chr21	42477112	42477112	INS	288	0.174436
chr21	42477112	42477112	INS	232	0.174436
chr21	42477127	42477127	INS	155	0.174436
chr21	42477227	42477227	INS	164	0.174436
chr21	42481088	42481155	DEL	67	0.00075188
chr21	42530625	42530656	DEL	31	0.093985
chr21	42569484	42569529	DEL	45	0.610526
chr21	42570021	42570021	INS	259	0.00075188
chr21	42570074	42570283	DEL	209	0.0142857
chr21	42570106	42570106	INS	396	0.00075188
chr21	42570134	42570134	INS	51	0.018797
chr21	42570177	42570177	INS	100	0.018797
chr21	42570181	42570283	DEL	102	0.273684
chr21	42570266	42570317	DEL	51	0.062406
chr21	42570317	42570317	INS	321	0.00075188
chr21	42579529	42579529	INS	57	0.567669
chr21	42582957	42582957	INS	46	0.104511
chr21	42583054	42583054	INS	45	0.104511
chr21	42586032	42586032	INS	35	0.00075188
chr21	42587453	42588168	DEL	715	0.0428571
chr21	42587463	42587463	INS	51	0.00075188
chr21	42587504	42587760	DEL	256	0.00977444
chr21	42587536	42587584	DEL	48	0.0203008
chr21	42587676	42587676	INS	49	0.00225564
chr21	42587678	42588034	DEL	356	0.0819549
chr21	42587708	42588268	DEL	560	0.00075188
chr21	42587766	42589871	DEL	2105	0.257143
chr21	42587777	42587777	INS	146	0.00676692
chr21	42587820	42588061	DEL	241	0.0819549
chr21	42587835	42587835	INS	47	0.00225564
chr21	42587978	42587978	INS	100	0.00225564
chr21	42588062	42588114	DEL	52	0.00075188
chr21	42588088	42588088	INS	44	0.00451128
chr21	42588194	42588244	DEL	50	0.108271
chr21	42588222	42588376	DEL	154	0.00902256
chr21	42588357	42588458	DEL	101	0.00676692
chr21	42588459	42589325	DEL	866	0.0165414
chr21	42588496	42590077	DEL	1581	0.0278195
chr21	42588663	42588663	INS	40	0.00601504
chr21	42588950	42588950	INS	40	0.0037594
chr21	42589056	42589106	DEL	50	0.0210526
chr21	42589143	42589359	DEL	216	0.00601504
chr21	42589152	42589152	INS	48	0.00150376
chr21	42589248	42589909	DEL	661	0.0383459
chr21	42589266	42589266	INS	46	0.00150376
chr21	42589320	42589419	DEL	99	0.0180451
chr21	42589391	42589391	INS	76	0.00075188
chr21	42589443	42589798	DEL	355	0.0383459
chr21	42589515	42589515	INS	46	0.00150376
chr21	42589651	42589904	DEL	253	0.00075188
chr21	42589740	42589791	DEL	51	0.0315789
chr21	42589790	42590299	DEL	509	0.056391
chr21	42589873	42589873	INS	44	0.00150376
chr21	42589890	42590162	DEL	272	0.056391
chr21	42590218	42590321	DEL	103	0.27594
chr21	42590273	42590325	DEL	52	0.0533835
chr21	42602441	42602500	DEL	59	0.00075188
chr21	42609917	42609917	INS	149	0.418045
chr21	42615452	42615452	INS	180	0.00676692
chr21	42615510	42615510	INS	281	0.0293233
chr21	42615581	42615581	INS	477	0.0293233
chr21	42615585	42615585	INS	126	0.00676692
chr21	42615706	42615706	INS	635	0.0842105
chr21	42615730	42615730	INS	93	0.00676692
chr21	42615786	42615786	INS	975	0.0842105
chr21	42621233	42621233	INS	32	0.104511
chr21	42629766	42629956	DEL	190	0.0977444
chr21	42633652	42633682	DEL	30	0.00075188
chr21	42637370	42637370	INS	36	0.00075188
chr21	42646352	42646385	DEL	33	0.0766917
chr21	42653548	42653548	INS	32	0.0466165
chr21	42689895	42689895	INS	37	0.0165414
chr21	42690055	42690055	INS	37	0.0165414
chr21	42690191	42690191	INS	185	0.00150376
chr21	42690226	42690226	INS	36	0.00150376
chr21	42691111	42691111	INS	32	0.00150376
chr21	42703334	42703366	DEL	32	0.00075188
chr21	42704438	42704471	DEL	33	0.00150376
chr21	42714530	42714530	INS	34	0.00225564
chr21	42714723	42714723	INS	34	0.00225564
chr21	42714766	42714901	DEL	135	0.335338
chr21	42715446	42719681	DEL	4235	0.0278195
chr21	42715735	42715735	INS	82	0.00601504
chr21	42726626	42726626	INS	40	0.0165414
chr21	42740574	42740606	DEL	32	0.037594
chr21	42756581	42756629	DEL	48	0.119549
chr21	42769495	42769530	DEL	35	0.00977444
chr21	42769693	42769693	INS	108	0.356391
chr21	42778506	42778506	INS	94	0.362406
chr21	42778614	42778614	INS	196	0.14812
chr21	42784637	42784637	INS	54	0.00150376
chr21	42789284	42789882	DEL	598	0.00526316
chr21	42816932	42816962	DEL	30	0.00601504
chr21	42824799	42824863	DEL	64	0.00075188
chr21	42827467	42827467	INS	36	0.0338346
chr21	42839932	42840052	DEL	120	0.00300752
chr21	42840013	42840070	DEL	57	0.435338
chr21	42840039	42840039	INS	51	0.125564
chr21	42841061	42841091	DEL	30	0.0150376
chr21	42841437	42841437	INS	62	0.0917293
chr21	42848464	42848530	DEL	66	0.276692
chr21	42848536	42848536	INS	36	0.00150376
chr21	42848608	42848641	DEL	33	0.0548872
chr21	42848788	42848945	DEL	157	0.339098
chr21	42861349	42861349	INS	35	0.00150376
chr21	42864565	42867944	DEL	3379	0.00075188
chr21	42876220	42876220	INS	30	0.00902256
chr21	42877106	42877145	DEL	39	0.00150376
chr21	42894353	42894353	INS	100	0.176692
chr21	42894357	42894357	INS	243	0.115789
chr21	42894368	42894368	INS	400	0.115789
chr21	42896315	42896315	INS	205	0.0804511
chr21	42908609	42908682	DEL	73	0.081203
chr21	42920028	42920080	DEL	52	0.580451
chr21	42921695	42921695	INS	56	0.012782
chr21	42921745	42921745	INS	57	0.012782
chr21	42922644	42922688	DEL	44	0.00075188
chr21	42939274	42939343	DEL	69	0.00075188
chr21	42949871	42949929	DEL	58	0.00300752
chr21	42952704	42952704	INS	63	0.889474
chr21	42961055	42961055	INS	33	0.0285714
chr21	42962903	42962935	DEL	32	0.104511
chr21	42962907	42962907	INS	42	0.0037594
chr21	42965791	42965791	INS	323	0.758647
chr21	42966657	42966995	DEL	338	0.00300752
chr21	42968278	42968278	INS	190	0.00075188
chr21	42987406	42987406	INS	40	0.0744361
chr21	42994285	42994331	DUP	46	0.00977444
chr21	42994296	42994296	INS	2171	0.977444
chr21	43003262	43003294	DEL	32	0.00075188
chr21	43018478	43018511	DEL	33	0.415038
chr21	43029734	43029734	INS	646	0.0368421
chr21	43030269	43030303	DEL	34	0.00300752
chr21	43032315	43032315	INS	30	0.0150376
chr21	43035902	43035902	INS	30	0.00225564
chr21	43036237	43036237	INS	2193	0.0503759
chr21	43038035	43038035	INS	71	0.230075
chr21	43051378	43051514	DEL	136	0.00075188
chr21	43051603	43051740	DEL	137	0.0593985
chr21	43057714	43057714	INS	93	0.00075188
chr21	43057736	43057767	DEL	31	0.00977444
chr21	43059056	43059105	DEL	49	0.00075188
chr21	43063101	43063101	INS	66	0.0075188
chr21	43081041	43081856	DEL	815	0.00451128
chr21	43092892	43092924	DEL	32	0.0165414
chr21	43173713	43173713	INS	3992	0.32782
chr21	43192132	43192285	DEL	153	0.0721805
chr21	43262468	43262866	DUP	398	0.187218
chr21	43262643	43262643	INS	96	0.00300752
chr21	43262754	43262754	INS	31	0.15188
chr21	43275656	43275775	DEL	119	0.037594
chr21	43276342	43276373	DEL	31	0.0037594
chr21	43276373	43276373	INS	316	0.0571429
chr21	43278705	43278776	DEL	71	0.0864662
chr21	43279925	43279925	INS	32	0.0240602
chr21	43280122	43280122	INS	67	0.00150376
chr21	43280270	43280270	INS	29	0.00150376
chr21	43280329	43280329	INS	220	0.0338346
chr21	43280562	43280562	INS	48	0.00150376
chr21	43280747	43280747	INS	34	0.00150376
chr21	43280758	43280758	INS	293	0.0338346
chr21	43280940	43280994	DEL	54	0.00150376
chr21	43285709	43285813	DEL	104	0.16015
chr21	43285710	43285920	DEL	210	0.0428571
chr21	43285767	43285767	INS	105	0.00075188
chr21	43285971	43286075	DEL	104	0.0609023
chr21	43286128	43286231	DEL	103	0.00451128
chr21	43286444	43288047	DEL	1603	0.00150376
chr21	43292471	43292503	DEL	32	0.00300752
chr21	43292511	43292511	INS	73	0.0150376
chr21	43293157	43293157	INS	100	0.0150376
chr21	43313049	43313049	INS	94	0.0413534
chr21	43313159	43313159	INS	96	0.0413534
chr21	43314866	43314901	DEL	35	0.018797
chr21	43314867	43314867	INS	35	0.00827068
chr21	43330202	43330243	DEL	41	0.00676692
chr21	43335992	43336361	DEL	369	0.00075188
chr21	43336074	43336074	INS	96	0.0075188
chr21	43336218	43336218	INS	39	0.00977444
chr21	43336342	43336342	INS	50	0.0330827
chr21	43336519	43336576	DEL	57	0.00676692
chr21	43336648	43336648	INS	109	0.00676692
chr21	43336727	43337543	DEL	816	0.0172932
chr21	43336799	43336838	DEL	39	0.00601504
chr21	43336920	43336920	INS	34	0.0330827
chr21	43336929	43337036	DEL	107	0.00150376
chr21	43337158	43337158	INS	68	0.00676692
chr21	43337193	43337228	DEL	35	0.0503759
chr21	43337356	43337356	INS	54	0.00676692
chr21	43337400	43337400	INS	182	0.00676692
chr21	43337535	43337535	INS	96	0.00676692
chr21	43351325	43351355	DEL	30	0.00451128
chr21	43354974	43354974	INS	88	0.107519
chr21	43355117	43355117	INS	361	0.00300752
chr21	43355143	43355143	INS	89	0.107519
chr21	43372912	43372912	INS	91	0.00075188
chr21	43378231	43378231	INS	42	0.00827068
chr21	43381658	43381721	DEL	63	0.00075188
chr21	43385037	43385114	DEL	77	0.00676692
chr21	43385761	43385761	INS	123	0.00075188
chr21	43385798	43385838	DEL	40	0.00225564
chr21	43387886	43387886	INS	52	0.00075188
chr21	43388699	43388951	DEL	252	0.00150376
chr21	43388817	43388887	DEL	70	0.12782
chr21	43392664	43392699	DEL	35	0.00977444
chr21	43392831	43393046	DEL	215	0.0774436
chr21	43392942	43392974	DEL	32	0.00150376
chr21	43393047	43393390	DEL	343	0.00225564
chr21	43393998	43393998	INS	32	0.0165414
chr21	43468160	43468160	INS	332	0.283459
chr21	43550488	43553420	DEL	2932	0.163158
chr21	43560808	43560846	DEL	38	0.00075188
chr21	43582053	43582093	DEL	40	0.00150376
chr21	43582054	43582054	INS	40	0.00902256
chr21	43582270	43582349	DEL	79	0.00225564
chr21	43582547	43583063	DEL	516	0.0112782
chr21	43582815	43583299	DEL	484	0.581203
chr21	43583748	43583809	DEL	61	0.00977444
chr21	43583966	43584047	DEL	81	0.00526316
chr21	43595728	43595758	DEL	30	0.0278195
chr21	43606055	43606103	DEL	48	0.0037594
chr21	43632058	43632108	DEL	50	0.599248
chr21	43632246	43632317	DEL	71	0.0789474
chr21	43636223	43636254	DEL	31	0.0120301
chr21	43653185	43653244	DEL	59	0.00300752
chr21	43708933	43708933	INS	30	0.0075188
chr21	43737698	43737740	DEL	42	0.199248
chr21	43739381	43740997	DEL	1616	0.0150376
chr21	43741152	43741152	INS	30	0.00676692
chr21	43741153	43741153	INS	505	0.00150376
chr21	43741166	43741166	INS	264	0.00150376
chr21	43741168	43741168	INS	168	0.0646617
chr21	43741192	43741360	DEL	168	0.00676692
chr21	43741316	43741316	INS	256	0.00150376
chr21	43741327	43741424	DEL	97	0.0609023
chr21	43741343	43741343	INS	36	0.00676692
chr21	43741443	43741443	INS	68	0.00676692
chr21	43743141	43743141	INS	100	0.0488722
chr21	43743192	43743240	DEL	48	0.0338346
chr21	43743256	43743256	INS	191	0.0488722
chr21	43743392	43743392	INS	49	0.246617
chr21	43743515	43743515	INS	49	0.246617
chr21	43743542	43743590	DEL	48	0.0075188
chr21	43743550	43743550	INS	198	0.0488722
chr21	43750780	43750848	DEL	68	0.00075188
chr21	43776966	43777004	DEL	38	0.00075188
chr21	43777869	43777869	INS	345	0.00075188
chr21	43785086	43785120	DEL	34	0.0037594
chr21	43799439	43799439	INS	60	0.266165
chr21	43810575	43810623	DEL	48	0.00075188
chr21	43815212	43815269	DEL	57	0.0601504
chr21	43815243	43815243	INS	48	0.0609023
chr21	43815399	43815399	INS	48	0.0609023
chr21	43822071	43822147	DEL	76	0.00075188
chr21	43823147	43823147	INS	69	0.481955
chr21	43825285	43825285	INS	38	0.205263
chr21	43856416	43856446	DEL	30	0.00526316
chr21	43889997	43890027	DEL	30	0.0037594
chr21	43897542	43897542	INS	105	0.00075188
chr21	43917923	43917923	INS	36	0.0428571
chr21	43918215	43918215	INS	31	0.0428571
chr21	43957521	43957521	INS	277	0.00075188
chr21	43957552	43957705	DEL	153	0.00075188
chr21	43959084	43959084	INS	28	0.0218045
chr21	43961510	43961510	INS	34	0.00225564
chr21	43985393	43985424	DEL	31	0.00075188
chr21	43990958	43990990	DEL	32	0.0180451
chr21	44025827	44025868	DEL	41	0.0180451
chr21	44068602	44068602	INS	311	0.00075188
chr21	44088766	44088766	INS	48	0.0503759
chr21	44089061	44089061	INS	90	0.115038
chr21	44089104	44089104	INS	139	0.115038
chr21	44099548	44099548	INS	39	0.00150376
chr21	44147696	44147696	INS	192	0.0503759
chr21	44158140	44158140	INS	34	0.0443609
chr21	44163313	44163313	INS	55	0.0706767
chr21	44163334	44163334	INS	220	0.0142857
chr21	44164399	44164453	DEL	54	0.178947
chr21	44164456	44164456	INS	29	0.00150376
chr21	44165604	44165604	INS	68	0.012782
chr21	44168217	44168247	DEL	30	0.0165414
chr21	44183101	44183101	INS	42	0.0180451
chr21	44184179	44184352	DEL	173	0.0075188
chr21	44184483	44184483	INS	43	0.00451128
chr21	44208882	44208914	DEL	32	0.075188
chr21	44211009	44211062	DEL	53	0.0413534
chr21	44211175	44211276	DEL	101	0.0142857
chr21	44211229	44211229	INS	77	0.00075188
chr21	44211952	44212267	DEL	315	0.00150376
chr21	44219821	44219821	INS	33	0.106767
chr21	44225606	44225606	INS	48	0.121805
chr21	44229742	44229742	INS	124	0.154135
chr21	44248507	44248507	INS	52	0.0270677
chr21	44264861	44264861	INS	137	0.0293233
chr21	44264969	44264969	INS	142	0.0293233
chr21	44295837	44295875	DEL	38	0.00300752
chr21	44304023	44304058	DEL	35	0.357895
chr21	44306061	44306061	INS	52	0.341353
chr21	44334520	44334520	INS	32	0.221805
chr21	44335935	44336090	DEL	155	0.00150376
chr21	44336076	44336076	INS	97	0.00075188
chr21	44338913	44338957	DEL	44	0.0195489
chr21	44338921	44338921	INS	119	0.00150376
chr21	44350574	44350624	DEL	50	0.00977444
chr21	44359055	44359055	INS	49	0.018797
chr21	44359213	44359213	INS	48	0.018797
chr21	44364968	44364968	INS	36	0.00300752
chr21	44365037	44365037	INS	35	0.00300752
chr21	44369408	44369759	DEL	351	0.00676692
chr21	44369432	44369432	INS	57	0.00526316
chr21	44369614	44369790	DEL	176	0.012782
chr21	44369630	44369630	INS	242	0.00075188
chr21	44369826	44369826	INS	117	0.00075188
chr21	44369882	44369940	DEL	58	0.152632
chr21	44371322	44371322	INS	215	0.00300752
chr21	44371364	44371364	INS	35	0.0150376
chr21	44371438	44371438	INS	113	0.00300752
chr21	44371451	44371489	DEL	38	0.00601504
chr21	44371563	44371563	INS	31	0.0150376
chr21	44395686	44395929	DEL	243	0.00676692
chr21	44395691	44395691	INS	193	0.00075188
chr21	44395691	44395739	DEL	48	0.506015
chr21	44395746	44395746	INS	32	0.00150376
chr21	44395773	44395773	INS	553	0.00300752
chr21	44395840	44395898	DEL	58	0.012782
chr21	44395879	44395879	INS	76	0.0473684
chr21	44396105	44396105	INS	206	0.00676692
chr21	44396112	44396112	INS	47	0.0473684
chr21	44396141	44396249	DEL	108	0.0834586
chr21	44396228	44396228	INS	56	0.0473684
chr21	44396352	44396352	INS	241	0.00676692
chr21	44396358	44396738	DEL	380	0.00676692
chr21	44396489	44396489	INS	299	0.00676692
chr21	44396565	44396565	INS	86	0.0473684
chr21	44396687	44396722	DEL	35	0.00451128
chr21	44396793	44396793	INS	52	0.0473684
chr21	44396815	44396815	INS	347	0.00676692
chr21	44404779	44404779	INS	87	0.0112782
chr21	44404958	44404958	INS	89	0.0112782
chr21	44407133	44407133	INS	2984	0.204511
chr21	44407146	44407146	INS	4864	0.204511
chr21	44409663	44409663	INS	40	0.0428571
chr21	44409685	44410280	DEL	595	0.00150376
chr21	44410123	44410303	DEL	180	0.0037594
chr21	44410156	44410791	DEL	635	0.00075188
chr21	44410231	44410589	DEL	358	0.00075188
chr21	44410774	44410815	DEL	41	0.0180451
chr21	44416783	44416783	INS	38	0.00150376
chr21	44419532	44420001	DUP	469	0.0075188
chr21	44419566	44419566	INS	3587	0.940602
chr21	44419604	44419604	INS	73	0.00225564
chr21	44422724	44422891	DEL	167	0.0323308
chr21	44422882	44423222	DEL	340	0.0203008
chr21	44422984	44423153	DEL	169	0.736842
chr21	44428532	44428567	DEL	35	0.0037594
chr21	44428690	44428727	DEL	37	0.673684
chr21	44430403	44430729	DEL	326	0.77218
chr21	44435626	44435626	INS	147	0.00601504
chr21	44435629	44435629	INS	466	0.00601504
chr21	44435740	44435790	DEL	50	0.0075188
chr21	44435871	44435871	INS	423	0.00601504
chr21	44439939	44439969	DEL	30	0.00075188
chr21	44440302	44440302	INS	33	0.559398
chr21	44443392	44443429	DEL	37	0.795489
chr21	44446132	44446196	DEL	64	0.0172932
chr21	44464870	44464904	DEL	34	0.00150376
chr21	44465620	44465620	INS	172	0.00977444
chr21	44465676	44465707	DEL	31	0.00075188
chr21	44465762	44465762	INS	168	0.00977444
chr21	44465934	44466045	DEL	111	0.00451128
chr21	44466061	44466061	INS	31	0.235338
chr21	44468500	44468500	INS	135	0.854135
chr21	44481530	44481961	DEL	431	0.0105263
chr21	44481692	44481754	DEL	62	0.0556391
chr21	44484811	44484866	DEL	55	0.0180451
chr21	44484835	44484835	INS	207	0.00075188
chr21	44490584	44490584	INS	30	0.037594
chr21	44490601	44490631	DEL	30	0.0075188
chr21	44502825	44502870	DEL	45	0.0112782
chr21	44502924	44503013	DEL	89	0.427068
chr21	44503152	44503272	DEL	120	0.00451128
chr21	44503220	44503264	DEL	44	0.00225564
chr21	44503338	44503431	DEL	93	0.00526316
chr21	44503341	44503341	INS	366	0.00075188
chr21	44503369	44503369	INS	92	0.00075188
chr21	44503583	44503996	DEL	413	0.00451128
chr21	44503720	44504025	DEL	305	0.00451128
chr21	44504314	44504422	DEL	108	0.0037594
chr21	44504626	44504718	DEL	92	0.012782
chr21	44509449	44509559	DEL	110	0.00300752
chr21	44509516	44509516	INS	41	0.0120301
chr21	44523130	44523211	DEL	81	0.106015
chr21	44523162	44523162	INS	83	0.00902256
chr21	44530248	44530248	INS	92	0.00300752
chr21	44530452	44530508	DEL	56	0.0120301
chr21	44534241	44534241	INS	92	0.00902256
chr21	44534261	44534304	DEL	43	0.104511
chr21	44552857	44552889	DEL	32	0.00075188
chr21	44576322	44576322	INS	51	0.0270677
chr21	44576379	44576431	DEL	52	0.0481203
chr21	44576492	44576543	DEL	51	0.0150376
chr21	44576492	44576492	INS	53	0.0270677
chr21	44591840	44591840	INS	138	0.00225564
chr21	44591858	44592077	DEL	219	0.00150376
chr21	44591871	44591871	INS	354	0.0383459
chr21	44592038	44592038	INS	348	0.0383459
chr21	44592084	44592223	DEL	139	0.018797
chr21	44592174	44592174	INS	358	0.0383459
chr21	44599136	44599136	INS	30	0.0932331
chr21	44646120	44646150	DEL	30	0.00150376
chr21	44650439	44650439	INS	31	0.374436
chr21	44659282	44659331	DEL	49	0.0526316
chr21	44674260	44674260	INS	335	0.0300752
chr21	44689714	44689714	INS	32	0.106767
chr21	44697039	44697039	INS	40	0.0157895
chr21	44697050	44697086	DEL	36	0.206015
chr21	44706466	44706496	DEL	30	0.0766917
chr21	44712178	44712178	INS	35	0.360902
chr21	44716736	44716768	DEL	32	0.0120301
chr21	44724497	44724497	INS	238	0.276692
chr21	44727495	44727495	INS	66	0.26015
chr21	44733353	44733542	DEL	189	0.270677
chr21	44733435	44733435	INS	65	0.00150376
chr21	44733484	44733549	DEL	65	0.25188
chr21	44737169	44737287	DEL	118	0.00075188
chr21	44741618	44741658	DEL	40	0.605263
chr21	44741762	44741762	INS	32	0.00225564
chr21	44750648	44750648	INS	65	0.245865
chr21	44750667	44750701	DEL	34	0.505263
chr21	44750808	44750808	INS	123	0.00075188
chr21	44759394	44759447	DEL	53	0.121053
chr21	44764232	44764317	DEL	85	0.733835
chr21	44777426	44777426	INS	64	0.00075188
chr21	44781890	44781989	DEL	99	0.00075188
chr21	44817901	44817901	INS	165	0.995489
chr21	44823317	44828458	DUP	5141	0.00075188
chr21	44824502	44824774	DEL	272	0.128571
chr21	44824576	44824729	DEL	153	0.128571
chr21	44824829	44824861	DEL	32	0.0037594
chr21	44824969	44825333	DEL	364	0.00075188
chr21	44825059	44825059	INS	126	0.345113
chr21	44825074	44825074	INS	250	0.00225564
chr21	44825173	44825173	INS	38	0.0255639
chr21	44825280	44825280	INS	123	0.345113
chr21	44834286	44834336	DEL	50	0.0180451
chr21	44836045	44836080	DEL	35	0.075188
chr21	44836074	44836074	INS	99	0.0105263
chr21	44836103	44836243	DEL	140	0.00977444
chr21	44836213	44836213	INS	235	0.0105263
chr21	44836262	44836262	INS	140	0.0105263
chr21	44836334	44836407	DEL	73	0.0827068
chr21	44836364	44836364	INS	251	0.0105263
chr21	44836371	44836371	INS	140	0.0105263
chr21	44836407	44836407	INS	49	0.194737
chr21	44854445	44854484	DEL	39	0.114286
chr21	44859429	44859429	INS	47	0.00300752
chr21	44863072	44863106	DEL	34	0.0736842
chr21	44863132	44863132	INS	31	0.190977
chr21	44863205	44863205	INS	495	0.0827068
chr21	44863304	44863304	INS	246	0.0827068
chr21	44866577	44866620	DEL	43	0.0774436
chr21	44873905	44873905	INS	36	0.0233083
chr21	44885243	44885369	DEL	126	0.687218
chr21	44885441	44885546	DEL	105	0.296992
chr21	44888079	44888142	DEL	63	0.0390977
chr21	44912810	44913054	DEL	244	0.570677
chr21	44912914	44913052	DEL	138	0.570677
chr21	44913132	44913132	INS	30	0.00075188
chr21	44918937	44918937	INS	85	0.190977
chr21	44918991	44918991	INS	235	0.24812
chr21	44925540	44925572	DEL	32	0.00075188
chr21	44928813	44928813	INS	291	0.00150376
chr21	44928814	44928814	INS	116	0.0661654
chr21	44928885	44928885	INS	83	0.0075188
chr21	44929047	44929047	INS	54	0.0075188
chr21	44946311	44946311	INS	96	0.00150376
chr21	44947620	44947620	INS	30	0.00300752
chr21	44948320	44948352	DEL	32	0.0120301
chr21	44948675	44948758	DEL	83	0.00075188
chr21	44951060	44952052	DEL	992	0.0142857
chr21	44951879	44952196	DEL	317	0.00676692
chr21	44953437	44953437	INS	50	0.0473684
chr21	44953548	44953548	INS	51	0.0473684
chr21	44971143	44971143	INS	61	0.779699
chr21	44972959	44972999	DEL	40	0.00150376
chr21	44972962	44972962	INS	41	0.796992
chr21	44973362	44973362	INS	967	0.00075188
chr21	44973385	44973684	DEL	299	0.220301
chr21	44973424	44973424	INS	583	0.0105263
chr21	44973441	44973612	DEL	171	0.220301
chr21	44973507	44973592	DEL	85	0.390226
chr21	44973534	44973534	INS	327	0.00300752
chr21	44978397	44978454	DEL	57	0.00300752
chr21	44978500	44978500	INS	36	0.00150376
chr21	44978598	44978704	DEL	106	0.129323
chr21	44978751	44978795	DEL	44	0.012782
chr21	44981550	44981829	DEL	279	0.0526316
chr21	44981571	44982027	DEL	456	0.0796992
chr21	44981589	44981702	DEL	113	0.0526316
chr21	44981636	44981636	INS	56	0.0571429
chr21	44981668	44982405	DEL	737	0.0834586
chr21	44981759	44981985	DEL	226	0.0142857
chr21	44981761	44981761	INS	340	0.00150376
chr21	44981813	44981813	INS	57	0.0571429
chr21	44981836	44981951	DEL	115	0.0142857
chr21	44981985	44981985	INS	113	0.00150376
chr21	44982033	44982429	DEL	396	0.0609023
chr21	44982079	44982079	INS	54	0.0571429
chr21	44982100	44982100	INS	597	0.00075188
chr21	44982147	44982429	DEL	282	0.119549
chr21	44982221	44982388	DEL	167	0.233083
chr21	44982282	44982282	INS	112	0.00150376
chr21	44982355	44982355	INS	57	0.0571429
chr21	44983998	44983998	INS	669	0.00526316
chr21	44984069	44984069	INS	374	0.00075188
chr21	44984120	44984120	INS	95	0.00451128
chr21	44984201	44984201	INS	1430	0.00526316
chr21	44984201	44984201	INS	727	0.00526316
chr21	44991335	44991335	INS	127	0.348872
chr21	44991451	44991451	INS	122	0.348872
chr21	44992779	44992779	INS	42	0.757895
chr21	44993877	44993877	INS	247	0.996992
chr21	45001621	45001621	INS	37	0.043609
chr21	45002189	45002189	INS	77	0.0105263
chr21	45007812	45007812	INS	170	0.00150376
chr21	45007926	45007926	INS	166	0.00150376
chr21	45008500	45008500	INS	329	0.00150376
chr21	45018764	45018764	INS	125	0.996992
chr21	45023261	45023314	DEL	53	0.200752
chr21	45028100	45028100	INS	134	0.00902256
chr21	45028121	45028764	DEL	643	0.198496
chr21	45028310	45028310	INS	69	0.0225564
chr21	45028417	45028417	INS	283	0.00902256
chr21	45028596	45028596	INS	1067	0.00150376
chr21	45032772	45032861	DEL	89	0.0240602
chr21	45034585	45034585	INS	30	0.0037594
chr21	45042624	45042697	DEL	73	0.0278195
chr21	45043662	45043705	DEL	43	0.0075188
chr21	45054940	45055071	DUP	131	0.133835
chr21	45055068	45055068	INS	904	0.194737
chr21	45055070	45055070	INS	1772	0.194737
chr21	45074600	45074600	INS	36	0.0353383
chr21	45108665	45108793	DEL	128	0.957895
chr21	45108718	45108781	DEL	63	0.957895
chr21	45133933	45134076	DEL	143	0.00075188
chr21	45134009	45134286	DEL	277	0.00075188
chr21	45134046	45134080	DEL	34	0.0037594
chr21	45134323	45134323	INS	36	0.771429
chr21	45146090	45146166	DEL	76	0.534586
chr21	45152268	45152322	DEL	54	0.0736842
chr21	45156115	45156115	INS	296	0.259398
chr21	45156124	45156124	INS	1580	0.0323308
chr21	45156124	45156124	INS	790	0.259398
chr21	45156332	45156332	INS	474	0.259398
chr21	45156380	45156380	INS	47	0.00075188
chr21	45182658	45182706	DEL	48	0.00075188
chr21	45191869	45191904	DEL	35	0.384962
chr21	45194439	45194476	DEL	37	0.11203
chr21	45224498	45224746	DUP	248	0.0338346
chr21	45224514	45224514	INS	1088	0.97594
chr21	45224533	45224533	INS	624	0.00225564
chr21	45224563	45224563	INS	189	0.00150376
chr21	45224569	45224569	INS	27	0.0526316
chr21	45245568	45245568	INS	35	0.00150376
chr21	45253873	45253873	INS	34	0.0157895
chr21	45253902	45253936	DEL	34	0.00451128
chr21	45254102	45254136	DEL	34	0.0233083
chr21	45255678	45255714	DEL	36	0.345865
chr21	45255799	45255799	INS	35	0.00150376
chr21	45268856	45268904	DEL	48	0.323308
chr21	45280663	45280733	DEL	70	0.0270677
chr21	45290650	45290650	INS	33	0.0676692
chr21	45307723	45307723	INS	110	0.00300752
chr21	45307854	45307854	INS	53	0.00300752
chr21	45307968	45307968	INS	54	0.00300752
chr21	45307976	45307976	INS	223	0.166917
chr21	45324423	45324423	INS	245	0.00676692
chr21	45324424	45324424	INS	1967	0.219549
chr21	45324424	45324424	INS	679	0.0578947
chr21	45324424	45324424	INS	1340	0.219549
chr21	45324437	45324437	INS	2633	0.219549
chr21	45324438	45324438	INS	471	0.0578947
chr21	45326067	45326067	INS	50	0.00150376
chr21	45330610	45330700	DEL	90	0.0857143
chr21	45330725	45330725	INS	61	0.00902256
chr21	45332144	45332144	INS	34	0.109023
chr21	45340402	45340402	INS	194	0.00300752
chr21	45340486	45340486	INS	597	0.00225564
chr21	45340486	45340486	INS	868	0.100752
chr21	45340488	45340488	INS	86	0.0308271
chr21	45340596	45340596	INS	218	0.00225564
chr21	45342977	45342977	INS	43	0.0390977
chr21	45343021	45343149	DEL	128	0.0368421
chr21	45343099	45343099	INS	86	0.062406
chr21	45343107	45343107	INS	247	0.00150376
chr21	45345365	45345365	INS	53	0.0278195
chr21	45345423	45345423	INS	109	0.00075188
chr21	45345434	45345434	INS	461	0.018797
chr21	45345653	45345653	INS	53	0.0278195
chr21	45345669	45345727	DEL	58	0.138346
chr21	45345742	45345742	INS	244	0.00075188
chr21	45345753	45345753	INS	518	0.018797
chr21	45345900	45345900	INS	471	0.018797
chr21	45345929	45345929	INS	58	0.0278195
chr21	45346076	45346076	INS	109	0.00075188
chr21	45365268	45365331	DEL	63	0.292481
chr21	45375541	45375541	INS	40	0.0105263
chr21	45375947	45375947	INS	33	0.0105263
chr21	45376032	45376117	DEL	85	0.521805
chr21	45380249	45380249	INS	34	0.00075188
chr21	45380290	45380465	DEL	175	0.0195489
chr21	45380512	45380512	INS	34	0.00075188
chr21	45388906	45388906	INS	315	0.0112782
chr21	45388906	45388906	INS	150	0.0142857
chr21	45389014	45389014	INS	76	0.142105
chr21	45389057	45389057	INS	151	0.0142857
chr21	45393763	45393870	DEL	107	0.349624
chr21	45393944	45393944	INS	71	0.0037594
chr21	45405102	45405135	DEL	33	0.197744
chr21	45405294	45405294	INS	56	0.569925
chr21	45409043	45409043	INS	31	0.00601504
chr21	45418717	45418717	INS	60	0.591729
chr21	45428065	45428102	DEL	37	0.00075188
chr21	45430103	45430103	INS	213	0.00225564
chr21	45430104	45430104	INS	105	0.00075188
chr21	45431342	45431342	INS	764	0.0345865
chr21	45431342	45431342	INS	126	0.00676692
chr21	45431369	45431400	DEL	31	0.00977444
chr21	45431410	45431410	INS	317	0.00676692
chr21	45431461	45431461	INS	57	0.00075188
chr21	45431517	45431517	INS	192	0.00676692
chr21	45434038	45434038	INS	50	0.437594
chr21	45435309	45435309	INS	35	0.00300752
chr21	45437104	45437245	DEL	141	0.0819549
chr21	45437110	45437358	DEL	248	0.0819549
chr21	45437318	45437502	DEL	184	0.0135338
chr21	45437386	45437978	DEL	592	0.024812
chr21	45437420	45437488	DEL	68	0.0195489
chr21	45437466	45437641	DEL	175	0.0165414
chr21	45437520	45437520	INS	70	0.00075188
chr21	45437563	45437635	DEL	72	0.193985
chr21	45437658	45437972	DEL	314	0.037594
chr21	45437660	45437660	INS	40	0.00075188
chr21	45437788	45437882	DEL	94	0.0218045
chr21	45437977	45438351	DEL	374	0.00451128
chr21	45437988	45438177	DEL	189	0.00451128
chr21	45438228	45438356	DEL	128	0.0774436
chr21	45438283	45438318	DEL	35	0.00300752
chr21	45439622	45439622	INS	91	0.134586
chr21	45440539	45440539	INS	252	0.0120301
chr21	45440542	45440542	INS	43	0.0270677
chr21	45440643	45440643	INS	83	0.0270677
chr21	45442701	45442809	DEL	108	0.268421
chr21	45442737	45442737	INS	120	0.0443609
chr21	45442784	45442825	DEL	41	0.0037594
chr21	45442883	45442976	DEL	93	0.0210526
chr21	45442930	45442930	INS	111	0.0443609
chr21	45471062	45471097	DEL	35	0.0781955
chr21	45474708	45474708	INS	225	0.0195489
chr21	45474708	45474708	INS	150	0.0195489
chr21	45484000	45484000	INS	31	0.00150376
chr21	45484084	45484084	INS	31	0.00150376
chr21	45484086	45484117	DEL	31	0.0203008
chr21	45486269	45486269	INS	207	0.00075188
chr21	45486289	45486494	DEL	205	0.062406
chr21	45486305	45486370	DEL	65	0.012782
chr21	45486483	45486483	INS	70	0.0075188
chr21	45489825	45489887	DEL	62	0.0706767
chr21	45489869	45489869	INS	79	0.00676692
chr21	45489983	45489983	INS	43	0.393233
chr21	45490008	45490043	DEL	35	0.235338
chr21	45490485	45490485	INS	85	0.169925
chr21	45491468	45491468	INS	32	0.169925
chr21	45499364	45499364	INS	71	0.244361
chr21	45499437	45499437	INS	246	0.00075188
chr21	45499445	45499445	INS	607	0.00075188
chr21	45499496	45499496	INS	118	0.012782
chr21	45499917	45500671	DUP	754	0.0413534
chr21	45500231	45500231	INS	48	0.00526316
chr21	45500482	45500482	INS	424	0.00827068
chr21	45500504	45500504	INS	124	0.00526316
chr21	45500580	45500580	INS	45	0.00526316
chr21	45500632	45500632	INS	246	0.00827068
chr21	45500691	45500764	DEL	73	0.0075188
chr21	45500732	45500732	INS	449	0.0150376
chr21	45500867	45500867	INS	72	0.0578947
chr21	45500895	45500937	DEL	42	0.0789474
chr21	45501009	45501009	INS	257	0.0135338
chr21	45501020	45501020	INS	904	0.0075188
chr21	45501738	45501823	DEL	85	0.00977444
chr21	45501748	45502008	DEL	260	0.00977444
chr21	45501754	45501754	INS	78	0.00977444
chr21	45501866	45501992	DEL	126	0.00977444
chr21	45501871	45501871	INS	255	0.00075188
chr21	45501938	45501938	INS	38	0.0578947
chr21	45501999	45501999	INS	247	0.00075188
chr21	45502036	45502036	INS	36	0.0578947
chr21	45506763	45506806	DEL	43	0.414286
chr21	45507138	45507202	DEL	64	0.0300752
chr21	45507457	45507499	DEL	42	0.424812
chr21	45508444	45508444	INS	35	0.0233083
chr21	45510955	45511012	DEL	57	0.542857
chr21	45524102	45524398	DEL	296	0.0691729
chr21	45524244	45524244	INS	279	0.00225564
chr21	45524297	45524598	DEL	301	0.239098
chr21	45524456	45524758	DEL	302	0.122556
chr21	45524619	45524619	INS	305	0.00225564
chr21	45527338	45527632	DEL	294	0.00526316
chr21	45527400	45527400	INS	32	0.00300752
chr21	45527554	45527652	DEL	98	0.566917
chr21	45527653	45527653	INS	422	0.00977444
chr21	45527730	45527730	INS	64	0.00300752
chr21	45531050	45531050	INS	196	0.0458647
chr21	45531149	45531149	INS	618	0.0458647
chr21	45531193	45531193	INS	36	0.00075188
chr21	45531211	45531211	INS	216	0.0458647
chr21	45531262	45531262	INS	271	0.0458647
chr21	45537566	45537566	INS	129	0.557143
chr21	45542159	45542219	DEL	60	0.112782
chr21	45553673	45553673	INS	713	0.00977444
chr21	45553694	45553833	DEL	139	0.0308271
chr21	45553707	45553707	INS	54	0.0466165
chr21	45553718	45553718	INS	144	0.00526316
chr21	45553764	45553764	INS	1263	0.0210526
chr21	45553769	45553769	INS	589	0.00977444
chr21	45553892	45553892	INS	176	0.00526316
chr21	45553991	45553991	INS	279	0.00526316
chr21	45553996	45553996	INS	481	0.00526316
chr21	45554009	45554058	DEL	49	0.0142857
chr21	45554034	45554034	INS	36	0.0466165
chr21	45554055	45554276	DEL	221	0.00075188
chr21	45554079	45554079	INS	215	0.00526316
chr21	45554153	45554153	INS	76	0.00300752
chr21	45554296	45554296	INS	59	0.0977444
chr21	45554338	45554338	INS	191	0.00075188
chr21	45554458	45554496	DEL	38	0.0225564
chr21	45554466	45554466	INS	61	0.0977444
chr21	45555167	45555224	DEL	57	0.0323308
chr21	45555222	45555222	INS	41	0.00075188
chr21	45555275	45555275	INS	146	0.0180451
chr21	45560341	45560341	INS	102	0.293985
chr21	45560466	45560466	INS	103	0.293985
chr21	45590662	45590662	INS	42	0.00526316
chr21	45593269	45593301	DEL	32	0.00300752
chr21	45595433	45595468	DEL	35	0.00075188
chr21	45606128	45606128	INS	136	0.0879699
chr21	45606144	45606144	INS	892	0.018797
chr21	45606885	45606885	INS	742	0.00150376
chr21	45607002	45607002	INS	70	0.00300752
chr21	45607606	45607637	DEL	31	0.0601504
chr21	45609162	45609162	INS	273	0.00075188
chr21	45609318	45609318	INS	56	0.00676692
chr21	45609498	45609498	INS	58	0.00075188
chr21	45610983	45610983	INS	46	0.00150376
chr21	45613015	45613248	DEL	233	0.0293233
chr21	45622448	45622448	INS	325	0.386466
chr21	45625350	45625350	INS	88	0.898496
chr21	45633200	45633267	DEL	67	0.00075188
chr21	45633342	45633342	INS	338	0.0203008
chr21	45633352	45633352	INS	56	0.00676692
chr21	45633514	45633514	INS	137	0.00075188
chr21	45633528	45633528	INS	202	0.00075188
chr21	45633555	45633898	DEL	343	0.00150376
chr21	45633576	45633576	INS	1054	0.0406015
chr21	45633633	45633633	INS	266	0.00075188
chr21	45633647	45634330	DEL	683	0.00150376
chr21	45633663	45633798	DEL	135	0.012782
chr21	45633687	45633687	INS	601	0.143609
chr21	45633749	45633749	INS	67	0.0172932
chr21	45633756	45633756	INS	181	0.00075188
chr21	45633838	45633838	INS	67	0.0172932
chr21	45633933	45633933	INS	65	0.00676692
chr21	45633938	45633938	INS	282	0.0203008
chr21	45634004	45634346	DEL	342	0.00075188
chr21	45634109	45634109	INS	419	0.0203008
chr21	45634168	45634168	INS	60	0.00676692
chr21	45634172	45634172	INS	195	0.00075188
chr21	45634303	45634442	DEL	139	0.0210526
chr21	45634303	45634303	INS	408	0.0203008
chr21	45634306	45634306	INS	584	0.143609
chr21	45634346	45634346	INS	129	0.00075188
chr21	45634371	45634371	INS	61	0.00676692
chr21	45636208	45636208	INS	32	0.00075188
chr21	45637535	45637816	DEL	281	0.00225564
chr21	45637736	45637847	DEL	111	0.524812
chr21	45637831	45637885	DEL	54	0.00150376
chr21	45646055	45646055	INS	41	0.0112782
chr21	45646074	45646120	DEL	46	0.0037594
chr21	45667077	45667077	INS	32	0.112782
chr21	45669801	45669831	DEL	30	0.00676692
chr21	45739256	45739331	DEL	75	0.00150376
chr21	45739382	45739382	INS	50	0.615038
chr21	45746254	45746254	INS	175	0.0300752
chr21	45746259	45746259	INS	356	0.00075188
chr21	45746349	45746349	INS	282	0.00075188
chr21	45746353	45746353	INS	127	0.0300752
chr21	45746369	45746369	INS	728	0.00075188
chr21	45746443	45746443	INS	90	0.00150376
chr21	45746445	45746445	INS	212	0.00075188
chr21	45746628	45746628	INS	236	0.00075188
chr21	45746670	45746670	INS	45	0.00150376
chr21	45746918	45746918	INS	49	0.00150376
chr21	45746977	45746977	INS	44	0.00150376
chr21	45762493	45762493	INS	31	0.012782
chr21	45785550	45785550	INS	143	0.00075188
chr21	45797495	45797495	INS	738	0.0338346
chr21	45797496	45797496	INS	189	0.00225564
chr21	45797585	45797585	INS	35	0.018797
chr21	45797666	45797666	INS	471	0.0338346
chr21	45797746	45797746	INS	3087	0.043609
chr21	45797747	45797747	INS	1625	0.043609
chr21	45797764	45797764	INS	287	0.00225564
chr21	45797796	45797796	INS	632	0.0338346
chr21	45797832	45797832	INS	83	0.012782
chr21	45797862	45797862	INS	281	0.00225564
chr21	45798020	45798020	INS	134	0.00075188
chr21	45798033	45798033	INS	280	0.00075188
chr21	45798238	45798238	INS	474	0.00075188
chr21	45798263	45798263	INS	181	0.00075188
chr21	45798304	45798304	INS	301	0.00075188
chr21	45798354	45798354	INS	66	0.0255639
chr21	45798474	45798474	INS	38	0.0255639
chr21	45798724	45798724	INS	71	0.012782
chr21	45798854	45798854	INS	37	0.0255639
chr21	45800841	45800920	DEL	79	0.00075188
chr21	45814473	45814523	DEL	50	0.575188
chr21	45814813	45814848	DEL	35	0.00902256
chr21	45814960	45814990	DEL	30	0.00300752
chr21	45815128	45815548	DEL	420	0.0075188
chr21	45815688	45815994	DEL	306	0.0233083
chr21	45815871	45816088	DEL	217	0.128571
chr21	45816441	45816497	DEL	56	0.00075188
chr21	45822680	45822680	INS	35	0.0037594
chr21	45843079	45843079	INS	416	0.00075188
chr21	45852400	45852400	INS	38	0.0037594
chr21	45852426	45852504	DEL	78	0.390226
chr21	45852505	45852505	INS	390	0.0518797
chr21	45852510	45852510	INS	195	0.0518797
chr21	45852571	45852648	DEL	77	0.0112782
chr21	45859287	45859331	DEL	44	0.766165
chr21	45871113	45871159	DEL	46	0.00075188
chr21	45871205	45871205	INS	43	0.00150376
chr21	45886109	45886209	DEL	100	0.367669
chr21	45886288	45886339	DEL	51	0.221805
chr21	45886602	45886653	DEL	51	0.73985
chr21	45890609	45890652	DEL	43	0.377444
chr21	45890936	45890936	INS	39	0.00150376
chr21	45891020	45891020	INS	125	0.0669173
chr21	45892477	45892477	INS	32	0.239098
chr21	45893579	45893579	INS	74	0.378195
chr21	45896451	45896451	INS	468	0.0669173
chr21	45896457	45896457	INS	58	0.0285714
chr21	45896470	45896470	INS	179	0.0669173
chr21	45896511	45896511	INS	1157	0.0218045
chr21	45896557	45896612	DEL	55	0.00601504
chr21	45896687	45896687	INS	539	0.0157895
chr21	45896774	45896774	INS	56	0.0285714
chr21	45896801	45896801	INS	293	0.0669173
chr21	45896837	45896956	DEL	119	0.00150376
chr21	45896856	45896856	INS	58	0.0285714
chr21	45896901	45896901	INS	706	0.136842
chr21	45896946	45896946	INS	229	0.0669173
chr21	45896990	45896990	INS	475	0.0669173
chr21	45898347	45898347	INS	34	0.00150376
chr21	45898626	45898668	DEL	42	0.043609
chr21	45898827	45898914	DEL	87	0.227068
chr21	45898909	45898909	INS	43	0.00150376
chr21	45901719	45901719	INS	41	0.00075188
chr21	45902255	45902255	INS	420	0.00075188
chr21	45902260	45902319	DEL	59	0.372932
chr21	45909681	45909681	INS	209	0.0774436
chr21	45909739	45909739	INS	1620	0.0195489
chr21	45909765	45909765	INS	391	0.0774436
chr21	45909792	45909792	INS	266	0.0774436
chr21	45909794	45909794	INS	609	0.0774436
chr21	45909855	45909855	INS	191	0.0774436
chr21	45909865	45909865	INS	79	0.0150376
chr21	45910026	45910056	DEL	30	0.0037594
chr21	45910077	45910077	INS	321	0.0774436
chr21	45910078	45910078	INS	140	0.0150376
chr21	45910133	45910133	INS	414	0.0774436
chr21	45910201	45910201	INS	81	0.0150376
chr21	45918593	45918639	DEL	46	0.282707
chr21	45918644	45918835	DEL	191	0.0203008
chr21	45918797	45918841	DEL	44	0.0263158
chr21	45921171	45921171	INS	31	0.043609
chr21	45923843	45923843	INS	553	0.0338346
chr21	45923855	45923855	INS	65	0.0157895
chr21	45924041	45924041	INS	325	0.0112782
chr21	45924077	45924077	INS	123	0.024812
chr21	45924119	45924119	INS	1383	0.0669173
chr21	45924194	45924194	INS	392	0.0135338
chr21	45924249	45924249	INS	123	0.024812
chr21	45924323	45924323	INS	262	0.0135338
chr21	45924323	45924323	INS	924	0.0112782
chr21	45924359	45924359	INS	69	0.024812
chr21	45924462	45924462	INS	186	0.0135338
chr21	45924504	45924504	INS	286	0.0135338
chr21	45924552	45924552	INS	849	0.0112782
chr21	45924598	45924598	INS	66	0.024812
chr21	45924674	45924674	INS	124	0.024812
chr21	45924763	45924826	DEL	63	0.0075188
chr21	45925008	45925008	INS	124	0.024812
chr21	45925034	45925034	INS	586	0.0112782
chr21	45925079	45925079	INS	357	0.0135338
chr21	45925192	45925192	INS	180	0.0135338
chr21	45927333	45927333	INS	250	0.0578947
chr21	45927333	45927333	INS	365	0.0578947
chr21	45931636	45931636	INS	64	0.0240602
chr21	45940807	45940807	INS	28	0.130075
chr21	45968108	45969811	DEL	1703	0.569173
chr21	45972858	45972858	INS	34	0.0887218
chr21	45972865	45972900	DEL	35	0.0037594
chr21	45977313	45977313	INS	43	0.421805
chr21	45978250	45978250	INS	30	0.00075188
chr21	45978677	45978677	INS	47	0.00075188
chr21	45980596	45980596	INS	107	0.685714
chr21	45980754	45980754	INS	65	0.311278
chr21	45980906	45980906	INS	50	0.311278
chr21	45980984	45980984	INS	73	0.311278
chr21	45981667	45981707	DEL	40	0.00075188
chr21	45981687	45981687	INS	63	0.311278
chr21	45982910	45982910	INS	68	0.00225564
chr21	45987777	45987894	DEL	117	0.0195489
chr21	45987794	45987794	INS	64	0.0172932
chr21	45987811	45988092	DEL	281	0.110526
chr21	45987847	45987847	INS	75	0.0172932
chr21	45987948	45988020	DEL	72	0.0218045
chr21	45987986	45987986	INS	42	0.00676692
chr21	45988007	45988145	DEL	138	0.0225564
chr21	45988041	45988367	DEL	326	0.0142857
chr21	45988072	45988072	INS	255	0.00225564
chr21	45988142	45988142	INS	119	0.00150376
chr21	45988152	45988291	DEL	139	0.0315789
chr21	45988189	45988189	INS	210	0.00150376
chr21	45988210	45988453	DEL	243	0.0345865
chr21	45988219	45988349	DEL	130	0.0315789
chr21	45988227	45988227	INS	41	0.00676692
chr21	45988328	45988328	INS	117	0.00150376
chr21	45988336	45988336	INS	186	0.00150376
chr21	45988381	45988381	INS	310	0.00225564
chr21	45990037	45990072	DEL	35	0.81203
chr21	45990460	45990460	INS	423	0.157143
chr21	45990461	45990461	INS	100	0.425564
chr21	45990466	45990466	INS	320	0.157143
chr21	45990488	45990488	INS	207	0.157143
chr21	45997138	45997201	DEL	63	0.0932331
chr21	45999919	45999919	INS	220	0.840602
chr21	45999923	45999923	INS	427	0.840602
chr21	45999960	45999960	INS	40	0.0300752
chr21	46002785	46002822	DEL	37	0.0278195
chr21	46005446	46005446	INS	36	0.00977444
chr21	46005918	46005918	INS	28	0.00977444
chr21	46005939	46005970	DEL	31	0.0796992
chr21	46006081	46006081	INS	263	0.00075188
chr21	46006146	46006146	INS	122	0.00075188
chr21	46006218	46006248	DEL	30	0.190977
chr21	46006232	46006232	INS	169	0.00075188
chr21	46006376	46006376	INS	205	0.00075188
chr21	46006376	46006376	INS	27	0.00977444
chr21	46006401	46006433	DEL	32	0.00451128
chr21	46010684	46010684	INS	68	0.0203008
chr21	46010817	46011056	DEL	239	0.0511278
chr21	46010843	46010843	INS	81	0.0203008
chr21	46011007	46011084	DEL	77	0.018797
chr21	46011014	46011014	INS	77	0.0203008
chr21	46011071	46011071	INS	81	0.0203008
chr21	46011594	46011663	DEL	69	0.613534
chr21	46021312	46021346	DEL	34	0.0338346
chr21	46033086	46033086	INS	331	0.00075188
chr21	46033107	46033107	INS	417	0.00075188
chr21	46033132	46033132	INS	145	0.00075188
chr21	46033146	46033146	INS	32	0.00977444
chr21	46033270	46033270	INS	166	0.00075188
chr21	46033720	46033720	INS	97	0.00827068
chr21	46033841	46033941	DEL	100	0.264662
chr21	46033859	46033859	INS	65	0.00300752
chr21	46033959	46033959	INS	59	0.012782
chr21	46034367	46034367	INS	110	0.018797
chr21	46034413	46034465	DEL	52	0.0849624
chr21	46034458	46034724	DEL	266	0.0781955
chr21	46034505	46034892	DEL	387	0.00075188
chr21	46034543	46035043	DEL	500	0.00150376
chr21	46034578	46034689	DEL	111	0.222556
chr21	46034579	46034579	INS	54	0.024812
chr21	46034591	46034647	DEL	56	0.0278195
chr21	46034743	46034743	INS	50	0.024812
chr21	46034861	46034861	INS	643	0.0037594
chr21	46034861	46034861	INS	219	0.00225564
chr21	46034910	46035131	DEL	221	0.00601504
chr21	46034915	46034915	INS	109	0.00225564
chr21	46034975	46035086	DEL	111	0.280451
chr21	46034979	46034979	INS	248	0.00225564
chr21	46035125	46035125	INS	324	0.00902256
chr21	46035135	46035135	INS	56	0.024812
chr21	46035247	46035247	INS	190	0.00225564
chr21	46035342	46035342	INS	54	0.024812
chr21	46035367	46035425	DEL	58	0.0037594
chr21	46035472	46035472	INS	53	0.024812
chr21	46035492	46035492	INS	160	0.00225564
chr21	46040057	46040132	DEL	75	0.0037594
chr21	46041721	46041721	INS	48	0.00300752
chr21	46041822	46041822	INS	38	0.00300752
chr21	46047483	46047483	INS	78	0.00075188
chr21	46047592	46047592	INS	34	0.0233083
chr21	46047628	46047628	INS	186	0.00526316
chr21	46047683	46047683	INS	424	0.00150376
chr21	46047747	46047747	INS	39	0.00075188
chr21	46047806	46047806	INS	1039	0.485714
chr21	46047806	46047806	INS	656	0.00150376
chr21	46047853	46047853	INS	163	0.00526316
chr21	46047924	46047924	INS	70	0.800752
chr21	46048288	46048324	DEL	36	0.0458647
chr21	46048298	46048298	INS	398	0.00150376
chr21	46048462	46048500	DEL	38	0.00300752
chr21	46048608	46048646	DEL	38	0.00300752
chr21	46048825	46048825	INS	36	0.800752
chr21	46052896	46052896	INS	167	0.00225564
chr21	46052995	46052995	INS	228	0.00225564
chr21	46053006	46053136	DEL	130	0.108271
chr21	46053026	46053026	INS	96	0.00902256
chr21	46054431	46054923	DUP	492	0.157143
chr21	46054704	46055004	DUP	300	0.0180451
chr21	46054850	46054850	INS	99	0.135338
chr21	46054947	46054947	INS	1247	0.286466
chr21	46055009	46055009	INS	888	0.286466
chr21	46055014	46055014	INS	174	0.135338
chr21	46055056	46055056	INS	51	0.135338
chr21	46058343	46058429	DEL	86	0.0473684
chr21	46058346	46058346	INS	286	0.00150376
chr21	46058543	46058543	INS	44	0.154887
chr21	46058798	46058843	DEL	45	0.00075188
chr21	46059468	46059522	DEL	54	0.00150376
chr21	46059781	46059781	INS	230	0.00225564
chr21	46059845	46059845	INS	333	0.00902256
chr21	46059917	46059917	INS	605	0.128571
chr21	46059972	46059972	INS	105	0.00225564
chr21	46064819	46064819	INS	32	0.0729323
chr21	46068571	46068571	INS	127	0.0240602
chr21	46068647	46068647	INS	134	0.0240602
chr21	46068896	46068954	DEL	58	0.00827068
chr21	46069100	46069136	DEL	36	0.126316
chr21	46069265	46069445	DEL	180	0.0315789
chr21	46079843	46079843	INS	51	0.0240602
chr21	46085195	46085195	INS	184	0.00300752
chr21	46085306	46085306	INS	180	0.00300752
chr21	46085346	46085346	INS	54	0.0586466
chr21	46085403	46085648	DEL	245	0.00075188
chr21	46085429	46085429	INS	119	0.0586466
chr21	46085504	46085504	INS	58	0.0586466
chr21	46085553	46085553	INS	246	0.00300752
chr21	46085572	46085572	INS	122	0.00300752
chr21	46085645	46085645	INS	183	0.00300752
chr21	46085776	46085776	INS	58	0.0586466
chr21	46090797	46090797	INS	696	0.00075188
chr21	46090802	46090802	INS	322	0.00300752
chr21	46090847	46090847	INS	492	0.00300752
chr21	46090894	46090894	INS	203	0.00300752
chr21	46090895	46090895	INS	1166	0.00075188
chr21	46090968	46090968	INS	156	0.513534
chr21	46090974	46090974	INS	60	0.513534
chr21	46091323	46091323	INS	63	0.513534
chr21	46102613	46104180	DEL	1567	0.00075188
chr21	46110779	46110779	INS	53	0.497744
chr21	46115067	46115110	DEL	43	0.00075188
chr21	46120121	46120151	DEL	30	0.00075188
chr21	46120127	46120127	INS	58	0.378195
chr21	46123183	46123263	DEL	80	0.00977444
chr21	46124190	46124225	DEL	35	0.00676692
chr21	46133629	46133769	DEL	140	0.0954887
chr21	46133749	46133749	INS	50	0.0646617
chr21	46133798	46133843	DEL	45	0.0112782
chr21	46134450	46134450	INS	196	0.0578947
chr21	46134464	46134464	INS	537	0.00075188
chr21	46134481	46134481	INS	94	0.0578947
chr21	46134492	46134654	DEL	162	0.0909774
chr21	46134576	46134702	DEL	126	0.0142857
chr21	46134643	46134643	INS	42	0.00977444
chr21	46134679	46134679	INS	132	0.0578947
chr21	46134703	46134703	INS	305	0.00075188
chr21	46135317	46135317	INS	50	0.00977444
chr21	46135778	46135778	INS	53	0.130075
chr21	46140388	46140388	INS	340	0.00075188
chr21	46140390	46140390	INS	50	0.0421053
chr21	46140445	46140546	DEL	101	0.0037594
chr21	46140582	46140582	INS	39	0.0421053
chr21	46140711	46140711	INS	197	0.00075188
chr21	46140792	46140842	DEL	50	0.00150376
chr21	46140845	46140845	INS	100	0.147368
chr21	46142349	46142349	INS	221	0.0766917
chr21	46142466	46142466	INS	73	0.093985
chr21	46144474	46144474	INS	464	0.959398
chr21	46144474	46144474	INS	715	0.959398
chr21	46144513	46144513	INS	80	0.012782
chr21	46145758	46145758	INS	267	0.00977444
chr21	46145759	46145759	INS	421	0.893233
chr21	46145761	46145761	INS	155	0.00977444
chr21	46160728	46160728	INS	89	0.118797
chr21	46161019	46161019	INS	195	0.199248
chr21	46161031	46161031	INS	438	0.782707
chr21	46165488	46165488	INS	153	0.0428571
chr21	46169217	46169445	DEL	228	0.00225564
chr21	46169379	46169379	INS	73	0.0203008
chr21	46169410	46169410	INS	355	0.00300752
chr21	46169592	46169592	INS	79	0.0150376
chr21	46169682	46169682	INS	366	0.0330827
chr21	46169779	46169779	INS	35	0.00075188
chr21	46169780	46169780	INS	894	0.0330827
chr21	46169800	46169800	INS	184	0.00150376
chr21	46169922	46169922	INS	197	0.0135338
chr21	46169963	46169963	INS	78	0.0037594
chr21	46170014	46170154	DEL	140	0.0654135
chr21	46170161	46170161	INS	437	0.00225564
chr21	46170168	46170168	INS	160	0.0037594
chr21	46170315	46170393	DEL	78	0.00977444
chr21	46170321	46170321	INS	79	0.0037594
chr21	46170334	46170334	INS	298	0.00225564
chr21	46170516	46170516	INS	265	0.00225564
chr21	46170524	46170524	INS	124	0.0037594
chr21	46170578	46170578	INS	769	0.00225564
chr21	46170597	46170597	INS	458	0.00225564
chr21	46170598	46170825	DEL	227	0.00300752
chr21	46170796	46170877	DEL	81	0.173684
chr21	46170835	46170835	INS	140	0.0037594
chr21	46183549	46183864	DEL	315	0.213534
chr21	46183835	46183905	DEL	70	0.315789
chr21	46184339	46184719	DUP	380	0.0593985
chr21	46184497	46184497	INS	105	0.00601504
chr21	46184504	46184504	INS	2514	0.0511278
chr21	46184513	46184513	INS	827	0.305263
chr21	46184567	46184619	DEL	52	0.0165414
chr21	46184579	46184579	INS	203	0.00601504
chr21	46184599	46184599	INS	436	0.0120301
chr21	46189734	46189771	DEL	37	0.00075188
chr21	46189832	46190963	DEL	1131	0.00300752
chr21	46192721	46192954	DEL	233	0.00075188
chr21	46193509	46193630	DEL	121	0.00075188
chr21	46193589	46193589	INS	127	0.00300752
chr21	46201135	46201135	INS	83	0.024812
chr21	46201194	46201194	INS	86	0.024812
chr21	46201198	46201198	INS	265	0.024812
chr21	46201314	46201314	INS	199	0.024812
chr21	46201375	46201375	INS	135	0.024812
chr21	46201472	46201472	INS	45	0.00150376
chr21	46201481	46201481	INS	221	0.024812
chr21	46201829	46201863	DEL	34	0.00225564
chr21	46228816	46228849	DEL	33	0.00150376
chr21	46228823	46228823	INS	32	0.460902
chr21	46229146	46229146	INS	54	0.460902
chr21	46237439	46238761	DEL	1322	0.393233
chr21	46247481	46247481	INS	31	0.0954887
chr21	46264328	46264385	DEL	57	0.00075188
chr21	46282630	46282758	DEL	128	0.00075188
chr21	46289847	46289985	DUP	138	0.447368
chr21	46289985	46289985	INS	469	0.52782
chr21	46291218	46291218	INS	35	0.00075188
chr21	46291999	46294695	DUP	2696	0.0037594
chr21	46292538	46293352	DEL	814	0.00075188
chr21	46292582	46292729	DEL	147	0.0330827
chr21	46292604	46292604	INS	417	0.00827068
chr21	46292625	46292625	INS	59	0.0255639
chr21	46292680	46292680	INS	1464	0.0120301
chr21	46292697	46292771	DEL	74	0.0120301
chr21	46292773	46292773	INS	543	0.00601504
chr21	46292860	46292860	INS	146	0.0135338
chr21	46292936	46293083	DEL	147	0.0330827
chr21	46292976	46292976	INS	59	0.0225564
chr21	46293068	46293068	INS	69	0.0157895
chr21	46293094	46293094	INS	407	0.018797
chr21	46293236	46293308	DEL	72	0.00827068
chr21	46293275	46293275	INS	308	0.00601504
chr21	46293388	46293459	DEL	71	0.0105263
chr21	46293389	46294089	DEL	700	0.00150376
chr21	46293458	46293676	DEL	218	0.00075188
chr21	46293482	46293482	INS	72	0.0330827
chr21	46293559	46293632	DEL	73	0.0112782
chr21	46293595	46293595	INS	144	0.00601504
chr21	46293675	46293675	INS	353	0.0218045
chr21	46293737	46293885	DEL	148	0.00451128
chr21	46293847	46294290	DEL	443	0.0037594
chr21	46293886	46293886	INS	142	0.0759398
chr21	46293928	46293928	INS	74	0.0759398
chr21	46294052	46294052	INS	71	0.0330827
chr21	46294100	46294100	INS	364	0.0218045
chr21	46294183	46294256	DEL	73	0.0105263
chr21	46294230	46294230	INS	218	0.0218045
chr21	46294239	46294239	INS	534	0.0218045
chr21	46294287	46294287	INS	70	0.0330827
chr21	46294383	46294604	DEL	221	0.0142857
chr21	46294410	46294482	DEL	72	0.0263158
chr21	46294428	46294428	INS	72	0.0330827
chr21	46294485	46294485	INS	220	0.0218045
chr21	46294568	46294568	INS	433	0.0218045
chr21	46294604	46294677	DEL	73	0.0496241
chr21	46294659	46294659	INS	149	0.0218045
chr21	46298436	46298436	INS	33	0.075188
chr21	46302735	46302735	INS	120	0.0593985
chr21	46302816	46302856	DEL	40	0.669173
chr21	46310815	46310868	DEL	53	0.0037594
chr21	46334559	46334559	INS	37	0.0721805
chr21	46334560	46334599	DEL	39	0.0481203
chr21	46353725	46353756	DEL	31	0.00225564
chr21	46359217	46359751	DEL	534	0.154135
chr21	46365367	46365406	DEL	39	0.00150376
chr21	46365836	46365900	DEL	64	0.0218045
chr21	46379231	46379264	DEL	33	0.0511278
chr21	46380148	46380180	DEL	32	0.0518797
chr21	46381219	46381254	DEL	35	0.00676692
chr21	46381975	46382008	DEL	33	0.0150376
chr21	46381983	46384651	DEL	2668	0.103759
chr21	46382686	46382720	DEL	34	0.00075188
chr21	46382826	46383029	DEL	203	0.0203008
chr21	46383090	46383492	DEL	402	0.00601504
chr21	46383125	46383125	INS	1012	0.0142857
chr21	46383537	46383537	INS	1045	0.0142857
chr21	46383736	46383736	INS	533	0.0203008
chr21	46383770	46383804	DEL	34	0.00075188
chr21	46383832	46384239	DEL	407	0.00150376
chr21	46384101	46384101	INS	61	0.00676692
chr21	46384168	46384168	INS	380	0.00075188
chr21	46384478	46384684	DEL	206	0.0037594
chr21	46384713	46384784	DEL	71	0.0300752
chr21	46395428	46395539	DEL	111	0.384962
chr21	46395515	46395515	INS	54	0.00075188
chr21	46399257	46399257	INS	578	0.597744
chr21	46399285	46399285	INS	296	0.597744
chr21	46399285	46399285	INS	92	0.0037594
chr21	46403203	46403375	DEL	172	0.0684211
chr21	46403392	46403854	DEL	462	0.00075188
chr21	46403474	46403474	INS	59	0.0556391
chr21	46403493	46403493	INS	619	0.0135338
chr21	46403620	46403620	INS	204	0.0135338
chr21	46403680	46403680	INS	58	0.0556391
chr21	46403794	46403794	INS	104	0.0556391
chr21	46403854	46403854	INS	485	0.0135338
chr21	46403881	46404111	DEL	230	0.0526316
chr21	46403907	46403907	INS	940	0.0135338
chr21	46403958	46403958	INS	56	0.0556391
chr21	46404052	46404052	INS	171	0.0135338
chr21	46404080	46404137	DEL	57	0.00150376
chr21	46404448	46404448	INS	82	0.0556391
chr21	46407342	46407342	INS	32	0.0037594
chr21	46413004	46413004	INS	228	0.0135338
chr21	46413065	46413065	INS	119	0.0255639
chr21	46413108	46413108	INS	427	0.0195489
chr21	46413139	46413379	DEL	240	0.00075188
chr21	46413144	46413144	INS	715	0.0195489
chr21	46413144	46413144	INS	357	0.0135338
chr21	46413144	46413144	INS	60	0.0105263
chr21	46413163	46413163	INS	1189	0.0195489
chr21	46413206	46413324	DEL	118	0.0428571
chr21	46413229	46413229	INS	168	0.0255639
chr21	46413324	46413324	INS	242	0.0135338
chr21	46414708	46414739	DEL	31	0.404511
chr21	46423699	46423699	INS	75	0.878947
chr21	46426102	46426102	INS	44	0.0714286
chr21	46429281	46429361	DEL	80	0.145865
chr21	46437300	46437349	DEL	49	0.0203008
chr21	46452049	46452049	INS	61	0.00451128
chr21	46467297	46467297	INS	30	0.00075188
chr21	46477543	46477543	INS	32	0.1
chr21	46495221	46495251	DEL	30	0.0135338
chr21	46495245	46495245	INS	61	0.00977444
chr21	46503633	46503666	DEL	33	0.0451128
chr21	46506761	46506793	DEL	32	0.0075188
chr21	46516490	46516490	INS	33	0.00601504
chr21	46519858	46519890	DEL	32	0.0503759
chr21	46523611	46523611	INS	33	0.00526316
chr21	46524876	46524906	DEL	30	0.0037594
chr21	46525864	46525897	DEL	33	0.0075188
chr21	46528528	46528563	DEL	35	0.0639098
chr21	46535359	46535419	DEL	60	0.00075188
chr21	46539088	46539088	INS	36	0.333083
chr21	46573643	46573679	DEL	36	0.0616541
chr21	46584659	46584694	DEL	35	0.0699248
chr21	46586323	46586323	INS	327	0.00075188
chr21	46603389	46603389	INS	31	0.0706767
chr21	46616523	46616523	INS	34	0.0556391
chr21	46645269	46645269	INS	109	0.999248
chr21	46682723	46682753	DEL	30	0.192481
chr21	46683131	46684333	DEL	1202	0.012782
chr21	46687909	46689679	DEL	1770	0.128571
chr21	46692207	46692207	INS	284	0.00902256
chr21	46692260	46692260	INS	93	0.0744361
chr21	46692431	46692431	INS	186	0.0112782
chr21	46692431	46692431	INS	93	0.0744361
chr21	46692486	46692486	INS	467	0.00902256
chr21	46692525	46692525	INS	90	0.0744361
chr21	46696999	46697215	DEL	216	0.0112782
chr21	46697247	46697567	DEL	320	0.0548872
chr21	46698279	46698279	INS	181	0.00225564
chr21	46698829	46698829	INS	75	0.0691729
chr21	46698855	46698855	INS	189	0.00075188
chr21	46698942	46699202	DEL	260	0.0150376
chr21	46698946	46698946	INS	368	0.00225564
chr21	46699036	46699036	INS	553	0.00225564
chr21	46699080	46699080	INS	183	0.00075188
chr21	46699159	46699303	DEL	144	0.177444
chr21	46699240	46699240	INS	412	0.00225564
chr21	46699253	46699253	INS	53	0.0458647
chr21	46699871	46699871	INS	72	0.0458647
chr22	10526004	10526353	DEL	349	0.0150376
chr22	10526033	10526033	INS	38	0.0661654
chr22	10526497	10526535	DEL	38	0.0165414
chr22	10526622	10526622	INS	35	0.0661654
chr22	10527022	10527060	DEL	38	0.0105263
chr22	10530853	10530853	INS	260	0.00300752
chr22	10530854	10530854	INS	31	0.081203
chr22	10536798	10537128	DEL	330	0.0037594
chr22	10561832	10561832	INS	96	0.00526316
chr22	10571600	10572228	DEL	628	0.0105263
chr22	10571615	10571615	INS	40	0.0353383
chr22	10571659	10571659	INS	244	0.0037594
chr22	10571747	10571779	DEL	32	0.234586
chr22	10571894	10571894	INS	64	0.00526316
chr22	10572112	10572112	INS	96	0.00526316
chr22	10572267	10572267	INS	57	0.00526316
chr22	10572300	10572703	DEL	403	0.00451128
chr22	10572301	10572301	INS	226	0.0037594
chr22	10572330	10572474	DEL	144	0.0360902
chr22	10572397	10572397	INS	37	0.00526316
chr22	10572398	10572398	INS	403	0.0037594
chr22	10572684	10572724	DEL	40	0.0218045
chr22	10572739	10572739	INS	58	0.00526316
chr22	10577610	10577610	INS	150	0.00526316
chr22	10577710	10577710	INS	146	0.00526316
chr22	10577730	10577762	DEL	32	0.0609023
chr22	10577764	10577764	INS	32	0.012782
chr22	10628886	10628886	INS	30	0.0398496
chr22	10628917	10628917	INS	79	0.0789474
chr22	10634014	10634045	DEL	31	0.00225564
chr22	10635923	10635923	INS	30	0.00075188
chr22	10640226	10640226	INS	51	0.00075188
chr22	10657212	10657212	INS	59	0.00300752
chr22	10657225	10657267	DEL	42	0.108271
chr22	10659899	10659932	DEL	33	0.135338
chr22	10672398	10672429	DEL	31	0.0293233
chr22	10673612	10673936	DEL	324	0.00225564
chr22	10689505	10689539	DEL	34	0.00075188
chr22	10692287	10692287	INS	33	0.0142857
chr22	10695159	10695194	DEL	35	0.587218
chr22	10698746	10699040	DEL	294	0.143609
chr22	10698839	10698839	INS	140	0.0661654
chr22	10698840	10698840	INS	47	0.0142857
chr22	10698911	10698911	INS	575	0.0398496
chr22	10698945	10698945	INS	131	0.0661654
chr22	10698984	10698984	INS	225	0.0661654
chr22	10699012	10699049	DEL	37	0.0037594
chr22	10699050	10699050	INS	192	0.0661654
chr22	10699062	10699062	INS	588	0.0398496
chr22	10699114	10699114	INS	42	0.0142857
chr22	10699121	10699121	INS	307	0.00526316
chr22	10699133	10699738	DEL	605	0.0037594
chr22	10699276	10699276	INS	85	0.0142857
chr22	10699414	10699414	INS	32	0.0142857
chr22	10699508	10699508	INS	75	0.0142857
chr22	10699559	10699694	DEL	135	0.00300752
chr22	10699628	10699628	INS	72	0.0142857
chr22	10699648	10699687	DEL	39	0.337594
chr22	10699798	10699828	DEL	30	0.234586
chr22	10699826	10699826	INS	35	0.0142857
chr22	10699960	10700175	DEL	215	0.0255639
chr22	10700115	10700228	DEL	113	0.00676692
chr22	10703922	10703922	INS	89	0.024812
chr22	10704006	10704308	DEL	302	0.00225564
chr22	10704022	10704073	DEL	51	0.0383459
chr22	10704035	10704235	DEL	200	0.00225564
chr22	10704092	10704092	INS	236	0.0075188
chr22	10704128	10704237	DEL	109	0.00225564
chr22	10704190	10704190	INS	94	0.112782
chr22	10704236	10704236	INS	55	0.112782
chr22	10704263	10704563	DEL	300	0.00075188
chr22	10704266	10704266	INS	203	0.0075188
chr22	10704361	10704361	INS	72	0.112782
chr22	10704424	10704612	DEL	188	0.0924812
chr22	10704430	10704430	INS	199	0.0571429
chr22	10704459	10704981	DEL	522	0.0789474
chr22	10704459	10704548	DEL	89	0.0924812
chr22	10704517	10704517	INS	63	0.112782
chr22	10704581	10704624	DEL	43	0.00601504
chr22	10704619	10704619	INS	142	0.0571429
chr22	10704642	10704966	DEL	324	0.140602
chr22	10704743	10704997	DEL	254	0.140602
chr22	10704798	10704798	INS	82	0.112782
chr22	10704880	10704880	INS	97	0.112782
chr22	10704918	10704950	DEL	32	0.0849624
chr22	10705010	10705010	INS	80	0.112782
chr22	10706355	10706511	DEL	156	0.450376
chr22	10710932	10711693	DEL	761	0.495489
chr22	10716989	10716989	INS	74	0.0142857
chr22	10717142	10717142	INS	45	0.0142857
chr22	10717251	10717311	DEL	60	0.481955
chr22	10717652	10722310	DEL	4658	0.0533835
chr22	10717766	10717766	INS	95	0.00526316
chr22	10717779	10719717	DEL	1938	0.00977444
chr22	10717810	10717810	INS	731	0.00526316
chr22	10717812	10718226	DEL	414	0.00075188
chr22	10717838	10717838	INS	364	0.00526316
chr22	10717841	10718010	DEL	169	0.185714
chr22	10717893	10717893	INS	228	0.00526316
chr22	10717983	10717983	INS	82	0.00225564
chr22	10718114	10718144	DEL	30	0.0924812
chr22	10718156	10718156	INS	440	0.00526316
chr22	10718342	10721099	DEL	2757	0.0533835
chr22	10718361	10718361	INS	71	0.00150376
chr22	10718691	10718691	INS	35	0.463158
chr22	10718780	10718780	INS	102	0.00075188
chr22	10719249	10719249	INS	33	0.00075188
chr22	10719948	10721841	DEL	1893	0.00075188
chr22	10720033	10723377	DEL	3344	0.00075188
chr22	10721117	10721422	DEL	305	0.00300752
chr22	10721160	10722619	DEL	1459	0.00827068
chr22	10721641	10721726	DEL	85	0.0120301
chr22	10722023	10722645	DEL	622	0.0225564
chr22	10722059	10722059	INS	125	0.00225564
chr22	10722232	10722232	INS	90	0.00225564
chr22	10722607	10722607	INS	31	0.00075188
chr22	10722711	10722711	INS	37	0.00075188
chr22	10722914	10723024	DEL	110	0.641353
chr22	10723208	10723263	DEL	55	0.465414
chr22	10723384	10723481	DEL	97	0.218045
chr22	10723459	10723869	DEL	410	0.137594
chr22	10723719	10723719	INS	70	0.502256
chr22	10724013	10724013	INS	30	0.00075188
chr22	10724117	10724117	INS	100	0.00075188
chr22	10724513	10724553	DEL	40	0.00075188
chr22	10724548	10724548	INS	94	0.00075188
chr22	10724819	10724849	DEL	30	0.00601504
chr22	10725211	10725211	INS	30	0.00075188
chr22	10725756	10725756	INS	37	0.499248
chr22	10726146	10726176	DEL	30	0.0285714
chr22	10726257	10726257	INS	221	0.466165
chr22	10726405	10726457	DEL	52	0.0390977
chr22	10726459	10726459	INS	260	0.466165
chr22	10726464	10726464	INS	55	0.17594
chr22	10726466	10726992	DEL	526	0.187218
chr22	10726853	10726853	INS	40	0.17594
chr22	10727075	10727658	DEL	583	0.0240602
chr22	10727090	10727350	DEL	260	0.0240602
chr22	10727256	10727286	DEL	30	0.490226
chr22	10727338	10727537	DEL	199	0.0909774
chr22	10727397	10727397	INS	30	0.00300752
chr22	10727428	10727547	DEL	119	0.0909774
chr22	10727700	10727700	INS	75	0.00225564
chr22	10727757	10728007	DEL	250	0.0714286
chr22	10727875	10727972	DEL	97	0.0240602
chr22	10728052	10728052	INS	27	0.475188
chr22	10728082	10728272	DEL	190	0.0210526
chr22	10728153	10728153	INS	114	0.508271
chr22	10728187	10729367	DEL	1180	0.482707
chr22	10728200	10728269	DEL	69	0.0736842
chr22	10728639	10728639	INS	35	0.00075188
chr22	10728963	10729342	DEL	379	0.0293233
chr22	10729044	10729044	INS	59	0.00075188
chr22	10729215	10729344	DEL	129	0.00150376
chr22	10729275	10729275	INS	45	0.00075188
chr22	10730370	10730370	INS	35	0.394737
chr22	10731926	10731926	INS	75	0.876692
chr22	10740325	10744729	DEL	4404	0.166917
chr22	10740978	10741017	DEL	39	0.00075188
chr22	10743397	10743397	INS	3242	0.00601504
chr22	10743403	10743403	INS	1920	0.00676692
chr22	10743534	10743534	INS	32	0.0578947
chr22	10743535	10743535	INS	1261	0.00676692
chr22	10744435	10744435	INS	31	0.0578947
chr22	10744764	10746353	DEL	1589	0.107519
chr22	10746097	10746097	INS	35	0.0037594
chr22	10746902	10746902	INS	44	0.0037594
chr22	10749625	10749660	DEL	35	0.00075188
chr22	10754352	10754387	DEL	35	0.00075188
chr22	10755248	10755289	DEL	41	0.00075188
chr22	10757651	10757682	DEL	31	0.00150376
chr22	10757653	10757653	INS	32	0.0165414
chr22	10758117	10759068	INV	951	0.00075188
chr22	10761935	10761935	INS	44	0.520301
chr22	10765945	10765945	INS	317	0.0120301
chr22	10767164	10767164	INS	33	0.0112782
chr22	10778078	10778078	INS	45	0.211278
chr22	10779212	10779356	DEL	144	0.398496
chr22	10781347	10783704	DEL	2357	0.184962
chr22	10781442	11068988	INV	287546	0.360902
chr22	10782910	10782941	DEL	31	0.00075188
chr22	10925870	10925979	DEL	109	0.00451128
chr22	10928490	10928490	INS	74	0.00075188
chr22	10929452	10929515	DEL	63	0.0037594
chr22	10934039	10934039	INS	51	0.00601504
chr22	10940149	10942198	DEL	2049	0.00075188
chr22	10943614	10943614	INS	108	0.0172932
chr22	11019696	11019771	DEL	75	0.00075188
chr22	11020578	11020578	INS	32	0.165414
chr22	11021983	11023244	DEL	1261	0.00075188
chr22	11022053	11022589	DEL	536	0.0759398
chr22	11022141	11022141	INS	44	0.00150376
chr22	11022390	11022390	INS	299	0.00150376
chr22	11022716	11022716	INS	147	0.00150376
chr22	11022757	11022873	DEL	116	0.0293233
chr22	11022926	11022926	INS	38	0.00150376
chr22	11023495	11023495	INS	259	0.00150376
chr22	11023626	11023626	INS	231	0.00150376
chr22	11025755	11025755	INS	30	0.0120301
chr22	11027423	11027423	INS	46	0.345113
chr22	11027507	11027617	DEL	110	0.458647
chr22	11027522	11027742	DEL	220	0.00075188
chr22	11027637	11027747	DEL	110	0.00451128
chr22	11028489	11028653	DEL	164	0.00150376
chr22	11030981	11031064	DEL	83	0.490226
chr22	11031171	11032160	DEL	989	0.350376
chr22	11031792	11031843	DEL	51	0.35188
chr22	11031809	11032094	DEL	285	0.00075188
chr22	11031836	11031836	INS	47	0.0165414
chr22	11032004	11032101	DEL	97	0.0037594
chr22	11032026	11032026	INS	33	0.0165414
chr22	11034171	11034204	DEL	33	0.462406
chr22	11035549	11035586	DEL	37	0.00676692
chr22	11035561	11035561	INS	340	0.0729323
chr22	11036146	11036184	DEL	38	0.00075188
chr22	11037129	11037129	INS	51	0.0819549
chr22	11037160	11037194	DEL	34	0.0150376
chr22	11037336	11037336	INS	52	0.0744361
chr22	11037430	11037510	DEL	80	0.037594
chr22	11037851	11037954	DEL	103	0.024812
chr22	11037941	11038203	DEL	262	0.00526316
chr22	11038042	11038042	INS	78	0.0744361
chr22	11038053	11038053	INS	173	0.134586
chr22	11038190	11038190	INS	102	0.0744361
chr22	11039482	11039593	DEL	111	0.225564
chr22	11040821	11040821	INS	63	0.409774
chr22	11040821	11040857	DEL	36	0.479699
chr22	11040878	11041165	DEL	287	0.0120301
chr22	11040965	11040965	INS	61	0.409774
chr22	11041556	11042193	DEL	637	0.00075188
chr22	11041573	11041823	DEL	250	0.00225564
chr22	11041945	11042130	DEL	185	0.00300752
chr22	11042295	11042411	DEL	116	0.0172932
chr22	11042525	11042525	INS	240	0.0037594
chr22	11042529	11042529	INS	51	0.00300752
chr22	11042612	11042612	INS	587	0.0150376
chr22	11042632	11042733	DEL	101	0.00300752
chr22	11042642	11043034	DEL	392	0.0037594
chr22	11042674	11042674	INS	93	0.769173
chr22	11042762	11042762	INS	92	0.769173
chr22	11042791	11042791	INS	206	0.0037594
chr22	11042987	11042987	INS	139	0.0037594
chr22	11043047	11043095	DEL	48	0.0466165
chr22	11043053	11043053	INS	49	0.00300752
chr22	11043222	11043222	INS	40	0.00300752
chr22	11046532	11046680	DEL	148	0.00676692
chr22	11047241	11047241	INS	40	0.431579
chr22	11048595	11049035	DEL	440	0.00075188
chr22	11048793	11048992	DEL	199	0.0571429
chr22	11049606	11049657	DEL	51	0.0075188
chr22	11052062	11052094	DEL	32	0.00075188
chr22	11056725	11056725	INS	30	0.0105263
chr22	11057532	11057890	DEL	358	0.174436
chr22	11058537	11060344	DEL	1807	0.498496
chr22	11058827	11058867	DEL	40	0.00451128
chr22	11059909	11059941	DEL	32	0.340602
chr22	11060844	11060879	DEL	35	0.00075188
chr22	11062983	11063018	DEL	35	0.00075188
chr22	11063831	11063861	DEL	30	0.0172932
chr22	11064664	11064741	DEL	77	0.00451128
chr22	11065129	11065237	DEL	108	0.118045
chr22	11066519	11066519	INS	39	0.00977444
chr22	11067100	11067535	DEL	435	0.00977444
chr22	11211038	11215493	DUP	4455	0.497744
chr22	11211288	11211327	DEL	39	0.00075188
chr22	11211346	11211346	INS	34	0.00075188
chr22	11211657	11211691	DEL	34	0.0466165
chr22	11211766	11211829	DEL	63	0.0631579
chr22	11212000	11212034	DEL	34	0.0526316
chr22	11212384	11212384	INS	192	0.00075188
chr22	11213037	11213077	DEL	40	0.0225564
chr22	11213857	11213890	DEL	33	0.00676692
chr22	11214030	11214073	DEL	43	0.0150376
chr22	11214533	11214700	DEL	167	0.00150376
chr22	11215146	11215190	DEL	44	0.00827068
chr22	11215424	11215424	INS	11434	0.273684
chr22	11215732	11215732	INS	170	0.00300752
chr22	11223904	11224038	DEL	134	0.0819549
chr22	11231598	11231598	INS	2528	0.00300752
chr22	11232191	11232191	INS	506	0.00075188
chr22	11232759	11232759	INS	969	0.00075188
chr22	11233345	11233345	INS	2514	0.00225564
chr22	11233347	11236921	DEL	3574	0.0421053
chr22	11234876	11236580	DEL	1704	0.00150376
chr22	11255753	11255753	INS	31	0.0210526
chr22	11256498	11257713	DEL	1215	0.0669173
chr22	11266731	11266770	DEL	39	0.0037594
chr22	11267551	11267581	DEL	30	0.00451128
chr22	11267916	11267916	INS	43	0.00300752
chr22	11268164	11268195	DEL	31	0.0135338
chr22	11268910	11268946	DEL	36	0.00075188
chr22	11269713	11269748	DEL	35	0.0586466
chr22	11270791	11270791	INS	34	0.012782
chr22	11270843	11270843	INS	34	0.012782
chr22	11279883	11280047	DEL	164	0.00150376
chr22	11282310	11305891	DUP	23581	0.00075188
chr22	11282805	11282863	DEL	58	0.00150376
chr22	11283013	11283311	DEL	298	0.00150376
chr22	11283249	11284084	DEL	835	0.00075188
chr22	11284633	11285324	DEL	691	0.00150376
chr22	11284875	11284911	DEL	36	0.117293
chr22	11295709	11296031	DEL	322	0.367669
chr22	11295840	11295929	DEL	89	0.012782
chr22	11296544	11296544	INS	1757	0.379699
chr22	11309445	11314727	DEL	5282	0.0293233
chr22	11311921	11312276	INV	355	0.00075188
chr22	11314982	11315022	DEL	40	0.00075188
chr22	11315225	11315312	DEL	87	0.0466165
chr22	11317763	11317845	DEL	82	0.0601504
chr22	11318594	11318594	INS	326	0.0203008
chr22	11323657	11323772	DEL	115	0.00075188
chr22	11329884	11329932	DEL	48	0.0962406
chr22	11337024	11337024	INS	30	0.643609
chr22	11338469	11339067	DEL	598	0.00150376
chr22	11340414	11340454	DEL	40	0.00075188
chr22	11343576	11344060	INV	484	0.00075188
chr22	11355950	11356172	DEL	222	0.00075188
chr22	11356362	11356398	DEL	36	0.00827068
chr22	11367636	11367806	DEL	170	0.0195489
chr22	11367864	11368035	DEL	171	0.0669173
chr22	11367906	11368247	DEL	341	0.0669173
chr22	11368192	11368363	DEL	171	0.0172932
chr22	11368324	11368495	DEL	171	0.00601504
chr22	11368455	11368790	DEL	335	0.00150376
chr22	11368708	11368872	DEL	164	0.00977444
chr22	11369006	11369006	INS	1984	0.0075188
chr22	11369086	11369256	DEL	170	0.00075188
chr22	11369906	11370248	DEL	342	0.00300752
chr22	11371378	11371378	INS	8166	0.00075188
chr22	11371618	11371618	INS	162	0.00075188
chr22	11372334	11372505	DEL	171	0.0240602
chr22	11372615	11372786	DEL	171	0.0233083
chr22	11373033	11373033	INS	172	0.0037594
chr22	11373184	11373354	DEL	170	0.106015
chr22	11373373	11373373	INS	1860	0.393985
chr22	11374103	11374257	DEL	154	0.00601504
chr22	11376538	11376684	DEL	146	0.0263158
chr22	11377041	11377211	DEL	170	0.00902256
chr22	11456324	11456324	INS	40	0.00075188
chr22	11456797	11456797	INS	5186	0.0842105
chr22	11458248	11458248	INS	43	0.00150376
chr22	11463240	11463286	DEL	46	0.00075188
chr22	11464357	11464403	DEL	46	0.00225564
chr22	11464541	11464541	INS	48	0.00150376
chr22	11465002	11465002	INS	45	0.00150376
chr22	11465324	11465364	DEL	40	0.00150376
chr22	11474797	11474797	INS	109	0.00150376
chr22	11562168	11562168	INS	53	0.252632
chr22	11562217	11562247	DEL	30	0.00150376
chr22	11563331	11563415	DEL	84	0.00075188
chr22	11565431	11565517	DEL	86	0.0165414
chr22	11566042	11573118	DEL	7076	0.00526316
chr22	11570489	11571299	INV	810	0.00075188
chr22	11572392	11572460	DEL	68	0.487218
chr22	11574318	11574479	DEL	161	0.0135338
chr22	11574394	11574460	DEL	66	0.482707
chr22	11581040	11581934	DEL	894	0.0150376
chr22	11581785	11581827	DEL	42	0.0165414
chr22	11581786	11581786	INS	42	0.00075188
chr22	11582820	11582854	DEL	34	0.00075188
chr22	11587226	11587548	DEL	322	0.204511
chr22	11587315	11587398	DEL	83	0.00601504
chr22	11588147	11588325	DEL	178	0.528571
chr22	11589005	11595173	DEL	6168	0.201504
chr22	11595172	11595172	INS	328	0.0458647
chr22	11598162	11598162	INS	1015	0.0729323
chr22	11598534	11604811	DEL	6277	0.0714286
chr22	11604663	11604703	DEL	40	0.00075188
chr22	11607552	11607552	INS	32	0.00451128
chr22	11611007	11611059	DEL	52	0.00075188
chr22	11613103	11613168	DEL	65	0.00075188
chr22	11613880	11613922	DEL	42	0.00075188
chr22	11614783	11614824	DEL	41	0.00075188
chr22	11615777	11615815	DEL	38	0.00300752
chr22	11617502	11617569	DEL	67	0.0323308
chr22	11705308	11705492	DEL	184	0.00075188
chr22	11705401	11705401	INS	40	0.22782
chr22	11707319	11707365	DEL	46	0.00827068
chr22	11785388	11785388	INS	34	0.0037594
chr22	11789429	11789776	DEL	347	0.00451128
chr22	11789534	11890498	DEL	100964	0.024812
chr22	11813427	11813459	DEL	32	0.012782
chr22	11815035	11815182	DEL	147	0.0233083
chr22	11815272	11815272	INS	140	0.00075188
chr22	11815410	11815701	DEL	291	0.103759
chr22	11815457	11815457	INS	156	0.00075188
chr22	11815503	11815646	DEL	143	0.018797
chr22	11815624	11815624	INS	139	0.00075188
chr22	11815661	11815950	DEL	289	0.0225564
chr22	11815857	11815857	INS	158	0.00075188
chr22	11817207	11817207	INS	6321	0.0105263
chr22	11820004	11820294	DEL	290	0.00075188
chr22	11820086	11820220	DEL	134	0.0075188
chr22	11822610	11822813	DEL	203	0.00676692
chr22	11823080	11823940	DEL	860	0.00225564
chr22	11823586	11823586	INS	44	0.0278195
chr22	11825144	11825176	DEL	32	0.0165414
chr22	11828267	11828267	INS	30	0.0037594
chr22	11840882	11841059	DEL	177	0.00075188
chr22	11851688	11851832	DEL	144	0.00150376
chr22	11860402	11860402	INS	314	0.244361
chr22	11874829	11874867	DEL	38	0.0075188
chr22	11875736	11875736	INS	625	0.0105263
chr22	11894947	11896410	DEL	1463	0.0353383
chr22	11903216	11903251	DEL	35	0.0631579
chr22	11931906	11931994	DEL	88	0.00225564
chr22	11938575	11938575	INS	3328	0.00300752
chr22	11944828	11944828	INS	31	0.0225564
chr22	11946276	11946337	DEL	61	0.539098
chr22	11949799	11949913	DEL	114	0.00075188
chr22	11950705	11950705	INS	38	0.0646617
chr22	11953978	11953978	INS	109	0.326316
chr22	11954006	11954064	DEL	58	0.0037594
chr22	11954066	11954066	INS	110	0.326316
chr22	11965539	11965539	INS	147	0.0037594
chr22	11968749	11968749	INS	35	0.547368
chr22	12028038	12225589	DUP	197551	0.0827068
chr22	12029832	12029832	INS	1018	0.0488722
chr22	12037441	12037441	INS	73	0.17594
chr22	12039879	12039989	DEL	110	0.00075188
chr22	12040904	12041164	DEL	260	0.00075188
chr22	12041286	12041703	DEL	417	0.00075188
chr22	12041845	12042168	DEL	323	0.00075188
chr22	12049578	12049620	DEL	42	0.00075188
chr22	12057341	12057434	DEL	93	0.00075188
chr22	12059313	12060239	DEL	926	0.00075188
chr22	12079206	12079206	INS	30	0.00526316
chr22	12117272	12117325	DEL	53	0.00075188
chr22	12126488	12142502	DEL	16014	0.00150376
chr22	12147206	12160002	DEL	12796	0.00150376
chr22	12154187	12154291	DEL	104	0.00075188
chr22	12158072	12158137	DEL	65	0.00075188
chr22	12160039	12163892	DEL	3853	0.00150376
chr22	12166207	12166240	DEL	33	0.00150376
chr22	12167118	12167148	DEL	30	0.00676692
chr22	12167154	12167154	INS	29	0.00075188
chr22	12168404	12169297	DEL	893	0.113534
chr22	12168759	12168794	DEL	35	0.0511278
chr22	12169562	12169764	DEL	202	0.132331
chr22	12172161	12172305	DEL	144	0.0511278
chr22	12172400	12172400	INS	290	0.0142857
chr22	12173870	12175018	INV	1148	0.0691729
chr22	12175015	12175015	INS	7385	0.0353383
chr22	12176403	12176403	INS	286	0.00075188
chr22	12176548	12176548	INS	291	0.00075188
chr22	12176622	12176764	DEL	142	0.0932331
chr22	12177068	12189934	DEL	12866	0.221053
chr22	12188439	12188439	INS	30	0.502256
chr22	12192019	12193109	DEL	1090	0.00150376
chr22	12195781	12196389	DEL	608	0.424812
chr22	12196637	12196771	DEL	134	0.342857
chr22	12196666	12196666	INS	42	0.184211
chr22	12196689	12196719	DEL	30	0.037594
chr22	12196780	12196780	INS	39	0.184211
chr22	12197114	12197114	INS	32	0.184211
chr22	12214051	12214087	DEL	36	0.00075188
chr22	12215788	12216089	DEL	301	0.00225564
chr22	12293188	12293261	DEL	73	0.00150376
chr22	12293378	12293378	INS	40	0.00676692
chr22	12293419	12293471	DEL	52	0.00150376
chr22	12293537	12293537	INS	36	0.00676692
chr22	12308005	12308035	DEL	30	0.00150376
chr22	12309908	12309908	INS	45	0.334586
chr22	12309910	12309949	DEL	39	0.00075188
chr22	12328828	12331040	DEL	2212	0.404511
chr22	12332795	12332964	DEL	169	0.442857
chr22	12334704	12335045	DEL	341	0.0578947
chr22	12335087	12335087	INS	70	0.00075188
chr22	12336553	12336553	INS	171	0.00150376
chr22	12336783	12336783	INS	263	0.00075188
chr22	12336865	12337373	DEL	508	0.037594
chr22	12336868	12336868	INS	1015	0.0353383
chr22	12337219	12337219	INS	97	0.00075188
chr22	12337222	12337222	INS	510	0.0353383
chr22	12337354	12337354	INS	99	0.00075188
chr22	12337401	12337469	DEL	68	0.33985
chr22	12337544	12337544	INS	91	0.00075188
chr22	12337807	12337977	DEL	170	0.0819549
chr22	12337902	12337969	DEL	67	0.0255639
chr22	12338134	12338306	DEL	172	0.0398496
chr22	12338436	12338776	DEL	340	0.0112782
chr22	12338602	12338775	DEL	173	0.0112782
chr22	12338756	12338756	INS	169	0.0157895
chr22	12338859	12339369	DEL	510	0.00075188
chr22	12339036	12339207	DEL	171	0.0421053
chr22	12339335	12339503	DEL	168	0.00150376
chr22	12339439	12339610	DEL	171	0.0218045
chr22	12339828	12339828	INS	1196	0.0398496
chr22	12340008	12340349	DEL	341	0.0105263
chr22	12340073	12340172	DEL	99	0.0518797
chr22	12340203	12340716	DEL	513	0.075188
chr22	12340276	12340445	DEL	169	0.00150376
chr22	12340321	12340321	INS	185	0.00601504
chr22	12340399	12340740	DEL	341	0.0037594
chr22	12340435	12340588	DEL	153	0.00827068
chr22	12340656	12340730	DEL	74	0.0263158
chr22	12340775	12341107	DEL	332	0.0120301
chr22	12340985	12341332	DEL	347	0.0142857
chr22	12341005	12341094	DEL	89	0.00601504
chr22	12341355	12341456	DEL	101	0.00902256
chr22	12341545	12341716	DEL	171	0.0924812
chr22	12341749	12341749	INS	170	0.00075188
chr22	12341768	12341903	DEL	135	0.0631579
chr22	12342038	12342379	DEL	341	0.206015
chr22	12342113	12342147	DEL	34	0.0075188
chr22	12342509	12342679	DEL	170	0.157143
chr22	12342684	12342799	DEL	115	0.0142857
chr22	12342688	12342688	INS	496	0.0075188
chr22	12342834	12342908	DEL	74	0.00150376
chr22	12342930	12343266	DEL	336	0.0142857
chr22	12342959	12343811	DEL	852	0.00902256
chr22	12343035	12343185	DEL	150	0.0142857
chr22	12343361	12343448	DEL	87	0.012782
chr22	12343542	12343848	DEL	306	0.00075188
chr22	12343573	12344320	DEL	747	0.0112782
chr22	12343653	12343722	DEL	69	0.0037594
chr22	12343912	12344082	DEL	170	0.0789474
chr22	12344043	12344142	DEL	99	0.0293233
chr22	12344194	12344349	DEL	155	0.0270677
chr22	12344198	12344521	DEL	323	0.0548872
chr22	12344245	12344292	DEL	47	0.0105263
chr22	12344376	12345527	DEL	1151	0.0548872
chr22	12344492	12344837	DEL	345	0.00977444
chr22	12344535	12344706	DEL	171	0.00225564
chr22	12344697	12345026	DEL	329	0.00075188
chr22	12344720	12344843	DEL	123	0.0285714
chr22	12344978	12345149	DEL	171	0.0112782
chr22	12345182	12345520	DEL	338	0.0218045
chr22	12345258	12345427	DEL	169	0.0218045
chr22	12345631	12346888	DEL	1257	0.0075188
chr22	12345632	12346143	DEL	511	0.0075188
chr22	12345719	12345888	DEL	169	0.0157895
chr22	12346669	12347007	DEL	338	0.0270677
chr22	12347794	12348306	DEL	512	0.00075188
chr22	12348229	12348269	DEL	40	0.0285714
chr22	12348843	12349013	DEL	170	0.00300752
chr22	12353784	12355664	DEL	1880	0.0218045
chr22	12357115	12361208	DEL	4093	0.00075188
chr22	12357861	12358542	DEL	681	0.00225564
chr22	12361613	12361613	INS	336	0.00150376
chr22	12362411	12362753	DEL	342	0.337594
chr22	12363347	12363347	INS	885	0.0112782
chr22	12370302	12370812	DEL	510	0.404511
chr22	12370411	12370751	DEL	340	0.404511
chr22	12371181	12371181	INS	165	0.0714286
chr22	12371980	12372014	DEL	34	0.00075188
chr22	12373068	12373578	DEL	510	0.0203008
chr22	12374001	12374513	DEL	512	0.0203008
chr22	12374616	12374616	INS	170	0.333835
chr22	12374616	12374616	INS	680	0.00526316
chr22	12379517	12380029	DEL	512	0.0413534
chr22	12382232	12384730	DEL	2498	0.00075188
chr22	12383608	12383780	DEL	172	0.00075188
chr22	12385624	12386004	DEL	380	0.00300752
chr22	12386519	12386519	INS	336	0.0037594
chr22	12386664	12386664	INS	164	0.0037594
chr22	12387964	12387964	INS	176	0.00075188
chr22	12389918	12389960	DEL	42	0.00075188
chr22	12391743	12391828	DEL	85	0.223308
chr22	12396756	12396800	DEL	44	0.354135
chr22	12397726	12398055	DEL	329	0.222556
chr22	12401324	12402520	DEL	1196	0.00075188
chr22	12401363	12401534	DEL	171	0.00150376
chr22	12405702	12410159	DEL	4457	0.00150376
chr22	12405788	12405788	INS	64	0.00451128
chr22	12406262	12406430	DEL	168	0.11203
chr22	12407238	12408279	INV	1041	0.00075188
chr22	12407283	12407283	INS	1691	0.00075188
chr22	12407857	12407857	INS	1703	0.00150376
chr22	12408822	12409776	DEL	954	0.0172932
chr22	12411503	12428258	DEL	16755	0.00075188
chr22	12411612	12411673	DEL	61	0.00451128
chr22	12411673	12411673	INS	100	0.0789474
chr22	12419003	12419003	INS	167	0.0120301
chr22	12419337	12419337	INS	166	0.0120301
chr22	12419438	12419438	INS	166	0.0120301
chr22	12419465	12419974	DEL	509	0.00225564
chr22	12421681	12421850	DEL	169	0.5
chr22	12422514	12423878	DEL	1364	0.253383
chr22	12423278	12423332	DEL	54	0.00075188
chr22	12423578	12423578	INS	302	0.0398496
chr22	12424081	12424251	DEL	170	0.250376
chr22	12424374	12425552	DEL	1178	0.23985
chr22	12425023	12425510	DEL	487	0.00150376
chr22	12425983	12426143	DEL	160	0.00225564
chr22	12426213	12426267	DEL	54	0.00451128
chr22	12426251	12426765	DEL	514	0.165414
chr22	12426291	12426618	DEL	327	0.165414
chr22	12426774	12426934	DEL	160	0.159398
chr22	12426847	12427158	DEL	311	0.0037594
chr22	12427019	12428009	DEL	990	0.157895
chr22	12427534	12427997	DEL	463	0.018797
chr22	12428745	12428913	DEL	168	0.255639
chr22	12429865	12430038	DEL	173	0.279699
chr22	12435922	12435922	INS	1444	0.00075188
chr22	12493481	12493481	INS	152	0.48797
chr22	12493803	12493803	INS	168	0.48797
chr22	12493868	12493868	INS	500	0.0105263
chr22	12495553	12495883	DEL	330	0.00300752
chr22	12500156	12500839	DEL	683	0.00977444
chr22	12500809	12500809	INS	890	0.00977444
chr22	12501399	12501744	DEL	345	0.364662
chr22	12502294	12502636	DEL	342	0.0142857
chr22	12502535	12502535	INS	336	0.0037594
chr22	12504012	12504012	INS	101	0.00075188
chr22	12504023	12504194	DEL	171	0.0157895
chr22	12504670	12504670	INS	332	0.00075188
chr22	12505037	12505037	INS	339	0.00075188
chr22	12505583	12505753	DEL	170	0.00225564
chr22	12505652	12506330	DEL	678	0.0180451
chr22	12505654	12505654	INS	168	0.00075188
chr22	12505947	12505947	INS	171	0.00075188
chr22	12506176	12506176	INS	171	0.043609
chr22	12506423	12510348	DEL	3925	0.00225564
chr22	12506966	12506966	INS	172	0.043609
chr22	12507292	12507292	INS	50	0.00451128
chr22	12508492	12510371	DEL	1879	0.0075188
chr22	12509695	12510891	DEL	1196	0.00075188
chr22	12510948	12513508	DEL	2560	0.00451128
chr22	12511046	12511771	DEL	725	0.00225564
chr22	12512087	12512087	INS	66	0.00150376
chr22	12514033	12514200	DEL	167	0.0578947
chr22	12515890	12515890	INS	40	0.357895
chr22	12517633	12517984	DEL	351	0.00300752
chr22	12517806	12518482	DEL	676	0.00225564
chr22	12518039	12518039	INS	1550	0.00225564
chr22	12518088	12518251	DEL	163	0.00225564
chr22	12519042	12519212	DEL	170	0.00300752
chr22	12519310	12519385	DEL	75	0.00451128
chr22	12519651	12519914	DEL	263	0.00075188
chr22	12519700	12519814	DEL	114	0.00075188
chr22	12519982	12520066	DEL	84	0.00225564
chr22	12520040	12520040	INS	1349	0.0894737
chr22	12520196	12520196	INS	323	0.00300752
chr22	12520531	12520531	INS	171	0.00300752
chr22	12520776	12520776	INS	342	0.0360902
chr22	12520899	12521580	DEL	681	0.00225564
chr22	12520923	12521088	DEL	165	0.00676692
chr22	12521228	12521395	DEL	167	0.00075188
chr22	12521394	12521722	DEL	328	0.00601504
chr22	12521509	12521509	INS	566	0.0360902
chr22	12521635	12521635	INS	3111	0.037594
chr22	12521749	12521783	DEL	34	0.00300752
chr22	12522039	12522039	INS	94	0.00075188
chr22	12522238	12522579	DEL	341	0.0142857
chr22	12522366	12522435	DEL	69	0.0661654
chr22	12522595	12522660	DEL	65	0.00075188
chr22	12522730	12522898	DEL	168	0.0631579
chr22	12523096	12523265	DEL	169	0.00225564
chr22	12523129	12524490	DEL	1361	0.0609023
chr22	12523636	12523970	DEL	334	0.0037594
chr22	12523662	12524166	DEL	504	0.0037594
chr22	12524066	12525506	DEL	1440	0.00526316
chr22	12524566	12525078	DEL	512	0.0195489
chr22	12525120	12526659	DEL	1539	0.0285714
chr22	12525416	12525926	DEL	510	0.0037594
chr22	12525547	12525718	DEL	171	0.172932
chr22	12525580	12526382	DEL	802	0.0285714
chr22	12525614	12525680	DEL	66	0.00075188
chr22	12525699	12525869	DEL	170	0.00075188
chr22	12525989	12526330	DEL	341	0.00827068
chr22	12526009	12526689	DEL	680	0.00075188
chr22	12526478	12526649	DEL	171	0.163158
chr22	12526746	12528050	DEL	1304	0.124812
chr22	12526803	12527138	DEL	335	0.0142857
chr22	12526804	12526872	DEL	68	0.024812
chr22	12526889	12527055	DEL	166	0.0142857
chr22	12527324	12527388	DEL	64	0.00827068
chr22	12527459	12527967	DEL	508	0.120301
chr22	12527559	12527559	INS	506	0.00075188
chr22	12527646	12527646	INS	171	0.00075188
chr22	12527834	12527834	INS	162	0.00075188
chr22	12527982	12527982	INS	1012	0.00075188
chr22	12529618	12529715	DEL	97	0.00300752
chr22	12529699	12529699	INS	70	0.0075188
chr22	12529748	12530090	DEL	342	0.00977444
chr22	12531802	12531971	DEL	169	0.390977
chr22	12533694	12535906	DEL	2212	0.3
chr22	12547842	12547880	DEL	38	0.00075188
chr22	12554770	12554770	INS	43	0.0466165
chr22	12556729	12556763	DEL	34	0.012782
chr22	12567246	12567342	DEL	96	0.130075
chr22	12567446	12567476	DEL	30	0.00225564
chr22	12568209	12568209	INS	31	0.00150376
chr22	12568402	12568466	DEL	64	0.00075188
chr22	12571085	12571309	DEL	224	0.00075188
chr22	12571161	12571197	DEL	36	0.00075188
chr22	12571245	12571245	INS	30	0.00150376
chr22	12571250	12571250	INS	191	0.0263158
chr22	12571363	12571443	DEL	80	0.00977444
chr22	12571556	12571624	DEL	68	0.151128
chr22	12579561	12579561	INS	5917	0.109774
chr22	12581718	12589849	DEL	8131	0.00300752
chr22	12583239	12584136	DEL	897	0.133835
chr22	12595455	12595455	INS	323	0.22782
chr22	12596783	12596783	INS	187	0.334586
chr22	12600655	12600703	DEL	48	0.00075188
chr22	12601442	12601477	DEL	35	0.468421
chr22	12602378	12602412	DEL	34	0.00075188
chr22	12604645	12604681	DEL	36	0.00075188
chr22	12605762	12605826	DEL	64	0.00075188
chr22	12607420	12607420	INS	443	0.108271
chr22	12607937	12607971	DEL	34	0.00075188
chr22	12608363	12608363	INS	28	0.00300752
chr22	12608401	12608441	DEL	40	0.00075188
chr22	12611417	12613164	DEL	1747	0.0293233
chr22	12614785	12614785	INS	51	0.012782
chr22	12615496	12615542	DEL	46	0.00075188
chr22	12620292	12620598	DEL	306	0.185714
chr22	12622245	12622346	DEL	101	0.00977444
chr22	12623901	12623942	DEL	41	0.00075188
chr22	12631840	12631913	DEL	73	0.00300752
chr22	12632006	12632053	DEL	47	0.00451128
chr22	12637669	12637669	INS	100	0.00075188
chr22	12637812	12637812	INS	100	0.00075188
chr22	12691990	12692059	DEL	69	0.00150376
chr22	12692455	12692455	INS	138	0.00225564
chr22	12698689	12699025	DEL	336	0.86391
chr22	12698991	12699024	DEL	33	0.018797
chr22	12711417	12713577	DEL	2160	0.00150376
chr22	12718414	12718715	DEL	301	0.00451128
chr22	12777307	12777307	INS	48	0.337594
chr22	12789843	12790157	DEL	314	0.00150376
chr22	15163706	15164047	DEL	341	0.00075188
chr22	15165765	15165765	INS	174	0.00300752
chr22	15176487	15178191	DEL	1704	0.00075188
chr22	15184020	15184191	DEL	171	0.00150376
chr22	15188332	15188332	INS	54	0.00150376
chr22	15241097	15241131	DEL	34	0.00902256
chr22	15337523	15337523	INS	38	0.144361
chr22	15348183	15348183	INS	30	0.0766917
chr22	15354395	15354395	INS	46	0.00075188
chr22	15355663	15355757	DEL	94	0.868421
chr22	15364572	15379044	DEL	14472	0.00225564
chr22	15371498	15371498	INS	51	0.00075188
chr22	15372485	15372534	DEL	49	0.00075188
chr22	15378353	15378400	DEL	47	0.00150376
chr22	15387129	15387177	DEL	48	0.00150376
chr22	15387357	15387357	INS	48	0.860902
chr22	15388322	15388368	DEL	46	0.0037594
chr22	15391861	15391861	INS	1398	0.00150376
chr22	15392586	15392586	INS	1414	0.00150376
chr22	15394046	15394046	INS	46	0.154135
chr22	15397159	15397159	INS	126	0.0413534
chr22	15398521	15404550	DEL	6029	0.0135338
chr22	15406647	15407507	DEL	860	0.00075188
chr22	15409422	15409422	INS	106	0.00075188
chr22	15409667	15409667	INS	142	0.00075188
chr22	15417787	15417873	DEL	86	0.640602
chr22	15418543	15419845	DEL	1302	0.00150376
chr22	15421774	15421822	DEL	48	0.00150376
chr22	15422654	15423468	DEL	814	0.00676692
chr22	15425449	15425542	DEL	93	0.0075188
chr22	15428395	15428969	DEL	574	0.0315789
chr22	15428426	15428474	DEL	48	0.00075188
chr22	15428744	15428744	INS	93	0.00827068
chr22	15428919	15428966	DEL	47	0.00225564
chr22	15428931	15428931	INS	51	0.00150376
chr22	15432222	15432313	DEL	91	0.0150376
chr22	15435895	15437045	DEL	1150	0.0203008
chr22	15436337	15436337	INS	45	0.00451128
chr22	15437018	15437113	DEL	95	0.00075188
chr22	15439924	15447147	DEL	7223	0.00676692
chr22	15440733	15440733	INS	47	0.00977444
chr22	15441932	15444851	DEL	2919	0.00300752
chr22	15442231	15442231	INS	50	0.0443609
chr22	15457981	15458125	DEL	144	0.669173
chr22	15462402	15462450	DEL	48	0.626316
chr22	15464126	15464174	DEL	48	0.00225564
chr22	15465428	15465476	DEL	48	0.00075188
chr22	15467312	15467360	DEL	48	0.00075188
chr22	15469890	15469890	INS	236	0.0120301
chr22	15470131	15470131	INS	239	0.0120301
chr22	15470176	15470176	INS	237	0.0120301
chr22	15470668	15470668	INS	50	0.0390977
chr22	15510197	15510234	DEL	37	0.062406
chr22	15551735	15551766	DEL	31	0.00150376
chr22	15594288	15594327	DEL	39	0.00075188
chr22	15606462	15606462	INS	30	0.0278195
chr22	15611093	15611130	DEL	37	0.239098
chr22	15617848	15617848	INS	31	0.00300752
chr22	15621439	15641322	DEL	19883	0.00075188
chr22	15627032	15636069	DEL	9037	0.0631579
chr22	15630723	15630723	INS	253	0.472932
chr22	15681051	15681208	DEL	157	0.00601504
chr22	15681144	15681221	DEL	77	0.00150376
chr22	15681574	15681574	INS	59	0.00150376
chr22	15689281	15689321	DEL	40	0.157143
chr22	15689317	15689317	INS	60	0.0406015
chr22	15690308	15690414	DEL	106	0.0849624
chr22	15691984	15691984	INS	76	0.0729323
chr22	15698179	15698179	INS	321	0.0548872
chr22	15701048	15701079	DEL	31	0.135338
chr22	15727267	15727311	DEL	44	0.00150376
chr22	15731332	15732498	DEL	1166	0.00225564
chr22	15732159	15733930	DEL	1771	0.0075188
chr22	15734364	15737504	DEL	3140	0.00225564
chr22	15734875	15736851	DEL	1976	0.00225564
chr22	15735145	15735959	DEL	814	0.00827068
chr22	15745910	15745945	DEL	35	0.018797
chr22	15745963	15745963	INS	35	0.0609023
chr22	15750101	15750101	INS	31	0.00827068
chr22	15765151	15765322	DEL	171	0.267669
chr22	15765332	15765501	DEL	169	0.00075188
chr22	15766858	15766858	INS	37	0.0466165
chr22	15824153	15824153	INS	85	0.0233083
chr22	15830539	15830539	INS	136	0.891729
chr22	15838011	15838011	INS	46	0.124812
chr22	15854856	15855019	DEL	163	0.130075
chr22	15857917	15858008	DEL	91	0.00150376
chr22	15881051	15881051	INS	162	0.0721805
chr22	15881637	15882025	DEL	388	0.0075188
chr22	15883961	15884417	DEL	456	0.233083
chr22	15897471	15897471	INS	41	0.0105263
chr22	15897483	15897542	DEL	59	0.037594
chr22	15898218	15898262	DEL	44	0.00150376
chr22	15934199	15940418	INV	6219	0.0917293
chr22	15940876	15942241	DEL	1365	0.00150376
chr22	15942171	15943536	DEL	1365	0.0218045
chr22	15942202	15942202	INS	325	0.00150376
chr22	15942260	15942260	INS	1366	0.0105263
chr22	15943235	15943284	DEL	49	0.024812
chr22	15943324	15944685	DEL	1361	0.00075188
chr22	15943326	15943668	DEL	342	0.0308271
chr22	15943849	15943849	INS	2734	0.00601504
chr22	15943872	15943872	INS	1358	0.00150376
chr22	15944050	15945412	DEL	1362	0.121053
chr22	15944598	15944649	DEL	51	0.0180451
chr22	15944622	15947352	DEL	2730	0.0533835
chr22	15944715	15945057	DEL	342	0.0368421
chr22	15945021	15946386	DEL	1365	0.0533835
chr22	15945635	15945635	INS	1013	0.00225564
chr22	15946058	15946399	DEL	341	0.0466165
chr22	15947064	15948428	DEL	1364	0.0112782
chr22	15947285	15947285	INS	1007	0.0225564
chr22	15947328	15947379	DEL	51	0.062406
chr22	15947439	15947439	INS	329	0.00075188
chr22	15947459	15947800	DEL	341	0.012782
chr22	15947963	15947963	INS	333	0.00075188
chr22	15948454	15950842	DEL	2388	0.0300752
chr22	15948535	15949558	DEL	1023	0.0368421
chr22	15948778	15948778	INS	1014	0.0233083
chr22	15948787	15949128	DEL	341	0.0037594
chr22	15949284	15949284	INS	681	0.0075188
chr22	15949331	15949331	INS	336	0.00827068
chr22	15950156	15950498	DEL	342	0.148872
chr22	15950651	15950651	INS	677	0.00902256
chr22	15950688	15950688	INS	341	0.00075188
chr22	15951633	15951975	DEL	342	0.043609
chr22	15952016	15952016	INS	340	0.037594
chr22	15952165	15952165	INS	2667	0.0075188
chr22	15952187	15952187	INS	1358	0.270677
chr22	15952669	15952669	INS	342	0.037594
chr22	15952772	15952772	INS	1690	0.270677
chr22	15952855	15952855	INS	671	0.037594
chr22	15952994	15953335	DEL	341	0.0180451
chr22	15952999	15952999	INS	339	0.037594
chr22	15953022	15953022	INS	1019	0.270677
chr22	15956119	15956290	DEL	171	0.0240602
chr22	15956273	15956273	INS	169	0.00300752
chr22	15956656	15956828	DEL	172	0.00150376
chr22	15957083	15957250	DEL	167	0.00300752
chr22	15957287	15957287	INS	169	0.00601504
chr22	15957291	15957458	DEL	167	0.00075188
chr22	15958551	15958722	DEL	171	0.00075188
chr22	15960533	15960533	INS	171	0.0037594
chr22	15971551	15971551	INS	340	0.0037594
chr22	15975336	15976531	DEL	1195	0.0233083
chr22	15980009	15980049	DEL	40	0.00075188
chr22	15986148	15987512	DEL	1364	0.304511
chr22	15986506	15986677	DEL	171	0.00075188
chr22	15989574	15990085	DEL	511	0.0894737
chr22	15994279	15994279	INS	666	0.0368421
chr22	15994539	15994539	INS	658	0.0368421
chr22	15997590	15997760	DEL	170	0.0323308
chr22	16001457	16001457	INS	167	0.00902256
chr22	16002815	16002815	INS	171	0.00676692
chr22	16003552	16007126	DEL	3574	0.012782
chr22	16004066	16004749	DEL	683	0.2
chr22	16007318	16007489	DEL	171	0.012782
chr22	16008984	16009155	DEL	171	0.012782
chr22	16010226	16010567	DEL	341	0.202256
chr22	16010572	16010732	DEL	160	0.012782
chr22	16011584	16011584	INS	507	0.0112782
chr22	16012942	16013051	DEL	109	0.0120301
chr22	16016349	16018398	DEL	2049	0.0879699
chr22	16034769	16034769	INS	163	0.00676692
chr22	16041185	16042893	DEL	1708	0.0037594
chr22	16046618	16047986	DEL	1368	0.0218045
chr22	16052426	16081248	DEL	28822	0.00300752
chr22	16054375	16054375	INS	148	0.00150376
chr22	16056707	16056707	INS	169	0.63985
chr22	16057248	16057248	INS	854	0.00526316
chr22	16058136	16058136	INS	168	0.0150376
chr22	16058148	16058311	DEL	163	0.00601504
chr22	16058781	16058951	DEL	170	0.0075188
chr22	16058898	16058898	INS	170	0.0150376
chr22	16059983	16060153	DEL	170	0.024812
chr22	16060128	16060128	INS	339	0.012782
chr22	16060201	16060201	INS	170	0.00451128
chr22	16060506	16060506	INS	340	0.012782
chr22	16061641	16061838	DEL	197	0.0766917
chr22	16061976	16063681	DEL	1705	0.00451128
chr22	16062471	16062471	INS	344	0.00075188
chr22	16063304	16063473	DEL	169	0.0105263
chr22	16065504	16065504	INS	54	0.0917293
chr22	16071038	16071722	DEL	684	0.320301
chr22	16073571	16073913	DEL	342	0.0819549
chr22	16075466	16076478	INV	1012	0.00075188
chr22	16080647	16084284	DEL	3637	0.239098
chr22	16082377	16083061	DEL	684	0.0210526
chr22	16095995	16095995	INS	33	0.0157895
chr22	16110583	16110641	DEL	58	0.00075188
chr22	16121807	16121850	DEL	43	0.00075188
chr22	16156650	16156792	DEL	142	0.00300752
chr22	16164938	16165280	DEL	342	0.627068
chr22	16164955	16164991	DEL	36	0.0571429
chr22	16222290	16222290	INS	48	0.00225564
chr22	16222339	16234281	DEL	11942	0.00075188
chr22	16224068	16224068	INS	567	0.00075188
chr22	16226446	16226446	INS	47	0.115038
chr22	16228241	16228290	DEL	49	0.0218045
chr22	16228935	16228983	DEL	48	0.00075188
chr22	16229925	16229973	DEL	48	0.00526316
chr22	16231176	16231224	DEL	48	0.23609
chr22	16232992	16232992	INS	49	0.0609023
chr22	16234076	16234123	DEL	47	0.4
chr22	16234147	16234147	INS	49	0.23609
chr22	16239894	16241297	DEL	1403	0.00075188
chr22	16243438	16243438	INS	203	0.623308
chr22	16254934	16255023	DEL	89	0.00075188
chr22	16255062	16255107	DEL	45	0.00075188
chr22	16260677	16260715	DEL	38	0.0105263
chr22	16262976	16263019	DEL	43	0.00150376
chr22	16263971	16264020	DEL	49	0.00225564
chr22	16264963	16264963	INS	168	0.0789474
chr22	16265035	16265035	INS	183	0.0789474
chr22	16266740	16266811	DEL	71	0.00300752
chr22	16267893	16267942	DEL	49	0.0165414
chr22	16268055	16268055	INS	43	0.00300752
chr22	16268209	16268209	INS	69	0.00300752
chr22	16310306	16310341	DEL	35	0.00902256
chr22	16313559	16314008	DEL	449	0.0075188
chr22	16314597	16314630	DEL	33	0.00300752
chr22	16315117	16315176	DEL	59	0.00075188
chr22	16315303	16315416	DEL	113	0.0481203
chr22	16315364	16315407	DEL	43	0.00601504
chr22	16316096	16316096	INS	46	0.00526316
chr22	16316132	16316217	DEL	85	0.188722
chr22	16316358	16316403	DEL	45	0.00150376
chr22	16316617	16316690	DEL	73	0.00601504
chr22	16320887	16320933	DEL	46	0.00601504
chr22	16321870	16321971	DEL	101	0.0075188
chr22	16330517	16330517	INS	42	0.00075188
chr22	16331560	16331604	DEL	44	0.470677
chr22	16335611	16335663	DEL	52	0.363158
chr22	16337423	16337469	DEL	46	0.302256
chr22	16339737	16340596	DEL	859	0.212782
chr22	16342846	16342846	INS	75	0.178195
chr22	16344420	16344420	INS	65	0.103008
chr22	16344811	16344870	DEL	59	0.101504
chr22	16345762	16345851	DEL	89	0.0917293
chr22	16348994	16348994	INS	45	0.0390977
chr22	16349317	16349317	INS	46	0.0165414
chr22	16350249	16350249	INS	36	0.0165414
chr22	16351171	16351210	DEL	39	0.0233083
chr22	16351778	16351833	DEL	55	0.0368421
chr22	16352163	16352222	DEL	59	0.037594
chr22	16352435	16352470	DEL	35	0.00075188
chr22	16352793	16352830	DEL	37	0.0157895
chr22	16353307	16353337	DEL	30	0.0225564
chr22	16353599	16353639	DEL	40	0.00150376
chr22	16357136	16357186	DEL	50	0.0308271
chr22	16357541	16357767	DEL	226	0.0105263
chr22	16358076	16358076	INS	30	0.00827068
chr22	16358465	16358465	INS	85	0.00300752
chr22	16358514	16358514	INS	214	0.0203008
chr22	16359754	16359812	DEL	58	0.0315789
chr22	16361515	16361550	DEL	35	0.0300752
chr22	16361961	16362031	DEL	70	0.012782
chr22	16362016	16362016	INS	384	0.0345865
chr22	16362204	16362204	INS	100	0.0330827
chr22	16363816	16365610	DEL	1794	0.0157895
chr22	16367694	16367694	INS	57	0.00075188
chr22	16368386	16368505	DEL	119	0.00075188
chr22	16368617	16368714	DEL	97	0.00075188
chr22	16369637	16369715	DEL	78	0.00150376
chr22	16371093	16371158	DEL	65	0.136842
chr22	16372763	16372763	INS	48	0.00225564
chr22	16373485	16373560	DEL	75	0.00150376
chr22	16377758	16377967	DEL	209	0.0112782
chr22	16377811	16377811	INS	35	0.00075188
chr22	16381782	16382334	DEL	552	0.00300752
chr22	16382714	16383261	DEL	547	0.00075188
chr22	16383321	16384255	DEL	934	0.00075188
chr22	16384697	16384746	DEL	49	0.0947368
chr22	16386771	16386928	DEL	157	0.00225564
chr22	16386774	16386774	INS	39	0.00075188
chr22	16386875	16386875	INS	163	0.0180451
chr22	16386898	16387001	DEL	103	0.0406015
chr22	16386926	16386926	INS	56	0.00075188
chr22	16386992	16386992	INS	27	0.0142857
chr22	16387145	16387188	DEL	43	0.018797
chr22	16387220	16387404	DEL	184	0.00676692
chr22	16403045	16403077	DEL	32	0.0135338
chr22	16414898	16414898	INS	110	0.12406
chr22	16426530	16426530	INS	30	0.0887218
chr22	16436292	16436292	INS	74	0.187218
chr22	16437276	16437276	INS	1350	0.0105263
chr22	16456447	16456447	INS	30	0.266917
chr22	16460428	16462554	DEL	2126	0.00075188
chr22	16464789	16464789	INS	31	0.00977444
chr22	16465435	16465483	DEL	48	0.00300752
chr22	16468271	16468304	DEL	33	0.00075188
chr22	16471208	16471208	INS	202	0.0105263
chr22	16471217	16471217	INS	39	0.00075188
chr22	16471706	16471770	DEL	64	0.456391
chr22	16476007	16476007	INS	217	0.37594
chr22	16478964	16481366	DEL	2402	0.184962
chr22	16479575	16480524	DEL	949	0.00225564
chr22	16483139	16483323	DEL	184	0.00075188
chr22	16483324	16483324	INS	30	0.00526316
chr22	16483636	16483636	INS	160	0.563158
chr22	16487506	16487541	DEL	35	0.156391
chr22	16502034	16502071	DEL	37	0.460902
chr22	16502659	16502845	DEL	186	0.258647
chr22	16505291	16506110	DEL	819	0.00225564
chr22	16506111	16506111	INS	412	0.106767
chr22	16508628	16508666	DEL	38	0.343609
chr22	16515590	16515590	INS	89	0.464662
chr22	16515979	16516029	DEL	50	0.466917
chr22	16523191	16523290	DEL	99	0.28797
chr22	16523212	16523212	INS	40	0.018797
chr22	16532266	16532298	DEL	32	0.154135
chr22	16532499	16532499	INS	34	0.175188
chr22	16534436	16534436	INS	2021	0.63609
chr22	16534518	16534518	INS	78	0.062406
chr22	16534602	16534602	INS	71	0.062406
chr22	16539897	16539936	DEL	39	0.0360902
chr22	16545738	16546932	DEL	1194	0.396241
chr22	16546077	16550687	DEL	4610	0.0105263
chr22	16547151	16547271	DEL	120	0.00150376
chr22	16557428	16557428	INS	166	0.00225564
chr22	16559228	16559348	DEL	120	0.00300752
chr22	16559969	16560132	DEL	163	0.295489
chr22	16562966	16563031	DEL	65	0.00150376
chr22	16564487	16564541	DEL	54	0.0390977
chr22	16564648	16564648	INS	47	0.0601504
chr22	16566232	16566232	INS	1614	0.00300752
chr22	16566242	16566242	INS	61	0.00150376
chr22	16566761	16566792	DEL	31	0.00075188
chr22	16606858	16606858	INS	116	0.163158
chr22	16606872	16606904	DEL	32	0.0037594
chr22	16622616	16622655	DEL	39	0.012782
chr22	16626301	16627518	DEL	1217	0.00601504
chr22	16658232	16658232	INS	80	0.062406
chr22	16701035	16701035	INS	161	0.998496
chr22	16724317	16724317	INS	32	0.00075188
chr22	16765165	16765165	INS	6046	0.0894737
chr22	16791768	16791800	DEL	32	0.012782
chr22	16791772	16791772	INS	36	0.00150376
chr22	16801240	16801240	INS	628	0.0195489
chr22	16852151	16852757	DEL	606	0.00451128
chr22	16855614	16855652	DEL	38	0.00075188
chr22	16870676	16871060	DEL	384	0.018797
chr22	16878741	16878774	DEL	33	0.0210526
chr22	16881925	16882646	DEL	721	0.00225564
chr22	16889819	16890162	DEL	343	0.0548872
chr22	16902837	16902837	INS	40	0.576692
chr22	16909461	16909505	DEL	44	0.0150376
chr22	16940684	16940715	DEL	31	0.00075188
chr22	17003117	17003157	DEL	40	0.00075188
chr22	17022738	17022738	INS	325	0.218797
chr22	17053554	17053554	INS	31	0.0368421
chr22	17066900	17066900	INS	236	0.00075188
chr22	17066955	17066955	INS	31	0.421805
chr22	17093977	17093977	INS	32	0.0293233
chr22	17094669	17094669	INS	44	0.0293233
chr22	17103735	17103735	INS	37	0.114286
chr22	17103995	17103995	INS	643	0.0075188
chr22	17103998	17103998	INS	238	0.0195489
chr22	17103998	17103998	INS	72	0.0037594
chr22	17104003	17104003	INS	353	0.0075188
chr22	17104005	17104123	DEL	118	0.133835
chr22	17104148	17104148	INS	120	0.0037594
chr22	17104204	17104204	INS	37	0.114286
chr22	17104267	17104307	DEL	40	0.00827068
chr22	17130711	17130711	INS	32	0.00451128
chr22	17136071	17136384	DEL	313	0.451128
chr22	17136370	17136683	DEL	313	0.215789
chr22	17136386	17136517	DEL	131	0.00075188
chr22	17136530	17136682	DEL	152	0.00075188
chr22	17146457	17147262	DEL	805	0.0511278
chr22	17146586	17146710	DEL	124	0.00225564
chr22	17146660	17146846	DEL	186	0.0368421
chr22	17146693	17146753	DEL	60	0.0842105
chr22	17146798	17146918	DEL	120	0.00150376
chr22	17146996	17147119	DEL	123	0.0428571
chr22	17147026	17147210	DEL	184	0.106767
chr22	17147129	17147189	DEL	60	0.0766917
chr22	17147205	17147805	DEL	600	0.00676692
chr22	17147233	17147290	DEL	57	0.0225564
chr22	17147374	17147436	DEL	62	0.00075188
chr22	17157087	17157087	INS	30	0.00902256
chr22	17173850	17173911	DEL	61	0.289474
chr22	17184893	17184949	DEL	56	0.7
chr22	17184985	17184985	INS	35	0.0984962
chr22	17188870	17188870	INS	32	0.264662
chr22	17199421	17199421	INS	30	0.0571429
chr22	17207402	17207443	DEL	41	0.00526316
chr22	17222473	17222507	DEL	34	0.424812
chr22	17224402	17224402	INS	337	0.601504
chr22	17238073	17238381	DEL	308	0.0142857
chr22	17248073	17248112	DEL	39	0.119549
chr22	17256838	17256838	INS	237	0.0180451
chr22	17276057	17276057	INS	32	0.00075188
chr22	17276937	17276967	DEL	30	0.00075188
chr22	17289461	17298218	DEL	8757	0.276692
chr22	17307477	17307477	INS	36	0.00300752
chr22	17308321	17308321	INS	36	0.00300752
chr22	17330617	17330617	INS	194	0.106767
chr22	17364344	17364344	INS	32	0.00526316
chr22	17376403	17376403	INS	30	0.0533835
chr22	17404352	17404673	DEL	321	0.0406015
chr22	17409224	17410072	DEL	848	0.492481
chr22	17414008	17414008	INS	289	0.00300752
chr22	17419497	17419571	DEL	74	0.12406
chr22	17419709	17419709	INS	27	0.0075188
chr22	17432005	17432005	INS	1192	0.0984962
chr22	17432006	17432006	INS	632	0.0984962
chr22	17432042	17432042	INS	60	0.00225564
chr22	17432084	17432084	INS	181	0.0120301
chr22	17447035	17447035	INS	34	0.00225564
chr22	17479767	17479767	INS	33	0.00075188
chr22	17481042	17481042	INS	302	0.00075188
chr22	17481048	17481048	INS	34	0.00451128
chr22	17519736	17519799	DEL	63	0.00075188
chr22	17524556	17524556	INS	661	0.589474
chr22	17532703	17532734	DEL	31	0.0157895
chr22	17544818	17545380	DEL	562	0.00075188
chr22	17552807	17552807	INS	33	0.00150376
chr22	17561251	17561251	INS	38	0.00150376
chr22	17561386	17561511	DEL	125	0.00225564
chr22	17567656	17567656	INS	357	0.46015
chr22	17571770	17571813	DEL	43	0.00075188
chr22	17577686	17577686	INS	2704	0.136842
chr22	17584401	17584401	INS	31	0.0233083
chr22	17593358	17593358	INS	370	0.00150376
chr22	17613567	17613612	DEL	45	0.0165414
chr22	17616760	17617069	DEL	309	0.284211
chr22	17631690	17631722	DEL	32	0.0902256
chr22	17653858	17653858	INS	1721	0.0270677
chr22	17656337	17656367	DEL	30	0.00451128
chr22	17658952	17661884	DEL	2932	0.154135
chr22	17680512	17680544	DEL	32	0.024812
chr22	17711306	17711306	INS	32	0.00075188
chr22	17715149	17715181	DEL	32	0.526316
chr22	17717382	17717382	INS	34	0.0225564
chr22	17720156	17720156	INS	36	0.123308
chr22	17722375	17722411	DEL	36	0.00075188
chr22	17753972	17753972	INS	76	0.00150376
chr22	17754119	17754119	INS	258	0.00075188
chr22	17754164	17754204	DEL	40	0.0263158
chr22	17754174	17754174	INS	67	0.00150376
chr22	17754255	17754255	INS	270	0.00075188
chr22	17756405	17756444	DEL	39	0.571429
chr22	17777813	17777869	DEL	56	0.0240602
chr22	17801143	17801467	DEL	324	0.355639
chr22	17814959	17814959	INS	64	0.00300752
chr22	17820867	17820958	DEL	91	0.0157895
chr22	17820884	17820884	INS	60	0.00075188
chr22	17835191	17835263	DEL	72	0.283459
chr22	17866610	17866610	INS	35	0.0142857
chr22	17875726	17876798	DUP	1072	0.0962406
chr22	17876251	17877174	DUP	923	0.043609
chr22	17876698	17877606	DUP	908	0.043609
chr22	17876790	17876790	INS	82	0.00451128
chr22	17876821	17876821	INS	2379	0.103759
chr22	17876831	17876831	INS	193	0.00451128
chr22	17876848	17876848	INS	1178	0.103759
chr22	17876864	17877028	DEL	164	0.00075188
chr22	17876876	17876876	INS	560	0.0075188
chr22	17876938	17876938	INS	259	0.0075188
chr22	17877055	17877055	INS	185	0.00451128
chr22	17877155	17877155	INS	53	0.00451128
chr22	17877251	17877251	INS	150	0.00451128
chr22	17877288	17877288	INS	38	0.0293233
chr22	17877421	17877421	INS	61	0.00451128
chr22	17877508	17877508	INS	280	0.0075188
chr22	17877524	17877524	INS	454	0.0075188
chr22	17911875	17911875	INS	61	0.170677
chr22	17953939	17953974	DEL	35	0.0240602
chr22	17970356	17970356	INS	73	0.0037594
chr22	17982681	17982681	INS	30	0.00827068
chr22	17983412	17983412	INS	54	0.00827068
chr22	17983443	17983494	DEL	51	0.0345865
chr22	17998307	17998307	INS	36	0.230827
chr22	18028748	18028748	INS	329	0.2
chr22	18041551	18041601	DEL	50	0.592481
chr22	18041799	18041836	DEL	37	0.00300752
chr22	18041886	18041886	INS	40	0.410526
chr22	18044416	18044451	DEL	35	0.00601504
chr22	18052989	18053149	DEL	160	0.185714
chr22	18081158	18081158	INS	91	0.0541353
chr22	18106217	18106217	INS	370	0.133083
chr22	18106376	18106376	INS	424	0.396992
chr22	18106432	18106432	INS	48	0.125564
chr22	18106520	18106520	INS	206	0.00075188
chr22	18106675	18106675	INS	191	0.00075188
chr22	18106727	18106727	INS	46	0.0360902
chr22	18106828	18106921	DEL	93	0.0278195
chr22	18106944	18106944	INS	95	0.00075188
chr22	18123403	18123433	DEL	30	0.00075188
chr22	18137446	18143209	DUP	5763	0.00827068
chr22	18137628	18137658	DEL	30	0.00451128
chr22	18140946	18141090	DEL	144	0.0255639
chr22	18142424	18143194	DEL	770	0.0270677
chr22	18143303	18143796	DEL	493	0.00451128
chr22	18143305	18143368	DEL	63	0.00451128
chr22	18143551	18144244	DEL	693	0.00150376
chr22	18143552	18143637	DEL	85	0.00225564
chr22	18143631	18143921	DEL	290	0.00300752
chr22	18143864	18144273	DEL	409	0.00300752
chr22	18143966	18144251	DEL	285	0.00300752
chr22	18144363	18144550	DEL	187	0.0172932
chr22	18144595	18145695	DEL	1100	0.00225564
chr22	18144620	18144694	DEL	74	0.00075188
chr22	18144813	18145208	DEL	395	0.0037594
chr22	18145333	18145875	DEL	542	0.00075188
chr22	18145422	18145701	DEL	279	0.00075188
chr22	18145517	18146761	DEL	1244	0.00150376
chr22	18145955	18146143	DEL	188	0.018797
chr22	18146250	18146550	DEL	300	0.0218045
chr22	18153431	18153431	INS	31	0.00225564
chr22	18163654	18163691	DEL	37	0.00075188
chr22	18171427	18172061	DEL	634	0.00300752
chr22	18176171	21111385	INV	2935214	0.00300752
chr22	18184788	18184788	INS	32	0.00225564
chr22	18185685	18185685	INS	315	0.00225564
chr22	18185937	18185937	INS	629	0.0037594
chr22	18185937	18185937	INS	314	0.00225564
chr22	18185972	18185972	INS	232	0.00225564
chr22	18186043	18186122	DEL	79	0.00150376
chr22	18186265	18186265	INS	264	0.00225564
chr22	18201318	18201550	DEL	232	0.093985
chr22	18201322	18201362	DEL	40	0.0526316
chr22	18201350	18201350	INS	42	0.202256
chr22	18201722	18201722	INS	70	0.202256
chr22	18201739	18201892	DEL	153	0.0353383
chr22	18201770	18202758	DEL	988	0.0263158
chr22	18201846	18201846	INS	748	0.00150376
chr22	18201951	18201951	INS	68	0.0503759
chr22	18202699	18203539	DEL	840	0.00902256
chr22	18202806	18202806	INS	45	0.0556391
chr22	18202810	18896991	DUP	694181	0.194737
chr22	18202818	18388857	DUP	186039	0.00075188
chr22	18202844	18207470	DUP	4626	0.247368
chr22	18202909	18202909	INS	825	0.0270677
chr22	18203186	18203225	DEL	39	0.00075188
chr22	18203628	18203720	DEL	92	0.141353
chr22	18203653	18203653	INS	27	0.11203
chr22	18203889	18203889	INS	488	0.0315789
chr22	18203905	18203905	INS	49	0.0210526
chr22	18203956	18203956	INS	61	0.00300752
chr22	18203995	18204091	DEL	96	0.00225564
chr22	18204185	18204185	INS	35	0.00300752
chr22	18204282	18204282	INS	477	0.111278
chr22	18204355	18204355	INS	73	0.0218045
chr22	18204473	18204567	DEL	94	0.114286
chr22	18204597	18204597	INS	72	0.0218045
chr22	18204790	18204790	INS	60	0.0218045
chr22	18204903	18205125	DEL	222	0.00075188
chr22	18204926	18204926	INS	390	0.00150376
chr22	18205084	18205274	DEL	190	0.287218
chr22	18205122	18205122	INS	330	0.00075188
chr22	18205201	18205246	DEL	45	0.194737
chr22	18205265	18205265	INS	66	0.0631579
chr22	18206213	18206213	INS	35	0.00225564
chr22	18206519	18206519	INS	285	0.00225564
chr22	18206519	18206519	INS	164	0.00225564
chr22	18206556	18206556	INS	41	0.00075188
chr22	18206595	18206595	INS	167	0.00225564
chr22	18206758	18206807	DEL	49	0.00225564
chr22	18206788	18206788	INS	102	0.00075188
chr22	18206949	18206949	INS	113	0.00075188
chr22	18207026	18207026	INS	213	0.00225564
chr22	18207262	18207310	DEL	48	0.00225564
chr22	18207337	18207337	INS	310	0.00225564
chr22	18207341	18207341	INS	35	0.00075188
chr22	18207428	18207476	DEL	48	0.056391
chr22	18222459	18222459	INS	56	0.0518797
chr22	18228712	18228712	INS	514	0.00075188
chr22	18235892	18235892	INS	37	0.00225564
chr22	18236091	18236091	INS	35	0.00225564
chr22	18236541	18236605	DEL	64	0.0037594
chr22	18237524	18237573	DEL	49	0.0112782
chr22	18238350	18238350	INS	80	0.00150376
chr22	18369687	18369994	DEL	307	0.0157895
chr22	18369771	18369980	DEL	209	0.00150376
chr22	18369788	18369878	DEL	90	0.00150376
chr22	18369901	18370216	DEL	315	0.0315789
chr22	18370049	18370256	DEL	207	0.0315789
chr22	18370464	18370464	INS	109	0.0142857
chr22	18370503	18370557	DEL	54	0.135338
chr22	18385615	18385615	INS	214	0.00075188
chr22	18385710	18385710	INS	66	0.0075188
chr22	18385806	18385848	DEL	42	0.105263
chr22	18386017	18386017	INS	57	0.0548872
chr22	18386032	18386857	DEL	825	0.142105
chr22	18386633	18387468	DEL	835	0.0992481
chr22	18386819	18386819	INS	32	0.0112782
chr22	18386853	18896991	DUP	510138	0.194737
chr22	18387583	18387583	INS	52	0.00075188
chr22	18387835	18387835	INS	48	0.00075188
chr22	18387870	18388024	DEL	154	0.0488722
chr22	18387965	18387965	INS	94	0.139098
chr22	18387970	18388087	DEL	117	0.0112782
chr22	18388259	18388290	DEL	31	0.0240602
chr22	18388662	18388662	INS	38	0.00977444
chr22	18388673	18388711	DEL	38	0.290226
chr22	18388980	18388980	INS	32	0.00977444
chr22	18389128	18389128	INS	58	0.00977444
chr22	18395841	18395841	INS	519	0.00225564
chr22	18402072	18402133	DEL	61	0.0654135
chr22	18417163	18417211	DEL	48	0.194737
chr22	18417200	18421871	DUP	4671	0.330075
chr22	18417241	18417241	INS	148	0.00902256
chr22	18417321	18417367	DEL	46	0.0037594
chr22	18417697	18417697	INS	229	0.00075188
chr22	18417747	18417747	INS	104	0.0037594
chr22	18417850	18417850	INS	49	0.0037594
chr22	18417995	18417995	INS	41	0.00150376
chr22	18418096	18418096	INS	109	0.0037594
chr22	18418118	18418118	INS	264	0.00075188
chr22	18418209	18418209	INS	103	0.0037594
chr22	18418374	18418374	INS	40	0.00150376
chr22	18418439	18418563	DEL	124	0.00676692
chr22	18418555	18418555	INS	41	0.0345865
chr22	18418581	18418621	DEL	40	0.0609023
chr22	18419110	18422492	DEL	3382	0.00075188
chr22	18419511	18419724	DEL	213	0.227068
chr22	18419544	18419635	DEL	91	0.452632
chr22	18419556	18419556	INS	68	0.0443609
chr22	18419659	18419659	INS	378	0.0315789
chr22	18419725	18419725	INS	37	0.00676692
chr22	18419733	18419844	DEL	111	0.00225564
chr22	18420046	18420091	DEL	45	0.0556391
chr22	18420059	18420059	INS	93	0.0804511
chr22	18420222	18420222	INS	42	0.00225564
chr22	18420430	18420430	INS	457	0.00150376
chr22	18420432	18420432	INS	35	0.00225564
chr22	18420580	18420580	INS	307	0.00150376
chr22	18420583	18420583	INS	34	0.00075188
chr22	18420779	18420828	DEL	49	0.26391
chr22	18420910	18420910	INS	620	0.00150376
chr22	18420910	18420910	INS	176	0.0037594
chr22	18420913	18420913	INS	83	0.13985
chr22	18421010	18421010	INS	76	0.13985
chr22	18421019	18421058	DEL	39	0.0406015
chr22	18421147	18421185	DEL	38	0.00300752
chr22	18421347	18421387	DEL	40	0.0135338
chr22	18421693	18422938	DEL	1245	0.00300752
chr22	18421915	18421915	INS	40	0.0390977
chr22	18422743	18422743	INS	80	0.00150376
chr22	18422784	18422981	DEL	197	0.0721805
chr22	18423165	18423398	DEL	233	0.0263158
chr22	18423248	18423400	DEL	152	0.0263158
chr22	18423352	18423393	DEL	41	0.0150376
chr22	18492820	18492820	INS	324	0.00075188
chr22	18589088	18589088	INS	1068	0.00075188
chr22	18645456	18645456	INS	512	0.00601504
chr22	18727889	18728025	DEL	136	0.00526316
chr22	18727984	18728034	DEL	50	0.00075188
chr22	18728126	18728200	DEL	74	0.00451128
chr22	18728606	18728658	DEL	52	0.043609
chr22	18728684	18728684	INS	41	0.0609023
chr22	18728808	18728855	DEL	47	0.00075188
chr22	18729108	18729108	INS	60	0.0180451
chr22	18729137	18729199	DEL	62	0.231579
chr22	18729534	18729663	DEL	129	0.00676692
chr22	18729639	18729708	DEL	69	0.0345865
chr22	18729708	18729708	INS	72	0.0736842
chr22	18729757	18729757	INS	190	0.0736842
chr22	18730061	18730122	DEL	61	0.00075188
chr22	18730814	18730845	DEL	31	0.261654
chr22	18731029	18731029	INS	403	0.00225564
chr22	18731098	18731098	INS	38	0.0270677
chr22	18731471	18731533	DEL	62	0.0548872
chr22	18731534	18731534	INS	56	0.00827068
chr22	18731810	18731810	INS	59	0.00451128
chr22	18731956	18731956	INS	219	0.00075188
chr22	18731983	18731983	INS	73	0.00075188
chr22	18732224	18732224	INS	119	0.00075188
chr22	18732260	18732260	INS	205	0.00075188
chr22	18732336	18732656	DEL	320	0.00150376
chr22	18732397	18732397	INS	71	0.00451128
chr22	18732408	18732408	INS	198	0.00150376
chr22	18732431	18732631	DEL	200	0.118797
chr22	18732441	18732491	DEL	50	0.0075188
chr22	18732697	18732697	INS	96	0.00075188
chr22	18732968	18733003	DEL	35	0.00075188
chr22	18733004	18733004	INS	34	0.00451128
chr22	18733186	18733251	DEL	65	0.0255639
chr22	18733370	18733370	INS	58	0.00075188
chr22	18733535	18733576	DEL	41	0.0142857
chr22	18733691	18733691	INS	1661	0.0315789
chr22	18733733	18733733	INS	801	0.0315789
chr22	18734161	18734161	INS	805	0.0315789
chr22	18734474	18734474	INS	234	0.0225564
chr22	18749615	18749615	INS	110	0.133083
chr22	18749900	18749900	INS	315	0.0075188
chr22	18750111	18750111	INS	302	0.0075188
chr22	18751771	18751771	INS	31	0.0481203
chr22	18789395	18789395	INS	2739	0.00150376
chr22	18801834	18801834	INS	134	0.0263158
chr22	18845766	18845766	INS	1488	0.0315789
chr22	18873017	18873017	INS	85	0.00827068
chr22	18873109	18873109	INS	558	0.00300752
chr22	18873200	18873386	DEL	186	0.00902256
chr22	18873309	18873309	INS	53	0.00827068
chr22	18873390	18873390	INS	53	0.00827068
chr22	18881327	18881327	INS	69	0.0706767
chr22	18889362	18891037	DEL	1675	0.0037594
chr22	18890487	18896989	DUP	6502	0.0789474
chr22	18890488	18893815	DUP	3327	0.489474
chr22	18890985	18891076	DEL	91	0.0345865
chr22	18891353	18891353	INS	162	0.00451128
chr22	18891382	18891746	DEL	364	0.00225564
chr22	18891697	18891905	DEL	208	0.0075188
chr22	18891757	18891757	INS	78	0.0037594
chr22	18891861	18891908	DEL	47	0.00150376
chr22	18891992	18891992	INS	51	0.0037594
chr22	18892081	18892081	INS	121	0.00451128
chr22	18892231	18892332	DEL	101	0.256391
chr22	18892356	18893215	DEL	859	0.0954887
chr22	18892370	18892678	DEL	308	0.0285714
chr22	18892835	18893179	DEL	344	0.0894737
chr22	18892994	18893087	DEL	93	0.0360902
chr22	18893229	18896991	DUP	3762	0.0789474
chr22	18893306	18893306	INS	795	0.0233083
chr22	18893311	18893311	INS	288	0.00300752
chr22	18893419	18893478	DEL	59	0.00150376
chr22	18893503	18893503	INS	319	0.00300752
chr22	18893637	18893637	INS	205	0.00300752
chr22	18893660	18893760	DEL	100	0.0195489
chr22	18893768	18893986	DEL	218	0.0473684
chr22	18893772	18893772	INS	425	0.00300752
chr22	18893791	18894147	DEL	356	0.0473684
chr22	18893797	18894813	DEL	1016	0.0105263
chr22	18893821	18893821	INS	36	0.0458647
chr22	18893841	18893985	DEL	144	0.00977444
chr22	18894206	18894206	INS	290	0.0390977
chr22	18894269	18894686	DEL	417	0.0075188
chr22	18894458	18894552	DEL	94	0.0383459
chr22	18894560	18894858	DEL	298	0.00902256
chr22	18894701	18894972	DEL	271	0.0037594
chr22	18894784	18894898	DEL	114	0.17594
chr22	18894786	18894786	INS	34	0.00601504
chr22	18894901	18895151	DEL	250	0.0992481
chr22	18894908	18894908	INS	285	0.00075188
chr22	18895032	18895032	INS	210	0.0075188
chr22	18895074	18895195	DEL	121	0.130827
chr22	18895260	18895260	INS	38	0.0037594
chr22	18895290	18895574	DEL	284	0.00676692
chr22	18895340	18895523	DEL	183	0.0150376
chr22	18895522	18895668	DEL	146	0.0037594
chr22	18895845	18895845	INS	35	0.00075188
chr22	18895855	18896109	DEL	254	0.125564
chr22	18895864	18895907	DEL	43	0.0360902
chr22	18896093	18896093	INS	63	0.00075188
chr22	18896204	18896204	INS	1853	0.00225564
chr22	18896515	18896548	DEL	33	0.0150376
chr22	18896759	18896852	DEL	93	0.0300752
chr22	18900014	18900954	DEL	940	0.598496
chr22	18900343	18900389	DEL	46	0.0548872
chr22	18911329	18911329	INS	32	0.229323
chr22	18939597	18947803	DEL	8206	0.00075188
chr22	18955273	18955273	INS	71	0.00150376
chr22	18971022	18971022	INS	30	0.266165
chr22	18990063	18990128	DEL	65	0.656391
chr22	19020839	19020870	DEL	31	0.00601504
chr22	19024496	19024622	DEL	126	0.00075188
chr22	19024647	19024647	INS	130	0.00225564
chr22	19062775	19062775	INS	109	0.0315789
chr22	19062776	19062776	INS	328	0.00827068
chr22	19062776	19062776	INS	657	0.00601504
chr22	19062776	19062776	INS	1293	0.00601504
chr22	19062776	19062776	INS	3461	0.00150376
chr22	19062781	19062781	INS	32	0.0804511
chr22	19076249	19076388	DEL	139	0.00150376
chr22	19084549	19084588	DEL	39	0.182707
chr22	19084678	19084722	DEL	44	0.173684
chr22	19084705	19084705	INS	37	0.0157895
chr22	19103420	19103450	DEL	30	0.00150376
chr22	19103716	19103766	DEL	50	0.00075188
chr22	19108570	19108600	DEL	30	0.00676692
chr22	19111794	19111829	DEL	35	0.00075188
chr22	19112418	19113113	DEL	695	0.168421
chr22	19118377	19118411	DEL	34	0.00075188
chr22	19136183	19136342	DEL	159	0.00601504
chr22	19154511	19154511	INS	1367	0.145113
chr22	19154605	19154653	DEL	48	0.00150376
chr22	19156123	19156819	DEL	696	0.00300752
chr22	19160584	19160584	INS	87	0.305263
chr22	19161149	19161187	DEL	38	0.00075188
chr22	19168423	19168479	DEL	56	0.224812
chr22	19175884	19175884	INS	34	0.687218
chr22	19177376	19177408	DEL	32	0.0135338
chr22	19202410	19202410	INS	742	0.00225564
chr22	19202430	19202430	INS	210	0.0210526
chr22	19202460	19202460	INS	373	0.00225564
chr22	19212576	19212576	INS	30	0.00300752
chr22	19223374	19223374	INS	6062	0.0451128
chr22	19240265	19240265	INS	336	0.00075188
chr22	19251182	19251182	INS	328	0.0300752
chr22	19257696	19257728	DEL	32	0.00150376
chr22	19291823	19291823	INS	58	0.268421
chr22	19373924	19373924	INS	134	0.496992
chr22	19448420	19448420	INS	3850	0.0135338
chr22	19543690	19543690	INS	328	0.00300752
chr22	19551274	19551354	DEL	80	0.118045
chr22	19570680	19570735	DEL	55	0.51203
chr22	19584096	19585579	DEL	1483	0.355639
chr22	19585550	19585580	DEL	30	0.00676692
chr22	19589694	19589730	DEL	36	0.0819549
chr22	19612886	19612886	INS	36	0.0315789
chr22	19612960	19612960	INS	37	0.0315789
chr22	19618035	19618035	INS	32	0.0962406
chr22	19659338	19659338	INS	38	0.0917293
chr22	19686130	19686183	DEL	53	0.00075188
chr22	19699985	19699985	INS	32	0.00300752
chr22	19725891	19725949	DEL	58	0.0037594
chr22	19726366	19726366	INS	380	0.00526316
chr22	19726546	19726606	DEL	60	0.00075188
chr22	19726562	19726562	INS	289	0.00526316
chr22	19905856	19905932	DEL	76	0.00075188
chr22	19907117	19907117	INS	273	0.00075188
chr22	19907276	19907276	INS	168	0.00075188
chr22	19907383	19907383	INS	36	0.0150376
chr22	19907461	19907461	INS	118	0.00075188
chr22	19907461	19907461	INS	279	0.00075188
chr22	19907513	19907513	INS	38	0.0150376
chr22	19907602	19907602	INS	78	0.00300752
chr22	19907700	19907700	INS	277	0.00075188
chr22	19907702	19907702	INS	78	0.00300752
chr22	19907845	19907845	INS	101	0.00075188
chr22	19909821	19909857	DEL	36	0.0263158
chr22	19909875	19909875	INS	31	0.0654135
chr22	19919237	19919237	INS	615	0.998496
chr22	19919731	19919731	INS	51	0.147368
chr22	19921052	19921052	INS	39	0.00075188
chr22	19921416	19921416	INS	31	0.00075188
chr22	19934568	19934568	INS	31	0.00075188
chr22	19959812	19959879	DEL	67	0.749624
chr22	19959821	19959821	INS	67	0.00075188
chr22	20041612	20075432	DEL	33820	0.00150376
chr22	20075292	20075292	INS	506	0.287218
chr22	20075433	20075433	INS	320	0.287218
chr22	20075555	20075555	INS	1929	0.037594
chr22	20075555	20075555	INS	1389	0.037594
chr22	20075555	20075555	INS	846	0.0706767
chr22	20077157	20077187	DEL	30	0.00526316
chr22	20108795	20108795	INS	32	0.0135338
chr22	20121817	20121913	DEL	96	0.0383459
chr22	20122036	20122036	INS	298	0.00150376
chr22	20122705	20122761	DEL	56	0.00075188
chr22	20123397	20123432	DEL	35	0.00526316
chr22	20150312	20150359	DEL	47	0.00075188
chr22	20162164	20162437	DEL	273	0.00075188
chr22	20162194	20163475	DEL	1281	0.00977444
chr22	20162205	20162696	DEL	491	0.0225564
chr22	20162236	20162236	INS	116	0.0511278
chr22	20162335	20162335	INS	249	0.0511278
chr22	20162343	20162343	INS	62	0.00451128
chr22	20162434	20162494	DEL	60	0.0744361
chr22	20162519	20162672	DEL	153	0.0210526
chr22	20162534	20162876	DEL	342	0.00150376
chr22	20162546	20162546	INS	187	0.00526316
chr22	20162551	20162551	INS	427	0.00526316
chr22	20162561	20162561	INS	81	0.00451128
chr22	20162607	20162607	INS	108	0.00676692
chr22	20162651	20162698	DEL	47	0.0218045
chr22	20162682	20162682	INS	53	0.00676692
chr22	20162812	20162812	INS	50	0.0150376
chr22	20162893	20163088	DEL	195	0.037594
chr22	20162987	20163086	DEL	99	0.037594
chr22	20163014	20163014	INS	164	0.00075188
chr22	20163074	20163074	INS	33	0.0443609
chr22	20163163	20163401	DEL	238	0.00676692
chr22	20163216	20163216	INS	67	0.0037594
chr22	20163412	20163453	DEL	41	0.0353383
chr22	20163432	20163597	DEL	165	0.00902256
chr22	20163432	20163432	INS	35	0.0037594
chr22	20163555	20163730	DEL	175	0.0263158
chr22	20163606	20163606	INS	70	0.0037594
chr22	20163765	20163846	DEL	81	0.140602
chr22	20163786	20164139	DEL	353	0.00676692
chr22	20163869	20163943	DEL	74	0.00300752
chr22	20163880	20163880	INS	35	0.0037594
chr22	20164014	20164014	INS	54	0.0037594
chr22	20164019	20164150	DEL	131	0.00075188
chr22	20164153	20164234	DEL	81	0.00601504
chr22	20164160	20164160	INS	92	0.0037594
chr22	20184402	20184402	INS	38	0.133835
chr22	20184443	20184443	INS	289	0.00150376
chr22	20189249	20189279	DEL	30	0.0263158
chr22	20224925	20224925	INS	104	0.00075188
chr22	20225191	20225191	INS	77	0.00075188
chr22	20232724	20232724	INS	32	0.0646617
chr22	20251889	20251889	INS	42	0.0135338
chr22	20251890	20251951	DEL	61	0.00902256
chr22	20251923	20251923	INS	1343	0.00225564
chr22	20251933	20251933	INS	286	0.00977444
chr22	20252003	20252003	INS	68	0.0135338
chr22	20252008	20252008	INS	209	0.00977444
chr22	20268316	20268316	INS	208	0.999248
chr22	20322832	20322832	INS	52	0.62782
chr22	20336181	20336181	INS	32	0.00451128
chr22	20336394	20336394	INS	33	0.00300752
chr22	20336773	20336773	INS	126	0.0240602
chr22	20336775	20336775	INS	197	0.0240602
chr22	20336893	20336893	INS	270	0.0240602
chr22	20336934	20336934	INS	93	0.131579
chr22	20336958	20336958	INS	169	0.0240602
chr22	20337643	20337643	INS	48	0.00075188
chr22	20338533	20338533	INS	2862	0.130827
chr22	20338540	20338540	INS	2009	0.0398496
chr22	20338593	20338625	DEL	32	0.403759
chr22	20338614	20338614	INS	779	0.0932331
chr22	20339064	20339064	INS	817	0.0932331
chr22	20339289	20339647	DEL	358	0.00075188
chr22	20339402	20339402	INS	4563	0.130827
chr22	20339406	20339406	INS	1307	0.0932331
chr22	20339439	20339439	INS	574	0.00225564
chr22	20354662	20354692	DEL	30	0.0135338
chr22	20354812	20355325	DEL	513	0.00075188
chr22	20355296	20355349	DEL	53	0.0887218
chr22	20355401	20357702	DEL	2301	0.0293233
chr22	20355764	20355819	DEL	55	0.0323308
chr22	20355918	20355918	INS	27	0.0360902
chr22	20355948	20356101	DEL	153	0.0120301
chr22	20356124	20356316	DEL	192	0.00300752
chr22	20356359	20356489	DEL	130	0.00075188
chr22	20356366	20356636	DEL	270	0.012782
chr22	20356534	20356534	INS	28	0.00300752
chr22	20356672	20356672	INS	787	0.0165414
chr22	20356678	20357166	DEL	488	0.00526316
chr22	20357045	20357099	DEL	54	0.0225564
chr22	20357097	20357097	INS	602	0.0165414
chr22	20357333	20357333	INS	51	0.00300752
chr22	20357382	20357543	DEL	161	0.00075188
chr22	20357423	20357860	DEL	437	0.00075188
chr22	20358315	20358833	DEL	518	0.0037594
chr22	20358401	20358456	DEL	55	0.0233083
chr22	20358766	20358766	INS	79	0.00150376
chr22	20358786	20358786	INS	236	0.0037594
chr22	20358801	20358801	INS	1060	0.238346
chr22	20358818	20358979	DEL	161	0.0398496
chr22	20358956	20358956	INS	262	0.0037594
chr22	20359126	20359126	INS	551	0.00827068
chr22	20359145	20359655	DEL	510	0.00225564
chr22	20359191	20359191	INS	322	0.00075188
chr22	20359286	20359286	INS	556	0.00075188
chr22	20359345	20359345	INS	828	0.00075188
chr22	20359385	20359740	DEL	355	0.00225564
chr22	20359411	20359411	INS	210	0.0037594
chr22	20359463	20359463	INS	355	0.00075188
chr22	20359677	20359677	INS	473	0.00075188
chr22	20359701	20359808	DEL	107	0.0308271
chr22	20359751	20359751	INS	103	0.0924812
chr22	20359844	20359898	DEL	54	0.00300752
chr22	20360090	20360121	DEL	31	0.00601504
chr22	20360165	20360893	DEL	728	0.0300752
chr22	20360435	20360435	INS	69	0.0924812
chr22	20360611	20360611	INS	50	0.0924812
chr22	20360686	20360739	DEL	53	0.406767
chr22	20361459	20361539	DEL	80	0.00225564
chr22	20367622	20367622	INS	154	0.012782
chr22	20401766	20401766	INS	90	0.0075188
chr22	20418961	20418994	DEL	33	0.00601504
chr22	20419580	20419611	DEL	31	0.0105263
chr22	20460609	20460640	DEL	31	0.0278195
chr22	20499803	20499838	DEL	35	0.00977444
chr22	20503531	20503824	DUP	293	0.056391
chr22	20503711	20503711	INS	4296	0.871429
chr22	20505557	20505591	DEL	34	0.00451128
chr22	20518072	20518072	INS	32	0.246617
chr22	20521090	20521090	INS	316	0.119549
chr22	20543106	20543138	DEL	32	0.0338346
chr22	20555620	20555656	DEL	36	0.00075188
chr22	20567854	20567900	DEL	46	0.00075188
chr22	20588427	20588471	DEL	44	0.00075188
chr22	20594160	20594234	DEL	74	0.00075188
chr22	20594218	20594218	INS	48	0.109774
chr22	20596336	20599553	DEL	3217	0.180451
chr22	20628425	20628425	INS	31	0.012782
chr22	20633350	20633390	DEL	40	0.00225564
chr22	20667764	20667794	DEL	30	0.00075188
chr22	20679876	20684276	DEL	4400	0.00225564
chr22	20680346	20680384	DEL	38	0.00075188
chr22	20687744	20687782	DEL	38	0.00075188
chr22	20720088	20720121	DEL	33	0.00075188
chr22	20753115	21562828	DUP	809713	0.0157895
chr22	20770590	20770634	DEL	44	0.0150376
chr22	20780777	20780777	INS	32	0.00977444
chr22	20817735	20817771	DEL	36	0.0548872
chr22	20824753	20824784	DEL	31	0.00451128
chr22	20825071	20825071	INS	30	0.00075188
chr22	20874348	20874387	DEL	39	0.037594
chr22	20916637	20916637	INS	34	0.0255639
chr22	20927130	20927130	INS	36	0.00150376
chr22	20941576	20941606	DEL	30	0.00075188
chr22	20955492	20955492	INS	124	0.147368
chr22	20955492	20955492	INS	185	0.147368
chr22	20989694	20989731	DEL	37	0.857143
chr22	21004454	21004491	DEL	37	0.0654135
chr22	21039499	21039499	INS	324	0.0428571
chr22	21046332	21046332	INS	32	0.0804511
chr22	21078015	21078075	DEL	60	0.00075188
chr22	21085830	21085830	INS	44	0.295489
chr22	21126041	21126041	INS	908	0.0992481
chr22	21126999	21126999	INS	920	0.0992481
chr22	21164117	21164117	INS	67	0.0075188
chr22	21164119	21164166	DEL	47	0.00902256
chr22	21164264	21164264	INS	31	0.0075188
chr22	21164337	21164460	DEL	123	0.00977444
chr22	21164719	21164719	INS	74	0.0428571
chr22	21165115	21165115	INS	56	0.00902256
chr22	21165191	21165222	DEL	31	0.0443609
chr22	21165317	21165510	DEL	193	0.00451128
chr22	21165508	21165751	DEL	243	0.018797
chr22	21165514	21165551	DEL	37	0.00300752
chr22	21165609	21165609	INS	140	0.0864662
chr22	21165610	21165754	DEL	144	0.018797
chr22	21165690	21165690	INS	215	0.00075188
chr22	21165765	21165765	INS	113	0.00075188
chr22	21165819	21168393	DUP	2574	0.00300752
chr22	21166007	21166007	INS	814	0.00601504
chr22	21166045	21166928	DEL	883	0.0150376
chr22	21166573	21166709	DEL	136	0.0556391
chr22	21166599	21166599	INS	3712	0.0458647
chr22	21166644	21166644	INS	30	0.0368421
chr22	21166680	21166680	INS	729	0.00451128
chr22	21166707	21166707	INS	1583	0.00451128
chr22	21167518	21167518	INS	32	0.0368421
chr22	21167526	21167566	DEL	40	0.252632
chr22	21167546	21167546	INS	802	0.00225564
chr22	21168383	21168383	INS	250	0.00827068
chr22	21179189	21179189	INS	2757	0.00075188
chr22	21183409	21183645	DEL	236	0.196992
chr22	21183471	21183471	INS	27	0.00676692
chr22	21183629	21183629	INS	32	0.00676692
chr22	21184088	21184088	INS	251	0.00827068
chr22	21207177	21207244	DEL	67	0.833835
chr22	21225066	21225097	DEL	31	0.0218045
chr22	21236185	21236320	DEL	135	0.376692
chr22	21260632	21260632	INS	33	0.00075188
chr22	21282082	21282082	INS	33	0.0270677
chr22	21283763	21284692	DEL	929	0.00150376
chr22	21300945	21300945	INS	2765	0.00075188
chr22	21308860	21308860	INS	299	0.0225564
chr22	21308934	21309041	DEL	107	0.00300752
chr22	21308987	21308987	INS	101	0.00150376
chr22	21308996	21308996	INS	909	0.00075188
chr22	21309055	21309055	INS	259	0.00150376
chr22	21309086	21309086	INS	320	0.0225564
chr22	21309195	21309195	INS	108	0.00150376
chr22	21309231	21309231	INS	205	0.00150376
chr22	21309314	21309314	INS	82	0.00150376
chr22	21313593	21313593	INS	2722	0.00150376
chr22	21324073	21326139	DUP	2066	0.0112782
chr22	21324408	21324408	INS	337	0.00977444
chr22	21324409	21324409	INS	613	0.00300752
chr22	21324419	21324419	INS	221	0.00977444
chr22	21324420	21324625	DEL	205	0.00225564
chr22	21324770	21325185	DEL	415	0.00225564
chr22	21325161	21325282	DEL	121	0.00225564
chr22	21325240	21325240	INS	760	0.0105263
chr22	21325248	21325288	DEL	40	0.229323
chr22	21325262	21325262	INS	37	0.00827068
chr22	21325819	21326667	DEL	848	0.0255639
chr22	21326016	21326118	DEL	102	0.0142857
chr22	21326073	21326073	INS	72	0.0428571
chr22	21326086	21326118	DEL	32	0.319549
chr22	21326118	21326118	INS	1016	0.00075188
chr22	21326737	21326737	INS	822	0.00075188
chr22	21326979	21326979	INS	1529	0.00075188
chr22	21326996	21326996	INS	197	0.00150376
chr22	21327004	21327050	DEL	46	0.143609
chr22	21327020	21327020	INS	332	0.00150376
chr22	21327040	21327040	INS	39	0.00075188
chr22	21327152	21327152	INS	29	0.00075188
chr22	21327204	21327236	DEL	32	0.116541
chr22	21327421	21327421	INS	141	0.00150376
chr22	21327444	21327444	INS	376	0.00150376
chr22	21327639	21327639	INS	41	0.0338346
chr22	21328011	21328059	DEL	48	0.00075188
chr22	21328270	21328318	DEL	48	0.271429
chr22	21328429	21328429	INS	52	0.0338346
chr22	21343501	21343563	DEL	62	0.0556391
chr22	21343571	21343571	INS	61	0.00150376
chr22	21378869	21378869	INS	843	0.220301
chr22	21379104	21379104	INS	31	0.0075188
chr22	21379160	21379200	DEL	40	0.241353
chr22	21381782	21381782	INS	33	0.0112782
chr22	21392775	21392811	DEL	36	0.511278
chr22	21395710	21395748	DEL	38	0.00451128
chr22	21425167	21425167	INS	31	0.00150376
chr22	21449213	21449245	DEL	32	0.00075188
chr22	21470856	21477070	DEL	6214	0.00150376
chr22	21541226	21541256	DEL	30	0.00150376
chr22	21542037	21542037	INS	31	0.0195489
chr22	21560571	21560621	DEL	50	0.00075188
chr22	21575630	21575660	DEL	30	0.00075188
chr22	21589158	21589193	DEL	35	0.00075188
chr22	21590812	21590862	DEL	50	0.00075188
chr22	21597776	21597806	DEL	30	0.00225564
chr22	21598197	21598197	INS	30	0.13609
chr22	21612627	21612663	DEL	36	0.00150376
chr22	21645020	21646191	DEL	1171	0.00150376
chr22	21655735	21655794	DEL	59	0.00075188
chr22	21656421	21656455	DEL	34	0.0210526
chr22	21664960	21664960	INS	30	0.271429
chr22	21677224	21677263	DEL	39	0.1
chr22	21682596	21682596	INS	39	0.25188
chr22	21684291	21684291	INS	41	0.611278
chr22	21715660	21715842	DEL	182	0.160902
chr22	21814855	21814885	DEL	30	0.0285714
chr22	21834490	21834520	DEL	30	0.0218045
chr22	21847712	21847752	DEL	40	0.00451128
chr22	21878541	21878696	DEL	155	0.00075188
chr22	21883622	21883622	INS	50	0.688722
chr22	21883739	21883786	DEL	47	0.0210526
chr22	21883997	21884037	DEL	40	0.0699248
chr22	21904936	21905023	DEL	87	0.00150376
chr22	21910179	21910179	INS	380	0.00075188
chr22	21913686	21913686	INS	31	0.97218
chr22	22022035	22022035	INS	339	0.043609
chr22	22027581	22027581	INS	30	0.00300752
chr22	22048391	22048428	DEL	37	0.137594
chr22	22062502	22064607	DEL	2105	0.00075188
chr22	22079785	22079818	DEL	33	0.00075188
chr22	22085879	22086038	DEL	159	0.00300752
chr22	22106604	22106604	INS	36	0.0481203
chr22	22114791	22114821	DEL	30	0.00601504
chr22	22120827	22120827	INS	103	0.196241
chr22	22120827	22120827	INS	31	0.353383
chr22	22131987	22131987	INS	6054	0.22406
chr22	22179737	22179737	INS	321	0.380451
chr22	22182148	22182185	DEL	37	0.428571
chr22	22183032	22183032	INS	240	0.394737
chr22	22183043	22183043	INS	160	0.394737
chr22	22183274	22183305	DEL	31	0.0368421
chr22	22191041	22191077	DEL	36	0.00075188
chr22	22203497	22203541	DEL	44	0.00075188
chr22	22217203	22217203	INS	32	0.056391
chr22	22228048	22228081	DEL	33	0.243609
chr22	22246616	22246616	INS	338	0.00451128
chr22	22251416	22251446	DEL	30	0.623308
chr22	22256527	22256716	DEL	189	0.00075188
chr22	22258291	22258324	DEL	33	0.043609
chr22	22258552	22258708	DEL	156	0.0037594
chr22	22266804	22266843	DEL	39	0.00150376
chr22	22285931	22285964	DEL	33	0.00150376
chr22	22286937	22286967	DEL	30	0.00075188
chr22	22287823	22287863	DEL	40	0.00075188
chr22	22291883	22291883	INS	92	0.00225564
chr22	22292216	22292247	DEL	31	0.00977444
chr22	22297942	22297942	INS	216	0.00451128
chr22	22297964	22297964	INS	44	0.00225564
chr22	22298038	22298148	DEL	110	0.00300752
chr22	22298072	22298072	INS	88	0.166165
chr22	22298092	22298092	INS	194	0.00451128
chr22	22311617	22311617	INS	33	0.00225564
chr22	22329169	22329169	INS	237	0.00601504
chr22	22347964	22347998	DEL	34	0.121805
chr22	22349145	22349145	INS	293	0.220301
chr22	22353787	22353823	DEL	36	0.169925
chr22	22361255	22361255	INS	6051	0.381203
chr22	22363707	22363707	INS	37	0.00451128
chr22	22365274	22365274	INS	39	0.00150376
chr22	22365282	22365314	DEL	32	0.0894737
chr22	22367541	22367761	DEL	220	0.00526316
chr22	22368055	22368925	DEL	870	0.00526316
chr22	22369067	22369108	DEL	41	0.0451128
chr22	22370443	22370550	DEL	107	0.0406015
chr22	22370787	22370787	INS	1055	0.0406015
chr22	22372129	22372129	INS	287	0.0466165
chr22	22372323	22372323	INS	173	0.0466165
chr22	22374932	22375217	DEL	285	0.0308271
chr22	22376864	22376899	DEL	35	0.043609
chr22	22377964	22378309	DEL	345	0.0150376
chr22	22393129	22393160	DEL	31	0.137594
chr22	22398244	22405934	DUP	7690	0.00601504
chr22	22398251	22398251	INS	9042	0.290977
chr22	22411715	22411715	INS	32	0.0142857
chr22	22441633	22441670	DEL	37	0.0037594
chr22	22441957	22442003	DEL	46	0.0308271
chr22	22442005	22442005	INS	45	0.0075188
chr22	22482880	22482910	DEL	30	0.0443609
chr22	22497209	22497244	DEL	35	0.0766917
chr22	22510735	22510779	DEL	44	0.00526316
chr22	22528952	22528982	DEL	30	0.0172932
chr22	22530022	22530081	DEL	59	0.00075188
chr22	22532785	22532785	INS	30	0.0345865
chr22	22545777	22545777	INS	38	0.00150376
chr22	22558015	22558051	DEL	36	0.608271
chr22	22558042	22558042	INS	72	0.00977444
chr22	22563656	22564280	DEL	624	0.00075188
chr22	22564302	22567050	DEL	2748	0.00150376
chr22	22578462	22578462	INS	51	0.00300752
chr22	22578636	22578667	DEL	31	0.00225564
chr22	22583065	22583095	DEL	30	0.00075188
chr22	22583757	22583757	INS	69	0.0684211
chr22	22584936	22584997	DEL	61	0.00075188
chr22	22585822	22585927	DEL	105	0.642105
chr22	22585890	22585920	DEL	30	0.00300752
chr22	22610976	22610976	INS	317	0.00075188
chr22	22640758	22642101	DEL	1343	0.00902256
chr22	22644848	22644848	INS	322	0.659398
chr22	22652558	22652599	DEL	41	0.0954887
chr22	22689643	22689683	DEL	40	0.242857
chr22	22719022	22719421	DEL	399	0.00902256
chr22	22723001	22723034	DEL	33	0.00827068
chr22	22740233	22740273	DEL	40	0.00075188
chr22	22750308	22750346	DEL	38	0.00075188
chr22	22751602	22751725	DEL	123	0.00075188
chr22	22751783	22751783	INS	30	0.0353383
chr22	22756245	22756777	DEL	532	0.00075188
chr22	22757709	22757741	DEL	32	0.00225564
chr22	22757781	22757781	INS	334	0.00075188
chr22	22758274	22758274	INS	161	0.00075188
chr22	22761487	22761577	DEL	90	0.622556
chr22	22779827	22779860	DEL	33	0.0285714
chr22	22808313	22808313	INS	39	0.00150376
chr22	22823761	22823761	INS	31	0.024812
chr22	22828367	22828699	DEL	332	0.550376
chr22	22828658	22828692	DEL	34	0.0135338
chr22	22837326	22837380	DEL	54	0.00075188
chr22	22840860	22840896	DEL	36	0.00075188
chr22	22864361	22864500	DEL	139	0.00075188
chr22	22875393	22875393	INS	35	0.0932331
chr22	22875503	22875503	INS	37	0.0932331
chr22	22896882	22897058	DEL	176	0.0879699
chr22	22897246	22897317	DEL	71	0.093985
chr22	22906669	22906669	INS	5296	0.00075188
chr22	22934726	22934726	INS	32	0.0774436
chr22	22941827	22941869	DEL	42	0.00075188
chr22	22955027	22955065	DEL	38	0.16015
chr22	22974252	22974252	INS	36	0.0203008
chr22	22981592	22981622	DEL	30	0.0548872
chr22	22991348	22991348	INS	27	0.00300752
chr22	23013365	23013365	INS	30	0.0075188
chr22	23130060	23130116	DEL	56	0.455639
chr22	23130491	23130491	INS	31	0.195489
chr22	23135322	23135353	DEL	31	0.00075188
chr22	23136332	23137462	DEL	1130	0.271429
chr22	23166147	23166178	DEL	31	0.00150376
chr22	23172492	23172533	DEL	41	0.00075188
chr22	23174130	23174181	DEL	51	0.00075188
chr22	23185847	23185918	DEL	71	0.00075188
chr22	23204391	23204460	DEL	69	0.00300752
chr22	23206870	23206904	DEL	34	0.00300752
chr22	23234670	23235626	DEL	956	0.209023
chr22	23268945	23268977	DEL	32	0.00075188
chr22	23320114	23320159	DEL	45	0.00075188
chr22	23372609	23372609	INS	262	0.00150376
chr22	23372614	23372614	INS	507	0.0112782
chr22	23372630	23372630	INS	62	0.075188
chr22	23372632	23372632	INS	967	0.0112782
chr22	23381270	23381300	DEL	30	0.0165414
chr22	23388985	23389111	DEL	126	0.452632
chr22	23429468	23429498	DEL	30	0.00150376
chr22	23448635	23448668	DEL	33	0.225564
chr22	23448734	23448734	INS	329	0.0037594
chr22	23448753	23448753	INS	164	0.0037594
chr22	23448930	23448930	INS	52	0.00676692
chr22	23448957	23449055	DEL	98	0.23985
chr22	23448968	23448968	INS	316	0.0037594
chr22	23448971	23448971	INS	525	0.0315789
chr22	23454075	23454106	DEL	31	0.00150376
chr22	23462333	23462372	DEL	39	0.466165
chr22	23488705	23488705	INS	33	0.00075188
chr22	23502791	23502879	DEL	88	0.728571
chr22	23509288	23509288	INS	31	0.0924812
chr22	23510461	23510461	INS	1876	0.0225564
chr22	23530483	23530483	INS	321	0.416541
chr22	23547488	23547488	INS	104	0.00300752
chr22	23555049	23555049	INS	301	0.00150376
chr22	23558582	23561044	DEL	2462	0.00075188
chr22	23558706	23558706	INS	30	0.00977444
chr22	23559640	23560997	DEL	1357	0.00075188
chr22	23565256	23565288	DEL	32	0.0639098
chr22	23566598	23566629	DEL	31	0.00225564
chr22	23582557	23582557	INS	30	0.00075188
chr22	23601921	23601921	INS	132	0.00075188
chr22	23602129	23602302	DEL	173	0.00977444
chr22	23602137	23602137	INS	41	0.00300752
chr22	23602162	23602425	DEL	263	0.193985
chr22	23602328	23602328	INS	43	0.00300752
chr22	23622666	23622724	DEL	58	0.285714
chr22	23628414	23628414	INS	320	0.00075188
chr22	23657747	23657747	INS	364	0.00902256
chr22	23657876	23657906	DEL	30	0.0210526
chr22	23660877	23660877	INS	44	0.00150376
chr22	23676288	23676288	INS	37	0.496241
chr22	23683431	23685352	DEL	1921	0.176692
chr22	23684319	23684319	INS	324	0.0037594
chr22	23690092	23690123	DEL	31	0.00075188
chr22	23712696	23712767	DEL	71	0.591729
chr22	23727456	23727495	DEL	39	0.0609023
chr22	23749349	23749382	DEL	33	0.0120301
chr22	23751019	23751019	INS	33	0.00150376
chr22	23777140	23777285	DEL	145	0.00977444
chr22	23818146	23818178	DEL	32	0.00225564
chr22	23822972	23823003	DEL	31	0.12406
chr22	23853749	23856320	DEL	2571	0.809774
chr22	23854753	23854753	INS	172	0.00075188
chr22	23855148	23855324	DEL	176	0.00075188
chr22	23928263	23928263	INS	337	0.0496241
chr22	23931958	23969109	DEL	37151	0.57218
chr22	23934248	23937039	DEL	2791	0.215789
chr22	23935195	23935317	DEL	122	0.357895
chr22	23936382	23937901	DEL	1519	0.254887
chr22	23937247	23937294	DEL	47	0.00601504
chr22	23937891	24008362	DUP	70471	0.00827068
chr22	23940000	23940141	DEL	141	0.3
chr22	23940232	23940335	DEL	103	0.0180451
chr22	23940340	23940429	DEL	89	0.179699
chr22	23940776	23942008	DEL	1232	0.00225564
chr22	23940790	23941067	DEL	277	0.130075
chr22	23940797	23941474	DEL	677	0.00225564
chr22	23941147	23941310	DEL	163	0.103008
chr22	23941610	23942351	DEL	741	0.00075188
chr22	23941707	23943818	DEL	2111	0.0345865
chr22	23942043	23942212	DEL	169	0.00676692
chr22	23942409	23942657	DEL	248	0.0150376
chr22	23942707	23943812	DEL	1105	0.0345865
chr22	23943091	23943091	INS	329	0.118797
chr22	23943923	23944094	DEL	171	0.0210526
chr22	23943949	23943949	INS	311	0.149624
chr22	23944106	23945747	DEL	1641	0.0383459
chr22	23944170	23945113	DEL	943	0.0383459
chr22	23944361	23944361	INS	323	0.149624
chr22	23945092	23945393	DEL	301	0.210526
chr22	23945382	23945747	DEL	365	0.0330827
chr22	23945916	23946081	DEL	165	0.182707
chr22	23946039	23946213	DEL	174	0.140602
chr22	23946101	23947648	DEL	1547	0.120301
chr22	23946708	23946708	INS	1167	0.184211
chr22	23946941	23947316	DEL	375	0.00150376
chr22	23947391	23949026	DEL	1635	0.0789474
chr22	23947659	23947659	INS	327	0.194737
chr22	23947695	23947808	DEL	113	0.0503759
chr22	23947867	23949027	DEL	1160	0.0075188
chr22	23948363	23948996	DEL	633	0.0075188
chr22	23949274	23949581	DEL	307	0.26391
chr22	23949761	23949792	DEL	31	0.250376
chr22	23950686	23950733	DEL	47	0.295489
chr22	23954736	23954736	INS	40	0.0180451
chr22	23959720	23960005	DEL	285	0.0150376
chr22	23961684	23962003	DEL	319	0.00075188
chr22	23975108	23975414	DEL	306	0.0406015
chr22	23981218	23981507	DEL	289	0.00676692
chr22	23986586	23986626	DEL	40	0.416541
chr22	23990455	23990455	INS	37	0.00075188
chr22	23990626	23990657	DEL	31	0.00075188
chr22	23991549	23991580	DEL	31	0.00300752
chr22	23992784	23992784	INS	32	0.0037594
chr22	23993692	23993692	INS	321	0.0879699
chr22	23994646	23994646	INS	1158	0.0744361
chr22	23995117	23995306	DEL	189	0.309774
chr22	23995942	23996243	DEL	301	0.321805
chr22	23996977	23996977	INS	325	0.336842
chr22	23997389	23997389	INS	310	0.379699
chr22	23998248	23998248	INS	337	0.379699
chr22	24000530	24000530	INS	329	0.00150376
chr22	24002547	24002855	DEL	308	0.392481
chr22	24005977	24005977	INS	1901	0.348872
chr22	24010439	24010496	DEL	57	0.00075188
chr22	24011140	24011174	DEL	34	0.0902256
chr22	24019358	24019882	DEL	524	0.00075188
chr22	24042819	24042819	INS	36	0.00601504
chr22	24065528	24065566	DEL	38	0.00150376
chr22	24228050	24228084	DEL	34	0.0105263
chr22	24238768	24238934	DEL	166	0.0195489
chr22	24238815	24238815	INS	35	0.00526316
chr22	24241758	24241811	DEL	53	0.00075188
chr22	24250629	24250629	INS	31	0.0157895
chr22	24269276	24269276	INS	2849	0.00075188
chr22	24270265	24270341	DEL	76	0.0488722
chr22	24270365	24270365	INS	30	0.024812
chr22	24295585	24742423	DUP	446838	0.00075188
chr22	24296883	24296960	DEL	77	0.00075188
chr22	24303844	24303875	DEL	31	0.00526316
chr22	24306376	24306376	INS	314	0.00827068
chr22	24316830	24317532	DEL	702	0.237594
chr22	24317091	24317091	INS	217	0.00451128
chr22	24317251	24317251	INS	43	0.00075188
chr22	24320294	24320329	DEL	35	0.00075188
chr22	24372706	24372785	DEL	79	0.00150376
chr22	24383794	24383829	DEL	35	0.0676692
chr22	24390854	24390854	INS	35	0.00300752
chr22	24402099	24402099	INS	30	0.0105263
chr22	24478279	24478560	DEL	281	0.00075188
chr22	24480460	24481037	DEL	577	0.0278195
chr22	24509369	24509399	DEL	30	0.0601504
chr22	24545796	24546154	DEL	358	0.00150376
chr22	24560143	24560143	INS	27	0.0278195
chr22	24560432	24560462	DEL	30	0.00977444
chr22	24575987	24576022	DEL	35	0.00075188
chr22	24605038	24605038	INS	35	0.0157895
chr22	24605382	24605382	INS	31	0.0157895
chr22	24605491	24605523	DEL	32	0.0218045
chr22	24605528	24605699	DEL	171	0.00451128
chr22	24605616	24605616	INS	81	0.0157895
chr22	24605617	24605671	DEL	54	0.187218
chr22	24605767	24605767	INS	90	0.0157895
chr22	24605922	24605922	INS	57	0.0157895
chr22	24605967	24606035	DEL	68	0.333835
chr22	24637104	24637869	DEL	765	0.00977444
chr22	24661339	24661374	DEL	35	0.00075188
chr22	24663323	24663355	DEL	32	0.00075188
chr22	24675066	24675106	DEL	40	0.0037594
chr22	24701688	24701893	DEL	205	0.00225564
chr22	24720257	24720287	DEL	30	0.00075188
chr22	24757618	24757678	DEL	60	0.00150376
chr22	24757660	24757660	INS	44	0.386466
chr22	24764627	24764627	INS	30	0.00827068
chr22	24783391	24783421	DEL	30	0.00977444
chr22	24789065	24789099	DEL	34	0.0142857
chr22	24796771	24796802	DEL	31	0.15188
chr22	24807699	24807738	DEL	39	0.00075188
chr22	24830698	24830698	INS	131	0.393233
chr22	24845999	24846030	DEL	31	0.012782
chr22	24868066	24868116	DEL	50	0.00075188
chr22	24881065	24881438	DEL	373	0.075188
chr22	24889276	24889276	INS	978	0.00075188
chr22	24900364	24900410	DEL	46	0.306015
chr22	24900395	24900395	INS	49	0.0105263
chr22	24940673	24940673	INS	30	0.223308
chr22	24974687	24974687	INS	32	0.00225564
chr22	25000193	25000493	DEL	300	0.384962
chr22	25025090	25025090	INS	31	0.341353
chr22	25025113	25025144	DEL	31	0.213534
chr22	25037355	25037385	DEL	30	0.00075188
chr22	25046407	25046407	INS	48	0.168421
chr22	25054081	25056686	DEL	2605	0.0676692
chr22	25068154	25068154	INS	33	0.0157895
chr22	25071584	25071584	INS	98	0.191729
chr22	25093722	25093766	DEL	44	0.0466165
chr22	25093834	25093834	INS	34	0.0714286
chr22	25099539	25099571	DEL	32	0.00902256
chr22	25147155	25147185	DEL	30	0.00601504
chr22	25163333	25163363	DEL	30	0.0345865
chr22	25180040	25180090	DEL	50	0.345113
chr22	25182329	25182361	DEL	32	0.024812
chr22	25207796	25207843	DEL	47	0.118045
chr22	25232595	25232637	DEL	42	0.41203
chr22	25239086	25252862	DEL	13776	0.00075188
chr22	25249706	25249706	INS	28	0.00225564
chr22	25260712	25260712	INS	36	0.00075188
chr22	25261365	25261397	DEL	32	0.00075188
chr22	25277759	25277759	INS	49	0.00075188
chr22	25277834	25277951	DEL	117	0.00150376
chr22	25278205	25278205	INS	156	0.0511278
chr22	25290056	25290056	INS	30	0.0105263
chr22	25290331	25290362	DEL	31	0.00977444
chr22	25302572	25302716	DEL	144	0.206767
chr22	25326617	25326617	INS	41	0.00225564
chr22	25345512	25345512	INS	126	0.0225564
chr22	25345676	25345676	INS	82	0.00977444
chr22	25345860	25345860	INS	126	0.0225564
chr22	25345893	25345893	INS	395	0.0315789
chr22	25345893	25345893	INS	176	0.0225564
chr22	25346087	25346087	INS	83	0.00977444
chr22	25349000	25349000	INS	54	0.00075188
chr22	25351222	25351256	DEL	34	0.0834586
chr22	25353282	25353282	INS	35	0.00451128
chr22	25357602	25357634	DEL	32	0.0225564
chr22	25365554	25365585	DEL	31	0.00075188
chr22	25375475	25375506	DEL	31	0.0466165
chr22	25382280	25382280	INS	30	0.00075188
chr22	25412764	25412764	INS	107	0.0210526
chr22	25412790	25412790	INS	149	0.00075188
chr22	25427653	25427653	INS	173	0.00075188
chr22	25434217	25434253	DEL	36	0.0300752
chr22	25436532	25436532	INS	57	0.369925
chr22	25436663	25436663	INS	58	0.369925
chr22	25438168	25438201	DEL	33	0.00225564
chr22	25481825	25481825	INS	33	0.00150376
chr22	25491661	25491661	INS	32	0.00676692
chr22	25491723	25491829	DEL	106	0.00075188
chr22	25499783	25499816	DEL	33	0.00075188
chr22	25507258	25507258	INS	31	0.0240602
chr22	25512693	25512693	INS	40	0.445113
chr22	25518090	25518090	INS	338	0.00075188
chr22	25526638	25526638	INS	34	0.0857143
chr22	25532832	25532893	DEL	61	0.00075188
chr22	25593266	25593299	DEL	33	0.00075188
chr22	25699673	25699705	DEL	32	0.00075188
chr22	25700771	25700808	DEL	37	0.00075188
chr22	25741478	25741478	INS	34	0.0120301
chr22	25780600	25780632	DEL	32	0.00451128
chr22	25789085	25789115	DEL	30	0.00977444
chr22	25792355	25792355	INS	334	0.0150376
chr22	25792483	25792483	INS	31	0.00150376
chr22	25814296	25814330	DEL	34	0.0616541
chr22	25820047	25820047	INS	1084	0.996241
chr22	25824818	25824849	DEL	31	0.0120301
chr22	25876076	25876136	DEL	60	0.00075188
chr22	25945810	25945858	DEL	48	0.0774436
chr22	25948418	25948450	DEL	32	0.00150376
chr22	25948529	25948529	INS	32	0.190226
chr22	25990695	25990727	DEL	32	0.178947
chr22	25997980	25997980	INS	38	0.0503759
chr22	25999537	25999568	DEL	31	0.0142857
chr22	26033806	26033842	DEL	36	0.0827068
chr22	26060914	26060914	INS	61	0.0917293
chr22	26113877	26113913	DEL	36	0.00075188
chr22	26208854	26208891	DEL	37	0.0142857
chr22	26209871	26209871	INS	31	0.0210526
chr22	26209993	26209993	INS	244	0.0518797
chr22	26244164	26244164	INS	36	0.0263158
chr22	26266666	26266707	DEL	41	0.00075188
chr22	26274326	26274368	DEL	42	0.261654
chr22	26278988	26278988	INS	60	0.14812
chr22	26304396	26304428	DEL	32	0.0233083
chr22	26308232	26308478	DEL	246	0.00075188
chr22	26327365	26327365	INS	49	0.123308
chr22	26338805	26338902	DEL	97	0.0428571
chr22	26340968	26340968	INS	38	0.00827068
chr22	26348488	26348537	DEL	49	0.00075188
chr22	26348515	26348515	INS	37	0.436842
chr22	26348575	26348575	INS	63	0.0150376
chr22	26348750	26348750	INS	43	0.436842
chr22	26369343	26369343	INS	39	0.00977444
chr22	26427424	26427699	DEL	275	0.0631579
chr22	26435721	26435752	DEL	31	0.00526316
chr22	26438605	26438605	INS	33	0.043609
chr22	26451999	26452029	DEL	30	0.0037594
chr22	26466726	26466726	INS	33	0.00827068
chr22	26483971	26484003	DEL	32	0.0037594
chr22	26490561	26490561	INS	31	0.00300752
chr22	26495261	26495294	DEL	33	0.0142857
chr22	26495548	26495684	DEL	136	0.403008
chr22	26530633	26530633	INS	30	0.018797
chr22	26553548	26553548	INS	146	0.0631579
chr22	26557751	26557751	INS	326	0.250376
chr22	26568968	26577763	DEL	8795	0.00075188
chr22	26569966	26570000	DEL	34	0.160902
chr22	26581025	26581055	DEL	30	0.0691729
chr22	26601645	26601645	INS	321	0.166917
chr22	26627361	26627361	INS	32	0.0293233
chr22	26627375	26627530	DEL	155	0.00075188
chr22	26627460	26627504	DEL	44	0.0451128
chr22	26647372	26647407	DEL	35	0.00300752
chr22	26661923	26661923	INS	48	0.159398
chr22	26665249	26665249	INS	31	0.00977444
chr22	26675383	26681702	DEL	6319	0.00075188
chr22	26679448	26679448	INS	32	0.00300752
chr22	26691804	26691835	DEL	31	0.0428571
chr22	26691829	26691829	INS	33	0.103008
chr22	26695173	26695173	INS	31	0.0105263
chr22	26695814	26695853	DEL	39	0.0278195
chr22	26700863	26700863	INS	60	0.00601504
chr22	26707746	26707794	DEL	48	0.00075188
chr22	26713173	26713173	INS	41	0.0443609
chr22	26713494	26715174	DEL	1680	0.00075188
chr22	26772105	26773830	DEL	1725	0.651128
chr22	26772805	26772805	INS	74	0.0203008
chr22	26772814	26772814	INS	216	0.165414
chr22	26772828	26773153	DEL	325	0.00075188
chr22	26773030	26773030	INS	168	0.00300752
chr22	26773058	26773153	DEL	95	0.0150376
chr22	26773062	26773062	INS	862	0.0300752
chr22	26773160	26773160	INS	450	0.0300752
chr22	26773193	26773242	DEL	49	0.00150376
chr22	26773196	26773196	INS	122	0.00300752
chr22	26773287	26773287	INS	444	0.0300752
chr22	26794400	26794400	INS	32	0.00601504
chr22	26811255	26811323	DEL	68	0.00150376
chr22	26824973	26825005	DEL	32	0.00075188
chr22	26824975	26824975	INS	62	0.00977444
chr22	26840951	26840998	DEL	47	0.00075188
chr22	26852222	26852222	INS	31	0.00150376
chr22	26852224	26852260	DEL	36	0.00075188
chr22	26860445	26860445	INS	30	0.00300752
chr22	26887975	26888009	DEL	34	0.00075188
chr22	26891107	26891147	DEL	40	0.00075188
chr22	26901973	26901973	INS	32	0.00451128
chr22	26902716	26902716	INS	71	0.0360902
chr22	26902732	26902778	DEL	46	0.0887218
chr22	26929384	26929384	INS	56	0.0368421
chr22	26935023	26935023	INS	339	0.00225564
chr22	26979713	26979816	DEL	103	0.192481
chr22	27019674	27019674	INS	44	0.0428571
chr22	27019675	27019708	DEL	33	0.0706767
chr22	27027655	27027655	INS	46	0.0180451
chr22	27027691	27027813	DEL	122	0.780451
chr22	27027788	27027788	INS	50	0.0180451
chr22	27051912	27051912	INS	128	0.00300752
chr22	27053568	27053598	DEL	30	0.173684
chr22	27053569	27053569	INS	30	0.00451128
chr22	27102309	27102309	INS	38	0.00150376
chr22	27142699	27142731	DEL	32	0.00075188
chr22	27154830	27154830	INS	330	0.0120301
chr22	27168222	27168402	DEL	180	0.0255639
chr22	27221174	27221306	DEL	132	0.00526316
chr22	27221247	27221247	INS	133	0.00150376
chr22	27279930	27279930	INS	38	0.0458647
chr22	27309632	27309632	INS	46	0.177444
chr22	27310579	27310617	DEL	38	0.231579
chr22	27310635	27310635	INS	40	0.0120301
chr22	27325189	27325189	INS	37	0.00300752
chr22	27327134	27327164	DEL	30	0.0308271
chr22	27368464	27368494	DEL	30	0.0706767
chr22	27371826	27371904	DEL	78	0.00075188
chr22	27444897	27444956	DEL	59	0.00075188
chr22	27445464	27445494	DEL	30	0.00075188
chr22	27478263	27478263	INS	59	0.00075188
chr22	27478496	27478537	DEL	41	0.00676692
chr22	27512867	27512899	DEL	32	0.0714286
chr22	27531634	27531667	DEL	33	0.0075188
chr22	27535403	27535435	DEL	32	0.00225564
chr22	27543856	27544047	DEL	191	0.0225564
chr22	27568353	27568353	INS	33	0.0172932
chr22	27586061	27586104	DEL	43	0.00075188
chr22	27589204	27589234	DEL	30	0.0819549
chr22	27596079	27596116	DEL	37	0.00075188
chr22	27611190	27611190	INS	173	0.368421
chr22	27649381	27649411	DEL	30	0.00225564
chr22	27650394	27650394	INS	30	0.0075188
chr22	27674539	27674539	INS	31	0.00676692
chr22	27695795	27695827	DEL	32	0.0218045
chr22	27712744	27712783	DEL	39	0.00977444
chr22	27725557	27725557	INS	519	0.995489
chr22	27728494	27728682	DEL	188	0.00075188
chr22	27728575	27728575	INS	105	0.216541
chr22	27728602	27728641	DEL	39	0.113534
chr22	27744913	27744944	DEL	31	0.219549
chr22	27769554	27769554	INS	30	0.00300752
chr22	27769579	27769614	DEL	35	0.0037594
chr22	27770663	27770731	DEL	68	0.0120301
chr22	27805703	27805703	INS	110	0.681955
chr22	27818115	27818115	INS	51	0.0368421
chr22	27837334	27837366	DEL	32	0.00075188
chr22	27837393	27837393	INS	37	0.00902256
chr22	27885210	27885244	DEL	34	0.101504
chr22	27940700	27940700	INS	33	0.0075188
chr22	27946977	27947021	DEL	44	0.0075188
chr22	27971722	27971722	INS	30	0.0338346
chr22	27981228	27981264	DEL	36	0.107519
chr22	28020297	28020327	DEL	30	0.00075188
chr22	28032177	28032177	INS	45	0.0315789
chr22	28032183	28032214	DEL	31	0.0631579
chr22	28042273	28042273	INS	319	0.00300752
chr22	28059878	28059991	DEL	113	0.0473684
chr22	28059914	28059914	INS	6060	0.0496241
chr22	28060050	28060100	DEL	50	0.0105263
chr22	28060710	28060831	DEL	121	0.0511278
chr22	28066279	28066327	DEL	48	0.00075188
chr22	28069912	28069957	DEL	45	0.00075188
chr22	28101726	28101759	DEL	33	0.00075188
chr22	28123533	28123533	INS	211	0.00075188
chr22	28161801	28161836	DEL	35	0.00075188
chr22	28199549	28199549	INS	30	0.00150376
chr22	28207250	28207319	DEL	69	0.0037594
chr22	28225400	28225447	DEL	47	0.00075188
chr22	28243176	28243207	DEL	31	0.0857143
chr22	28371593	28371593	INS	30	0.0714286
chr22	28380051	28380051	INS	335	0.190977
chr22	28386279	28386309	DEL	30	0.0120301
chr22	28421935	28421935	INS	35	0.00075188
chr22	28460608	28460640	DEL	32	0.00601504
chr22	28466820	28466861	DEL	41	0.00075188
chr22	28472547	28472581	DEL	34	0.00225564
chr22	28509767	28509808	DEL	41	0.00075188
chr22	28537295	28537295	INS	247	0.0345865
chr22	28537331	28537331	INS	45	0.121805
chr22	28567481	28567481	INS	30	0.0037594
chr22	28578961	28579004	DEL	43	0.00075188
chr22	28591035	28591071	DEL	36	0.0203008
chr22	28594558	28594558	INS	455	0.00150376
chr22	28604294	28604294	INS	32	0.00977444
chr22	28616112	28616112	INS	2912	0.00225564
chr22	28651313	28651313	INS	32	0.00977444
chr22	28670706	28670706	INS	42	0.0954887
chr22	28675739	28675770	DEL	31	0.018797
chr22	28677202	28677202	INS	34	0.0293233
chr22	28730266	28730266	INS	144	0.97594
chr22	28745337	28745368	DEL	31	0.0729323
chr22	28755033	28755072	DEL	39	0.00075188
chr22	28768235	28768270	DEL	35	0.0368421
chr22	28781334	28781651	DEL	317	0.336842
chr22	28781336	28781367	DEL	31	0.0142857
chr22	28798304	28798304	INS	33	0.00225564
chr22	28828230	28828230	INS	30	0.012782
chr22	28838322	28838322	INS	43	0.00075188
chr22	28838366	28838429	DEL	63	0.00075188
chr22	28843658	28843699	DEL	41	0.00075188
chr22	28844451	28844451	INS	31	0.0368421
chr22	28849523	28849523	INS	33	0.0165414
chr22	28867174	28867174	INS	31	0.0766917
chr22	28867176	28867225	DEL	49	0.0150376
chr22	28869646	28869726	DEL	80	0.00075188
chr22	28937196	28937228	DEL	32	0.778195
chr22	28973955	28973955	INS	33	0.00075188
chr22	28983949	28983949	INS	36	0.00150376
chr22	28991280	28991310	DEL	30	0.00300752
chr22	28994178	28994178	INS	33	0.00150376
chr22	29064676	29064711	DEL	35	0.133083
chr22	29066531	29066566	DEL	35	0.0406015
chr22	29094581	29094612	DEL	31	0.00150376
chr22	29119993	29120604	DUP	611	0.0293233
chr22	29120049	29120049	INS	2406	0.28797
chr22	29120065	29120065	INS	158	0.0390977
chr22	29120085	29120085	INS	429	0.0451128
chr22	29120090	29120090	INS	254	0.0451128
chr22	29120112	29120112	INS	3568	0.28797
chr22	29120141	29120141	INS	245	0.0451128
chr22	29120155	29120155	INS	53	0.120301
chr22	29120167	29120167	INS	1209	0.0180451
chr22	29120190	29120190	INS	661	0.0210526
chr22	29120209	29120209	INS	54	0.120301
chr22	29120279	29120279	INS	253	0.0451128
chr22	29120407	29120407	INS	331	0.0451128
chr22	29120408	29120408	INS	83	0.120301
chr22	29120633	29120633	INS	60	0.120301
chr22	29131720	29131720	INS	40	0.00601504
chr22	29197042	29197042	INS	75	0.00225564
chr22	29221073	29221111	DEL	38	0.0105263
chr22	29237098	29239402	DEL	2304	0.105263
chr22	29237415	29237464	DEL	49	0.00075188
chr22	29238224	29238271	DEL	47	0.00075188
chr22	29239928	29239978	DEL	50	0.126316
chr22	29250735	29250767	DEL	32	0.0819549
chr22	29280863	29280894	DEL	31	0.018797
chr22	29283420	29285902	DEL	2482	0.00225564
chr22	29300008	29300078	DEL	70	0.596992
chr22	29300071	29300071	INS	70	0.00601504
chr22	29303778	29303815	DEL	37	0.00075188
chr22	29324445	29324478	DEL	33	0.00075188
chr22	29324758	29324789	DEL	31	0.00075188
chr22	29344083	29344118	DEL	35	0.00075188
chr22	29366842	29366876	DEL	34	0.00075188
chr22	29392379	29392409	DEL	30	0.00225564
chr22	29406116	29406150	DEL	34	0.062406
chr22	29410318	29410318	INS	92	0.214286
chr22	29410399	29410434	DEL	35	0.0240602
chr22	29410456	29410456	INS	67	0.214286
chr22	29410605	29410605	INS	53	0.155639
chr22	29411477	29411508	DEL	31	0.210526
chr22	29430069	29430069	INS	34	0.0759398
chr22	29437213	29437213	INS	321	0.00075188
chr22	29452080	29452123	DEL	43	0.00150376
chr22	29484404	29484436	DEL	32	0.00075188
chr22	29502336	29502336	INS	37	0.00075188
chr22	29509674	29509773	DEL	99	0.0120301
chr22	29541867	29541906	DEL	39	0.0195489
chr22	29572977	29572977	INS	338	0.00225564
chr22	29574262	29574294	DEL	32	0.00075188
chr22	29576086	29579364	DEL	3278	0.00300752
chr22	29589536	29589567	DEL	31	0.00075188
chr22	29611370	29611370	INS	180	0.00300752
chr22	29643947	29643995	DEL	48	0.0721805
chr22	29644072	29644110	DEL	38	0.00075188
chr22	29676950	29676950	INS	52	0.115789
chr22	29704235	29704235	INS	207	0.00075188
chr22	29704324	29704365	DEL	41	0.0315789
chr22	29704343	29704343	INS	169	0.0172932
chr22	29818406	29818460	DEL	54	0.457895
chr22	29847362	29847498	DEL	136	0.0390977
chr22	29853446	29853476	DEL	30	0.00676692
chr22	29857696	29857768	DEL	72	0.00075188
chr22	29857875	29857972	DEL	97	0.0150376
chr22	29858256	29858295	DEL	39	0.00225564
chr22	29859485	29859485	INS	30	0.2
chr22	29882665	29882696	DEL	31	0.00075188
chr22	29883474	29883505	DEL	31	0.00075188
chr22	29885165	29885319	DEL	154	0.00075188
chr22	29907439	29907439	INS	137	0.00300752
chr22	29939628	29941592	DEL	1964	0.00075188
chr22	29940322	29941206	DEL	884	0.00451128
chr22	29949125	29949157	DEL	32	0.0210526
chr22	29950783	29950783	INS	65	0.0699248
chr22	29966732	29966775	DEL	43	0.00676692
chr22	30048818	30048852	DEL	34	0.00075188
chr22	30056795	30056795	INS	32	0.00150376
chr22	30059792	30059840	DEL	48	0.00451128
chr22	30063850	30063850	INS	30	0.141353
chr22	30066934	30066934	INS	37	0.00075188
chr22	30071807	30071807	INS	325	0.1
chr22	30088108	30088108	INS	30	0.00451128
chr22	30091248	30091278	DEL	30	0.00075188
chr22	30091787	30091787	INS	188	0.00150376
chr22	30108955	30108955	INS	44	0.00225564
chr22	30125218	30125218	INS	35	0.00075188
chr22	30129219	30129254	DEL	35	0.0646617
chr22	30134408	30134456	DEL	48	0.00075188
chr22	30175239	30175239	INS	30	0.76391
chr22	30180923	30180956	DEL	33	0.00075188
chr22	30187499	30187530	DEL	31	0.00075188
chr22	30219983	30219983	INS	65	0.0240602
chr22	30308326	30308326	INS	32	0.0488722
chr22	30313362	30313392	DEL	30	0.0962406
chr22	30317781	30317781	INS	335	0.00150376
chr22	30326945	30327017	DEL	72	0.00075188
chr22	30341518	30341605	DEL	87	0.209023
chr22	30378789	30378789	INS	2761	0.00075188
chr22	30400860	30400893	DEL	33	0.00075188
chr22	30411744	30411744	INS	34	0.00150376
chr22	30413808	30413848	DEL	40	0.00075188
chr22	30454498	30454498	INS	35	0.0203008
chr22	30454685	30454685	INS	36	0.0203008
chr22	30454866	30454899	DEL	33	0.382707
chr22	30454896	30454896	INS	37	0.0203008
chr22	30455234	30455234	INS	59	0.0203008
chr22	30478326	30478326	INS	1058	0.209774
chr22	30501879	30501879	INS	28	0.00075188
chr22	30528424	30528424	INS	32	0.00225564
chr22	30597425	30597425	INS	160	0.998496
chr22	30608528	30608528	INS	38	0.00225564
chr22	30617118	30617159	DEL	41	0.00150376
chr22	30623771	30623771	INS	386	0.101504
chr22	30623842	30623842	INS	80	0.268421
chr22	30623877	30623877	INS	164	0.101504
chr22	30623967	30623967	INS	52	0.268421
chr22	30628779	30628811	DEL	32	0.481955
chr22	30629503	30629533	DEL	30	0.0278195
chr22	30630999	30631029	DEL	30	0.00075188
chr22	30631721	30631761	DEL	40	0.476692
chr22	30631909	30631949	DEL	40	0.419549
chr22	30649483	30650250	DEL	767	0.0578947
chr22	30651420	30651450	DEL	30	0.0330827
chr22	30707466	30707506	DEL	40	0.00075188
chr22	30730776	30730776	INS	30	0.0157895
chr22	30783295	30783330	DEL	35	0.00150376
chr22	30858122	30858155	DEL	33	0.00075188
chr22	30886460	30886498	DEL	38	0.00526316
chr22	30926551	30926584	DEL	33	0.0661654
chr22	31004372	31004404	DEL	32	0.00075188
chr22	31018532	31018532	INS	36	0.0075188
chr22	31023930	31024865	DEL	935	0.0902256
chr22	31026829	31026869	DEL	40	0.0105263
chr22	31027475	31027523	DEL	48	0.0075188
chr22	31027602	31027777	DEL	175	0.0428571
chr22	31107585	31107585	INS	32	0.0180451
chr22	31114910	31115027	DEL	117	0.0037594
chr22	31114990	31115035	DEL	45	0.678947
chr22	31117748	31117748	INS	36	0.00451128
chr22	31117961	31117961	INS	337	0.00300752
chr22	31121051	31121051	INS	33	0.00676692
chr22	31183979	31184019	DEL	40	0.00300752
chr22	31189367	31189404	DEL	37	0.00075188
chr22	31203209	31203209	INS	333	0.00150376
chr22	31226496	31226496	INS	396	0.722556
chr22	31233322	31233322	INS	40	0.00075188
chr22	31246181	31246212	DEL	31	0.00075188
chr22	31255979	31256013	DEL	34	0.0571429
chr22	31257043	31257073	DEL	30	0.0225564
chr22	31261547	31261547	INS	31	0.00075188
chr22	31293416	31293448	DEL	32	0.00827068
chr22	31307589	31307620	DEL	31	0.00827068
chr22	31355857	31355857	INS	676	0.98797
chr22	31356194	31356194	INS	30	0.0526316
chr22	31365407	31365437	DEL	30	0.0263158
chr22	31365569	31365569	INS	30	0.0270677
chr22	31372997	31373030	DEL	33	0.00827068
chr22	31380431	31384640	DEL	4209	0.0849624
chr22	31389468	31389530	DEL	62	0.00075188
chr22	31431019	31431050	DEL	31	0.00150376
chr22	31464701	31464701	INS	31	0.17594
chr22	31477357	31477391	DEL	34	0.00150376
chr22	31489153	31489193	DEL	40	0.00075188
chr22	31495984	31495984	INS	748	0.0105263
chr22	31513563	31513563	INS	30	0.00225564
chr22	31515441	31515441	INS	31	0.00150376
chr22	31530172	31530202	DEL	30	0.00150376
chr22	31553840	31553872	DEL	32	0.00075188
chr22	31557346	31557426	DEL	80	0.00075188
chr22	31562985	31562985	INS	34	0.0120301
chr22	31568180	31568215	DEL	35	0.0037594
chr22	31582237	31582237	INS	31	0.00225564
chr22	31591658	31591835	DEL	177	0.0285714
chr22	31591688	31592267	DEL	579	0.583459
chr22	31591780	31593040	DEL	1260	0.0157895
chr22	31591908	31592056	DEL	148	0.118045
chr22	31591945	31592268	DEL	323	0.583459
chr22	31592135	31592307	DEL	172	0.127068
chr22	31592367	31592419	DEL	52	0.0218045
chr22	31594012	31594012	INS	33	0.0390977
chr22	31601975	31601975	INS	186	0.0518797
chr22	31612428	31612428	INS	30	0.00300752
chr22	31637155	31637185	DEL	30	0.0759398
chr22	31641573	31642859	DEL	1286	0.00225564
chr22	31677581	31677616	DEL	35	0.00451128
chr22	31677606	31677606	INS	33	0.0165414
chr22	31718660	31718660	INS	52	0.00300752
chr22	31719355	31719407	DEL	52	0.00075188
chr22	31726866	31726866	INS	250	0.0105263
chr22	31747995	31747995	INS	36	0.00300752
chr22	31771716	31771748	DEL	32	0.0909774
chr22	31812536	31812852	DEL	316	0.0819549
chr22	31839521	31839521	INS	71	0.0240602
chr22	31864503	31864503	INS	32	0.0368421
chr22	31864943	31865078	DEL	135	0.00451128
chr22	31877441	31877471	DEL	30	0.00075188
chr22	31902410	31902410	INS	30	0.0368421
chr22	31903320	31903320	INS	168	0.00075188
chr22	31903385	31903385	INS	425	0.00075188
chr22	31903410	31903410	INS	37	0.00075188
chr22	31903461	31903461	INS	271	0.00075188
chr22	31904082	31904165	DEL	83	0.00451128
chr22	31950079	31950109	DEL	30	0.0857143
chr22	31982581	31982581	INS	57	0.0548872
chr22	32000120	32000120	INS	36	0.194737
chr22	32008653	32008683	DEL	30	0.00075188
chr22	32047422	32047454	DEL	32	0.118797
chr22	32078956	32078986	DEL	30	0.00075188
chr22	32090680	32090728	DEL	48	0.00451128
chr22	32099107	32099107	INS	45	0.00150376
chr22	32130933	32131065	DEL	132	0.00150376
chr22	32135883	32135913	DEL	30	0.00075188
chr22	32145511	32145511	INS	486	0.00075188
chr22	32145528	32145528	INS	190	0.00075188
chr22	32145567	32145567	INS	32	0.0571429
chr22	32145660	32145660	INS	281	0.00977444
chr22	32145687	32145687	INS	39	0.0736842
chr22	32145792	32145792	INS	194	0.00977444
chr22	32146044	32146044	INS	113	0.00977444
chr22	32146157	32146157	INS	36	0.0736842
chr22	32146471	32146471	INS	83	0.00977444
chr22	32146602	32146602	INS	157	0.00977444
chr22	32146658	32146658	INS	53	0.0736842
chr22	32146685	32146725	DEL	40	0.0225564
chr22	32147785	32147885	DEL	100	0.0157895
chr22	32147904	32147904	INS	40	0.00676692
chr22	32148239	32148269	DEL	30	0.0842105
chr22	32179923	32179923	INS	1595	0.262406
chr22	32213485	32213535	DEL	50	0.00075188
chr22	32213588	32213588	INS	58	0.00150376
chr22	32213593	32213593	INS	144	0.0398496
chr22	32213702	32213702	INS	46	0.00150376
chr22	32218408	32218441	DEL	33	0.037594
chr22	32239530	32239530	INS	46	0.00902256
chr22	32239559	32239599	DEL	40	0.382707
chr22	32292136	32292203	DEL	67	0.465414
chr22	32305301	32305745	DEL	444	0.0601504
chr22	32324280	32324280	INS	32	0.0218045
chr22	32325900	32325937	DEL	37	0.00300752
chr22	32329612	32329612	INS	174	0.00075188
chr22	32329613	32329613	INS	45	0.00225564
chr22	32329724	32329754	DEL	30	0.012782
chr22	32329727	32329727	INS	93	0.0278195
chr22	32329901	32329901	INS	38	0.00075188
chr22	32329965	32329965	INS	135	0.0240602
chr22	32330096	32330273	DEL	177	0.0413534
chr22	32330907	32330907	INS	47	0.00225564
chr22	32331002	32331002	INS	629	0.00150376
chr22	32331003	32331003	INS	177	0.909774
chr22	32331134	32331134	INS	37	0.00225564
chr22	32351707	32351737	DEL	30	0.00300752
chr22	32382485	32382541	DEL	56	0.00601504
chr22	32382520	32382520	INS	32	0.00075188
chr22	32388362	32388362	INS	53	0.00150376
chr22	32402562	32402702	DEL	140	0.0932331
chr22	32423941	32423941	INS	293	0.156391
chr22	32424674	32424674	INS	47	0.00075188
chr22	32431427	32431427	INS	328	0.160902
chr22	32436365	32436395	DEL	30	0.00150376
chr22	32450073	32450109	DEL	36	0.00150376
chr22	32472860	32472890	DEL	30	0.0037594
chr22	32491540	32491540	INS	31	0.0037594
chr22	32491541	32491571	DEL	30	0.0421053
chr22	32503758	32503758	INS	141	0.00150376
chr22	32503841	32503841	INS	42	0.588722
chr22	32564871	32564919	DEL	48	0.0172932
chr22	32572243	32572243	INS	38	0.193233
chr22	32572438	32572438	INS	502	0.771429
chr22	32572438	32572438	INS	262	0.771429
chr22	32585899	32585933	DEL	34	0.599248
chr22	32604475	32604475	INS	356	0.00150376
chr22	32604515	32604575	DEL	60	0.181955
chr22	32604571	32604571	INS	180	0.0481203
chr22	32611274	32611304	DEL	30	0.00075188
chr22	32620926	32620963	DEL	37	0.0345865
chr22	32652421	32652451	DEL	30	0.0075188
chr22	32679841	32679841	INS	32	0.00075188
chr22	32682039	32682039	INS	151	0.337594
chr22	32710082	32710132	DEL	50	0.00075188
chr22	32710647	32710647	INS	35	0.0037594
chr22	32758683	32758683	INS	32	0.693233
chr22	32759721	32759721	INS	63	0.130827
chr22	32760058	32760058	INS	46	0.130827
chr22	32780070	32780070	INS	31	0.0075188
chr22	32780965	32780965	INS	42	0.0075188
chr22	32814341	32814341	INS	53	0.784962
chr22	32825658	32825695	DEL	37	0.0699248
chr22	32881987	32882026	DEL	39	0.00075188
chr22	32899103	32899103	INS	36	0.205263
chr22	32899773	32900091	DEL	318	0.896992
chr22	32908359	32908402	DEL	43	0.00075188
chr22	32931844	32931844	INS	153	0.0315789
chr22	32931918	32931918	INS	223	0.0315789
chr22	32931933	32931933	INS	62	0.0819549
chr22	32931957	32932185	DEL	228	0.00225564
chr22	32931965	32931965	INS	384	0.0315789
chr22	32931965	32931965	INS	230	0.0315789
chr22	32931972	32931972	INS	76	0.0819549
chr22	32932138	32932138	INS	225	0.0315789
chr22	32932144	32932144	INS	74	0.0819549
chr22	32956120	32956191	DEL	71	0.0443609
chr22	32984186	32984223	DEL	37	0.00075188
chr22	32989746	32989746	INS	31	0.0233083
chr22	33008934	33008968	DEL	34	0.111278
chr22	33028642	33028642	INS	231	0.00676692
chr22	33028671	33028671	INS	27	0.0255639
chr22	33028683	33028717	DEL	34	0.00225564
chr22	33063013	33075366	DEL	12353	0.00225564
chr22	33104940	33104940	INS	29	0.018797
chr22	33114047	33114047	INS	37	0.00075188
chr22	33120370	33120412	DEL	42	0.123308
chr22	33124362	33124362	INS	84	0.507519
chr22	33132514	33132514	INS	323	0.330827
chr22	33172428	33172484	DEL	56	0.00075188
chr22	33184090	33184090	INS	32	0.328571
chr22	33187922	33187952	DEL	30	0.0639098
chr22	33203084	33203116	DEL	32	0.00225564
chr22	33205950	33205950	INS	30	0.00075188
chr22	33266227	33268431	DEL	2204	0.0037594
chr22	33344785	33344864	DEL	79	0.615789
chr22	33355630	33355781	DEL	151	0.460902
chr22	33359631	33364119	DEL	4488	0.0759398
chr22	33384462	33387346	DEL	2884	0.120301
chr22	33391088	33392027	DEL	939	0.00225564
chr22	33457285	33457316	DEL	31	0.00075188
chr22	33466216	33538666	DUP	72450	0.00075188
chr22	33466695	33466695	INS	31	0.00075188
chr22	33531320	33531352	DEL	32	0.00150376
chr22	33541033	33541078	DEL	45	0.0263158
chr22	33556562	33556562	INS	52	0.0203008
chr22	33556567	33556598	DEL	31	0.383459
chr22	33565652	33565652	INS	110	0.00150376
chr22	33565695	33565695	INS	219	0.00150376
chr22	33574706	33574736	DEL	30	0.00902256
chr22	33609894	33609933	DEL	39	0.00075188
chr22	33642733	33642770	DEL	37	0.00075188
chr22	33650486	33650555	DEL	69	0.00075188
chr22	33672004	33672004	INS	331	0.00075188
chr22	33673819	33673940	DEL	121	0.481955
chr22	33676374	33676404	DEL	30	0.0105263
chr22	33680379	33680512	DEL	133	0.0142857
chr22	33681851	33681921	DEL	70	0.00075188
chr22	33722240	33722364	DEL	124	0.00150376
chr22	33722253	33722253	INS	45	0.392481
chr22	33766914	33766954	DEL	40	0.45188
chr22	33777653	33777683	DEL	30	0.00601504
chr22	33779857	33779857	INS	64	0.0932331
chr22	33784990	33785022	DEL	32	0.00300752
chr22	33785184	33785184	INS	31	0.0112782
chr22	33825314	33825314	INS	72	0.00225564
chr22	33825360	33825392	DEL	32	0.116541
chr22	33865833	33865864	DEL	31	0.0293233
chr22	33891025	33891055	DEL	30	0.198496
chr22	33936357	33936396	DEL	39	0.00075188
chr22	33940784	33940820	DEL	36	0.00075188
chr22	33996088	33996120	DEL	32	0.0714286
chr22	33996695	33996695	INS	235	0.00526316
chr22	34000883	34000883	INS	323	0.00150376
chr22	34030360	34030392	DEL	32	0.00075188
chr22	34034611	34034611	INS	341	0.688722
chr22	34065965	34066003	DEL	38	0.037594
chr22	34154000	34154031	DEL	31	0.0917293
chr22	34155857	34155857	INS	30	0.115038
chr22	34185347	34185347	INS	300	0.00075188
chr22	34198074	34198074	INS	30	0.0218045
chr22	34210337	34210378	DEL	41	0.00075188
chr22	34278961	34278961	INS	55	0.0706767
chr22	34279030	34279030	INS	42	0.0706767
chr22	34287591	34287623	DEL	32	0.00225564
chr22	34308833	34308833	INS	40	0.278195
chr22	34313140	34313171	DEL	31	0.203759
chr22	34327363	34327412	DEL	49	0.00075188
chr22	34328910	34328985	DEL	75	0.0699248
chr22	34328976	34328976	INS	43	0.0037594
chr22	34332757	34332757	INS	30	0.00451128
chr22	34363019	34363019	INS	64	0.483459
chr22	34396499	34396499	INS	132	0.00676692
chr22	34396612	34396612	INS	121	0.00676692
chr22	34396623	34396623	INS	464	0.0157895
chr22	34396684	34396684	INS	343	0.0157895
chr22	34415367	34415445	DEL	78	0.00075188
chr22	34423102	34423102	INS	45	0.00451128
chr22	34423138	34423177	DEL	39	0.0834586
chr22	34438632	34438662	DEL	30	0.00075188
chr22	34468047	34468047	INS	31	0.403759
chr22	34468532	34468567	DEL	35	0.0894737
chr22	34468739	34468739	INS	31	0.00827068
chr22	34468948	34468979	DEL	31	0.57594
chr22	34469150	34469183	DEL	33	0.0323308
chr22	34469245	34469449	DEL	204	0.00601504
chr22	34469324	34469324	INS	38	0.00827068
chr22	34500087	34500138	DEL	51	0.00075188
chr22	34500320	34500320	INS	64	0.00601504
chr22	34500376	34500376	INS	152	0.00676692
chr22	34500437	34500494	DEL	57	0.00075188
chr22	34504208	34505303	DEL	1095	0.0037594
chr22	34531451	34531483	DEL	32	0.00225564
chr22	34540430	34540430	INS	30	0.00075188
chr22	34555467	34555467	INS	40	0.00225564
chr22	34564690	34564722	DEL	32	0.0075188
chr22	34578378	34578378	INS	451	0.00827068
chr22	34578388	34578388	INS	268	0.0037594
chr22	34578389	34578389	INS	139	0.0842105
chr22	34578439	34578484	DEL	45	0.0827068
chr22	34578448	34578448	INS	590	0.00827068
chr22	34578566	34578566	INS	53	0.0037594
chr22	34578768	34578768	INS	31	0.0037594
chr22	34578831	34578831	INS	233	0.0842105
chr22	34578931	34578931	INS	125	0.0842105
chr22	34595351	34595383	DEL	32	0.0390977
chr22	34611838	34614857	DEL	3019	0.00150376
chr22	34626128	34626128	INS	47	0.0766917
chr22	34666290	34666320	DEL	30	0.0195489
chr22	34684325	34684375	DEL	50	0.00676692
chr22	34693626	34693722	DEL	96	0.00150376
chr22	34701843	34701875	DEL	32	0.113534
chr22	34715822	34715858	DEL	36	0.0142857
chr22	34756751	34756751	INS	34	0.00300752
chr22	34758276	34758308	DEL	32	0.00150376
chr22	34766934	34766967	DEL	33	0.00451128
chr22	34782286	34782316	DEL	30	0.0398496
chr22	34784746	34784746	INS	325	0.0669173
chr22	34786877	34786877	INS	46	0.0962406
chr22	34811321	34811321	INS	64	0.326316
chr22	34831261	34831297	DEL	36	0.386466
chr22	34831712	34831751	DEL	39	0.00075188
chr22	34832639	34832669	DEL	30	0.00150376
chr22	34840407	34840407	INS	313	0.00300752
chr22	34845455	34845455	INS	33	0.00075188
chr22	34846065	34846065	INS	31	0.00075188
chr22	34849344	34849375	DEL	31	0.0210526
chr22	34851665	34851665	INS	42	0.0413534
chr22	34916515	34916515	INS	141	0.00075188
chr22	34955538	34955568	DEL	30	0.00451128
chr22	34958651	34958681	DEL	30	0.0165414
chr22	34986682	34986718	DEL	36	0.00075188
chr22	34993968	34993968	INS	30	0.0609023
chr22	35005164	35005197	DEL	33	0.0609023
chr22	35063029	35063429	DEL	400	0.531579
chr22	35117760	35117760	INS	59	0.0977444
chr22	35156350	35156383	DEL	33	0.0172932
chr22	35170402	35170402	INS	60	0.00601504
chr22	35189466	35189466	INS	2670	0.00150376
chr22	35193692	35193724	DEL	32	0.691729
chr22	35195647	35195695	DEL	48	0.00150376
chr22	35219799	35219846	DEL	47	0.00075188
chr22	35236114	35236153	DEL	39	0.00075188
chr22	35249172	35250147	DEL	975	0.641353
chr22	35297574	35297624	DEL	50	0.00075188
chr22	35307724	35307780	DEL	56	0.00075188
chr22	35321000	35321000	INS	40	0.00225564
chr22	35343307	35343307	INS	125	0.809023
chr22	35343420	35343420	INS	117	0.809023
chr22	35343738	35343738	INS	33	0.0218045
chr22	35354864	35361736	DEL	6872	0.00075188
chr22	35359786	35359786	INS	79	0.00075188
chr22	35359827	35359906	DEL	79	0.00827068
chr22	35379687	35379719	DEL	32	0.00300752
chr22	35380860	35380894	DEL	34	0.0075188
chr22	35389291	35389342	DEL	51	0.0593985
chr22	35389397	35389397	INS	44	0.0473684
chr22	35397413	35397413	INS	347	0.0586466
chr22	35438592	35438592	INS	32	0.00075188
chr22	35439432	35439468	DEL	36	0.752632
chr22	35448368	35448399	DEL	31	0.00150376
chr22	35453820	35453820	INS	32	0.00827068
chr22	35455392	35455422	DEL	30	0.00977444
chr22	35456460	35456460	INS	303	0.00075188
chr22	35463462	35463462	INS	72	0.0270677
chr22	35463499	35463499	INS	688	0.830075
chr22	35463503	35463503	INS	422	0.150376
chr22	35463714	35463714	INS	255	0.150376
chr22	35470009	35470009	INS	30	0.0165414
chr22	35473268	35473268	INS	40	0.0330827
chr22	35483210	35483210	INS	347	0.00300752
chr22	35483756	35483756	INS	50	0.00075188
chr22	35492168	35492168	INS	36	0.317293
chr22	35502488	35502523	DEL	35	0.62406
chr22	35513440	35513472	DEL	32	0.0157895
chr22	35516059	35516090	DEL	31	0.0639098
chr22	35527642	35527642	INS	34	0.0729323
chr22	35533645	35533645	INS	155	0.98797
chr22	35578411	35578411	INS	124	0.98797
chr22	35593339	35593339	INS	73	0.00075188
chr22	35601672	35601672	INS	33	0.018797
chr22	35601962	35601992	DEL	30	0.105263
chr22	35611788	35611788	INS	66	0.0105263
chr22	35630246	35630246	INS	738	0.00225564
chr22	35631631	35631631	INS	317	0.00676692
chr22	35633509	35633578	DEL	69	0.00075188
chr22	35673758	35673758	INS	343	0.0105263
chr22	35683869	35683934	DEL	65	0.00451128
chr22	35689442	35689477	DEL	35	0.00075188
chr22	35694936	35695206	DEL	270	0.0112782
chr22	35701213	35701293	DEL	80	0.062406
chr22	35710105	35710139	DEL	34	0.00075188
chr22	35711601	35711601	INS	40	0.310526
chr22	35717235	35717235	INS	33	0.00150376
chr22	35717740	35717740	INS	31	0.00150376
chr22	35735078	35735281	DEL	203	0.00300752
chr22	35735087	35735087	INS	48	0.00075188
chr22	35735249	35735249	INS	49	0.00075188
chr22	35735300	35735300	INS	5928	0.578195
chr22	35737461	35738227	DEL	766	0.0278195
chr22	35737478	35737510	DEL	32	0.00075188
chr22	35817953	35817986	DEL	33	0.00075188
chr22	35853657	35853690	DEL	33	0.00075188
chr22	35869468	35869502	DEL	34	0.0601504
chr22	35875608	35875638	DEL	30	0.00526316
chr22	35945357	35945402	DEL	45	0.00676692
chr22	36001172	36001219	DEL	47	0.00300752
chr22	36017489	36017534	DEL	45	0.00075188
chr22	36031791	36031823	DEL	32	0.00526316
chr22	36052516	36052591	DEL	75	0.00075188
chr22	36053450	36053558	DEL	108	0.00075188
chr22	36053698	36053698	INS	36	0.00075188
chr22	36053706	36053742	DEL	36	0.0157895
chr22	36058482	36058519	DEL	37	0.00075188
chr22	36073986	36073986	INS	28	0.00526316
chr22	36074143	36074143	INS	40	0.00526316
chr22	36080839	36085232	DEL	4393	0.00225564
chr22	36086501	36086501	INS	68	0.122556
chr22	36098530	36098530	INS	32	0.00451128
chr22	36117926	36117926	INS	34	0.0105263
chr22	36119819	36119819	INS	334	0.00075188
chr22	36126441	36126441	INS	816	0.00526316
chr22	36126525	36126525	INS	1403	0.00526316
chr22	36126544	36126544	INS	116	0.0225564
chr22	36126599	36126599	INS	185	0.0142857
chr22	36126613	36126613	INS	395	0.0142857
chr22	36126628	36126628	INS	65	0.162406
chr22	36126723	36126723	INS	55	0.162406
chr22	36145974	36145974	INS	34	0.062406
chr22	36165242	36165242	INS	222	0.00902256
chr22	36168675	36168714	DEL	39	0.401504
chr22	36175818	36179211	DEL	3393	0.00526316
chr22	36216954	36218273	DEL	1319	0.0744361
chr22	36219630	36219661	DEL	31	0.0548872
chr22	36276462	36276462	INS	31	0.0413534
chr22	36280733	36280794	DEL	61	0.00075188
chr22	36290981	36291021	DEL	40	0.00225564
chr22	36315828	36315828	INS	323	0.0398496
chr22	36317055	36317055	INS	55	0.630827
chr22	36384606	36384642	DEL	36	0.0887218
chr22	36395661	36395661	INS	623	0.0473684
chr22	36401975	36402296	DEL	321	0.0451128
chr22	36434057	36434095	DEL	38	0.0210526
chr22	36434094	36434094	INS	36	0.00150376
chr22	36443361	36443361	INS	33	0.0037594
chr22	36472873	36472903	DEL	30	0.00601504
chr22	36483283	36483283	INS	40	0.00902256
chr22	36485059	36485102	DEL	43	0.00150376
chr22	36547190	36553715	DEL	6525	0.00150376
chr22	36609413	36609413	INS	30	0.285714
chr22	36609656	36609687	DEL	31	0.00601504
chr22	36625028	36625028	INS	31	0.00300752
chr22	36629534	36629568	DEL	34	0.00075188
chr22	36645538	36645568	DEL	30	0.00075188
chr22	36653452	36653452	INS	52	0.00827068
chr22	36679171	36679209	DEL	38	0.0233083
chr22	36680098	36680098	INS	198	0.936842
chr22	36680317	36680317	INS	194	0.936842
chr22	36680354	36680407	DEL	53	0.00075188
chr22	36680687	36680687	INS	275	0.936842
chr22	36703796	36703830	DEL	34	0.0157895
chr22	36703829	36703829	INS	43	0.231579
chr22	36706235	36706235	INS	54	0.315038
chr22	36731029	36731201	DEL	172	0.966165
chr22	36747126	36751852	DEL	4726	0.703008
chr22	36751042	36751748	DEL	706	0.0654135
chr22	36751112	36751112	INS	30	0.00225564
chr22	36751520	36751520	INS	210	0.00075188
chr22	36751533	36751533	INS	420	0.180451
chr22	36756881	36756954	DEL	73	0.00451128
chr22	36800012	36800178	DEL	166	0.455639
chr22	36821789	36821821	DEL	32	0.00075188
chr22	36824687	36824746	DEL	59	0.00075188
chr22	36825263	36825263	INS	32	0.123308
chr22	36831776	36831808	DEL	32	0.0481203
chr22	36852835	36852897	DEL	62	0.00676692
chr22	36863615	36863615	INS	3152	0.754135
chr22	36867307	36867340	DEL	33	0.00075188
chr22	36872461	36873419	DUP	958	0.00075188
chr22	36872624	36872672	DEL	48	0.607519
chr22	36872867	36872908	DEL	41	0.00300752
chr22	36891725	36891725	INS	335	0.00075188
chr22	36896608	36896723	DEL	115	0.00075188
chr22	36959118	36959118	INS	608	0.123308
chr22	36959122	36959122	INS	384	0.123308
chr22	36959133	36959133	INS	35	0.00526316
chr22	36978051	36978051	INS	39	0.00150376
chr22	36985134	36985134	INS	31	0.164662
chr22	36988589	36988589	INS	33	0.00075188
chr22	36999567	36999567	INS	36	0.0353383
chr22	37040418	37040456	DEL	38	0.00075188
chr22	37067820	37067820	INS	70	0.357143
chr22	37071897	37073168	DUP	1271	0.00075188
chr22	37072277	37072307	DEL	30	0.0037594
chr22	37072456	37072456	INS	79	0.00075188
chr22	37072550	37072588	DEL	38	0.13985
chr22	37072564	37072564	INS	45	0.00075188
chr22	37072859	37072893	DEL	34	0.0233083
chr22	37075974	37076045	DEL	71	0.00075188
chr22	37078787	37078787	INS	57	0.0195489
chr22	37078938	37078971	DEL	33	0.0240602
chr22	37093372	37093405	DEL	33	0.00075188
chr22	37097676	37098023	DEL	347	0.00075188
chr22	37097731	37097731	INS	215	0.0218045
chr22	37097780	37097780	INS	31	0.00451128
chr22	37097793	37097793	INS	273	0.0218045
chr22	37097967	37097967	INS	411	0.0218045
chr22	37098027	37098027	INS	30	0.00451128
chr22	37098029	37098029	INS	253	0.0218045
chr22	37098036	37098036	INS	518	0.0383459
chr22	37157080	37157127	DEL	47	0.00451128
chr22	37164369	37165013	DEL	644	0.00300752
chr22	37169252	37169252	INS	35	0.00300752
chr22	37220833	37220833	INS	43	0.641353
chr22	37225099	37225129	DEL	30	0.0308271
chr22	37226921	37226921	INS	69	0.113534
chr22	37227010	37227010	INS	340	0.0909774
chr22	37227050	37227050	INS	373	0.0676692
chr22	37227179	37227179	INS	87	0.113534
chr22	37227241	37227241	INS	194	0.00526316
chr22	37227249	37227249	INS	679	0.0676692
chr22	37227319	37227319	INS	50	0.113534
chr22	37227427	37227427	INS	286	0.00526316
chr22	37227470	37227470	INS	69	0.113534
chr22	37320948	37320948	INS	261	0.00150376
chr22	37328873	37328873	INS	68	0.0578947
chr22	37328932	37329133	DEL	201	0.00075188
chr22	37328959	37328959	INS	30	0.0601504
chr22	37344134	37344134	INS	68	0.00075188
chr22	37347652	37347686	DEL	34	0.00225564
chr22	37348348	37353989	DEL	5641	0.0533835
chr22	37363637	37363746	DEL	109	0.00075188
chr22	37381956	37381989	DEL	33	0.0165414
chr22	37384693	37384733	DEL	40	0.981203
chr22	37399560	37399560	INS	116	0.00150376
chr22	37433901	37433901	INS	44	0.0240602
chr22	37455993	37456028	DEL	35	0.00601504
chr22	37461528	37461528	INS	1370	0.00300752
chr22	37484418	37484418	INS	398	0.0842105
chr22	37491612	37491612	INS	308	0.990226
chr22	37509691	37510167	DEL	476	0.184962
chr22	37509856	37509973	DEL	117	0.357895
chr22	37510093	37510150	DEL	57	0.00225564
chr22	37529119	37529119	INS	598	0.906015
chr22	37529146	37529146	INS	266	0.0526316
chr22	37555001	37555035	DEL	34	0.00075188
chr22	37587481	37588450	DEL	969	0.00150376
chr22	37630347	37630347	INS	34	0.00300752
chr22	37654387	37654433	DEL	46	0.00075188
chr22	37661333	37661364	DEL	31	0.0428571
chr22	37661915	37661945	DEL	30	0.0721805
chr22	37694009	37695073	DEL	1064	0.00601504
chr22	37704382	37704412	DEL	30	0.500752
chr22	37719973	37719973	INS	36	0.0180451
chr22	37723863	37723863	INS	150	0.00075188
chr22	37723871	37723871	INS	269	0.00075188
chr22	37724036	37724036	INS	290	0.0466165
chr22	37724063	37724063	INS	147	0.00075188
chr22	37724147	37724147	INS	289	0.0466165
chr22	37724203	37724203	INS	150	0.00075188
chr22	37724250	37724250	INS	142	0.00075188
chr22	37724297	37724297	INS	293	0.0466165
chr22	37743798	37743834	DEL	36	0.00225564
chr22	37746046	37746046	INS	39	0.00902256
chr22	37767242	37767272	DEL	30	0.0218045
chr22	37786801	37786801	INS	80	0.00075188
chr22	37786940	37786940	INS	122	0.00075188
chr22	37787077	37787077	INS	129	0.00075188
chr22	37817172	37817172	INS	970	0.00150376
chr22	37868611	37868800	DEL	189	0.00300752
chr22	37891041	37891041	INS	45	0.0075188
chr22	37933416	37948987	DUP	15571	0.00225564
chr22	37939775	37939775	INS	34	0.00075188
chr22	37951800	37951831	DEL	31	0.0233083
chr22	38013112	38013142	DEL	30	0.00300752
chr22	38040290	38040290	INS	31	0.00075188
chr22	38083753	38083792	DEL	39	0.12406
chr22	38086346	38086388	DEL	42	0.329323
chr22	38110046	38110046	INS	2372	0.0278195
chr22	38110053	38110053	INS	3275	0.0503759
chr22	38110077	38110077	INS	1359	0.0278195
chr22	38110160	38110160	INS	562	0.00300752
chr22	38139008	38139008	INS	319	0.00075188
chr22	38145776	38145832	DEL	56	0.0037594
chr22	38149897	38149947	DEL	50	0.0037594
chr22	38159741	38159741	INS	34	0.00300752
chr22	38188942	38189218	DUP	276	0.0466165
chr22	38189070	38189070	INS	477	0.0075188
chr22	38189146	38189146	INS	37	0.0706767
chr22	38189181	38189181	INS	1919	0.582707
chr22	38189190	38189190	INS	1061	0.582707
chr22	38198125	38198125	INS	30	0.00075188
chr22	38207424	38207456	DEL	32	0.0037594
chr22	38217174	38217330	DEL	156	0.0842105
chr22	38217331	38217487	DEL	156	0.25188
chr22	38229646	38229932	DEL	286	0.0037594
chr22	38229657	38229769	DEL	112	0.024812
chr22	38229697	38229697	INS	559	0.00075188
chr22	38229701	38229701	INS	55	0.0120301
chr22	38229750	38229861	DEL	111	0.00827068
chr22	38229852	38229852	INS	46	0.0120301
chr22	38229882	38230165	DEL	283	0.00300752
chr22	38229946	38230059	DEL	113	0.0398496
chr22	38229984	38230211	DEL	227	0.00300752
chr22	38230041	38230041	INS	56	0.0120301
chr22	38230071	38230128	DEL	57	0.0172932
chr22	38230181	38230181	INS	56	0.0120301
chr22	38240715	38240747	DEL	32	0.00075188
chr22	38245305	38245425	DEL	120	0.0541353
chr22	38245621	38245681	DEL	60	0.166165
chr22	38245662	38245662	INS	60	0.00075188
chr22	38264380	38264415	DEL	35	0.00075188
chr22	38278773	38278807	DEL	34	0.277444
chr22	38284496	38284496	INS	31	0.00225564
chr22	38314891	38314922	DEL	31	0.00075188
chr22	38317349	38317349	INS	33	0.00977444
chr22	38339696	38339746	DEL	50	0.146617
chr22	38339761	38339761	INS	53	0.00451128
chr22	38339830	38339878	DEL	48	0.00225564
chr22	38340662	38341978	DEL	1316	0.00150376
chr22	38350900	38350900	INS	39	0.00075188
chr22	38378678	38378709	DEL	31	0.00676692
chr22	38398131	38398163	DEL	32	0.0120301
chr22	38410079	38410123	DEL	44	0.00225564
chr22	38487243	38487366	DEL	123	0.0195489
chr22	38497621	38497621	INS	36	0.00225564
chr22	38536022	38536073	DEL	51	0.00075188
chr22	38557958	38557958	INS	31	0.00150376
chr22	38613067	38613111	DEL	44	0.0105263
chr22	38613088	38613088	INS	76	0.964662
chr22	38613416	38613416	INS	117	0.964662
chr22	38626893	38626893	INS	33	0.00225564
chr22	38629791	38629846	DEL	55	0.0142857
chr22	38629835	38629835	INS	52	0.00451128
chr22	38644317	38644317	INS	86	0.0075188
chr22	38644318	38644570	DUP	252	0.174436
chr22	38644337	38644337	INS	1948	0.00526316
chr22	38644447	38644447	INS	9865	0.0593985
chr22	38644450	38644532	DEL	82	0.0172932
chr22	38644500	38644566	DUP	66	0.012782
chr22	38648358	38648723	DEL	365	0.0278195
chr22	38666195	38666263	DEL	68	0.0270677
chr22	38704277	38704308	DEL	31	0.0037594
chr22	38761712	38761712	INS	202	0.00225564
chr22	38761881	38761881	INS	169	0.00225564
chr22	38786949	38786993	DEL	44	0.00075188
chr22	38797282	38797322	DEL	40	0.00075188
chr22	38803139	38803139	INS	30	0.0518797
chr22	38803547	38803717	DEL	170	0.00075188
chr22	38806307	38806307	INS	46	0.00526316
chr22	38807248	38807248	INS	154	0.0406015
chr22	38807273	38807448	DEL	175	0.0413534
chr22	38807378	38807378	INS	47	0.00827068
chr22	38807394	38807394	INS	223	0.0406015
chr22	38807540	38807716	DEL	176	0.00451128
chr22	38807558	38807558	INS	221	0.0406015
chr22	38807623	38807883	DEL	260	0.00075188
chr22	38807631	38807631	INS	36	0.00827068
chr22	38813913	38813913	INS	32	0.0037594
chr22	38834074	38834128	DEL	54	0.0406015
chr22	38837847	38837847	INS	35	0.191729
chr22	38862505	38862541	DEL	36	0.00676692
chr22	38883475	38883505	DEL	30	0.408271
chr22	38898100	38902680	DEL	4580	0.387218
chr22	38908642	38908679	DEL	37	0.0037594
chr22	38923689	38923689	INS	48	0.0819549
chr22	38923738	38923786	DEL	48	0.27594
chr22	38923857	38923857	INS	145	0.0781955
chr22	38937797	38937797	INS	45	0.00075188
chr22	38958535	38958632	DEL	97	0.00075188
chr22	38962676	38962977	DEL	301	0.0609023
chr22	38963134	38963169	DEL	35	0.0593985
chr22	38981190	38981229	DEL	39	0.0142857
chr22	38988674	38988674	INS	433	0.0488722
chr22	38988684	38988684	INS	58	0.147368
chr22	38994554	38994586	DEL	32	0.00075188
chr22	38997988	38997988	INS	40	0.185714
chr22	39016190	39016190	INS	31	0.0263158
chr22	39028680	39031272	DEL	2592	0.00075188
chr22	39045884	39045920	DEL	36	0.0218045
chr22	39056452	39056452	INS	328	0.0233083
chr22	39056994	39057026	DEL	32	0.00075188
chr22	39073282	39073592	DEL	310	0.203759
chr22	39101636	39101697	DEL	61	0.414286
chr22	39121858	39121858	INS	30	0.0917293
chr22	39125187	39125219	DEL	32	0.0481203
chr22	39128508	39128508	INS	326	0.00075188
chr22	39142931	39142966	DEL	35	0.0075188
chr22	39147079	39147129	DEL	50	0.00601504
chr22	39165855	39165855	INS	31	0.00150376
chr22	39168515	39168515	INS	30	0.00150376
chr22	39172273	39172328	DEL	55	0.0496241
chr22	39172283	39172283	INS	110	0.00300752
chr22	39193747	39193747	INS	36	0.00902256
chr22	39195777	39195808	DEL	31	0.105263
chr22	39207523	39207523	INS	42	0.00150376
chr22	39211645	39211645	INS	131	0.343609
chr22	39220423	39220423	INS	146	0.0398496
chr22	39220491	39220491	INS	75	0.0398496
chr22	39227109	39227244	DEL	135	0.00150376
chr22	39245326	39245391	DEL	65	0.00075188
chr22	39247871	39247905	DEL	34	0.33985
chr22	39269859	39269859	INS	50	0.0413534
chr22	39326255	39327434	DEL	1179	0.00451128
chr22	39332233	39332233	INS	31	0.00451128
chr22	39334436	39334480	DEL	44	0.00225564
chr22	39340381	39340381	INS	30	0.00075188
chr22	39357633	39357694	DEL	61	0.781203
chr22	39369189	39369226	DEL	37	0.00075188
chr22	39375967	39376036	DEL	69	0.00075188
chr22	39393298	39393645	DEL	347	0.00075188
chr22	39420927	39420958	DEL	31	0.00300752
chr22	39423808	39423808	INS	3369	0.00150376
chr22	39423821	39423856	DEL	35	0.00526316
chr22	39441071	39441071	INS	155	0.00150376
chr22	39452502	39452584	DEL	82	0.00075188
chr22	39459063	39459095	DEL	32	0.00075188
chr22	39497112	39497151	DEL	39	0.00075188
chr22	39510787	39510881	DEL	94	0.00150376
chr22	39566013	39566013	INS	135	0.985714
chr22	39583037	39583037	INS	84	0.00977444
chr22	39585707	39585743	DEL	36	0.00075188
chr22	39596172	39596172	INS	633	0.00075188
chr22	39596215	39596215	INS	269	0.0112782
chr22	39596258	39596258	INS	41	0.0195489
chr22	39596278	39596322	DEL	44	0.415038
chr22	39596299	39596299	INS	159	0.00075188
chr22	39596438	39596438	INS	183	0.00075188
chr22	39601894	39601894	INS	101	0.0353383
chr22	39601934	39601934	INS	42	0.00225564
chr22	39602020	39602020	INS	400	0.142105
chr22	39602020	39602020	INS	285	0.142105
chr22	39602028	39602028	INS	140	0.0353383
chr22	39620240	39620314	DEL	74	0.00075188
chr22	39653088	39653088	INS	96	0.178947
chr22	39653099	39653145	DEL	46	0.0443609
chr22	39686629	39686629	INS	54	0.00977444
chr22	39698600	39698600	INS	130	0.227068
chr22	39698825	39698825	INS	66	0.00150376
chr22	39698859	39698859	INS	222	0.227068
chr22	39699125	39699157	DEL	32	0.00150376
chr22	39699193	39699193	INS	33	0.00150376
chr22	39703573	39703613	DEL	40	0.00150376
chr22	39712152	39712152	INS	31	0.00225564
chr22	39730962	39730962	INS	48	0.0263158
chr22	39741970	39742002	DEL	32	0.0180451
chr22	39742109	39742140	DEL	31	0.00300752
chr22	39860363	39861176	INV	813	0.00075188
chr22	39920939	39920983	DEL	44	0.00451128
chr22	39982740	39982777	DEL	37	0.14812
chr22	40004269	40004269	INS	35	0.152632
chr22	40007329	40007329	INS	603	0.00075188
chr22	40007425	40007425	INS	77	0.00676692
chr22	40029090	40029134	DEL	44	0.012782
chr22	40047441	40047441	INS	183	0.0075188
chr22	40058396	40058436	DEL	40	0.0112782
chr22	40075139	40075139	INS	30	0.00225564
chr22	40088590	40088627	DEL	37	0.00075188
chr22	40097674	40097715	DEL	41	0.00300752
chr22	40132971	40132971	INS	35	0.169173
chr22	40148664	40148664	INS	30	0.204511
chr22	40154852	40154884	DEL	32	0.0315789
chr22	40164749	40164792	DEL	43	0.00075188
chr22	40170342	40170413	DEL	71	0.251128
chr22	40170579	40170610	DEL	31	0.154135
chr22	40170766	40170826	DEL	60	0.486466
chr22	40199779	40199779	INS	320	0.00827068
chr22	40222727	40222759	DEL	32	0.0255639
chr22	40254186	40254186	INS	347	0.00075188
chr22	40258068	40258100	DEL	32	0.0105263
chr22	40344372	40344402	DEL	30	0.00075188
chr22	40376177	40376209	DEL	32	0.00601504
chr22	40398220	40399239	DEL	1019	0.185714
chr22	40413326	40413373	DEL	47	0.00075188
chr22	40451880	40451923	DEL	43	0.00150376
chr22	40496371	40496689	DEL	318	0.00526316
chr22	40496515	40496515	INS	322	0.00526316
chr22	40496779	40496779	INS	317	0.00526316
chr22	40498279	40498279	INS	105	0.0924812
chr22	40500934	40500934	INS	106	0.00526316
chr22	40501076	40501076	INS	116	0.00526316
chr22	40501156	40501156	INS	128	0.133835
chr22	40501364	40501364	INS	104	0.133835
chr22	40501390	40501390	INS	269	0.00075188
chr22	40501423	40501455	DEL	32	0.0398496
chr22	40501465	40501465	INS	151	0.00075188
chr22	40501676	40501676	INS	43	0.00150376
chr22	40501806	40501806	INS	122	0.00075188
chr22	40501835	40501886	DEL	51	0.0037594
chr22	40501971	40501971	INS	331	0.00075188
chr22	40502004	40502051	DEL	47	0.0135338
chr22	40502114	40502114	INS	123	0.00075188
chr22	40502166	40502166	INS	43	0.00150376
chr22	40537014	40537014	INS	38	0.00075188
chr22	40537220	40537220	INS	216	0.0105263
chr22	40537228	40537228	INS	94	0.0105263
chr22	40537232	40537232	INS	136	0.0105263
chr22	40537240	40537240	INS	1329	0.203008
chr22	40537263	40537339	DEL	76	0.012782
chr22	40537356	40537356	INS	408	0.0353383
chr22	40537396	40537396	INS	162	0.0105263
chr22	40537466	40537466	INS	712	0.0330827
chr22	40537545	40537817	DEL	272	0.00300752
chr22	40537553	40537553	INS	45	0.00075188
chr22	40537623	40537623	INS	2181	0.00977444
chr22	40537642	40537642	INS	618	0.0330827
chr22	40537657	40537657	INS	265	0.0353383
chr22	40537724	40537817	DEL	93	0.0330827
chr22	40537786	40537786	INS	78	0.0105263
chr22	40537813	40537813	INS	168	0.0105263
chr22	40537865	40537865	INS	303	0.0353383
chr22	40537892	40537892	INS	694	0.0330827
chr22	40538003	40538003	INS	118	0.0105263
chr22	40539457	40539620	DEL	163	0.100752
chr22	40562450	40562837	DEL	387	0.00075188
chr22	40571026	40571056	DEL	30	0.00977444
chr22	40618221	40618275	DEL	54	0.00075188
chr22	40652368	40652368	INS	37	0.186466
chr22	40677516	40677516	INS	38	0.00977444
chr22	40720429	40720429	INS	31	0.00075188
chr22	40723413	40723413	INS	35	0.00225564
chr22	40726532	40726572	DEL	40	0.866917
chr22	40727444	40727444	INS	38	0.00225564
chr22	40744110	40746631	DEL	2521	0.186466
chr22	40744889	40744889	INS	171	0.00075188
chr22	40745023	40745023	INS	176	0.00075188
chr22	40745069	40745069	INS	169	0.00075188
chr22	40745092	40745092	INS	331	0.00075188
chr22	40745160	40745160	INS	77	0.772932
chr22	40745360	40745411	DEL	51	0.00451128
chr22	40745442	40745442	INS	122	0.00075188
chr22	40775438	40775472	DEL	34	0.0481203
chr22	40775554	40775590	DEL	36	0.00075188
chr22	40820665	40820665	INS	32	0.00451128
chr22	40821561	40822073	DEL	512	0.00075188
chr22	40821763	40821793	DEL	30	0.018797
chr22	40898220	40898553	DEL	333	0.00451128
chr22	40898227	40898261	DEL	34	0.0827068
chr22	40916236	40916276	DEL	40	0.00075188
chr22	40938641	40938641	INS	31	0.0180451
chr22	40977414	40977454	DEL	40	0.00075188
chr22	41050236	41050236	INS	135	0.00300752
chr22	41050341	41050341	INS	2713	0.696992
chr22	41050357	41050357	INS	126	0.00300752
chr22	41050359	41050603	DEL	244	0.302256
chr22	41085361	41085391	DEL	30	0.0037594
chr22	41110283	41110316	DEL	33	0.0578947
chr22	41126730	41126760	DEL	30	0.0037594
chr22	41167583	41167615	DEL	32	0.424812
chr22	41179875	41179917	DEL	42	0.0105263
chr22	41211558	41211558	INS	30	0.0150376
chr22	41211570	41211615	DEL	45	0.00150376
chr22	41215705	41215705	INS	28	0.109023
chr22	41242138	41242174	DEL	36	0.0285714
chr22	41294882	41294882	INS	381	0.97218
chr22	41295128	41295165	DEL	37	0.0218045
chr22	41300509	41300767	DUP	258	0.0451128
chr22	41300512	41300512	INS	3522	0.668421
chr22	41312176	41314925	DEL	2749	0.00075188
chr22	41314926	41314926	INS	318	0.386466
chr22	41326339	41326339	INS	52	0.0338346
chr22	41326363	41326415	DEL	52	0.00075188
chr22	41333273	41333321	DEL	48	0.00075188
chr22	41387988	41388019	DEL	31	0.00225564
chr22	41449991	41449991	INS	32	0.0293233
chr22	41450380	41450514	DEL	134	0.00075188
chr22	41457454	41457488	DEL	34	0.0827068
chr22	41474344	41474643	DEL	299	0.00150376
chr22	41486640	41486640	INS	2234	0.00075188
chr22	41513953	41513953	INS	30	0.00075188
chr22	41552578	41552578	INS	40	1
chr22	41572368	41572408	DEL	40	0.0225564
chr22	41594360	41594360	INS	89	0.00075188
chr22	41594363	41594399	DEL	36	0.205263
chr22	41614592	41614592	INS	30	0.0165414
chr22	41631587	41631587	INS	40	0.774436
chr22	41639669	41639669	INS	31	0.0203008
chr22	41649140	41649140	INS	30	0.0729323
chr22	41651358	41651391	DEL	33	0.112782
chr22	41692408	41692408	INS	316	0.00075188
chr22	41716356	41716391	DEL	35	0.024812
chr22	41739550	41739550	INS	326	0.012782
chr22	41744475	41744797	DEL	322	0.781955
chr22	41744481	41744512	DEL	31	0.00827068
chr22	41798117	41798147	DEL	30	0.0203008
chr22	41835233	41835233	INS	135	0.717293
chr22	41842992	41842992	INS	30	0.00075188
chr22	41852150	41852422	DEL	272	0.00676692
chr22	41908847	41908847	INS	94	0.00225564
chr22	41938187	41938401	DEL	214	0.00150376
chr22	41939778	41939778	INS	1923	0.633083
chr22	41939820	41939820	INS	1168	0.633083
chr22	41939880	41939880	INS	730	0.0037594
chr22	42008090	42008090	INS	30	0.305263
chr22	42020898	42020928	DEL	30	0.0240602
chr22	42029313	42029344	DEL	31	0.00075188
chr22	42047705	42047705	INS	32	0.00601504
chr22	42048259	42048259	INS	326	0.00150376
chr22	42049694	42049726	DEL	32	0.00150376
chr22	42057892	42057926	DEL	34	0.0225564
chr22	42087522	42087827	DEL	305	0.00075188
chr22	42089329	42089329	INS	36	0.00075188
chr22	42099072	42099106	DEL	34	0.00150376
chr22	42102817	42103118	DEL	301	0.0240602
chr22	42112632	42112632	INS	54	0.0481203
chr22	42112692	42112692	INS	111	0.0195489
chr22	42112803	42112803	INS	117	0.0195489
chr22	42112900	42112900	INS	114	0.0195489
chr22	42114768	42114824	DEL	56	0.106767
chr22	42119311	42119341	DEL	30	0.130075
chr22	42119787	42119787	INS	33	0.00150376
chr22	42125963	42125963	INS	1545	0.0240602
chr22	42138118	42139680	DEL	1562	0.0203008
chr22	42145323	42145353	DEL	30	0.0330827
chr22	42153864	42153898	DEL	34	0.0037594
chr22	42199707	42199737	DEL	30	0.00225564
chr22	42205285	42205285	INS	36	0.00150376
chr22	42221741	42221741	INS	30	0.00075188
chr22	42237090	42237090	INS	275	0.00150376
chr22	42321412	42321801	DEL	389	0.00150376
chr22	42321824	42322486	DEL	662	0.00150376
chr22	42322749	42322789	DEL	40	0.00676692
chr22	42322835	42323087	DEL	252	0.00150376
chr22	42322965	42323285	DEL	320	0.00225564
chr22	42323122	42323301	DEL	179	0.00601504
chr22	42323330	42323456	DEL	126	0.018797
chr22	42323373	42323934	DUP	561	0.0263158
chr22	42323540	42323815	DEL	275	0.0210526
chr22	42323697	42323821	DEL	124	0.00075188
chr22	42323837	42324242	DUP	405	0.0293233
chr22	42323861	42323861	INS	311	0.0270677
chr22	42323864	42323864	INS	824	0.335338
chr22	42323876	42323876	INS	150	0.0037594
chr22	42323967	42323967	INS	1188	0.335338
chr22	42323995	42323995	INS	53	0.0210526
chr22	42324048	42324048	INS	696	0.335338
chr22	42324070	42324070	INS	188	0.0037594
chr22	42324150	42324150	INS	215	0.0037594
chr22	42324204	42324204	INS	108	0.0037594
chr22	42349308	42350250	DEL	942	0.00150376
chr22	42406116	42406158	DEL	42	0.6
chr22	42500696	42500731	DEL	35	0.0308271
chr22	42506107	42506107	INS	6971	0.00075188
chr22	42507062	42507062	INS	318	0.00225564
chr22	42508258	42508258	INS	1443	0.00075188
chr22	42509851	42509851	INS	31	0.130075
chr22	42523783	42523916	DEL	133	0.00225564
chr22	42538226	42538226	INS	34	0.00150376
chr22	42538829	42539953	DEL	1124	0.130827
chr22	42547045	42547306	DEL	261	0.648872
chr22	42547147	42547277	DEL	130	0.648872
chr22	42552876	42552907	DEL	31	0.00225564
chr22	42553325	42553360	DEL	35	0.00075188
chr22	42554046	42554046	INS	35	0.00150376
chr22	42559430	42566421	DEL	6991	0.0744361
chr22	42567378	42567709	DEL	331	0.0706767
chr22	42568854	42570304	DEL	1450	0.0503759
chr22	42572066	42572066	INS	308	0.0383459
chr22	42572748	42572748	INS	316	0.0383459
chr22	42573238	42573563	DEL	325	0.0360902
chr22	42579452	42579793	DEL	341	0.00075188
chr22	42634686	42634865	DEL	179	0.267669
chr22	42634808	42634969	DEL	161	0.0037594
chr22	42647573	42647573	INS	31	0.128571
chr22	42657569	42657601	DEL	32	0.00902256
chr22	42681423	42681462	DEL	39	0.00075188
chr22	42681802	42681888	DEL	86	0.00075188
chr22	42696123	42696123	INS	31	0.00075188
chr22	42702645	42703013	DEL	368	0.0458647
chr22	42703108	42703108	INS	38	0.00300752
chr22	42705441	42706193	DEL	752	0.380451
chr22	42705840	42705889	DEL	49	0.00075188
chr22	42707994	42708127	DEL	133	0.00150376
chr22	42708547	42708547	INS	32	0.0270677
chr22	42714275	42714305	DEL	30	0.00075188
chr22	42720273	42720273	INS	33	0.313534
chr22	42720814	42720844	DEL	30	0.0105263
chr22	42740694	42740694	INS	31	0.0345865
chr22	42767574	42767574	INS	59	0.0323308
chr22	42767599	42767637	DEL	38	0.012782
chr22	42783805	42783836	DEL	31	0.00902256
chr22	42818818	42818818	INS	319	0.397744
chr22	42859702	42859734	DEL	32	0.00300752
chr22	42865812	42865812	INS	30	0.00225564
chr22	42896373	42896429	DEL	56	0.42782
chr22	42950412	42950412	INS	59	0.998496
chr22	42971875	42971875	INS	42	0.582707
chr22	42981443	42981443	INS	167	0.00075188
chr22	42981471	42981511	DEL	40	0.573684
chr22	42987532	42987532	INS	31	0.00902256
chr22	42987571	42987606	DEL	35	0.00075188
chr22	42990018	42990054	DEL	36	0.578947
chr22	42990040	42990040	INS	32	0.00300752
chr22	43010400	43010400	INS	30	0.0105263
chr22	43014343	43014378	DEL	35	0.603759
chr22	43024850	43026388	DEL	1538	0.00150376
chr22	43034885	43034949	DEL	64	0.00075188
chr22	43078932	43078932	INS	192	0.0661654
chr22	43078937	43078937	INS	129	0.0661654
chr22	43078996	43078996	INS	128	0.0661654
chr22	43079169	43079231	DEL	62	0.00526316
chr22	43079244	43079244	INS	114	0.0661654
chr22	43079253	43079253	INS	191	0.0661654
chr22	43080904	43080934	DEL	30	0.0105263
chr22	43118095	43123243	DEL	5148	0.00150376
chr22	43130415	43130445	DEL	30	0.0120301
chr22	43153016	43153016	INS	141	0.245113
chr22	43153320	43153647	DEL	327	0.627068
chr22	43185247	43185280	DEL	33	0.353383
chr22	43187174	43187206	DEL	32	0.087218
chr22	43187213	43187213	INS	45	0.0225564
chr22	43190160	43190218	DEL	58	0.00075188
chr22	43192598	43192598	INS	130	0.299248
chr22	43192626	43192626	INS	40	0.250376
chr22	43196573	43196604	DEL	31	0.00075188
chr22	43199089	43199089	INS	33	0.634586
chr22	43199143	43199739	DEL	596	0.0278195
chr22	43203362	43203362	INS	54	0.00225564
chr22	43205696	43205762	DEL	66	0.253383
chr22	43206010	43206235	DEL	225	0.00075188
chr22	43213775	43213775	INS	338	0.00225564
chr22	43217059	43217095	DEL	36	0.0195489
chr22	43253754	43253754	INS	34	0.0338346
chr22	43280445	43280445	INS	203	0.0037594
chr22	43280456	43280456	INS	99	0.0037594
chr22	43280493	43280493	INS	103	0.0037594
chr22	43280625	43280686	DEL	61	0.0458647
chr22	43280766	43280766	INS	92	0.00225564
chr22	43280805	43280805	INS	235	0.0037594
chr22	43280843	43281504	DEL	661	0.0691729
chr22	43280906	43281025	DEL	119	0.0827068
chr22	43280925	43281298	DEL	373	0.0112782
chr22	43280956	43281152	DEL	196	0.0503759
chr22	43280961	43280961	INS	826	0.00075188
chr22	43280967	43280967	INS	114	0.00225564
chr22	43281049	43281049	INS	234	0.0037594
chr22	43281134	43281344	DEL	210	0.0255639
chr22	43281213	43281326	DEL	113	0.0255639
chr22	43281243	43281243	INS	240	0.0037594
chr22	43281244	43281244	INS	121	0.00225564
chr22	43281327	43281397	DEL	70	0.0766917
chr22	43281342	43281342	INS	113	0.00225564
chr22	43281458	43281458	INS	310	0.0037594
chr22	43281520	43281520	INS	45	0.00225564
chr22	43284821	43284821	INS	64	0.00150376
chr22	43309070	43309217	DEL	147	0.00225564
chr22	43334601	43334643	DEL	42	0.0285714
chr22	43335821	43335821	INS	36	0.00526316
chr22	43339182	43339804	DUP	622	0.0631579
chr22	43339603	43340008	DUP	405	0.0172932
chr22	43339688	43339688	INS	229	0.0353383
chr22	43339729	43339729	INS	1264	0.105263
chr22	43339770	43339770	INS	45	0.00225564
chr22	43339797	43339797	INS	4193	0.00150376
chr22	43339823	43339866	DEL	43	0.00451128
chr22	43339825	43339825	INS	234	0.0353383
chr22	43339940	43339940	INS	142	0.0353383
chr22	43340485	43340532	DEL	47	0.00601504
chr22	43341085	43341085	INS	32	0.0360902
chr22	43355210	43355245	DEL	35	0.0315789
chr22	43370594	43370594	INS	33	0.00075188
chr22	43374142	43374142	INS	30	0.0954887
chr22	43377266	43377296	DEL	30	0.0037594
chr22	43399657	43399750	DEL	93	0.00075188
chr22	43431027	43431061	DEL	34	0.0421053
chr22	43432276	43432276	INS	78	0.0368421
chr22	43432503	43432503	INS	495	0.00300752
chr22	43432505	43432505	INS	278	0.00300752
chr22	43432611	43432611	INS	349	0.00300752
chr22	43432637	43432637	INS	1653	0.00526316
chr22	43432647	43432647	INS	1115	0.00526316
chr22	43432648	43432648	INS	510	0.00300752
chr22	43432750	43432750	INS	70	0.0368421
chr22	43432847	43432847	INS	84	0.0368421
chr22	43432878	43432878	INS	178	0.00601504
chr22	43433563	43433594	DEL	31	0.0368421
chr22	43444279	43444319	DEL	40	0.0105263
chr22	43447885	43447885	INS	31	0.0150376
chr22	43455117	43455117	INS	34	0.00601504
chr22	43463804	43463804	INS	33	0.00451128
chr22	43469475	43469475	INS	32	0.916541
chr22	43470041	43470151	DEL	110	0.00977444
chr22	43470196	43470321	DEL	125	0.0270677
chr22	43471518	43471561	DEL	43	0.00075188
chr22	43475480	43475480	INS	436	0.97594
chr22	43491498	43491498	INS	135	0.00225564
chr22	43491631	43491631	INS	134	0.00225564
chr22	43494696	43494696	INS	33	0.0263158
chr22	43495107	43497191	DUP	2084	0.00150376
chr22	43495491	43495522	DEL	31	0.024812
chr22	43495515	43495676	DEL	161	0.00827068
chr22	43495519	43495519	INS	99	0.012782
chr22	43495602	43495602	INS	108	0.012782
chr22	43495622	43495667	DEL	45	0.0548872
chr22	43495668	43495668	INS	477	0.0037594
chr22	43495763	43495763	INS	37	0.0451128
chr22	43495838	43495912	DEL	74	0.0195489
chr22	43495889	43495889	INS	395	0.00075188
chr22	43495985	43496118	DEL	133	0.00977444
chr22	43496003	43496880	DEL	877	0.00225564
chr22	43496061	43496061	INS	125	0.00075188
chr22	43496166	43496166	INS	130	0.00075188
chr22	43496250	43496250	INS	33	0.0451128
chr22	43496299	43496329	DEL	30	0.0330827
chr22	43496316	43496316	INS	195	0.00300752
chr22	43496483	43496483	INS	30	0.0451128
chr22	43496550	43496586	DEL	36	0.0451128
chr22	43496692	43496692	INS	234	0.00300752
chr22	43496698	43496878	DEL	180	0.0203008
chr22	43496748	43496817	DEL	69	0.0443609
chr22	43496813	43496813	INS	31	0.0451128
chr22	43496880	43496924	DEL	44	0.00526316
chr22	43496881	43496881	INS	105	0.0112782
chr22	43496988	43496988	INS	36	0.0601504
chr22	43497054	43497095	DEL	41	0.00451128
chr22	43497759	43497759	INS	317	0.00300752
chr22	43497844	43498388	DEL	544	0.00075188
chr22	43497931	43497931	INS	32	0.0601504
chr22	43498472	43499028	DEL	556	0.00075188
chr22	43499250	43499352	DEL	102	0.0729323
chr22	43499278	43499278	INS	2253	0.0338346
chr22	43499520	43499520	INS	79	0.0120301
chr22	43499687	43499687	INS	43	0.0120301
chr22	43499705	43499705	INS	717	0.018797
chr22	43499781	43499781	INS	288	0.012782
chr22	43499814	43499814	INS	27	0.0112782
chr22	43499931	43499931	INS	183	0.012782
chr22	43499937	43499973	DEL	36	0.00676692
chr22	43499978	43499978	INS	45	0.0120301
chr22	43499993	43499993	INS	1042	0.0308271
chr22	43500021	43500021	INS	663	0.018797
chr22	43500080	43500080	INS	147	0.0142857
chr22	43500129	43500129	INS	305	0.012782
chr22	43500224	43500224	INS	164	0.012782
chr22	43500280	43500280	INS	465	0.012782
chr22	43500301	43500301	INS	112	0.0120301
chr22	43515104	43515220	DEL	116	0.0383459
chr22	43562569	43562569	INS	100	0.00075188
chr22	43562613	43562693	DEL	80	0.342857
chr22	43562777	43562777	INS	77	0.00075188
chr22	43578802	43578802	INS	40	0.00977444
chr22	43578809	43578850	DEL	41	0.147368
chr22	43589281	43589331	DEL	50	0.338346
chr22	43599512	43599542	DEL	30	0.043609
chr22	43618169	43618169	INS	43	0.154135
chr22	43656820	43656820	INS	62	0.00451128
chr22	43706203	43706254	DEL	51	0.00075188
chr22	43730262	43730262	INS	547	0.990977
chr22	43772645	43772685	DEL	40	0.00075188
chr22	43784570	43784570	INS	200	0.00977444
chr22	43784665	43784665	INS	78	0.1
chr22	43793709	43793709	INS	31	0.00300752
chr22	43822747	43822786	DEL	39	0.507519
chr22	43834259	43834848	DEL	589	0.366917
chr22	43834306	43834393	DEL	87	0.0533835
chr22	43834357	43834620	DEL	263	0.0293233
chr22	43834580	43834858	DEL	278	0.113534
chr22	43834852	43835097	DEL	245	0.0406015
chr22	43835007	43835091	DEL	84	0.131579
chr22	43836163	43836288	DEL	125	0.159398
chr22	43836393	43836603	DEL	210	0.0406015
chr22	43836549	43836632	DEL	83	0.140602
chr22	43869744	43869774	DEL	30	0.0218045
chr22	43888377	43888447	DEL	70	0.00225564
chr22	43894188	43894188	INS	36	0.00075188
chr22	43897933	43897933	INS	40	0.00300752
chr22	43913156	43913156	INS	36	0.0157895
chr22	43913421	43913421	INS	557	0.437594
chr22	43928711	43928711	INS	1158	0.357143
chr22	43942695	43942695	INS	27	0.00075188
chr22	43962887	43962917	DEL	30	0.0195489
chr22	43963901	43963901	INS	350	0.00300752
chr22	43980138	43980138	INS	605	0.00150376
chr22	44021766	44021796	DEL	30	0.043609
chr22	44034254	44034310	DEL	56	0.241353
chr22	44056939	44056988	DEL	49	0.170677
chr22	44066809	44066809	INS	36	0.190977
chr22	44094544	44095119	DEL	575	0.0218045
chr22	44111434	44111466	DEL	32	0.00601504
chr22	44112681	44112681	INS	472	0.0037594
chr22	44112693	44112693	INS	886	0.200752
chr22	44112694	44112694	INS	147	0.00150376
chr22	44112698	44113135	DEL	437	0.00225564
chr22	44112699	44112996	DEL	297	0.204511
chr22	44112702	44112742	DEL	40	0.245865
chr22	44112742	44112742	INS	280	0.00150376
chr22	44112852	44112932	DEL	80	0.0443609
chr22	44113050	44113268	DEL	218	0.00300752
chr22	44113176	44113244	DEL	68	0.123308
chr22	44113201	44113449	DEL	248	0.0112782
chr22	44113221	44113221	INS	36	0.00075188
chr22	44113304	44113304	INS	35	0.00225564
chr22	44113380	44113568	DEL	188	0.157143
chr22	44113421	44113797	DEL	376	0.00300752
chr22	44113450	44113488	DEL	38	0.00977444
chr22	44113556	44113556	INS	106	0.0037594
chr22	44113653	44113653	INS	34	0.00075188
chr22	44113720	44113793	DEL	73	0.152632
chr22	44113722	44113971	DEL	249	0.00601504
chr22	44113785	44113785	INS	108	0.00075188
chr22	44113868	44114008	DEL	140	0.0142857
chr22	44113932	44113932	INS	35	0.00075188
chr22	44113958	44114201	DEL	243	0.225564
chr22	44113992	44114061	DEL	69	0.0263158
chr22	44114313	44114387	DEL	74	0.0526316
chr22	44114378	44114765	DEL	387	0.308271
chr22	44114389	44114961	DEL	572	0.00300752
chr22	44114439	44114509	DEL	70	0.00526316
chr22	44114440	44114649	DEL	209	0.308271
chr22	44115060	44115060	INS	72	0.0969925
chr22	44115088	44115161	DEL	73	0.0285714
chr22	44115154	44115190	DEL	36	0.0526316
chr22	44115198	44115447	DEL	249	0.0210526
chr22	44115203	44115203	INS	31	0.0969925
chr22	44115335	44115476	DEL	141	0.154887
chr22	44115405	44115405	INS	36	0.0969925
chr22	44115474	44115584	DEL	110	0.226316
chr22	44115485	44115783	DEL	298	0.0398496
chr22	44115580	44115618	DEL	38	0.00526316
chr22	44115746	44115816	DEL	70	0.220301
chr22	44115874	44115910	DEL	36	0.231579
chr22	44115969	44115969	INS	32	0.0969925
chr22	44122533	44122563	DEL	30	0.0616541
chr22	44124631	44124692	DEL	61	0.00451128
chr22	44127744	44127791	DEL	47	0.507519
chr22	44140026	44140026	INS	31	0.758647
chr22	44142376	44142415	DEL	39	0.00827068
chr22	44154633	44154633	INS	31	0.0037594
chr22	44154976	44155048	DEL	72	0.0857143
chr22	44162348	44162380	DEL	32	0.093985
chr22	44167685	44167730	DEL	45	0.431579
chr22	44169062	44170144	DEL	1082	0.00150376
chr22	44198947	44198947	INS	111	0.902256
chr22	44207310	44207384	DEL	74	0.00300752
chr22	44213598	44213598	INS	62	0.239098
chr22	44213764	44213764	INS	85	0.239098
chr22	44231128	44231128	INS	30	0.0593985
chr22	44231653	44231689	DEL	36	0.00075188
chr22	44235392	44235392	INS	63	0.00075188
chr22	44235406	44235406	INS	174	0.132331
chr22	44235442	44235442	INS	489	0.759398
chr22	44235483	44235483	INS	41	0.00075188
chr22	44246856	44246856	INS	33	0.737594
chr22	44254710	44254765	DEL	55	0.0759398
chr22	44256196	44256196	INS	37	0.0676692
chr22	44261079	44261079	INS	34	0.0917293
chr22	44262289	44262693	DEL	404	0.00225564
chr22	44262291	44263049	DEL	758	0.00225564
chr22	44263479	44263834	DEL	355	0.00150376
chr22	44263883	44264076	DEL	193	0.00075188
chr22	44264165	44265943	DEL	1778	0.00225564
chr22	44265980	44266087	DEL	107	0.00075188
chr22	44269190	44269229	DEL	39	0.00075188
chr22	44284899	44284899	INS	32	0.0421053
chr22	44290536	44290536	INS	38	0.00075188
chr22	44302615	44302615	INS	120	0.00075188
chr22	44302615	44302615	INS	158	0.0105263
chr22	44302615	44302615	INS	361	0.0105263
chr22	44302669	44302669	INS	777	0.0135338
chr22	44302685	44302924	DEL	239	0.0270677
chr22	44302723	44302723	INS	114	0.00075188
chr22	44302811	44302811	INS	75	0.00075188
chr22	44302850	44302888	DEL	38	0.0473684
chr22	44302869	44302869	INS	388	0.0105263
chr22	44306289	44306335	DEL	46	0.0323308
chr22	44306303	44306617	DEL	314	0.0992481
chr22	44306534	44306579	DEL	45	0.602256
chr22	44306603	44306603	INS	42	0.0255639
chr22	44306744	44306833	DEL	89	0.00075188
chr22	44353820	44353820	INS	2466	0.0330827
chr22	44354795	44354828	DEL	33	0.112782
chr22	44488803	44488853	DEL	50	0.00150376
chr22	44488968	44488968	INS	31	0.00075188
chr22	44492155	44492155	INS	30	0.00075188
chr22	44492174	44492204	DEL	30	0.0263158
chr22	44540001	44540033	DEL	32	0.00225564
chr22	44542461	44542461	INS	32	0.00300752
chr22	44550362	44550392	DEL	30	0.00075188
chr22	44565833	44565876	DEL	43	0.00075188
chr22	44576080	44576080	INS	71	0.00526316
chr22	44604554	44604554	INS	58	0.00075188
chr22	44606844	44606844	INS	113	0.108271
chr22	44619330	44619330	INS	368	0.00075188
chr22	44619542	44620008	DEL	466	0.0255639
chr22	44619789	44619839	DEL	50	0.043609
chr22	44619869	44619869	INS	157	0.00300752
chr22	44619962	44620020	DEL	58	0.00526316
chr22	44620304	44620304	INS	32	0.00902256
chr22	44623369	44623369	INS	32	0.179699
chr22	44629320	44629320	INS	32	0.00300752
chr22	44652949	44653019	DEL	70	0.0789474
chr22	44652993	44652993	INS	71	0.00827068
chr22	44653072	44653107	DEL	35	0.00902256
chr22	44653173	44653173	INS	106	0.00827068
chr22	44653173	44653173	INS	208	0.290977
chr22	44653183	44653253	DEL	70	0.0616541
chr22	44653283	44653283	INS	214	0.290977
chr22	44654992	44654992	INS	176	0.00075188
chr22	44661141	44661206	DEL	65	0.392481
chr22	44665950	44665982	DEL	32	0.018797
chr22	44692449	44692497	DEL	48	0.0413534
chr22	44698375	44698421	DEL	46	0.0120301
chr22	44703311	44703357	DEL	46	0.043609
chr22	44706777	44706849	DEL	72	0.00075188
chr22	44718192	44718192	INS	35	0.00075188
chr22	44732832	44732868	DEL	36	0.0518797
chr22	44739376	44741648	DEL	2272	0.0759398
chr22	44742344	44742380	DEL	36	0.104511
chr22	44744603	44744728	DEL	125	0.00601504
chr22	44744854	44744980	DEL	126	0.00075188
chr22	44745168	44745223	DEL	55	0.0736842
chr22	44752511	44752511	INS	35	0.00150376
chr22	44756568	44756616	DEL	48	0.00075188
chr22	44786321	44786354	DEL	33	0.0278195
chr22	44800032	44800032	INS	44	0.0120301
chr22	44800572	44800706	DEL	134	0.0969925
chr22	44800583	44801493	DEL	910	0.00075188
chr22	44800590	44800590	INS	32	0.00526316
chr22	44800690	44800690	INS	64	0.00526316
chr22	44800698	44800731	DEL	33	0.0796992
chr22	44800760	44800760	INS	468	0.00150376
chr22	44800780	44800780	INS	30	0.00526316
chr22	44800957	44800957	INS	57	0.00526316
chr22	44801014	44801235	DEL	221	0.018797
chr22	44801026	44801087	DEL	61	0.0135338
chr22	44801150	44801150	INS	116	0.0112782
chr22	44801164	44801489	DEL	325	0.00150376
chr22	44801348	44801348	INS	33	0.00526316
chr22	44801474	44801505	DEL	31	0.131579
chr22	44803681	44803681	INS	36	0.0285714
chr22	44813359	44813430	DEL	71	0.427068
chr22	44815360	44815920	DEL	560	0.00075188
chr22	44818452	44818452	INS	32	0.00075188
chr22	44854026	44854059	DEL	33	0.0383459
chr22	44856252	44856282	DEL	30	0.0315789
chr22	44856554	44857220	DEL	666	0.109023
chr22	44873951	44873951	INS	29	0.012782
chr22	44874816	44874816	INS	30	0.012782
chr22	44884024	44884024	INS	117	0.00977444
chr22	44884046	44884046	INS	276	0.00300752
chr22	44884069	44884149	DEL	80	0.0218045
chr22	44884194	44884194	INS	154	0.00075188
chr22	44884308	44884446	DEL	138	0.00451128
chr22	44884390	44884456	DEL	66	0.373684
chr22	44884436	44884436	INS	75	0.00977444
chr22	44904524	44904866	DEL	342	0.216541
chr22	44912880	44912880	INS	35	0.00827068
chr22	44924071	44924107	DEL	36	0.232331
chr22	44926028	44926028	INS	58	0.409023
chr22	44944912	44944912	INS	61	0.14812
chr22	44947973	44947973	INS	38	0.0781955
chr22	44973673	44973704	DEL	31	0.0308271
chr22	44984161	44984161	INS	738	0.979699
chr22	45007705	45007741	DEL	36	0.0142857
chr22	45031668	45031668	INS	36	0.12406
chr22	45031953	45031990	DEL	37	0.121805
chr22	45032200	45032200	INS	198	0.00075188
chr22	45038073	45038073	INS	61	0.428571
chr22	45057358	45057391	DEL	33	0.00075188
chr22	45058302	45058333	DEL	31	0.00075188
chr22	45063215	45063215	INS	32	0.00075188
chr22	45079640	45079681	DEL	41	0.00075188
chr22	45080313	45080313	INS	289	0.0218045
chr22	45080364	45080364	INS	1848	0.00225564
chr22	45080380	45080380	INS	493	0.311278
chr22	45080425	45080425	INS	834	0.311278
chr22	45092512	45092575	DEL	63	0.33985
chr22	45113666	45113698	DEL	32	0.0503759
chr22	45120744	45120744	INS	30	0.00676692
chr22	45143167	45143167	INS	36	0.0037594
chr22	45147956	45147992	DEL	36	0.0511278
chr22	45158838	45161243	DEL	2405	0.0240602
chr22	45166720	45166720	INS	129	0.169173
chr22	45181492	45181530	DEL	38	0.519549
chr22	45194052	45194083	DEL	31	0.0609023
chr22	45208322	45208322	INS	237	0.0135338
chr22	45208381	45208381	INS	418	0.138346
chr22	45208513	45208513	INS	160	0.0135338
chr22	45210753	45210753	INS	36	0.421053
chr22	45228720	45228720	INS	657	0.0112782
chr22	45228744	45228783	DEL	39	0.104511
chr22	45228793	45228793	INS	339	0.00526316
chr22	45228818	45228818	INS	528	0.00526316
chr22	45228851	45228851	INS	35	0.0300752
chr22	45228870	45228870	INS	364	0.00526316
chr22	45228926	45228926	INS	33	0.0300752
chr22	45228980	45228980	INS	110	0.44812
chr22	45229064	45229064	INS	311	0.44812
chr22	45229116	45229116	INS	73	0.0165414
chr22	45229131	45229131	INS	198	0.44812
chr22	45229224	45229224	INS	65	0.0165414
chr22	45229239	45229239	INS	278	0.44812
chr22	45229317	45229317	INS	169	0.44812
chr22	45240787	45240787	INS	133	1
chr22	45257969	45260930	DEL	2961	0.012782
chr22	45269256	45269256	INS	30	0.0458647
chr22	45282201	45282201	INS	76	0.760902
chr22	45302362	45304236	DEL	1874	0.00150376
chr22	45328018	45328018	INS	3115	0.116541
chr22	45328023	45328023	INS	1148	0.0654135
chr22	45328024	45328353	DEL	329	0.309774
chr22	45328028	45328028	INS	165	0.00075188
chr22	45328040	45328040	INS	1713	0.116541
chr22	45328058	45328381	DUP	323	0.118797
chr22	45328068	45328068	INS	580	0.0654135
chr22	45328095	45328095	INS	403	0.00075188
chr22	45328178	45328258	DEL	80	0.0533835
chr22	45328182	45328182	INS	75	0.0203008
chr22	45328296	45328296	INS	231	0.00075188
chr22	45353273	45353303	DEL	30	0.00075188
chr22	45364739	45364776	DEL	37	0.00075188
chr22	45382464	45382495	DEL	31	0.00075188
chr22	45418007	45418038	DEL	31	0.00902256
chr22	45421313	45421313	INS	30	0.00075188
chr22	45421515	45421547	DEL	32	0.351128
chr22	45447545	45447578	DEL	33	0.0616541
chr22	45465575	45465607	DEL	32	0.155639
chr22	45479140	45479470	DEL	330	0.255639
chr22	45479150	45479150	INS	30	0.00150376
chr22	45491977	45492019	DEL	42	0.0112782
chr22	45508288	45508288	INS	32	0.0150376
chr22	45555011	45555011	INS	165	0.00225564
chr22	45555107	45555107	INS	31	0.00676692
chr22	45555260	45555260	INS	38	0.00676692
chr22	45555262	45555292	DEL	30	0.00451128
chr22	45568429	45568429	INS	528	0.00225564
chr22	45568458	45568551	DEL	93	0.00300752
chr22	45568482	45568482	INS	65	0.0233083
chr22	45568527	45568527	INS	208	0.0172932
chr22	45568546	45568655	DEL	109	0.196241
chr22	45568588	45568807	DEL	219	0.241353
chr22	45568734	45568804	DEL	70	0.206015
chr22	45568736	45568736	INS	87	0.0233083
chr22	45570397	45570441	DEL	44	0.00075188
chr22	45587295	45587409	DEL	114	0.630075
chr22	45591773	45591811	DEL	38	0.187218
chr22	45629475	45629475	INS	31	0.0458647
chr22	45637474	45637504	DEL	30	0.00526316
chr22	45670435	45670467	DEL	32	0.00075188
chr22	45671491	45671643	DEL	152	0.00451128
chr22	45706700	45706700	INS	30	0.878947
chr22	45736461	45736493	DEL	32	0.0037594
chr22	45753378	45753410	DEL	32	0.122556
chr22	45795417	45795417	INS	30	0.0075188
chr22	45819193	45819228	DEL	35	0.0037594
chr22	45854086	45854086	INS	32	0.00150376
chr22	45872295	45872295	INS	30	0.0744361
chr22	45879590	45879590	INS	60	0.0263158
chr22	45890419	45890419	INS	353	0.0609023
chr22	45890482	45890482	INS	162	0.00300752
chr22	45890526	45890526	INS	749	0.00601504
chr22	45890671	45890671	INS	125	0.00300752
chr22	45890727	45890727	INS	236	0.00300752
chr22	45890747	45890783	DEL	36	0.0255639
chr22	45890826	45890826	INS	33	0.0270677
chr22	45890856	45890856	INS	169	0.00300752
chr22	45891315	45891357	DEL	42	0.185714
chr22	45891384	45891384	INS	37	0.0270677
chr22	45909197	45909197	INS	31	0.0308271
chr22	45916190	45916331	DEL	141	0.0112782
chr22	45916411	45916481	DEL	70	0.209023
chr22	45925127	45925189	DEL	62	0.00601504
chr22	45929388	45929424	DEL	36	0.0225564
chr22	45929697	45929697	INS	36	0.0233083
chr22	45929958	45929958	INS	31	0.0233083
chr22	45931604	45931641	DEL	37	0.0699248
chr22	45943014	45943014	INS	58	0.012782
chr22	45951425	45951425	INS	34	0.0135338
chr22	45953133	45953252	DEL	119	0.449624
chr22	45967455	45967506	DEL	51	0.573684
chr22	45980938	45980989	DEL	51	0.00150376
chr22	45993263	45993263	INS	151	0.00225564
chr22	45993437	45993437	INS	105	0.00225564
chr22	45993780	45993780	INS	62	0.00150376
chr22	45993780	45993780	INS	181	0.00225564
chr22	45993789	45993849	DEL	60	0.168421
chr22	45993827	45993827	INS	335	0.00225564
chr22	45993878	45993878	INS	801	0.00150376
chr22	45994090	45994168	DEL	78	0.00225564
chr22	45994131	45994131	INS	181	0.00225564
chr22	46033403	46033403	INS	32	0.0676692
chr22	46034098	46034098	INS	109	0.00150376
chr22	46061799	46061830	DEL	31	0.00150376
chr22	46095226	46095706	DEL	480	0.0458647
chr22	46095320	46095320	INS	40	0.0533835
chr22	46095346	46095542	DEL	196	0.00075188
chr22	46095373	46095411	DEL	38	0.0120301
chr22	46095415	46095714	DEL	299	0.0458647
chr22	46095466	46095466	INS	145	0.0225564
chr22	46095567	46095645	DEL	78	0.00300752
chr22	46095587	46095587	INS	114	0.0225564
chr22	46095664	46095664	INS	76	0.0533835
chr22	46095834	46095834	INS	38	0.0533835
chr22	46103824	46103824	INS	369	0.0804511
chr22	46105392	46105392	INS	323	0.00075188
chr22	46146416	46146416	INS	33	0.0135338
chr22	46146436	46146475	DEL	39	0.0157895
chr22	46154996	46155029	DEL	33	0.0571429
chr22	46174268	46174268	INS	49	0.93985
chr22	46185903	46185935	DEL	32	0.0368421
chr22	46198239	46198239	INS	30	0.00075188
chr22	46205541	46205576	DEL	35	0.0165414
chr22	46227140	46227140	INS	310	0.0496241
chr22	46276826	46276826	INS	38	0.00150376
chr22	46290473	46290473	INS	91	0.00827068
chr22	46290480	46290654	DEL	174	0.00075188
chr22	46290541	46290628	DEL	87	0.00075188
chr22	46290604	46290604	INS	89	0.00827068
chr22	46294263	46294594	DEL	331	0.0428571
chr22	46340547	46340579	DEL	32	0.0112782
chr22	46340668	46340668	INS	32	0.00902256
chr22	46348010	46348073	DEL	63	0.00225564
chr22	46359516	46359516	INS	33	0.899248
chr22	46365891	46365923	DEL	32	0.00977444
chr22	46365952	46365952	INS	51	0.0323308
chr22	46366064	46366064	INS	4133	0.0714286
chr22	46366091	46366091	INS	39	0.0323308
chr22	46366213	46366213	INS	1014	0.0120301
chr22	46366256	46366256	INS	381	0.00300752
chr22	46366256	46366256	INS	1465	0.0120301
chr22	46366257	46366257	INS	106	0.857143
chr22	46373457	46373457	INS	31	0.024812
chr22	46414497	46414497	INS	51	0.00451128
chr22	46426131	46426131	INS	45	0.148872
chr22	46464483	46464483	INS	51	0.0037594
chr22	46469983	46469983	INS	1392	0.939098
chr22	46469986	46469986	INS	4253	0.00300752
chr22	46469987	46469987	INS	2193	0.00300752
chr22	46474790	46474790	INS	30	0.00150376
chr22	46487580	46487580	INS	277	0.295489
chr22	46487607	46487607	INS	110	0.00150376
chr22	46487629	46487629	INS	304	0.464662
chr22	46498251	46498296	DEL	45	0.245113
chr22	46500103	46500103	INS	64	0.00601504
chr22	46502384	46502384	INS	153	0.00150376
chr22	46502384	46502384	INS	51	0.400752
chr22	46509530	46509530	INS	46	0.693985
chr22	46551953	46551983	DEL	30	0.685714
chr22	46554440	46554440	INS	30	0.578195
chr22	46555603	46555635	DEL	32	0.0706767
chr22	46566638	46566871	DEL	233	0.0157895
chr22	46566797	46566871	DEL	74	0.560902
chr22	46566947	46567164	DEL	217	0.00150376
chr22	46567011	46567090	DEL	79	0.0075188
chr22	46567143	46567182	DEL	39	0.112782
chr22	46567241	46567400	DEL	159	0.548872
chr22	46567379	46567379	INS	40	0.0075188
chr22	46603512	46603512	INS	34	0.0037594
chr22	46604935	46605003	DEL	68	0.0488722
chr22	46605753	46605785	DEL	32	0.628571
chr22	46605779	46605779	INS	1101	0.00075188
chr22	46605850	46606101	DEL	251	0.00075188
chr22	46605972	46606165	DEL	193	0.774436
chr22	46606157	46606157	INS	224	0.00075188
chr22	46606184	46606408	DEL	224	0.024812
chr22	46606205	46606205	INS	451	0.00075188
chr22	46606346	46606507	DEL	161	0.750376
chr22	46606499	46606499	INS	445	0.00075188
chr22	46614876	46614876	INS	35	0.0398496
chr22	46614931	46614984	DEL	53	0.196992
chr22	46615006	46615220	DEL	214	0.402256
chr22	46615009	46615009	INS	30	0.0398496
chr22	46615064	46615213	DEL	149	0.402256
chr22	46615395	46615473	DEL	78	0.00075188
chr22	46615727	46615727	INS	48	0.0368421
chr22	46616413	46616413	INS	32	0.00451128
chr22	46616458	46616458	INS	678	0.012782
chr22	46617122	46617122	INS	589	0.012782
chr22	46621533	46621748	DEL	215	0.0578947
chr22	46621601	46621672	DEL	71	0.768421
chr22	46628476	46628476	INS	176	0.00075188
chr22	46628487	46628487	INS	39	0.0135338
chr22	46628549	46628584	DEL	35	0.290977
chr22	46628609	46628609	INS	211	0.00075188
chr22	46630850	46630903	DEL	53	0.292481
chr22	46631424	46631424	INS	245	0.00075188
chr22	46631489	46631489	INS	46	0.00075188
chr22	46631507	46631554	DEL	47	0.0225564
chr22	46631534	46631534	INS	232	0.00075188
chr22	46631548	46631841	DEL	293	0.0774436
chr22	46631633	46631778	DEL	145	0.00827068
chr22	46631647	46631647	INS	249	0.00075188
chr22	46631740	46631740	INS	96	0.00075188
chr22	46631843	46631843	INS	146	0.00075188
chr22	46631906	46631906	INS	47	0.00075188
chr22	46631914	46631961	DEL	47	0.0180451
chr22	46634967	46635514	DUP	547	0.0533835
chr22	46635087	46635087	INS	43	0.0511278
chr22	46635116	46635116	INS	893	0.0263158
chr22	46635131	46635131	INS	442	0.00827068
chr22	46635141	46635141	INS	170	0.00075188
chr22	46635231	46635231	INS	91	0.0909774
chr22	46635262	46635262	INS	503	0.00827068
chr22	46635361	46635361	INS	87	0.0909774
chr22	46635364	46635364	INS	302	0.00075188
chr22	46635486	46635625	DEL	139	0.00526316
chr22	46635552	46635552	INS	44	0.0511278
chr22	46635554	46635554	INS	287	0.00075188
chr22	46635653	46635653	INS	44	0.0511278
chr22	46635727	46635783	DEL	56	0.024812
chr22	46635749	46635749	INS	91	0.0909774
chr22	46639348	46639348	INS	36	0.00075188
chr22	46643033	46643033	INS	39	0.0398496
chr22	46643157	46643157	INS	527	0.00225564
chr22	46643226	46643226	INS	235	0.00075188
chr22	46644698	46644733	DEL	35	0.024812
chr22	46648702	46648702	INS	30	0.0300752
chr22	46648775	46648835	DEL	60	0.00075188
chr22	46648848	46648848	INS	36	0.0300752
chr22	46650328	46650359	DEL	31	0.00902256
chr22	46666495	46666535	DEL	40	0.00827068
chr22	46680588	46680588	INS	172	0.966917
chr22	46687276	46687339	DEL	63	0.329323
chr22	46750057	46750118	DEL	61	0.0511278
chr22	46753059	46753093	DEL	34	0.0037594
chr22	46765962	46766000	DEL	38	0.0195489
chr22	46772056	46772056	INS	184	0.00977444
chr22	46772117	46772117	INS	118	0.0443609
chr22	46772195	46772195	INS	342	0.00977444
chr22	46772234	46772234	INS	70	0.0443609
chr22	46772294	46772294	INS	512	0.00977444
chr22	46772335	46772335	INS	876	0.264662
chr22	46772346	46772346	INS	46	0.0443609
chr22	46772402	46772402	INS	252	0.00977444
chr22	46772409	46772550	DEL	141	0.037594
chr22	46772504	46772504	INS	188	0.00977444
chr22	46772580	46772580	INS	85	0.0443609
chr22	46772608	46772608	INS	408	0.00977444
chr22	46807257	46807257	INS	27	0.00150376
chr22	46817965	46817995	DEL	30	0.00075188
chr22	46841048	46841089	DEL	41	0.00075188
chr22	46843463	46843463	INS	330	0.0037594
chr22	46858972	46859072	DEL	100	0.0270677
chr22	46859015	46859293	DEL	278	0.00075188
chr22	46859065	46859219	DEL	154	0.00075188
chr22	46859072	46859072	INS	250	0.00827068
chr22	46859147	46859147	INS	104	0.00827068
chr22	46859216	46859216	INS	389	0.0225564
chr22	46859301	46859301	INS	104	0.00977444
chr22	46859357	46859357	INS	241	0.00977444
chr22	46859436	46859436	INS	47	0.0120301
chr22	46859483	46859635	DEL	152	0.00075188
chr22	46859536	46859536	INS	203	0.0300752
chr22	46859566	46859566	INS	93	0.0120301
chr22	46859569	46859569	INS	495	0.00225564
chr22	46859596	46859647	DEL	51	0.00075188
chr22	46859626	46859626	INS	277	0.0300752
chr22	46859742	46859946	DEL	204	0.00601504
chr22	46859745	46859745	INS	46	0.0120301
chr22	46859890	46859890	INS	487	0.00225564
chr22	46859917	46859967	DEL	50	0.00676692
chr22	46859995	46859995	INS	147	0.00075188
chr22	46860118	46860118	INS	204	0.00075188
chr22	46860188	46860188	INS	148	0.00075188
chr22	46860231	46860231	INS	475	0.00225564
chr22	46860306	46860306	INS	192	0.00075188
chr22	46860368	46860467	DEL	99	0.00451128
chr22	46860417	46860417	INS	95	0.00075188
chr22	46860453	46860453	INS	307	0.00075188
chr22	46860533	46860533	INS	199	0.00075188
chr22	46860579	46860629	DEL	50	0.0075188
chr22	46878328	46878328	INS	934	0.991729
chr22	46878332	46878332	INS	103	0.00225564
chr22	46897635	46897668	DEL	33	0.00075188
chr22	46904098	46904098	INS	40	0.0135338
chr22	46904123	46904155	DEL	32	0.00075188
chr22	46936301	46936301	INS	120	0.00075188
chr22	46939062	46939062	INS	287	0.121805
chr22	46940717	46940717	INS	136	0.0684211
chr22	46940719	46940860	DEL	141	0.229323
chr22	46940881	46940881	INS	139	0.0684211
chr22	46941419	46941419	INS	30	0.0037594
chr22	46941575	46941605	DEL	30	0.00075188
chr22	46941583	46941583	INS	56	0.0037594
chr22	46941721	46941721	INS	69	0.0842105
chr22	46941819	46941819	INS	30	0.0037594
chr22	46952237	46952237	INS	39	0.193985
chr22	46963305	46963305	INS	66	0.288722
chr22	46967840	46967840	INS	67	0.00150376
chr22	46968512	46968548	DEL	36	0.012782
chr22	46984367	46984398	DEL	31	0.0924812
chr22	47003658	47003691	DEL	33	0.00827068
chr22	47003812	47003843	DEL	31	0.0992481
chr22	47011184	47011214	DEL	30	0.00075188
chr22	47019948	47019948	INS	27	0.00827068
chr22	47020507	47020507	INS	325	0.0037594
chr22	47020830	47020865	DEL	35	0.00451128
chr22	47021117	47021117	INS	42	0.00075188
chr22	47029172	47029172	INS	38	0.310526
chr22	47043977	47043977	INS	32	0.511278
chr22	47061137	47061183	DEL	46	0.0518797
chr22	47063952	47064043	DEL	91	0.408271
chr22	47069755	47069802	DEL	47	0.266917
chr22	47069868	47069868	INS	27	0.00526316
chr22	47069937	47069984	DEL	47	0.00300752
chr22	47070118	47070118	INS	49	0.00526316
chr22	47070697	47070790	DEL	93	0.260902
chr22	47070777	47070777	INS	45	0.00526316
chr22	47076357	47076357	INS	30	0.018797
chr22	47090741	47090807	DEL	66	0.00225564
chr22	47091307	47091307	INS	91	0.00075188
chr22	47097068	47097068	INS	75	0.329323
chr22	47117354	47117354	INS	89	0.0075188
chr22	47128141	47128141	INS	47	0.0541353
chr22	47128170	47128170	INS	369	0.257895
chr22	47128218	47128218	INS	460	0.257895
chr22	47144673	47144673	INS	88	0.00451128
chr22	47144718	47144849	DEL	131	0.137594
chr22	47144862	47144862	INS	47	0.00451128
chr22	47146101	47146101	INS	69	0.0112782
chr22	47155659	47155659	INS	110	0.00150376
chr22	47159342	47159342	INS	28	0.00225564
chr22	47162616	47162690	DEL	74	0.546617
chr22	47168210	47168210	INS	89	0.00225564
chr22	47168291	47168380	DEL	89	0.0112782
chr22	47170683	47170683	INS	612	0.0120301
chr22	47170688	47170688	INS	875	0.0120301
chr22	47170704	47170704	INS	76	0.0225564
chr22	47170794	47170794	INS	44	0.0225564
chr22	47170799	47170799	INS	297	0.0135338
chr22	47170883	47170883	INS	333	0.0120301
chr22	47170890	47170890	INS	264	0.0135338
chr22	47172003	47172047	DEL	44	0.198496
chr22	47172049	47172049	INS	211	0.043609
chr22	47173382	47173451	DEL	69	0.00075188
chr22	47174642	47174868	DEL	226	0.0300752
chr22	47174658	47174690	DEL	32	0.00676692
chr22	47176357	47176491	DEL	134	0.00676692
chr22	47176436	47176436	INS	81	0.0195489
chr22	47176471	47176547	DEL	76	0.0451128
chr22	47176559	47176559	INS	88	0.0195489
chr22	47184212	47184242	DEL	30	0.00150376
chr22	47190246	47192729	DEL	2483	0.0263158
chr22	47191782	47191818	DEL	36	0.00150376
chr22	47204905	47204948	DEL	43	0.384962
chr22	47211110	47211153	DEL	43	0.0458647
chr22	47211110	47211266	DEL	156	0.299248
chr22	47211225	47211338	DEL	113	0.0345865
chr22	47211447	47211936	DEL	489	0.0827068
chr22	47211616	47211794	DEL	178	0.0195489
chr22	47211927	47212307	DEL	380	0.201504
chr22	47211936	47211970	DEL	34	0.0180451
chr22	47212080	47212230	DEL	150	0.00902256
chr22	47212308	47212308	INS	35	0.00075188
chr22	47212613	47212613	INS	89	0.00902256
chr22	47212986	47213021	DEL	35	0.00150376
chr22	47213349	47213349	INS	88	0.00902256
chr22	47220655	47220714	DEL	59	0.0300752
chr22	47260819	47260891	DEL	72	0.475188
chr22	47288339	47288339	INS	87	0.00150376
chr22	47293357	47293824	DEL	467	0.00827068
chr22	47300714	47301110	DEL	396	0.162406
chr22	47308796	47308796	INS	35	0.00225564
chr22	47313725	47313755	DEL	30	0.00225564
chr22	47315613	47315613	INS	30	0.00075188
chr22	47316685	47316725	DEL	40	0.00075188
chr22	47316740	47316740	INS	44	0.104511
chr22	47343022	47343053	DEL	31	0.00150376
chr22	47344999	47344999	INS	61	0.63985
chr22	47354436	47354566	DEL	130	0.00075188
chr22	47367614	47367660	DEL	46	0.00075188
chr22	47369495	47369495	INS	251	0.0075188
chr22	47370469	47370469	INS	147	0.0639098
chr22	47370495	47370495	INS	438	0.0075188
chr22	47370611	47370611	INS	50	0.0142857
chr22	47373628	47373628	INS	52	0.13609
chr22	47375948	47375983	DEL	35	0.00225564
chr22	47376387	47376387	INS	73	0.00451128
chr22	47379029	47379029	INS	1739	0.0962406
chr22	47379031	47379382	DUP	351	0.00526316
chr22	47379034	47379034	INS	38	0.154887
chr22	47379194	47379250	DUP	56	0.0263158
chr22	47379203	47379203	INS	739	0.757895
chr22	47379376	47379376	INS	1457	0.0962406
chr22	47381186	47381186	INS	34	0.27594
chr22	47381278	47381317	DEL	39	0.0037594
chr22	47386239	47386448	DEL	209	0.292481
chr22	47400216	47400258	DEL	42	0.313534
chr22	47405330	47405566	DEL	236	0.0037594
chr22	47405576	47405815	DEL	239	0.339098
chr22	47405650	47405687	DEL	37	0.137594
chr22	47415341	47415341	INS	42	0.104511
chr22	47428762	47428794	DEL	32	0.00150376
chr22	47452125	47452160	DEL	35	0.00075188
chr22	47492276	47492320	DEL	44	0.00225564
chr22	47520480	47520566	DEL	86	0.126316
chr22	47520529	47520529	INS	27	0.123308
chr22	47549020	47549020	INS	82	0.308271
chr22	47562921	47562964	DEL	43	0.00075188
chr22	47565742	47565742	INS	328	0.0105263
chr22	47590114	47590155	DEL	41	0.0037594
chr22	47590138	47590138	INS	330	0.0413534
chr22	47590181	47590181	INS	79	0.101504
chr22	47590217	47590217	INS	1075	0.0842105
chr22	47590218	47590218	INS	124	0.101504
chr22	47590219	47590219	INS	453	0.0842105
chr22	47590308	47590308	INS	123	0.101504
chr22	47590329	47590329	INS	37	0.0165414
chr22	47590344	47590344	INS	703	0.0842105
chr22	47590369	47590369	INS	318	0.0413534
chr22	47600420	47600670	DEL	250	0.00075188
chr22	47600581	47600634	DEL	53	0.117293
chr22	47600624	47600624	INS	56	0.00075188
chr22	47600736	47600890	DEL	154	0.00225564
chr22	47600929	47600979	DEL	50	0.00150376
chr22	47603371	47603371	INS	158	0.0218045
chr22	47603414	47603414	INS	155	0.0218045
chr22	47608039	47608077	DEL	38	0.433835
chr22	47608078	47608078	INS	105	0.00526316
chr22	47610215	47610215	INS	33	0.0766917
chr22	47613318	47613318	INS	88	0.183459
chr22	47613333	47613421	DEL	88	0.0887218
chr22	47613464	47613464	INS	87	0.183459
chr22	47639450	47639483	DEL	33	0.0533835
chr22	47654581	47654581	INS	261	0.00150376
chr22	47658004	47658065	DEL	61	0.00075188
chr22	47679657	47679657	INS	151	0.132331
chr22	47679680	47679680	INS	36	0.00075188
chr22	47680009	47680047	DEL	38	0.0075188
chr22	47702083	47702289	DEL	206	0.00075188
chr22	47702318	47702318	INS	36	0.103008
chr22	47702387	47702423	DEL	36	0.0037594
chr22	47720314	47720314	INS	35	0.00451128
chr22	47729636	47729669	DEL	33	0.00075188
chr22	47732318	47732318	INS	324	0.0315789
chr22	47732351	47732351	INS	480	0.0315789
chr22	47732358	47732716	DEL	358	0.00075188
chr22	47732654	47732654	INS	271	0.0315789
chr22	47732681	47732681	INS	208	0.0518797
chr22	47732686	47732806	DEL	120	0.230827
chr22	47760114	47760192	DEL	78	0.00075188
chr22	47783747	47810829	DEL	27082	0.00150376
chr22	47790212	47790245	DEL	33	0.024812
chr22	47809959	47809959	INS	151	0.0323308
chr22	47810017	47810017	INS	412	0.937594
chr22	47814642	47814642	INS	212	0.00150376
chr22	47830737	47830737	INS	78	0.119549
chr22	47830875	47830875	INS	39	0.119549
chr22	47837596	47837596	INS	30	0.169173
chr22	47853320	47853352	DEL	32	0.00075188
chr22	47882288	47882288	INS	32	0.00451128
chr22	47908436	47908467	DEL	31	0.0526316
chr22	47908554	47908554	INS	32	0.024812
chr22	47916281	47916345	DEL	64	0.369173
chr22	47920707	47920737	DEL	30	0.00300752
chr22	47926325	47926361	DEL	36	0.00075188
chr22	47933720	47933720	INS	40	0.00075188
chr22	47936367	47936397	DEL	30	0.00075188
chr22	48005839	48005839	INS	283	0.00225564
chr22	48027079	48027079	INS	45	0.760902
chr22	48034661	48034661	INS	31	0.0112782
chr22	48044199	48044199	INS	32	0.0135338
chr22	48055208	48055271	DEL	63	0.00075188
chr22	48080659	48080659	INS	38	0.00075188
chr22	48086868	48086868	INS	142	0.00526316
chr22	48086892	48086892	INS	47	0.248872
chr22	48086895	48086963	DEL	68	0.396992
chr22	48117398	48117398	INS	298	0.997744
chr22	48137567	48137598	DEL	31	0.153383
chr22	48137939	48137939	INS	42	0.0105263
chr22	48137971	48138012	DEL	41	0.00300752
chr22	48204201	48204201	INS	108	0.00526316
chr22	48204273	48204273	INS	160	0.00526316
chr22	48207318	48207350	DEL	32	0.131579
chr22	48208463	48208496	DEL	33	0.00075188
chr22	48226513	48226603	DEL	90	0.0789474
chr22	48226647	48226831	DEL	184	0.00150376
chr22	48235015	48235052	DEL	37	0.00075188
chr22	48247386	48247423	DEL	37	0.0601504
chr22	48248986	48248986	INS	40	0.459398
chr22	48249399	48249717	DEL	318	0.681955
chr22	48252012	48252361	DEL	349	0.118045
chr22	48252055	48252055	INS	48	0.00225564
chr22	48252251	48252599	DEL	348	0.00676692
chr22	48252344	48252937	DEL	593	0.00451128
chr22	48252673	48252765	DEL	92	0.00526316
chr22	48252823	48253066	DEL	243	0.783459
chr22	48252870	48252870	INS	87	0.00300752
chr22	48253056	48253298	DEL	242	0.00075188
chr22	48267519	48267549	DEL	30	0.00075188
chr22	48280236	48280268	DEL	32	0.00601504
chr22	48286768	48286768	INS	131	0.223308
chr22	48290285	48290739	DEL	454	0.277444
chr22	48290464	48290736	DEL	272	0.00451128
chr22	48290502	48290592	DEL	90	0.00451128
chr22	48290523	48290613	DEL	90	0.00451128
chr22	48290712	48290798	DEL	86	0.0105263
chr22	48306022	48306022	INS	242	0.0849624
chr22	48306055	48306108	DEL	53	0.0488722
chr22	48306134	48306134	INS	28	0.00225564
chr22	48309257	48309294	DEL	37	0.00526316
chr22	48320306	48320361	DEL	55	0.707519
chr22	48322400	48322400	INS	64	0.0721805
chr22	48333370	48333409	DEL	39	0.00075188
chr22	48335172	48335204	DEL	32	0.00075188
chr22	48341706	48341706	INS	40	0.118045
chr22	48344442	48344844	DEL	402	0.00827068
chr22	48348911	48348911	INS	32	0.0203008
chr22	48349059	48349059	INS	44	0.0203008
chr22	48365394	48365436	DEL	42	0.00150376
chr22	48365445	48365445	INS	31	0.0142857
chr22	48381503	48381566	DEL	63	0.173684
chr22	48381723	48381818	DEL	95	0.012782
chr22	48401543	48401543	INS	36	0.0240602
chr22	48401615	48401654	DEL	39	0.0413534
chr22	48407360	48412124	DEL	4764	0.00075188
chr22	48414812	48414812	INS	193	0.00150376
chr22	48414814	48414814	INS	60	0.0263158
chr22	48414845	48414845	INS	501	0.00902256
chr22	48415074	48415074	INS	40	0.0736842
chr22	48415092	48415132	DEL	40	0.245113
chr22	48415970	48415970	INS	30	0.0736842
chr22	48429722	48429722	INS	78	0.00902256
chr22	48442198	48442242	DEL	44	0.00827068
chr22	48442421	48442467	DEL	46	0.0037594
chr22	48443599	48443631	DEL	32	0.106015
chr22	48448718	48448877	DEL	159	0.00075188
chr22	48455076	48455106	DEL	30	0.00827068
chr22	48479200	48479329	DEL	129	0.0466165
chr22	48479286	48479286	INS	199	0.0135338
chr22	48479318	48479318	INS	64	0.0142857
chr22	48479443	48479576	DEL	133	0.360902
chr22	48479470	48479470	INS	200	0.0135338
chr22	48479571	48479571	INS	65	0.0142857
chr22	48496249	48496349	DEL	100	0.00902256
chr22	48497557	48497789	DEL	232	0.309774
chr22	48497951	48498122	DEL	171	0.166917
chr22	48507104	48507104	INS	363	0.0135338
chr22	48507213	48507213	INS	42	0.0225564
chr22	48515046	48515165	DEL	119	0.00902256
chr22	48529230	48529230	INS	41	0.00150376
chr22	48529490	48529490	INS	82	0.00150376
chr22	48529646	48529646	INS	44	0.00150376
chr22	48531108	48531138	DEL	30	0.00676692
chr22	48571572	48571605	DEL	33	0.00150376
chr22	48582393	48582393	INS	55	0.00526316
chr22	48582825	48582825	INS	70	0.804511
chr22	48583677	48583677	INS	72	0.804511
chr22	48605188	48605188	INS	631	0.954135
chr22	48605205	48605205	INS	123	0.00075188
chr22	48607218	48607645	DEL	427	0.107519
chr22	48608075	48608075	INS	53	0.102256
chr22	48610529	48610593	DEL	64	0.350376
chr22	48617239	48617272	DEL	33	0.145865
chr22	48620609	48620609	INS	151	0.0075188
chr22	48620635	48620635	INS	617	0.0819549
chr22	48620656	48620656	INS	1781	0.0218045
chr22	48620671	48620671	INS	383	0.0075188
chr22	48620696	48620696	INS	103	0.00676692
chr22	48620726	48620726	INS	913	0.0819549
chr22	48620898	48620898	INS	178	0.0075188
chr22	48620915	48620915	INS	81	0.00300752
chr22	48621002	48621002	INS	98	0.00676692
chr22	48621037	48621037	INS	278	0.0075188
chr22	48623245	48623245	INS	38	0.443609
chr22	48623398	48623398	INS	39	0.443609
chr22	48623398	48623398	INS	78	0.443609
chr22	48629817	48629817	INS	69	0.00075188
chr22	48632480	48632516	DEL	36	0.0075188
chr22	48633504	48633536	DEL	32	0.0075188
chr22	48636549	48636549	INS	47	0.793233
chr22	48638237	48638237	INS	990	0.0120301
chr22	48638345	48638663	DEL	318	0.00827068
chr22	48638362	48638362	INS	343	0.00075188
chr22	48638364	48638364	INS	36	0.00150376
chr22	48638465	48638465	INS	647	0.0406015
chr22	48638639	48638639	INS	358	0.00075188
chr22	48638822	48638988	DEL	166	0.00526316
chr22	48638912	48638912	INS	216	0.00075188
chr22	48640819	48640819	INS	274	0.00977444
chr22	48640886	48640886	INS	93	0.0834586
chr22	48640995	48640995	INS	279	0.00977444
chr22	48641039	48641039	INS	97	0.0834586
chr22	48641162	48641162	INS	226	0.00977444
chr22	48641167	48641167	INS	95	0.0834586
chr22	48656731	48656762	DEL	31	0.633083
chr22	48661985	48662026	DEL	41	0.037594
chr22	48666492	48666492	INS	115	0.41203
chr22	48667654	48667981	DEL	327	0.136842
chr22	48667763	48667804	DEL	41	0.160902
chr22	48667775	48668554	DEL	779	0.403008
chr22	48667779	48667983	DEL	204	0.136842
chr22	48668111	48668397	DEL	286	0.018797
chr22	48668260	48668384	DEL	124	0.165414
chr22	48678998	48678998	INS	81	0.00075188
chr22	48679016	48679016	INS	322	0.353383
chr22	48679093	48679093	INS	297	0.00075188
chr22	48679151	48679151	INS	100	0.00075188
chr22	48679259	48679259	INS	235	0.00075188
chr22	48679299	48679788	DEL	489	0.00075188
chr22	48679440	48679440	INS	135	0.00075188
chr22	48679456	48679456	INS	46	0.024812
chr22	48679498	48679537	DEL	39	0.0120301
chr22	48679733	48679733	INS	39	0.024812
chr22	48681815	48682091	DEL	276	0.418797
chr22	48685007	48685048	DEL	41	0.00075188
chr22	48685931	48685963	DEL	32	0.0075188
chr22	48686527	48686561	DEL	34	0.00075188
chr22	48694806	48694838	DEL	32	0.0902256
chr22	48698691	48698691	INS	879	0.545113
chr22	48726643	48726643	INS	84	0.256391
chr22	48729233	48729233	INS	29	0.0571429
chr22	48729234	48729264	DEL	30	0.081203
chr22	48735854	48735854	INS	75	0.0676692
chr22	48735872	48735872	INS	418	0.0075188
chr22	48735953	48735953	INS	316	0.0075188
chr22	48735976	48736059	DEL	83	0.0338346
chr22	48735984	48735984	INS	75	0.0676692
chr22	48736025	48736363	DEL	338	0.0503759
chr22	48736148	48736148	INS	205	0.0075188
chr22	48736166	48736166	INS	36	0.0195489
chr22	48736186	48736462	DEL	276	0.0503759
chr22	48736285	48736285	INS	76	0.0676692
chr22	48736356	48736356	INS	176	0.0075188
chr22	48736358	48736358	INS	516	0.00075188
chr22	48736363	48736479	DEL	116	0.0203008
chr22	48736457	48736457	INS	108	0.0669173
chr22	48754375	48754405	DEL	30	0.037594
chr22	48757139	48757458	DUP	319	0.0037594
chr22	48757140	48757140	INS	426	0.093985
chr22	48757186	48757186	INS	198	0.00676692
chr22	48757196	48757196	INS	75	0.0902256
chr22	48757233	48757233	INS	942	0.185714
chr22	48757445	48757445	INS	613	0.185714
chr22	48776831	48776831	INS	32	0.0338346
chr22	48787764	48787764	INS	32	0.374436
chr22	48788107	48788143	DEL	36	0.0135338
chr22	48788205	48788205	INS	30	0.374436
chr22	48792411	48792470	DEL	59	0.00075188
chr22	48797464	48797464	INS	109	0.508271
chr22	48814954	48814994	DEL	40	0.242857
chr22	48822392	48822493	DEL	101	0.13609
chr22	48828655	48828655	INS	33	0.526316
chr22	48829915	48829946	DEL	31	0.0646617
chr22	48843312	48843342	DEL	30	0.00300752
chr22	48846387	48846424	DEL	37	0.0308271
chr22	48850348	48850348	INS	247	0.977444
chr22	48850383	48850383	INS	88	0.222556
chr22	48851325	48851325	INS	69	0.00676692
chr22	48851375	48851515	DEL	140	0.443609
chr22	48851447	48851447	INS	67	0.00676692
chr22	48857885	48857985	DEL	100	0.00526316
chr22	48858012	48858012	INS	50	0.0075188
chr22	48858013	48858013	INS	149	0.00902256
chr22	48858103	48858103	INS	52	0.0075188
chr22	48862456	48862456	INS	232	0.00300752
chr22	48862456	48862456	INS	516	0.0150376
chr22	48862456	48862496	DEL	40	0.0308271
chr22	48862544	48862544	INS	120	0.00075188
chr22	48862673	48862673	INS	78	0.00075188
chr22	48862712	48862791	DEL	79	0.706767
chr22	48862850	48862850	INS	305	0.00300752
chr22	48862927	48862927	INS	334	0.00300752
chr22	48862953	48862953	INS	39	0.00977444
chr22	48872646	48872646	INS	116	0.0293233
chr22	48874797	48874797	INS	31	0.00225564
chr22	48880110	48880144	DEL	34	0.109023
chr22	48880256	48880256	INS	33	0.0571429
chr22	48893178	48893178	INS	48	0.00075188
chr22	48896267	48896267	INS	27	0.00451128
chr22	48900883	48900917	DEL	34	0.00150376
chr22	48905029	48905158	DEL	129	0.118797
chr22	48905103	48905167	DEL	64	0.108271
chr22	48910506	48910553	DEL	47	0.00075188
chr22	48910607	48910728	DEL	121	0.0398496
chr22	48910791	48910839	DEL	48	0.167669
chr22	48910850	48910850	INS	248	0.00451128
chr22	48911236	48911283	DEL	47	0.0210526
chr22	48911413	48911413	INS	30	0.00150376
chr22	48911804	48911804	INS	367	0.0075188
chr22	48911889	48911889	INS	427	0.0075188
chr22	48911898	48911898	INS	35	0.00150376
chr22	48911918	48911918	INS	196	0.0075188
chr22	48911977	48912023	DEL	46	0.00300752
chr22	48912051	48912051	INS	88	0.205263
chr22	48912061	48912534	DEL	473	0.00225564
chr22	48912103	48912228	DEL	125	0.323308
chr22	48912200	48912200	INS	362	0.0075188
chr22	48912229	48912229	INS	76	0.205263
chr22	48912452	48912452	INS	81	0.205263
chr22	48912533	48912573	DEL	40	0.00075188
chr22	48912889	48912889	INS	49	0.205263
chr22	48916454	48916454	INS	304	0.00300752
chr22	48916526	48916526	INS	304	0.00300752
chr22	48916624	48916737	DEL	113	0.354135
chr22	48925095	48925150	DEL	55	0.0413534
chr22	48925150	48925150	INS	34	0.0075188
chr22	48925425	48925425	INS	43	0.0075188
chr22	48926647	48926647	INS	36	0.0947368
chr22	48947585	48947585	INS	33	0.695489
chr22	48948503	48948503	INS	66	0.00075188
chr22	48949199	48949305	DEL	106	0.0270677
chr22	48956343	49013933	DUP	57590	0.00075188
chr22	48956401	48956440	DEL	39	0.184211
chr22	48956845	48956845	INS	90	0.00075188
chr22	48956877	48956877	INS	216	0.947368
chr22	48959675	48959776	DEL	101	0.043609
chr22	48959908	48959908	INS	192	0.00225564
chr22	48959969	48960160	DEL	191	0.150376
chr22	48960006	48960101	DEL	95	0.150376
chr22	48960027	48960027	INS	189	0.00225564
chr22	48960124	48960411	DEL	287	0.0240602
chr22	48960168	48960230	DEL	62	0.012782
chr22	48960544	48960639	DEL	95	0.0526316
chr22	48960575	48960575	INS	95	0.00225564
chr22	48972127	48972127	INS	120	0.121805
chr22	48972187	48972187	INS	33	0.0075188
chr22	48972250	48972292	DEL	42	0.0533835
chr22	48972250	48972250	INS	132	0.121805
chr22	48973328	48973402	DEL	74	0.00225564
chr22	48985719	48985719	INS	7094	0.789474
chr22	48990167	48998383	DEL	8216	0.00676692
chr22	48996522	48996552	DEL	30	0.106015
chr22	49005576	49005673	DEL	97	0.184211
chr22	49012389	49012423	DEL	34	0.0586466
chr22	49017621	49017621	INS	139	0.0609023
chr22	49017699	49017699	INS	33	0.169925
chr22	49020860	49020860	INS	39	0.00150376
chr22	49029646	49029646	INS	1676	0.747368
chr22	49034591	49034627	DEL	36	0.0233083
chr22	49036937	49036937	INS	32	0.012782
chr22	49037293	49037330	DEL	37	0.00676692
chr22	49037298	49037298	INS	310	0.00075188
chr22	49037344	49037344	INS	66	0.0142857
chr22	49037493	49037493	INS	85	0.0142857
chr22	49054118	49054184	DEL	66	0.00451128
chr22	49063688	49063726	DEL	38	0.0796992
chr22	49068736	49068786	DEL	50	0.00902256
chr22	49071033	49071033	INS	74	0.0857143
chr22	49071052	49071097	DEL	45	0.230827
chr22	49071118	49071267	DEL	149	0.00150376
chr22	49071221	49071266	DEL	45	0.357143
chr22	49071285	49071285	INS	170	0.157143
chr22	49071285	49071285	INS	287	0.157143
chr22	49072418	49072418	INS	37	0.00225564
chr22	49082969	49083000	DEL	31	0.0270677
chr22	49083516	49083516	INS	30	0.00075188
chr22	49094103	49094135	DEL	32	0.154135
chr22	49094113	49094113	INS	30	0.143609
chr22	49094148	49094148	INS	170	0.0263158
chr22	49096083	49096256	DEL	173	0.00150376
chr22	49102396	49102446	DEL	50	0.00451128
chr22	49102411	49102411	INS	50	0.00075188
chr22	49110416	49110462	DEL	46	0.00150376
chr22	49115319	49115349	DEL	30	0.00225564
chr22	49118939	49118969	DEL	30	0.0699248
chr22	49119029	49119029	INS	30	0.00300752
chr22	49119120	49119151	DEL	31	0.106767
chr22	49119193	49119225	DEL	32	0.235338
chr22	49124054	49124054	INS	99	0.00601504
chr22	49126225	49126257	DEL	32	0.018797
chr22	49129357	49129357	INS	34	0.0240602
chr22	49132710	49132761	DEL	51	0.00075188
chr22	49138235	49138235	INS	30	0.0195489
chr22	49148391	49148460	DEL	69	0.00150376
chr22	49148399	49148399	INS	66	0.836842
chr22	49148571	49148704	DEL	133	0.542857
chr22	49149158	49149158	INS	38	0.00150376
chr22	49149540	49149540	INS	36	0.00150376
chr22	49155839	49155839	INS	31	0.0511278
chr22	49155877	49155877	INS	499	0.133083
chr22	49155913	49155913	INS	210	0.0503759
chr22	49156116	49156116	INS	159	0.0503759
chr22	49156121	49156121	INS	298	0.133083
chr22	49156129	49156129	INS	61	0.0511278
chr22	49164309	49164309	INS	41	0.525564
chr22	49164427	49164427	INS	42	0.525564
chr22	49164764	49164864	DEL	100	0.570677
chr22	49166081	49166157	DEL	76	0.662406
chr22	49167654	49167654	INS	32	0.0661654
chr22	49168430	49168462	DEL	32	0.0142857
chr22	49168496	49168496	INS	65	0.00902256
chr22	49187947	49187947	INS	43	0.0443609
chr22	49187998	49187998	INS	431	0.00451128
chr22	49188085	49188085	INS	82	0.00601504
chr22	49188127	49188169	DEL	42	0.245113
chr22	49188138	49188138	INS	295	0.00075188
chr22	49188393	49188393	INS	213	0.00075188
chr22	49195469	49195469	INS	77	0.0353383
chr22	49196625	49196625	INS	61	0.00451128
chr22	49201828	49201828	INS	155	0.00300752
chr22	49205552	49205552	INS	107	0.0541353
chr22	49205661	49205661	INS	104	0.0541353
chr22	49205696	49205732	DEL	36	0.394737
chr22	49210261	49210261	INS	46	0.00300752
chr22	49219894	49220136	DEL	242	0.00075188
chr22	49219949	49219982	DEL	33	0.0203008
chr22	49220086	49220118	DEL	32	0.430075
chr22	49226587	49226587	INS	75	0.415789
chr22	49230623	49230654	DEL	31	0.0112782
chr22	49237083	49237120	DEL	37	0.00075188
chr22	49237655	49237655	INS	372	0.990226
chr22	49237660	49237660	INS	616	0.990226
chr22	49242891	49242966	DEL	75	0.00451128
chr22	49243329	49243329	INS	36	0.00150376
chr22	49257250	49257250	INS	150	0.371429
chr22	49257350	49257350	INS	30	0.00601504
chr22	49265369	49266293	DEL	924	0.024812
chr22	49265414	49265414	INS	71	0.0203008
chr22	49265440	49265833	DEL	393	0.0338346
chr22	49265490	49265490	INS	208	0.00225564
chr22	49265605	49265735	DEL	130	0.0218045
chr22	49265616	49265616	INS	212	0.00225564
chr22	49265701	49265701	INS	447	0.00225564
chr22	49265728	49265728	INS	243	0.00225564
chr22	49265784	49265784	INS	91	0.0203008
chr22	49265829	49265829	INS	191	0.00225564
chr22	49265833	49265833	INS	649	0.0075188
chr22	49265918	49265918	INS	166	0.00225564
chr22	49266019	49266248	DEL	229	0.0195489
chr22	49266030	49266030	INS	127	0.0203008
chr22	49266040	49266072	DEL	32	0.0120301
chr22	49266093	49266093	INS	277	0.00225564
chr22	49266147	49266284	DEL	137	0.0481203
chr22	49266206	49266206	INS	92	0.0203008
chr22	49266206	49266335	DEL	129	0.0481203
chr22	49266254	49266254	INS	49	0.0203008
chr22	49266291	49266291	INS	248	0.00225564
chr22	49266377	49266377	INS	560	0.0075188
chr22	49274737	49274767	DEL	30	0.00225564
chr22	49274870	49274870	INS	221	0.254135
chr22	49274881	49274881	INS	337	0.260902
chr22	49274959	49274959	INS	152	0.254135
chr22	49275061	49275061	INS	111	0.254135
chr22	49276654	49276654	INS	848	0.821805
chr22	49297034	49298213	DEL	1179	0.00827068
chr22	49298992	49298992	INS	132	0.012782
chr22	49302690	49302756	DEL	66	0.0488722
chr22	49306152	49306152	INS	40	0.00676692
chr22	49310191	49310232	DEL	41	0.74812
chr22	49313701	49317243	DEL	3542	0.0037594
chr22	49319854	49321519	DEL	1665	0.139098
chr22	49321069	49321180	DEL	111	0.754887
chr22	49334055	49334055	INS	32	0.00526316
chr22	49343530	49343563	DEL	33	0.133835
chr22	49348269	49348269	INS	184	0.0037594
chr22	49354921	49354978	DEL	57	0.280451
chr22	49354938	49354938	INS	52	0.0112782
chr22	49355674	49355706	DEL	32	0.00075188
chr22	49359384	49359384	INS	30	0.115789
chr22	49364489	49364544	DEL	55	0.512782
chr22	49365928	49365928	INS	30	0.00150376
chr22	49366078	49366078	INS	196	0.325564
chr22	49366870	49366870	INS	32	0.00150376
chr22	49369728	49369791	DEL	63	0.00150376
chr22	49373103	49373103	INS	200	0.0150376
chr22	49375355	49375385	DEL	30	0.00601504
chr22	49377548	49377548	INS	30	0.0676692
chr22	49380539	49380539	INS	57	0.00225564
chr22	49382628	49382674	DEL	46	0.515789
chr22	49384190	49386933	DEL	2743	0.315038
chr22	49384268	49384548	DEL	280	0.0774436
chr22	49384292	49384803	DEL	511	0.0774436
chr22	49384301	49386014	DEL	1713	0.182707
chr22	49384306	49384385	DEL	79	0.0879699
chr22	49384683	49385154	DEL	471	0.00902256
chr22	49384714	49384868	DEL	154	0.133835
chr22	49384721	49384759	DEL	38	0.0353383
chr22	49384746	49385072	DEL	326	0.133835
chr22	49384926	49385002	DEL	76	0.00827068
chr22	49385033	49385191	DEL	158	0.00827068
chr22	49385225	49386026	DEL	801	0.0285714
chr22	49385251	49385390	DEL	139	0.056391
chr22	49385595	49385678	DEL	83	0.0172932
chr22	49385597	49385843	DEL	246	0.0330827
chr22	49385705	49386384	DEL	679	0.0315789
chr22	49385919	49385993	DEL	74	0.0180451
chr22	49385950	49386391	DEL	441	0.0315789
chr22	49386180	49386341	DEL	161	0.0135338
chr22	49386658	49386697	DEL	39	0.452632
chr22	49386748	49386829	DEL	81	0.0135338
chr22	49386852	49387662	DEL	810	0.00225564
chr22	49387024	49387024	INS	84	0.00075188
chr22	49387049	49387170	DEL	121	0.725564
chr22	49387093	49387171	DEL	78	0.725564
chr22	49387140	49387140	INS	37	0.00300752
chr22	49387803	49388247	DEL	444	0.0330827
chr22	49388018	49388018	INS	39	0.00300752
chr22	49388049	49388328	DEL	279	0.00075188
chr22	49405826	49405826	INS	41	0.456391
chr22	49407295	49407848	DEL	553	0.0293233
chr22	49407422	49407422	INS	193	0.0135338
chr22	49407470	49407538	DEL	68	0.0210526
chr22	49407574	49407574	INS	197	0.0135338
chr22	49407644	49407849	DEL	205	0.0849624
chr22	49407652	49407790	DEL	138	0.0345865
chr22	49407824	49407824	INS	139	0.0135338
chr22	49407861	49407861	INS	271	0.0037594
chr22	49407904	49407974	DEL	70	0.106767
chr22	49408009	49408009	INS	138	0.0135338
chr22	49420631	49420661	DEL	30	0.0142857
chr22	49429723	49429758	DEL	35	0.118797
chr22	49433082	49433129	DEL	47	0.347368
chr22	49433329	49433574	DEL	245	0.342857
chr22	49433401	49433565	DEL	164	0.342857
chr22	49433548	49433589	DEL	41	0.120301
chr22	49435229	49435260	DEL	31	0.0353383
chr22	49435754	49435786	DEL	32	0.437594
chr22	49443707	49443738	DEL	31	0.0278195
chr22	49445579	49445579	INS	38	0.00300752
chr22	49446939	49446939	INS	38	0.00075188
chr22	49447017	49447017	INS	188	0.0203008
chr22	49447072	49447113	DEL	41	0.514286
chr22	49447138	49447138	INS	38	0.00075188
chr22	49449886	49449931	DEL	45	0.0165414
chr22	49449942	49449942	INS	147	0.00451128
chr22	49450025	49450025	INS	140	0.00451128
chr22	49469351	49469405	DEL	54	0.00075188
chr22	49469425	49469425	INS	54	0.0112782
chr22	49469621	49469832	DEL	211	0.248872
chr22	49477615	49477615	INS	50	0.00075188
chr22	49484768	49484929	DEL	161	0.192481
chr22	49489479	49489479	INS	108	0.0586466
chr22	49489525	49489525	INS	114	0.0586466
chr22	49489625	49489625	INS	116	0.0586466
chr22	49489691	49489691	INS	72	0.0142857
chr22	49491661	49491705	DEL	44	0.0684211
chr22	49491765	49491765	INS	41	0.037594
chr22	49494320	49494583	DUP	263	0.0150376
chr22	49494340	49494340	INS	134	0.00225564
chr22	49494366	49494565	DEL	199	0.0037594
chr22	49494394	49494394	INS	1793	0.124812
chr22	49494433	49494466	DEL	33	0.226316
chr22	49494446	49494446	INS	890	0.00676692
chr22	49494458	49494458	INS	33	0.00827068
chr22	49494505	49494505	INS	573	0.00676692
chr22	49494556	49494556	INS	132	0.00225564
chr22	49511738	49511847	DEL	109	0.0120301
chr22	49522682	49522716	DEL	34	0.00075188
chr22	49528662	49528708	DEL	46	0.615038
chr22	49528705	49528705	INS	92	0.00150376
chr22	49532376	49532413	DEL	37	0.200752
chr22	49541782	49541812	DEL	30	0.00676692
chr22	49552971	49553017	DEL	46	0.119549
chr22	49555530	49555569	DEL	39	0.0278195
chr22	49557351	49557430	INV	79	0.00075188
chr22	49568501	49568567	DEL	66	0.0466165
chr22	49572896	49572972	DEL	76	0.00225564
chr22	49582009	49582009	INS	38	0.76391
chr22	49615933	49615933	INS	93	0.23609
chr22	49616054	49616054	INS	91	0.23609
chr22	49624110	49624262	DEL	152	0.00075188
chr22	49629090	49629120	DEL	30	0.0338346
chr22	49629388	49629419	DEL	31	0.00300752
chr22	49635116	49635156	DEL	40	0.00075188
chr22	49644648	49644876	DEL	228	0.00075188
chr22	49644750	49644782	DEL	32	0.00601504
chr22	49644811	49645212	DEL	401	0.00075188
chr22	49644956	49645053	DEL	97	0.00075188
chr22	49645021	49645370	DEL	349	0.00451128
chr22	49656925	49656925	INS	215	0.0706767
chr22	49657037	49657037	INS	45	0.132331
chr22	49657045	49657045	INS	206	0.0706767
chr22	49660934	49661001	DEL	67	0.00075188
chr22	49667661	49668100	DEL	439	0.719549
chr22	49667740	49667740	INS	94	0.00977444
chr22	49667746	49668088	DEL	342	0.719549
chr22	49667943	49667943	INS	46	0.00977444
chr22	49668073	49668163	DEL	90	0.00075188
chr22	49669761	49669761	INS	152	0.0338346
chr22	49669878	49669878	INS	155	0.0338346
chr22	49670023	49670023	INS	154	0.0338346
chr22	49672492	49672572	DEL	80	0.0075188
chr22	49672652	49672811	DEL	159	0.00300752
chr22	49672784	49672861	DEL	77	0.585714
chr22	49672836	49672836	INS	78	0.00526316
chr22	49672900	49672966	DEL	66	0.0037594
chr22	49673582	49673618	DEL	36	0.0120301
chr22	49675287	49675287	INS	33	0.00300752
chr22	49686857	49686918	DEL	61	0.00300752
chr22	49690614	49690614	INS	793	0.00676692
chr22	49690633	49690633	INS	370	0.00225564
chr22	49698896	49698926	DEL	30	0.00225564
chr22	49706585	49706615	DEL	30	0.00526316
chr22	49713401	49713439	DEL	38	0.664662
chr22	49720931	49720931	INS	42	0.00827068
chr22	49722204	49722252	DEL	48	0.00150376
chr22	49722360	49722360	INS	52	0.147368
chr22	49728797	49728834	DEL	37	0.174436
chr22	49737721	49737844	DEL	123	0.00075188
chr22	49737830	49737861	DEL	31	0.115038
chr22	49748938	49748968	DEL	30	0.00225564
chr22	49752242	49752272	DEL	30	0.0210526
chr22	49752290	49752290	INS	30	0.00225564
chr22	49755848	49755880	DEL	32	0.0240602
chr22	49756711	49756711	INS	97	0.0759398
chr22	49760483	49760483	INS	81	0.249624
chr22	49765970	49766038	DEL	68	0.00225564
chr22	49769175	49769245	DEL	70	0.00075188
chr22	49775821	49775821	INS	34	0.0255639
chr22	49775821	49775821	INS	72	0.00827068
chr22	49775934	49775934	INS	134	0.00827068
chr22	49781973	49782044	DEL	71	0.00225564
chr22	49802193	49802193	INS	185	0.0135338
chr22	49802208	49802208	INS	86	0.0142857
chr22	49802279	49802279	INS	45	0.0142857
chr22	49802346	49802346	INS	183	0.0135338
chr22	49802497	49802542	DEL	45	0.00902256
chr22	49802510	49802510	INS	172	0.0135338
chr22	49802587	49802587	INS	44	0.0142857
chr22	49835669	49835718	DEL	49	0.221053
chr22	49856683	49856780	DEL	97	0.851128
chr22	49856778	49856827	DEL	49	0.00225564
chr22	49856795	49856795	INS	47	0.0105263
chr22	49860041	49860041	INS	131	0.00075188
chr22	49871163	49871163	INS	31	0.893233
chr22	49878277	49878353	DEL	76	0.00075188
chr22	49879662	49879745	DEL	83	0.00075188
chr22	49879764	49879764	INS	167	0.00225564
chr22	49879786	49879869	DEL	83	0.124812
chr22	49901760	49901760	INS	65	0.00075188
chr22	49902500	49902564	DEL	64	0.0819549
chr22	49902715	49902851	DEL	136	0.150376
chr22	49908308	49908360	DEL	52	0.107519
chr22	49908359	49908783	DEL	424	0.0849624
chr22	49911986	49911986	INS	72	0.144361
chr22	49912095	49912095	INS	37	0.00075188
chr22	49917995	49917995	INS	171	0.201504
chr22	49919047	49919047	INS	48	0.00150376
chr22	49922288	49922326	DEL	38	0.147368
chr22	49922777	49922777	INS	117	0.00827068
chr22	49926636	49926636	INS	219	0.0488722
chr22	49926638	49926638	INS	62	0.0977444
chr22	49926679	49926732	DEL	53	0.0759398
chr22	49926715	49926715	INS	674	0.0037594
chr22	49926715	49926715	INS	426	0.0037594
chr22	49926715	49926715	INS	178	0.0488722
chr22	49926721	49926721	INS	59	0.0977444
chr22	49926854	49926854	INS	248	0.0488722
chr22	49926865	49926865	INS	132	0.0488722
chr22	49928740	49928770	DEL	30	0.0075188
chr22	49935619	49935619	INS	239	0.0075188
chr22	49935627	49935708	DEL	81	0.165414
chr22	49935788	49935788	INS	163	0.0075188
chr22	49935871	49935871	INS	280	0.0075188
chr22	49935909	49935909	INS	35	0.0518797
chr22	49938687	49938776	DEL	89	0.16015
chr22	49939399	49939399	INS	174	0.226316
chr22	49945023	49945023	INS	38	0.00300752
chr22	49945386	49945386	INS	132	0.00676692
chr22	49945508	49945595	DEL	87	0.110526
chr22	49945631	49945631	INS	226	0.00676692
chr22	49945636	49945636	INS	89	0.00676692
chr22	49951214	49951214	INS	748	0.00150376
chr22	49951266	49951266	INS	93	0.00827068
chr22	49952609	49952655	DEL	46	0.0503759
chr22	49973522	49973522	INS	61	0.6
chr22	49975490	49975558	DEL	68	0.149624
chr22	49975493	49975493	INS	32	0.00075188
chr22	49987208	49987208	INS	32	0.00075188
chr22	49990052	49990089	DEL	37	0.00225564
chr22	49994043	49994103	DEL	60	0.0075188
chr22	49998604	49998647	DEL	43	0.00902256
chr22	49999620	49999659	DEL	39	0.41203
chr22	49999674	49999674	INS	78	0.00827068
chr22	50004672	50007983	DEL	3311	0.00300752
chr22	50004954	50004997	DEL	43	0.00075188
chr22	50009874	50009943	DUP	69	0.0278195
chr22	50009896	50009896	INS	828	0.149624
chr22	50009896	50009896	INS	503	0.0571429
chr22	50010766	50010796	DEL	30	0.00601504
chr22	50013575	50013613	DEL	38	0.0150376
chr22	50021311	50021311	INS	57	0.00075188
chr22	50021787	50021827	DEL	40	0.0330827
chr22	50021900	50021960	DEL	60	0.213534
chr22	50022322	50022322	INS	433	0.0135338
chr22	50022540	50022540	INS	431	0.0135338
chr22	50026309	50026418	DEL	109	0.487218
chr22	50028562	50029169	DEL	607	0.0609023
chr22	50028630	50028894	DEL	264	0.0609023
chr22	50028657	50028657	INS	1298	0.00526316
chr22	50028673	50028673	INS	783	0.0278195
chr22	50028691	50028691	INS	88	0.0120301
chr22	50028742	50028742	INS	356	0.0278195
chr22	50028788	50028788	INS	119	0.0120301
chr22	50028807	50028851	DEL	44	0.0443609
chr22	50028934	50028934	INS	808	0.0278195
chr22	50028978	50029322	DEL	344	0.0300752
chr22	50028984	50028984	INS	370	0.0278195
chr22	50028988	50028988	INS	213	0.0157895
chr22	50029038	50029233	DEL	195	0.0105263
chr22	50029052	50029052	INS	119	0.0120301
chr22	50029170	50029170	INS	121	0.0120301
chr22	50029250	50029381	DEL	131	0.0691729
chr22	50029293	50029293	INS	42	0.0270677
chr22	50029368	50029368	INS	440	0.0278195
chr22	50029411	50029411	INS	91	0.0120301
chr22	50039250	50039290	DEL	40	0.00075188
chr22	50043224	50043262	DEL	38	0.00300752
chr22	50043359	50043403	DEL	44	0.0255639
chr22	50043446	50043446	INS	92	0.0360902
chr22	50052067	50052067	INS	62	0.0721805
chr22	50053959	50054034	DEL	75	0.144361
chr22	50057411	50057411	INS	360	0.0195489
chr22	50057428	50057428	INS	89	0.00075188
chr22	50057536	50057536	INS	52	0.245865
chr22	50057547	50057547	INS	275	0.00075188
chr22	50057613	50057613	INS	54	0.245865
chr22	50060698	50060800	DEL	102	0.270677
chr22	50062245	50062245	INS	39	0.123308
chr22	50063816	50063816	INS	166	0.0285714
chr22	50064034	50064034	INS	33	0.0834586
chr22	50067602	50067602	INS	135	0.00150376
chr22	50073048	50073048	INS	49	0.15188
chr22	50075132	50075165	DEL	33	0.0142857
chr22	50075172	50075172	INS	96	0.012782
chr22	50081011	50081011	INS	32	0.212782
chr22	50082175	50082237	DEL	62	0.248872
chr22	50088428	50088458	DEL	30	0.00150376
chr22	50098220	50098220	INS	54	0.0488722
chr22	50137844	50137844	INS	28	0.193985
chr22	50147178	50147320	DEL	142	0.121805
chr22	50147207	50147207	INS	510	0.00451128
chr22	50147215	50147215	INS	136	0.0037594
chr22	50147242	50147287	DEL	45	0.056391
chr22	50147264	50147405	DEL	141	0.169925
chr22	50147329	50147329	INS	860	0.00225564
chr22	50147330	50147567	DEL	237	0.169925
chr22	50147358	50147358	INS	96	0.0037594
chr22	50147363	50147458	DEL	95	0.0819549
chr22	50147522	50147522	INS	35	0.0120301
chr22	50147537	50147581	DEL	44	0.0300752
chr22	50147538	50147538	INS	189	0.0037594
chr22	50153873	50153873	INS	37	0.00225564
chr22	50166031	50166031	INS	72	0.0120301
chr22	50166242	50166242	INS	49	0.0120301
chr22	50166350	50166380	DEL	30	0.0157895
chr22	50166441	50166441	INS	67	0.0120301
chr22	50166608	50166680	DEL	72	0.018797
chr22	50168284	50168434	DEL	150	0.149624
chr22	50168287	50168287	INS	290	0.00075188
chr22	50168435	50168435	INS	302	0.00075188
chr22	50168704	50168851	DEL	147	0.00676692
chr22	50168823	50168898	DEL	75	0.00075188
chr22	50172871	50173038	DEL	167	0.00827068
chr22	50189697	50189755	DEL	58	0.381203
chr22	50192763	50192763	INS	34	0.721805
chr22	50193931	50193931	INS	48	0.734586
chr22	50205154	50205154	INS	355	0.0195489
chr22	50205202	50205202	INS	140	0.0195489
chr22	50212685	50212685	INS	62	0.00601504
chr22	50212709	50212709	INS	124	0.0736842
chr22	50212810	50212810	INS	61	0.00601504
chr22	50213473	50213528	DEL	55	0.00451128
chr22	50225579	50225640	DEL	61	0.267669
chr22	50228343	50228343	INS	49	0.0285714
chr22	50234339	50234339	INS	30	0.727068
chr22	50234598	50234629	DEL	31	0.00075188
chr22	50235265	50235265	INS	72	0.727068
chr22	50255096	50255132	DEL	36	0.00150376
chr22	50265883	50265883	INS	47	0.0142857
chr22	50265891	50265937	DEL	46	0.0518797
chr22	50274627	50274627	INS	100	0.115789
chr22	50274658	50274658	INS	181	0.115789
chr22	50274666	50274666	INS	610	0.0037594
chr22	50274708	50274831	DEL	123	0.250376
chr22	50274762	50274762	INS	195	0.115789
chr22	50274846	50274846	INS	215	0.115789
chr22	50274864	50274864	INS	98	0.115789
chr22	50276317	50276317	INS	73	0.00601504
chr22	50276411	50276411	INS	792	0.505263
chr22	50276411	50276411	INS	1316	0.505263
chr22	50282650	50282650	INS	46	0.0428571
chr22	50285278	50285278	INS	77	0.187218
chr22	50285323	50285323	INS	367	0.00075188
chr22	50285379	50285379	INS	72	0.187218
chr22	50285514	50285514	INS	328	0.116541
chr22	50285601	50285722	DEL	121	0.0037594
chr22	50285605	50285605	INS	81	0.187218
chr22	50285660	50285660	INS	652	0.00075188
chr22	50285676	50285676	INS	40	0.187218
chr22	50285763	50285763	INS	207	0.0699248
chr22	50296307	50296307	INS	66	0.00075188
chr22	50307776	50307776	INS	46	0.00075188
chr22	50312639	50312639	INS	143	0.16015
chr22	50312766	50312766	INS	35	0.0203008
chr22	50312772	50312772	INS	112	0.16015
chr22	50312886	50312886	INS	107	0.16015
chr22	50312917	50312917	INS	69	0.16015
chr22	50316960	50316960	INS	84	0.00075188
chr22	50317113	50317113	INS	34	0.00075188
chr22	50319608	50319608	INS	76	0.0766917
chr22	50337430	50337430	INS	47	0.00150376
chr22	50337601	50337664	DEL	63	0.018797
chr22	50337870	50337870	INS	70	0.00526316
chr22	50337969	50337969	INS	134	0.00150376
chr22	50338138	50338138	INS	62	0.00451128
chr22	50338246	50338246	INS	51	0.00300752
chr22	50338502	50338502	INS	46	0.00300752
chr22	50339096	50339096	INS	62	0.00676692
chr22	50339411	50339474	DEL	63	0.00075188
chr22	50339810	50339846	DEL	36	0.00300752
chr22	50343866	50343958	DEL	92	0.0150376
chr22	50343870	50344748	DEL	878	0.0406015
chr22	50343878	50344153	DEL	275	0.0443609
chr22	50344103	50344103	INS	56	0.0195489
chr22	50344153	50344153	INS	194	0.012782
chr22	50344279	50344541	DEL	262	0.00451128
chr22	50344284	50344284	INS	219	0.012782
chr22	50344287	50344942	DEL	655	0.0406015
chr22	50344388	50344388	INS	41	0.0195489
chr22	50344523	50344583	DEL	60	0.00225564
chr22	50344610	50344610	INS	59	0.0195489
chr22	50344623	50344974	DEL	351	0.0037594
chr22	50344738	50344738	INS	122	0.012782
chr22	50344802	50345009	DEL	207	0.0037594
chr22	50345035	50345198	DEL	163	0.00075188
chr22	50345376	50345515	DEL	139	0.00526316
chr22	50345572	50345681	DEL	109	0.106015
chr22	50350980	50351024	DEL	44	0.0616541
chr22	50357339	50357420	DEL	81	0.00075188
chr22	50359453	50370523	DEL	11070	0.00075188
chr22	50381303	50381457	DEL	154	0.277444
chr22	50381382	50381424	DEL	42	0.130827
chr22	50397449	50397871	DUP	422	0.0421053
chr22	50397515	50398007	DUP	492	0.0421053
chr22	50397541	50397541	INS	68	0.0353383
chr22	50397551	50397834	DEL	283	0.0338346
chr22	50397569	50397641	DEL	72	0.0142857
chr22	50397571	50397571	INS	1483	0.106767
chr22	50397575	50397885	DUP	310	0.0421053
chr22	50397620	50397620	INS	141	0.00150376
chr22	50397677	50397677	INS	212	0.00150376
chr22	50397678	50397678	INS	296	0.0398496
chr22	50397682	50397827	DEL	145	0.0398496
chr22	50397689	50397689	INS	1932	0.106767
chr22	50397689	50397689	INS	538	0.106767
chr22	50397740	50397740	INS	208	0.00150376
chr22	50397740	50397953	DEL	213	0.012782
chr22	50397740	50397740	INS	70	0.00150376
chr22	50397812	50397812	INS	139	0.00150376
chr22	50397871	50397871	INS	1006	0.106767
chr22	50405374	50405374	INS	39	0.00225564
chr22	50405522	50405522	INS	257	0.00075188
chr22	50405582	50405638	DEL	56	0.0150376
chr22	50405642	50405642	INS	566	0.00150376
chr22	50405696	50405696	INS	101	0.00225564
chr22	50424437	50424437	INS	37	0.0142857
chr22	50433309	50433671	DEL	362	0.0691729
chr22	50433322	50433508	DEL	186	0.0315789
chr22	50433376	50433500	DEL	124	0.0315789
chr22	50433717	50433777	DEL	60	0.0496241
chr22	50433933	50434725	DEL	792	0.0218045
chr22	50434026	50434275	DEL	249	0.0473684
chr22	50434153	50434270	DEL	117	0.093985
chr22	50434203	50434684	DEL	481	0.0218045
chr22	50434310	50434494	DEL	184	0.00075188
chr22	50434486	50434785	DEL	299	0.0225564
chr22	50434562	50434735	DEL	173	0.14812
chr22	50434564	50434673	DEL	109	0.14812
chr22	50474567	50474598	DEL	31	0.00075188
chr22	50474796	50474836	DEL	40	0.00150376
chr22	50488468	50488468	INS	83	0.00075188
chr22	50488499	50488585	DEL	86	0.0533835
chr22	50488546	50488546	INS	157	0.00075188
chr22	50488679	50488679	INS	75	0.00075188
chr22	50488822	50488889	DEL	67	0.196992
chr22	50488893	50488893	INS	65	0.00075188
chr22	50488952	50489019	DEL	67	0.00526316
chr22	50489020	50489020	INS	281	0.00075188
chr22	50494345	50495459	DUP	1114	0.824812
chr22	50494880	50494968	DEL	88	0.134586
chr22	50495324	50495324	INS	59	0.157143
chr22	50504074	50504074	INS	165	0.111278
chr22	50504082	50504216	DEL	134	0.186466
chr22	50504097	50504097	INS	129	0.111278
chr22	50504149	50504149	INS	307	0.111278
chr22	50504189	50504189	INS	41	0.0593985
chr22	50504223	50504266	DEL	43	0.0323308
chr22	50504263	50504263	INS	75	0.0593985
chr22	50507737	50507826	DEL	89	0.0451128
chr22	50511376	50511728	DEL	352	0.0075188
chr22	50511472	50511644	DEL	172	0.00075188
chr22	50521321	50521385	DEL	64	0.00676692
chr22	50521341	50521341	INS	31	0.466165
chr22	50528971	50529005	DEL	34	0.00451128
chr22	50537401	50538176	DEL	775	0.00150376
chr22	50547872	50547872	INS	72	0.00150376
chr22	50547905	50547976	DEL	71	0.553383
chr22	50547977	50548048	DEL	71	0.0947368
chr22	50561537	50561537	INS	31	0.00150376
chr22	50562438	50562438	INS	69	0.00150376
chr22	50562613	50562613	INS	67	0.00150376
chr22	50590536	50590606	DEL	70	0.0120301
chr22	50599288	50599318	DEL	30	0.0180451
chr22	50608336	50608501	DEL	165	0.0849624
chr22	50608374	50608374	INS	165	0.00075188
chr22	50608500	50608500	INS	109	0.00075188
chr22	50608609	50608723	DEL	114	0.0406015
chr22	50608724	50608724	INS	52	0.0383459
chr22	50608765	50608816	DEL	51	0.00075188
chr22	50612865	50612865	INS	42	0.582707
chr22	50616367	50616367	INS	340	0.00075188
chr22	50616842	50616986	DEL	144	0.187218
chr22	50623899	50623931	DEL	32	0.796241
chr22	50628207	50628207	INS	34	0.0413534
chr22	50638286	50638286	INS	58	0.46015
chr22	50638416	50638416	INS	32	0.46015
chr22	50639948	50640097	DEL	149	0.0165414
chr22	50643251	50644229	DUP	978	0.433083
chr22	50643260	50643743	DUP	483	0.00601504
chr22	50643684	50643684	INS	275	0.00075188
chr22	50643775	50643775	INS	186	0.00075188
chr22	50643806	50643806	INS	63	0.00150376
chr22	50643820	50643820	INS	2048	0.501504
chr22	50643860	50643860	INS	264	0.00075188
chr22	50643878	50643878	INS	3491	0.00451128
chr22	50643954	50643954	INS	155	0.00075188
chr22	50643980	50643980	INS	34	0.00150376
chr22	50644063	50644063	INS	240	0.00075188
chr22	50644114	50644114	INS	74	0.00150376
chr22	50644126	50644126	INS	343	0.00075188
chr22	50644284	50644284	INS	224	0.00075188
chr22	50679550	50679725	DEL	175	0.0413534
chr22	50679893	50679893	INS	85	0.00451128
chr22	50680129	50680390	DEL	261	0.122556
chr22	50680165	50680425	DEL	260	0.122556
chr22	50680233	50680322	DEL	89	0.0533835
chr22	50680380	50680816	DEL	436	0.00225564
chr22	50680442	50680527	DEL	85	0.18797
chr22	50680482	50680482	INS	177	0.00451128
chr22	50680541	50680803	DEL	262	0.00225564
chr22	50680896	50680979	DEL	83	0.0157895
chr22	50681018	50681279	DEL	261	0.196992
chr22	50681094	50681180	DEL	86	0.00225564
chr22	50681461	50682429	DEL	968	0.144361
chr22	50681467	50681735	DEL	268	0.00451128
chr22	50681467	50682169	DEL	702	0.00451128
chr22	50681658	50681744	DEL	86	0.00451128
chr22	50681771	50681771	INS	597	0.00075188
chr22	50681789	50681871	DEL	82	0.0451128
chr22	50682037	50682671	DEL	634	0.00526316
chr22	50682481	50682481	INS	87	0.00150376
chr22	50682487	50682753	DEL	266	0.00075188
chr22	50682822	50682822	INS	84	0.00150376
chr22	50683533	50683789	DUP	256	0.0142857
chr22	50683763	50683763	INS	682	0.172932
chr22	50683772	50683772	INS	1164	0.172932
chr22	50683788	50683788	INS	2813	0.218045
chr22	50683791	50683791	INS	1878	0.218045
chr22	50683813	50683813	INS	457	0.0255639
chr22	50685376	50685376	INS	136	0.0105263
chr22	50685383	50686357	DEL	974	0.0308271
chr22	50685450	50685450	INS	263	0.00601504
chr22	50685572	50685718	DEL	146	0.0834586
chr22	50685634	50685634	INS	348	0.00075188
chr22	50685679	50685794	DEL	115	0.0887218
chr22	50685706	50685706	INS	30	0.00075188
chr22	50685820	50685908	DEL	88	0.503008
chr22	50685858	50685858	INS	198	0.00075188
chr22	50685884	50685884	INS	30	0.0037594
chr22	50686109	50686109	INS	87	0.00075188
chr22	50686618	50686764	DEL	146	0.0533835
chr22	50686746	50686776	DEL	30	0.134586
chr22	50697546	50697546	INS	284	0.999248
chr22	50715796	50715796	INS	99	0.00300752
chr22	50716010	50716092	DEL	82	0.355639
chr22	50716140	50716140	INS	83	0.00300752
chr22	50748309	50748309	INS	46	0.00150376
chr22	50748406	50748406	INS	70	0.00150376
chr22	50748439	50748439	INS	267	0.0075188
chr22	50748459	50748459	INS	414	0.0075188
chr22	50748489	50748489	INS	817	0.0150376
chr22	50748516	50748516	INS	45	0.00150376
chr22	50748557	50748557	INS	206	0.0075188
chr22	50748588	50748663	DEL	75	0.243609
chr22	50748641	50748641	INS	45	0.00150376
chr22	50748710	50748760	DEL	50	0.00827068
chr22	50748830	50748830	INS	327	0.0075188
chr22	50748869	50748869	INS	236	0.0075188
chr22	50748882	50748882	INS	68	0.00150376
chr22	50760122	50760173	DEL	51	0.0451128
chr22	50786157	50808363	DUP	22206	0.00075188
chr22	50800022	50800022	INS	94	0.0150376
chr22	50800145	50800145	INS	557	0.0323308
chr22	50800153	50800243	DEL	90	0.0518797
chr22	50800342	50800524	DEL	182	0.0533835
chr22	50800347	50800347	INS	372	0.0120301
chr22	50800404	50800404	INS	92	0.0150376
chr22	50800444	50800444	INS	276	0.0150376
chr22	50800521	50800521	INS	555	0.0323308
chr22	50800603	50800603	INS	91	0.0293233
chr22	50800671	50800671	INS	369	0.0120301
chr22	50800796	50800796	INS	90	0.0293233
chr22	50800832	50800832	INS	276	0.0150376
chr22	50805912	50805912	INS	30	0.00150376
chr22	50807209	50807209	INS	29	0.00300752
chr22	50807209	50807209	INS	283	0.0909774
chr22	50807210	50807210	INS	439	0.0909774
chr22	50807257	50807257	INS	80	0.00300752
chr22	50807421	50807790	DEL	369	0.00225564
chr22	50807663	50807721	DEL	58	0.00601504
chr22	50807836	50807875	DEL	39	0.00902256
chr22	50807876	50807876	INS	131	0.00827068
chr22	50808164	50808209	DEL	45	0.00225564
chr3	10015	10900	DUP	885	0.0894737
chr3	10278	10278	INS	60	0.00601504
chr3	10335	10335	INS	60	0.00601504
chr3	10398	10398	INS	176	0.00075188
chr3	10463	10521	DEL	58	0.0165414
chr3	10519	10519	INS	64	0.0120301
chr3	10529	10529	INS	204	0.00075188
chr3	10661	10661	INS	68	0.0353383
chr3	10743	10743	INS	103	0.0203008
chr3	10770	10804	DEL	34	0.115789
chr3	10838	10977	DEL	139	0.0195489
chr3	10899	10899	INS	74	0.0203008
chr3	10999	10999	INS	122	0.0203008
chr3	11068	11174	DEL	106	0.0142857
chr3	11200	11426	DEL	226	0.0075188
chr3	11224	11587	DEL	363	0.0105263
chr3	11249	11378	DEL	129	0.0075188
chr3	11368	11368	INS	54	0.0203008
chr3	11379	11715	DEL	336	0.0105263
chr3	11582	11775	DEL	193	0.0112782
chr3	11669	11669	INS	49	0.0203008
chr3	11682	11682	INS	194	0.00150376
chr3	11695	11749	DEL	54	0.0781955
chr3	14426	14492	DEL	66	0.159398
chr3	67728	67728	INS	39	0.00451128
chr3	71600	73607	DEL	2007	0.00075188
chr3	112198	112240	DEL	42	0.00300752
chr3	134295	134349	DEL	54	0.177444
chr3	134310	134677	DEL	367	0.00526316
chr3	134328	135117	DEL	789	0.1
chr3	134422	134639	DEL	217	0.00526316
chr3	134842	135454	DEL	612	0.0669173
chr3	135008	135121	DEL	113	0.00150376
chr3	135029	135253	DEL	224	0.0669173
chr3	135109	135466	DEL	357	0.247368
chr3	135196	135397	DEL	201	0.00601504
chr3	135252	135340	DEL	88	0.00676692
chr3	135512	135568	DEL	56	0.0661654
chr3	187089	192722	DEL	5633	0.21203
chr3	194908	194908	INS	31	0.00075188
chr3	236690	236895	DEL	205	0.00150376
chr3	256122	256122	INS	30	0.0142857
chr3	261235	262015	DUP	780	0.0834586
chr3	261928	262607	DUP	679	0.0240602
chr3	261946	261946	INS	37	0.0172932
chr3	261953	261953	INS	164	0.0330827
chr3	262019	262557	DEL	538	0.00526316
chr3	262028	262028	INS	1241	0.0293233
chr3	262105	262464	DUP	359	0.0240602
chr3	262145	262145	INS	635	0.0345865
chr3	262165	262165	INS	131	0.0330827
chr3	262233	262233	INS	340	0.00300752
chr3	262304	262304	INS	224	0.00300752
chr3	262308	262308	INS	49	0.0330827
chr3	262491	262535	DEL	44	0.00150376
chr3	262551	262551	INS	86	0.0330827
chr3	314327	314358	DEL	31	0.0037594
chr3	316348	316379	DEL	31	0.00075188
chr3	319119	319119	INS	31	0.172932
chr3	322647	322647	INS	32	0.00451128
chr3	406530	407485	INV	955	0.00075188
chr3	440070	440070	INS	45	0.865414
chr3	440282	440282	INS	69	0.865414
chr3	449168	449168	INS	30	0.00150376
chr3	482838	483015	DEL	177	0.00150376
chr3	482955	482955	INS	174	0.00601504
chr3	483008	483008	INS	263	0.00451128
chr3	483037	483214	DEL	177	0.0541353
chr3	483052	483052	INS	89	0.0037594
chr3	483086	483529	DEL	443	0.398496
chr3	483245	483422	DEL	177	0.398496
chr3	483248	483513	DEL	265	0.253383
chr3	483306	483306	INS	94	0.0037594
chr3	483319	483406	DEL	87	0.00075188
chr3	483346	483522	DEL	176	0.253383
chr3	483407	483407	INS	87	0.0037594
chr3	483511	483511	INS	86	0.0037594
chr3	519953	519953	INS	43	0.0165414
chr3	520022	520353	DEL	331	0.0112782
chr3	520225	520225	INS	115	0.252632
chr3	520227	520227	INS	272	0.609023
chr3	530067	530393	DEL	326	0.0225564
chr3	621356	621388	DEL	32	0.0526316
chr3	621376	621376	INS	32	0.64812
chr3	630792	630792	INS	34	0.145113
chr3	659488	659526	DEL	38	0.00300752
chr3	739176	739176	INS	30	0.0706767
chr3	752819	752858	DEL	39	0.00075188
chr3	795352	795352	INS	294	0.00300752
chr3	812075	819323	DEL	7248	0.00902256
chr3	824270	824308	DEL	38	0.0857143
chr3	828517	828686	DEL	169	0.00075188
chr3	831741	831788	DEL	47	0.0120301
chr3	857682	857682	INS	36	0.0293233
chr3	876235	876235	INS	170	0.0135338
chr3	876243	876243	INS	464	0.00225564
chr3	876308	876308	INS	230	0.00225564
chr3	876381	876381	INS	170	0.0135338
chr3	876450	876450	INS	116	0.0135338
chr3	876467	876467	INS	228	0.00225564
chr3	876592	876592	INS	409	0.00225564
chr3	876618	876618	INS	119	0.0135338
chr3	876693	876749	DEL	56	0.00225564
chr3	912841	912897	DEL	56	0.0428571
chr3	920839	920869	DEL	30	0.00075188
chr3	940906	941222	DEL	316	0.720301
chr3	949011	955061	DEL	6050	0.00225564
chr3	960602	960992	DEL	390	0.012782
chr3	960650	960650	INS	81	0.0902256
chr3	960726	960909	DEL	183	0.012782
chr3	960735	960735	INS	257	0.0323308
chr3	960761	960836	DEL	75	0.123308
chr3	960806	960806	INS	343	0.0323308
chr3	960812	960812	INS	124	0.0323308
chr3	960874	960874	INS	84	0.0902256
chr3	961018	961018	INS	238	0.0323308
chr3	961086	961086	INS	438	0.00601504
chr3	961092	961235	DEL	143	0.0172932
chr3	961092	961402	DEL	310	0.130075
chr3	961189	961189	INS	169	0.0323308
chr3	961221	961522	DEL	301	0.0180451
chr3	961346	961562	DEL	216	0.00150376
chr3	961364	961364	INS	47	0.0902256
chr3	961433	961433	INS	367	0.0323308
chr3	961475	961475	INS	202	0.0323308
chr3	961511	961511	INS	75	0.0902256
chr3	983834	983834	INS	32	0.0586466
chr3	990586	990618	DEL	32	0.00225564
chr3	990606	990606	INS	277	0.155639
chr3	990695	990695	INS	316	0.155639
chr3	990897	990897	INS	332	0.155639
chr3	991017	991017	INS	320	0.155639
chr3	1019123	1019123	INS	30	0.212782
chr3	1022765	1022795	DEL	30	0.0037594
chr3	1027832	1027864	DEL	32	0.0556391
chr3	1027833	1027833	INS	51	0.0037594
chr3	1027919	1027919	INS	1034	0.989474
chr3	1042869	1042905	DEL	36	0.338346
chr3	1042884	1042884	INS	91	0.375188
chr3	1042947	1042947	INS	36	0.375188
chr3	1071317	1071358	DEL	41	0.310526
chr3	1074592	1074592	INS	30	0.00300752
chr3	1082869	1082910	DEL	41	0.0458647
chr3	1098762	1098794	DEL	32	0.0639098
chr3	1098791	1098791	INS	32	0.0037594
chr3	1102490	1102867	DEL	377	0.056391
chr3	1102824	1102824	INS	370	0.0037594
chr3	1119353	1119353	INS	32	0.0218045
chr3	1122378	1122378	INS	35	0.0669173
chr3	1122458	1123525	DEL	1067	0.0112782
chr3	1156650	1156717	DEL	67	0.00075188
chr3	1158826	1158826	INS	40	0.454135
chr3	1158834	1158874	DEL	40	0.00300752
chr3	1160342	1160342	INS	27	0.0353383
chr3	1161240	1161276	DEL	36	0.120301
chr3	1169264	1169264	INS	331	0.00075188
chr3	1172624	1172661	DEL	37	0.00150376
chr3	1175224	1175224	INS	582	0.0571429
chr3	1175441	1175441	INS	575	0.0571429
chr3	1175745	1175745	INS	578	0.0571429
chr3	1244381	1244444	DEL	63	0.622556
chr3	1244860	1244890	DEL	30	0.0586466
chr3	1245219	1245279	DEL	60	0.0503759
chr3	1245284	1245284	INS	624	0.0571429
chr3	1245306	1245306	INS	50	0.448872
chr3	1277348	1277348	INS	34	0.00075188
chr3	1292565	1292598	DEL	33	0.00075188
chr3	1300517	1300548	DEL	31	0.012782
chr3	1311131	1311164	DEL	33	0.0323308
chr3	1311133	1311133	INS	33	0.23985
chr3	1311326	1311326	INS	165	0.00075188
chr3	1311326	1311326	INS	33	0.23985
chr3	1311399	1311399	INS	33	0.23985
chr3	1311417	1311451	DEL	34	0.0278195
chr3	1332527	1332527	INS	30	0.00075188
chr3	1348159	1348159	INS	31	0.00225564
chr3	1383889	1383889	INS	33	0.00676692
chr3	1384414	1384414	INS	40	0.00676692
chr3	1384671	1384778	DEL	107	0.00150376
chr3	1384762	1384762	INS	40	0.00676692
chr3	1387047	1387047	INS	56	0.00451128
chr3	1389567	1389567	INS	31	0.00676692
chr3	1414819	1414819	INS	188	0.0285714
chr3	1414819	1414819	INS	47	0.00300752
chr3	1414876	1414922	DEL	46	0.400752
chr3	1446207	1446242	DEL	35	0.0105263
chr3	1475649	1475649	INS	42	0.0398496
chr3	1546531	1546573	DEL	42	0.00075188
chr3	1550237	1550269	DEL	32	0.00075188
chr3	1564721	1564721	INS	345	0.00075188
chr3	1587799	1587858	DEL	59	0.990977
chr3	1607832	1607832	INS	50	0.00150376
chr3	1618588	1618588	INS	40	0.0541353
chr3	1623392	1623392	INS	34	0.0669173
chr3	1623673	1623673	INS	31	0.0669173
chr3	1638341	1638453	DEL	112	0.00075188
chr3	1638350	1638350	INS	40	0.0240602
chr3	1638358	1638358	INS	948	0.0142857
chr3	1638359	1638359	INS	204	0.00300752
chr3	1638425	1638972	DEL	547	0.00225564
chr3	1638452	1638645	DEL	193	0.00300752
chr3	1638458	1638458	INS	633	0.0142857
chr3	1638460	1638577	DEL	117	0.0233083
chr3	1638544	1638544	INS	77	0.0240602
chr3	1638559	1638559	INS	202	0.00300752
chr3	1638567	1638567	INS	409	0.0142857
chr3	1638639	1639030	DEL	391	0.0285714
chr3	1638763	1639032	DEL	269	0.0285714
chr3	1638769	1638769	INS	482	0.0142857
chr3	1638840	1638840	INS	292	0.0142857
chr3	1638931	1639127	DEL	196	0.371429
chr3	1639088	1639088	INS	116	0.0037594
chr3	1639120	1639120	INS	234	0.00300752
chr3	1641011	1652685	DEL	11674	0.00300752
chr3	1646674	1646674	INS	56	0.126316
chr3	1663087	1663123	DEL	36	0.1
chr3	1707443	1707478	DEL	35	0.188722
chr3	1707477	1707477	INS	34	0.0203008
chr3	1707484	1707484	INS	476	0.0308271
chr3	1707989	1708182	DEL	193	0.00075188
chr3	1708154	1708154	INS	645	0.0458647
chr3	1708154	1708154	INS	317	0.0458647
chr3	1708163	1708163	INS	376	0.0458647
chr3	1708261	1708333	DEL	72	0.0390977
chr3	1708279	1708279	INS	107	0.119549
chr3	1708327	1708327	INS	178	0.119549
chr3	1708458	1708458	INS	152	0.119549
chr3	1708483	1708585	DEL	102	0.109023
chr3	1708522	1708522	INS	77	0.00075188
chr3	1708531	1708531	INS	420	0.0458647
chr3	1740301	1740610	DEL	309	0.0360902
chr3	1740610	1746850	DEL	6240	0.0225564
chr3	1740613	1740787	DEL	174	0.0037594
chr3	1745951	1746835	DEL	884	0.00601504
chr3	1763961	1763961	INS	114	0.00902256
chr3	1764056	1764224	DEL	168	0.00075188
chr3	1764186	1764437	DEL	251	0.421053
chr3	1764212	1764212	INS	102	0.00075188
chr3	1764301	1764432	DEL	131	0.00300752
chr3	1842436	1842436	INS	126	0.239098
chr3	1893200	1904496	DEL	11296	0.00225564
chr3	1908968	1909006	DEL	38	0.00075188
chr3	1911350	1911417	DEL	67	0.00075188
chr3	1980218	1980252	DEL	34	0.00075188
chr3	1981514	1981556	DEL	42	0.00075188
chr3	1986768	1987610	DEL	842	0.0112782
chr3	1987552	1987552	INS	380	0.0225564
chr3	1996302	1996333	DEL	31	0.00526316
chr3	1996844	1996875	DEL	31	0.00075188
chr3	1997738	1997768	DEL	30	0.0263158
chr3	2022916	2022916	INS	59	0.00150376
chr3	2065282	2065315	DEL	33	0.0037594
chr3	2075172	2075202	DEL	30	0.00451128
chr3	2084109	2084109	INS	975	0.00827068
chr3	2084109	2084109	INS	160	0.0135338
chr3	2084116	2084116	INS	389	0.00827068
chr3	2084215	2084215	INS	77	0.0135338
chr3	2084304	2084304	INS	116	0.0135338
chr3	2084308	2084352	DEL	44	0.0360902
chr3	2084399	2084399	INS	583	0.00827068
chr3	2084416	2084627	DEL	211	0.00150376
chr3	2084568	2084618	DEL	50	0.18797
chr3	2084612	2084612	INS	109	0.0135338
chr3	2120344	2120387	DEL	43	0.345113
chr3	2120381	2120381	INS	56	0.0195489
chr3	2129415	2129415	INS	341	0.0353383
chr3	2159403	2159438	DEL	35	0.00075188
chr3	2169556	2169556	INS	126	0.00075188
chr3	2219756	2219756	INS	6060	0.00075188
chr3	2238737	2238737	INS	35	0.018797
chr3	2263835	2263835	INS	342	0.131579
chr3	2269903	2270251	DEL	348	0.56391
chr3	2279999	2279999	INS	37	0.0203008
chr3	2287688	2287721	DEL	33	0.453383
chr3	2300579	2300615	DEL	36	0.00075188
chr3	2340710	2340710	INS	31	0.475188
chr3	2352171	2352211	DEL	40	0.00150376
chr3	2389202	2389324	DEL	122	0.00601504
chr3	2400422	2400422	INS	70	0.123308
chr3	2454116	2454388	DEL	272	0.0766917
chr3	2454186	2454731	DEL	545	0.22782
chr3	2454442	2454714	DEL	272	0.0586466
chr3	2481092	2481092	INS	34	0.138346
chr3	2591354	2591674	DEL	320	0.42406
chr3	2607612	2607612	INS	30	0.245113
chr3	2626517	2626517	INS	33	0.00150376
chr3	2658966	2659006	DEL	40	0.00225564
chr3	2677392	2677392	INS	32	0.601504
chr3	2682980	2683015	DEL	35	0.00075188
chr3	2687250	2687250	INS	40	0.809774
chr3	2705510	2705510	INS	1320	0.0203008
chr3	2705511	2705511	INS	623	0.918045
chr3	2705762	2705762	INS	45	0.00075188
chr3	2708728	2708762	DEL	34	0.0210526
chr3	2722839	2726080	DEL	3241	0.00075188
chr3	2722841	2727936	DEL	5095	0.00075188
chr3	2722851	2724136	DEL	1285	0.00075188
chr3	2726143	2726288	DEL	145	0.00225564
chr3	2726359	2727130	DEL	771	0.00150376
chr3	2726376	2726612	DEL	236	0.00150376
chr3	2726630	2727173	DEL	543	0.00150376
chr3	2727058	2727171	DEL	113	0.00075188
chr3	2727190	2727396	DEL	206	0.00150376
chr3	2727208	2728007	DEL	799	0.00075188
chr3	2727426	2727990	DEL	564	0.00075188
chr3	2728008	2728008	INS	93	0.00075188
chr3	2746096	2746096	INS	59	0.905263
chr3	2772343	2772343	INS	325	0.0593985
chr3	2778312	2778312	INS	30	0.132331
chr3	2798368	2798368	INS	31	0.0789474
chr3	2804739	2804739	INS	32	0.00827068
chr3	2815875	2815875	INS	30	0.0037594
chr3	2821004	2821004	INS	32	0.0037594
chr3	2841851	2841851	INS	612	0.00075188
chr3	2854270	2854270	INS	30	0.00075188
chr3	2864742	2864742	INS	32	0.00526316
chr3	2881641	2881777	DEL	136	0.0210526
chr3	2881666	2881666	INS	43	0.0037594
chr3	2881757	2881757	INS	41	0.0037594
chr3	2920312	2920312	INS	321	0.560902
chr3	2932122	2932158	DEL	36	0.00075188
chr3	2980335	2980428	DEL	93	0.0180451
chr3	2983214	2983244	DEL	30	0.0842105
chr3	3003690	3003724	DEL	34	0.00300752
chr3	3069632	3069632	INS	42	0.00225564
chr3	3070630	3070665	DEL	35	0.00150376
chr3	3071567	3071602	DEL	35	0.0112782
chr3	3116222	3116222	INS	84	0.354887
chr3	3116967	3117036	DEL	69	0.61203
chr3	3116970	3116970	INS	54	0.0135338
chr3	3124764	3124802	DEL	38	0.00075188
chr3	3137684	3137684	INS	256	0.00526316
chr3	3150324	3150324	INS	32	0.00075188
chr3	3181986	3181986	INS	31	0.00601504
chr3	3190573	3190779	DUP	206	0.00977444
chr3	3190696	3190696	INS	1384	0.689474
chr3	3212768	3212799	DEL	31	0.0120301
chr3	3224536	3224568	DEL	32	0.381955
chr3	3224601	3224601	INS	34	0.189474
chr3	3227071	3227102	DEL	31	0.00150376
chr3	3234029	3234029	INS	72	0.375188
chr3	3256068	3256101	DEL	33	0.00451128
chr3	3259406	3259449	DEL	43	0.00075188
chr3	3281649	3281685	DEL	36	0.00075188
chr3	3294070	3294175	DEL	105	0.0413534
chr3	3327590	3327752	DEL	162	0.018797
chr3	3339473	3339507	DEL	34	0.0481203
chr3	3370762	3370762	INS	71	0.185714
chr3	3370846	3370884	DEL	38	0.0142857
chr3	3370894	3370894	INS	227	0.185714
chr3	3370894	3370894	INS	115	0.185714
chr3	3374110	3374423	INV	313	0.00075188
chr3	3378843	3378843	INS	361	0.00150376
chr3	3384638	3384675	DEL	37	0.00075188
chr3	3439362	3441657	DEL	2295	0.0571429
chr3	3457685	3457716	DEL	31	0.00225564
chr3	3484876	3484918	DEL	42	0.00150376
chr3	3536496	3536496	INS	97	0.00150376
chr3	3544608	3544608	INS	135	0.00225564
chr3	3562387	3562431	DEL	44	0.00676692
chr3	3566353	3566587	DEL	234	0.0037594
chr3	3589089	3589089	INS	31	0.0112782
chr3	3597829	3597829	INS	308	0.00075188
chr3	3604547	3604547	INS	32	0.392481
chr3	3681624	3681698	DEL	74	0.112782
chr3	3718003	3718061	DEL	58	0.00075188
chr3	3735918	3735955	DEL	37	0.00075188
chr3	3739724	3739754	DEL	30	0.00075188
chr3	3759399	3759399	INS	93	0.154135
chr3	3762782	3762782	INS	32	0.00526316
chr3	3774895	3774895	INS	32	0.215038
chr3	3789466	3789466	INS	27	0.00075188
chr3	3789716	3789802	DEL	86	0.00075188
chr3	3789793	3790045	DEL	252	0.0451128
chr3	3789937	3790199	DEL	262	0.0218045
chr3	3790019	3790019	INS	50	0.320301
chr3	3790081	3790123	DEL	42	0.0120301
chr3	3790170	3790170	INS	81	0.320301
chr3	3790280	3790382	DEL	102	0.0233083
chr3	3790362	3790416	DEL	54	0.0142857
chr3	3790481	3790481	INS	74	0.320301
chr3	3790547	3790547	INS	106	0.330075
chr3	3790671	3790671	INS	40	0.320301
chr3	3800610	3800685	DEL	75	0.681955
chr3	3800617	3800617	INS	379	0.00075188
chr3	3800641	3800641	INS	38	0.00526316
chr3	3831521	3831850	DEL	329	0.999248
chr3	3834525	3834525	INS	31	0.0977444
chr3	3843498	3843529	DEL	31	0.0233083
chr3	3903465	3903498	DEL	33	0.00075188
chr3	3972942	3972973	DEL	31	0.0609023
chr3	3977285	3977317	DEL	32	0.0150376
chr3	4025241	4027872	DEL	2631	0.993233
chr3	4039212	4039646	DEL	434	0.00075188
chr3	4064273	4064273	INS	34	0.196241
chr3	4151203	4151203	INS	129	0.00075188
chr3	4163383	4163416	DEL	33	0.0105263
chr3	4163468	4163468	INS	329	0.615038
chr3	4180685	4180685	INS	30	0.18797
chr3	4190430	4190534	DEL	104	0.00300752
chr3	4211123	4211123	INS	32	0.0172932
chr3	4217525	4217525	INS	237	0.537594
chr3	4219948	4219982	DEL	34	0.00601504
chr3	4221422	4221455	DEL	33	0.00225564
chr3	4273732	4273773	DEL	41	0.0270677
chr3	4273734	4273734	INS	475	0.0142857
chr3	4280815	4280845	DEL	30	0.349624
chr3	4300458	4300458	INS	30	0.00150376
chr3	4326524	4326524	INS	30	0.00150376
chr3	4363796	4363796	INS	77	0.00075188
chr3	4384002	4384002	INS	46	0.0345865
chr3	4442631	4442662	DEL	31	0.26015
chr3	4456659	4456659	INS	210	0.00075188
chr3	4456705	4456705	INS	35	0.0142857
chr3	4456791	4456791	INS	104	0.268421
chr3	4456834	4456834	INS	172	0.00075188
chr3	4456848	4456848	INS	330	0.00075188
chr3	4457034	4457034	INS	37	0.00075188
chr3	4470101	4470141	DEL	40	0.0112782
chr3	4560572	4560603	DEL	31	0.00075188
chr3	4571313	4571352	DEL	39	0.00075188
chr3	4572128	4572193	DEL	65	0.00075188
chr3	4601177	4601177	INS	31	0.00150376
chr3	4609066	4609096	DEL	30	0.00601504
chr3	4619576	4619767	DEL	191	0.00827068
chr3	4619634	4619634	INS	185	0.00075188
chr3	4619684	4619763	DEL	79	0.00827068
chr3	4620731	4620774	DEL	43	0.00075188
chr3	4657485	4657531	DEL	46	0.00075188
chr3	4681593	4681625	DEL	32	0.00075188
chr3	4694304	4694337	DEL	33	0.00676692
chr3	4697457	4697457	INS	33	0.0120301
chr3	4744982	4745015	DEL	33	0.0165414
chr3	4792217	4792262	DEL	45	0.00075188
chr3	4807081	4807081	INS	61	0.00075188
chr3	4840034	4840065	DEL	31	0.00300752
chr3	4882276	4882276	INS	51	0.855639
chr3	4891151	4896675	DEL	5524	0.00075188
chr3	4898975	4898975	INS	34	0.0781955
chr3	4902858	4902888	DEL	30	0.00300752
chr3	4924201	4924231	DEL	30	0.00300752
chr3	5006653	5006653	INS	33	0.0150376
chr3	5007118	5008766	DEL	1648	0.00075188
chr3	5021485	5021517	DEL	32	0.00075188
chr3	5026119	5026165	DEL	46	0.00075188
chr3	5031034	5031034	INS	36	0.0330827
chr3	5031500	5031539	DEL	39	0.0473684
chr3	5038212	5038246	DEL	34	0.0796992
chr3	5047631	5047631	INS	34	0.214286
chr3	5079556	5079556	INS	138	0.778947
chr3	5113817	5113893	DEL	76	0.00075188
chr3	5114083	5114237	DEL	154	0.00075188
chr3	5114511	5114543	DEL	32	0.00150376
chr3	5118222	5118222	INS	30	0.0300752
chr3	5118269	5118303	DEL	34	0.844361
chr3	5135769	5135801	DEL	32	0.00075188
chr3	5153163	5153205	DEL	42	0.00075188
chr3	5174666	5174700	DEL	34	0.329323
chr3	5174667	5174667	INS	34	0.0037594
chr3	5226567	5226601	DEL	34	0.00075188
chr3	5232243	5232243	INS	2731	0.0977444
chr3	5234144	5234314	DEL	170	0.608271
chr3	5236522	5236553	DEL	31	0.00075188
chr3	5239208	5239208	INS	37	0.0684211
chr3	5239326	5239326	INS	70	0.0684211
chr3	5239338	5239338	INS	187	0.037594
chr3	5239338	5239338	INS	532	0.00300752
chr3	5239520	5239520	INS	116	0.037594
chr3	5239594	5239594	INS	30	0.0684211
chr3	5247193	5247228	DEL	35	0.0300752
chr3	5259437	5259467	DEL	30	0.0428571
chr3	5261105	5261105	INS	30	0.00225564
chr3	5311646	5311646	INS	48	0.454887
chr3	5323038	5323068	DEL	30	0.0233083
chr3	5336459	5336491	DEL	32	0.00075188
chr3	5336481	5336481	INS	46	0.00150376
chr3	5360651	5360651	INS	30	0.15188
chr3	5410289	5410319	DEL	30	0.00075188
chr3	5442422	5442422	INS	325	0.150376
chr3	5453693	5453693	INS	75	0.0789474
chr3	5493671	5497594	DEL	3923	0.134586
chr3	5537926	5537968	DEL	42	0.00676692
chr3	5540721	5540757	DEL	36	0.00526316
chr3	5540785	5540819	DEL	34	0.00676692
chr3	5540799	5540799	INS	36	0.0255639
chr3	5540939	5540939	INS	28	0.0240602
chr3	5541107	5541107	INS	394	0.00451128
chr3	5541107	5541107	INS	60	0.0255639
chr3	5541131	5541131	INS	96	0.0255639
chr3	5541200	5541264	DEL	64	0.062406
chr3	5541217	5541217	INS	223	0.00300752
chr3	5541324	5541324	INS	27	0.0240602
chr3	5565266	5565266	INS	314	0.00902256
chr3	5565266	5565266	INS	557	0.00902256
chr3	5587846	5587876	DEL	30	0.00150376
chr3	5594401	5594448	DEL	47	0.00075188
chr3	5618563	5619971	DUP	1408	0.00150376
chr3	5618798	5618798	INS	1395	0.00150376
chr3	5628655	5629352	DEL	697	0.00075188
chr3	5684622	5684622	INS	36	0.024812
chr3	5697649	5697682	DEL	33	0.00075188
chr3	5700890	5700890	INS	120	0.0451128
chr3	5701196	5701227	DEL	31	0.00075188
chr3	5707149	5707185	DEL	36	0.00075188
chr3	5707652	5707710	DEL	58	0.00075188
chr3	5708632	5728992	DEL	20360	0.00075188
chr3	5726186	5726219	DEL	33	0.110526
chr3	5772250	5772280	DEL	30	0.0616541
chr3	5788919	5788919	INS	81	0.0917293
chr3	5789034	5789034	INS	147	0.00150376
chr3	5821521	5821551	DEL	30	0.00075188
chr3	5835400	5835400	INS	36	0.240602
chr3	5842583	5842614	DEL	31	0.00300752
chr3	5887912	5888865	DEL	953	0.00902256
chr3	5917867	5917897	DEL	30	0.0157895
chr3	5926550	5926580	DEL	30	0.0548872
chr3	5945802	5945833	DEL	31	0.0037594
chr3	5967536	5967536	INS	77	0.206767
chr3	5967549	5967549	INS	240	0.00225564
chr3	5976560	5976560	INS	36	0.0278195
chr3	5992994	5993064	DEL	70	0.00075188
chr3	5993804	5993804	INS	32	0.0315789
chr3	6009083	6009241	DEL	158	0.00300752
chr3	6039014	6039044	DEL	30	0.0180451
chr3	6061349	6061349	INS	348	0.15188
chr3	6105418	6105418	INS	40	0.00601504
chr3	6109439	6109439	INS	36	0.0443609
chr3	6118323	6118353	DEL	30	0.0112782
chr3	6120469	6121081	DEL	612	0.00075188
chr3	6121264	6121354	DEL	90	0.0706767
chr3	6145954	6145985	DEL	31	0.00075188
chr3	6156855	6156855	INS	173	0.00075188
chr3	6178449	6178449	INS	30	0.00225564
chr3	6250248	6250248	INS	53	0.0699248
chr3	6251705	6251705	INS	35	0.0157895
chr3	6259377	6259407	DEL	30	0.150376
chr3	6311421	6311421	INS	101	0.00225564
chr3	6347899	6347929	DEL	30	0.0759398
chr3	6354134	6354134	INS	292	0.254887
chr3	6356693	6356723	DEL	30	0.012782
chr3	6361305	6361335	DEL	30	0.00075188
chr3	6372204	6372245	DEL	41	0.441353
chr3	6372205	6372205	INS	41	0.00150376
chr3	6388511	6388943	DEL	432	0.0699248
chr3	6388512	6388512	INS	72	0.0556391
chr3	6388543	6388543	INS	637	0.0135338
chr3	6388551	6388617	DEL	66	0.0827068
chr3	6388567	6388927	DEL	360	0.0699248
chr3	6388579	6388579	INS	139	0.0556391
chr3	6388689	6388689	INS	432	0.0135338
chr3	6388740	6388881	DEL	141	0.0233083
chr3	6388800	6388800	INS	429	0.0135338
chr3	6388841	6388841	INS	69	0.0834586
chr3	6388875	6388875	INS	205	0.0556391
chr3	6388899	6388970	DEL	71	0.0443609
chr3	6388938	6388938	INS	71	0.0556391
chr3	6389648	6390605	INV	957	0.00075188
chr3	6399581	6399611	DEL	30	0.00150376
chr3	6471886	6471950	DEL	64	0.00075188
chr3	6483712	6483712	INS	269	0.182707
chr3	6578846	6579030	DEL	184	0.148872
chr3	6593558	6593558	INS	2186	0.00150376
chr3	6595231	6595231	INS	332	0.0383459
chr3	6608473	6611311	DEL	2838	0.0075188
chr3	6608474	6610260	DEL	1786	0.0225564
chr3	6608482	6612955	DEL	4473	0.0075188
chr3	6610253	6612038	DEL	1785	0.0233083
chr3	6611339	6612032	DEL	693	0.0593985
chr3	6612078	6612945	DEL	867	0.00075188
chr3	6638274	6638274	INS	326	0.144361
chr3	6659184	6659567	DEL	383	0.353383
chr3	6686173	6686203	DEL	30	0.0406015
chr3	6686441	6687129	DEL	688	0.00225564
chr3	6695195	6695195	INS	149	0.00300752
chr3	6699653	6699653	INS	156	0.00075188
chr3	6699758	6699758	INS	227	0.0157895
chr3	6699760	6699760	INS	78	0.00075188
chr3	6699819	6699819	INS	477	0.0157895
chr3	6699871	6699871	INS	222	0.0157895
chr3	6699889	6699889	INS	78	0.00075188
chr3	6699922	6700078	DEL	156	0.012782
chr3	6700039	6700039	INS	76	0.00075188
chr3	6700106	6700106	INS	241	0.0157895
chr3	6711044	6711044	INS	6014	0.00150376
chr3	6757249	6757249	INS	35	0.0075188
chr3	6765239	6765332	DEL	93	0.0518797
chr3	6778606	6778637	DEL	31	0.0240602
chr3	6819479	6819735	DEL	256	0.00075188
chr3	6855506	6858335	DEL	2829	0.00150376
chr3	6855894	6855894	INS	31	0.00225564
chr3	6860942	6860976	DEL	34	0.00075188
chr3	6869583	6869583	INS	32	0.062406
chr3	6901605	6901635	DEL	30	0.00977444
chr3	6927467	6927467	INS	27	0.00526316
chr3	6998121	6998121	INS	30	0.00977444
chr3	7075499	7075532	DEL	33	0.00977444
chr3	7088685	7088685	INS	328	0.480451
chr3	7091703	7091703	INS	329	0.417293
chr3	7093682	7093716	DEL	34	0.0526316
chr3	7099560	7099560	INS	34	0.00451128
chr3	7099591	7099660	DEL	69	0.0142857
chr3	7099655	7099830	DEL	175	0.216541
chr3	7099793	7099793	INS	30	0.00451128
chr3	7099858	7099893	DEL	35	0.00075188
chr3	7103740	7103855	DEL	115	0.00300752
chr3	7103856	7103856	INS	180	0.00225564
chr3	7128492	7128492	INS	312	0.0210526
chr3	7128506	7128699	INV	193	0.00601504
chr3	7128562	7128562	INS	64	0.230827
chr3	7162729	7162759	DEL	30	0.2
chr3	7167974	7168004	DEL	30	0.0518797
chr3	7176230	7176260	DEL	30	0.0157895
chr3	7229762	7229762	INS	31	0.00676692
chr3	7238782	7238880	DEL	98	0.00075188
chr3	7238925	7238958	DEL	33	0.00075188
chr3	7252685	7252685	INS	30	0.0804511
chr3	7257082	7257121	DEL	39	0.00075188
chr3	7259955	7259955	INS	31	0.00225564
chr3	7261904	7261904	INS	36	0.0413534
chr3	7276196	7276249	DEL	53	0.00075188
chr3	7276787	7276787	INS	74	0.975188
chr3	7276794	7276794	INS	399	0.0142857
chr3	7276804	7276804	INS	242	0.0142857
chr3	7288738	7288738	INS	333	0.00075188
chr3	7291490	7291520	DEL	30	0.244361
chr3	7305336	7305636	DEL	300	0.55188
chr3	7320675	7320722	DEL	47	0.00075188
chr3	7358359	7358576	DEL	217	0.062406
chr3	7358950	7360432	DEL	1482	0.062406
chr3	7435837	7435877	DEL	40	0.00075188
chr3	7454091	7454122	DEL	31	0.00150376
chr3	7460099	7460130	DEL	31	0.00300752
chr3	7473499	7473530	DEL	31	0.00225564
chr3	7497060	7497060	INS	290	0.117293
chr3	7550232	7550380	DEL	148	0.00075188
chr3	7550571	7550604	DEL	33	0.0150376
chr3	7558017	7558102	DEL	85	0.0308271
chr3	7567748	7567783	DEL	35	0.0503759
chr3	7572824	7572856	DEL	32	0.0721805
chr3	7572897	7572897	INS	312	0.267669
chr3	7607259	7607291	DEL	32	0.0037594
chr3	7638237	7638237	INS	43	0.00075188
chr3	7660171	7660942	DEL	771	0.00075188
chr3	7677268	7677298	DEL	30	0.00075188
chr3	7679399	7679399	INS	33	0.00827068
chr3	7713111	7713146	DEL	35	0.00075188
chr3	7726614	7726650	DEL	36	0.0120301
chr3	7730015	7730148	DEL	133	0.00601504
chr3	7735401	7735401	INS	33	0.252632
chr3	7749258	7749258	INS	38	0.0721805
chr3	7768323	7768353	DEL	30	0.103008
chr3	7778828	7778906	DEL	78	0.651128
chr3	7779577	7779577	INS	261	0.598496
chr3	7805260	7805291	DEL	31	0.0300752
chr3	7805331	7805331	INS	89	0.184211
chr3	7851860	7851894	DEL	34	0.00075188
chr3	7862469	7871950	DEL	9481	0.00225564
chr3	7864260	7864464	DEL	204	0.269925
chr3	7874223	7874223	INS	330	0.00150376
chr3	7877303	7877303	INS	77	0.024812
chr3	7928610	7928610	INS	32	0.47218
chr3	7937905	7937951	DEL	46	0.00676692
chr3	7964518	7964548	DEL	30	0.00150376
chr3	8004855	8004897	DEL	42	0.00075188
chr3	8010308	8010366	DEL	58	0.0413534
chr3	8026267	8026300	DEL	33	0.00075188
chr3	8046423	8046423	INS	92	0.307519
chr3	8065586	8065644	DEL	58	0.0120301
chr3	8073770	8073801	DEL	31	0.205263
chr3	8074056	8074056	INS	105	0.0225564
chr3	8074080	8074080	INS	309	0.0541353
chr3	8074080	8074080	INS	379	0.0541353
chr3	8074111	8074111	INS	34	0.00075188
chr3	8074170	8074170	INS	315	0.0541353
chr3	8074246	8074246	INS	41	0.00075188
chr3	8084775	8084913	DEL	138	0.00075188
chr3	8093780	8093780	INS	66	0.712782
chr3	8161279	8161279	INS	30	0.00225564
chr3	8161384	8161421	DEL	37	0.105263
chr3	8177192	8182465	DEL	5273	0.0112782
chr3	8192806	8192845	DEL	39	0.00075188
chr3	8200633	8200633	INS	33	0.00075188
chr3	8226096	8226135	DEL	39	0.00300752
chr3	8237518	8240785	DEL	3267	0.00075188
chr3	8250733	8250809	DEL	76	0.0451128
chr3	8250752	8250752	INS	68	0.00225564
chr3	8250803	8250803	INS	155	0.00225564
chr3	8257933	8257972	DEL	39	0.00601504
chr3	8257956	8257956	INS	32	0.0105263
chr3	8283952	8285125	DEL	1173	0.254887
chr3	8288163	8288195	DEL	32	0.0218045
chr3	8291714	8291789	DEL	75	0.00075188
chr3	8307759	8307832	DEL	73	0.0774436
chr3	8311588	8311588	INS	32	0.143609
chr3	8348707	8348707	INS	277	0.00150376
chr3	8382819	8382819	INS	80	0.108271
chr3	8411562	8412063	DEL	501	0.0383459
chr3	8411743	8411743	INS	164	0.00902256
chr3	8411752	8412053	DEL	301	0.0383459
chr3	8411754	8412605	DEL	851	0.0654135
chr3	8411755	8411856	DEL	101	0.0691729
chr3	8411783	8412286	DEL	503	0.00075188
chr3	8411809	8411858	DEL	49	0.0112782
chr3	8411884	8411884	INS	144	0.00902256
chr3	8411906	8411906	INS	1531	0.0240602
chr3	8411961	8412326	DEL	365	0.00075188
chr3	8411973	8411973	INS	848	0.00526316
chr3	8412022	8412022	INS	436	0.00075188
chr3	8412081	8412081	INS	45	0.00676692
chr3	8412123	8412673	DEL	550	0.0654135
chr3	8412229	8412429	DEL	200	0.344361
chr3	8412282	8412282	INS	126	0.00902256
chr3	8412325	8412325	INS	218	0.00075188
chr3	8412410	8412560	DEL	150	0.0383459
chr3	8412458	8412458	INS	45	0.00676692
chr3	8412533	8412533	INS	140	0.00902256
chr3	8412584	8412637	DEL	53	0.00902256
chr3	8412610	8412610	INS	226	0.00075188
chr3	8412641	8412641	INS	87	0.00902256
chr3	8412676	8412676	INS	805	0.00526316
chr3	8440176	8440176	INS	330	0.00902256
chr3	8440211	8440211	INS	146	0.00902256
chr3	8440266	8440266	INS	504	0.00526316
chr3	8440280	8440280	INS	70	0.0541353
chr3	8440385	8440385	INS	251	0.00902256
chr3	8440413	8440413	INS	500	0.00526316
chr3	8440542	8440542	INS	189	0.00902256
chr3	8440591	8440591	INS	47	0.0541353
chr3	8447377	8447377	INS	27	0.00075188
chr3	8502323	8502323	INS	109	0.00075188
chr3	8502324	8502324	INS	176	0.00075188
chr3	8539913	8539913	INS	52	0.0721805
chr3	8543379	8543410	DEL	31	0.0218045
chr3	8569982	8569982	INS	36	0.00075188
chr3	8617893	8617924	DEL	31	0.0270677
chr3	8655008	8655008	INS	47	0.00075188
chr3	8655066	8655168	DEL	102	0.433083
chr3	8655143	8655143	INS	46	0.00075188
chr3	8655161	8655161	INS	250	0.00075188
chr3	8655216	8655265	DEL	49	0.0120301
chr3	8655295	8655295	INS	50	0.00075188
chr3	8655347	8655397	DEL	50	0.0112782
chr3	8671820	8671898	DEL	78	0.00451128
chr3	8676148	8678012	DEL	1864	0.0240602
chr3	8676861	8676940	DEL	79	0.012782
chr3	8677153	8681288	DEL	4135	0.00150376
chr3	8678448	8678768	DEL	320	0.315038
chr3	8678475	8679351	DEL	876	0.00526316
chr3	8678600	8678759	DEL	159	0.315038
chr3	8678686	8678686	INS	77	0.00300752
chr3	8678916	8679390	DEL	474	0.00451128
chr3	8678956	8679188	DEL	232	0.0684211
chr3	8679331	8679569	DEL	238	0.00150376
chr3	8679333	8679415	DEL	82	0.23985
chr3	8680966	8681205	DEL	239	0.0308271
chr3	8681084	8681164	DEL	80	0.273684
chr3	8681100	8681100	INS	73	0.00451128
chr3	8681217	8681217	INS	450	0.00075188
chr3	8692577	8695970	DEL	3393	0.00150376
chr3	8698823	8700302	DEL	1479	0.0488722
chr3	8733176	8733209	DEL	33	0.00075188
chr3	8773185	8773185	INS	44	0.248872
chr3	8785721	8785753	DEL	32	0.00075188
chr3	8796595	8796625	DEL	30	0.132331
chr3	8801106	8801141	DEL	35	0.00075188
chr3	8805693	8805693	INS	30	0.370677
chr3	8824222	8824258	DEL	36	0.554135
chr3	8831342	8831386	DEL	44	0.0135338
chr3	8937516	8937516	INS	45	0.00075188
chr3	8964813	8964863	DEL	50	0.00075188
chr3	8967242	8967242	INS	32	0.0037594
chr3	8987644	8987644	INS	54	0.0233083
chr3	8995913	8995987	DEL	74	0.00075188
chr3	9015282	9015344	DEL	62	0.00075188
chr3	9021361	9021395	DEL	34	0.00075188
chr3	9038895	9039060	DEL	165	0.00075188
chr3	9066655	9066699	DEL	44	0.00075188
chr3	9077398	9077457	DEL	59	0.00075188
chr3	9086722	9086761	DEL	39	0.0157895
chr3	9086728	9086728	INS	79	0.350376
chr3	9173985	9174022	DEL	37	0.00601504
chr3	9212492	9212585	DEL	93	0.0142857
chr3	9294692	9294723	DEL	31	0.00075188
chr3	9300163	9300163	INS	47	0.00075188
chr3	9300176	9300176	INS	708	1
chr3	9312457	9312457	INS	79	0.00075188
chr3	9314662	9314662	INS	57	0.00075188
chr3	9381757	9381794	DEL	37	0.0518797
chr3	9426213	9426250	DEL	37	0.130827
chr3	9429812	9429852	DEL	40	0.00075188
chr3	9472682	9472727	DEL	45	0.00075188
chr3	9484908	9484942	DEL	34	0.00075188
chr3	9493934	9493964	DEL	30	0.00225564
chr3	9530738	9530738	INS	321	0.0669173
chr3	9535564	9535564	INS	318	0.0646617
chr3	9549247	9549247	INS	320	0.00150376
chr3	9556808	9556808	INS	30	0.0353383
chr3	9557474	9557474	INS	30	0.0353383
chr3	9559960	9559960	INS	68	0.00150376
chr3	9592001	9592042	DEL	41	0.00075188
chr3	9602259	9602289	DEL	30	0.0360902
chr3	9607454	9607454	INS	323	0.00225564
chr3	9627864	9627864	INS	30	0.00075188
chr3	9639154	9639154	INS	32	0.0203008
chr3	9640522	9640556	DEL	34	0.00150376
chr3	9640523	9640523	INS	44	0.00075188
chr3	9653420	9653420	INS	323	0.00075188
chr3	9655620	9655655	DEL	35	0.00075188
chr3	9673798	9673798	INS	334	0.00150376
chr3	9714635	9714665	DEL	30	0.00150376
chr3	9725684	9725684	INS	32	0.176692
chr3	9764611	9764645	DEL	34	0.00150376
chr3	9809973	9809973	INS	30	0.405263
chr3	9816525	9816525	INS	33	0.018797
chr3	9823356	9823397	DEL	41	0.00075188
chr3	9824739	9824739	INS	30	0.00075188
chr3	9829177	9829220	DEL	43	0.00075188
chr3	9837020	9837163	DEL	143	0.00827068
chr3	9853623	9853760	DEL	137	0.00075188
chr3	9853796	9853985	DEL	189	0.00075188
chr3	9854506	9855164	DEL	658	0.00075188
chr3	9855199	9855321	DEL	122	0.00075188
chr3	9882241	9882278	DEL	37	0.00075188
chr3	9883169	9883201	DEL	32	0.0150376
chr3	9931472	9931472	INS	34	0.0135338
chr3	9936509	9936539	DEL	30	0.00451128
chr3	9940052	9940052	INS	40	0.00075188
chr3	9940726	9940726	INS	113	0.179699
chr3	9967381	9967381	INS	35	0.24812
chr3	9978146	9978183	DEL	37	0.081203
chr3	10002276	10002276	INS	34	0.176692
chr3	10018612	10019043	DEL	431	0.0075188
chr3	10022509	10022543	DEL	34	0.0150376
chr3	10046057	10046057	INS	32	0.00075188
chr3	10051386	10051419	DEL	33	0.0218045
chr3	10054390	10054420	DEL	30	0.0706767
chr3	10054446	10054446	INS	72	0.00150376
chr3	10070395	10070395	INS	117	0.012782
chr3	10070478	10070478	INS	212	0.012782
chr3	10091495	10091920	DEL	425	0.00075188
chr3	10091748	10091793	DEL	45	0.00075188
chr3	10105764	10105798	DEL	34	0.157895
chr3	10108079	10108110	DEL	31	0.00225564
chr3	10134136	10134136	INS	677	0.994737
chr3	10148385	10149183	DEL	798	0.00075188
chr3	10184494	10187267	DEL	2773	0.00075188
chr3	10185454	10185454	INS	318	0.00150376
chr3	10208464	10208464	INS	314	0.024812
chr3	10224730	10224730	INS	260	0.00300752
chr3	10241294	10241294	INS	160	0.670677
chr3	10257296	10257296	INS	30	0.0135338
chr3	10257842	10257875	DEL	33	0.0541353
chr3	10304346	10304346	INS	34	0.00075188
chr3	10319776	10319807	DEL	31	0.00451128
chr3	10355792	10356149	DEL	357	0.598496
chr3	10356086	10356121	DEL	35	0.0691729
chr3	10365832	10365832	INS	1019	0.880451
chr3	10408727	10408779	DEL	52	0.00075188
chr3	10430573	10430603	DEL	30	0.00075188
chr3	10458391	10458391	INS	53	0.0037594
chr3	10458544	10458544	INS	108	0.0037594
chr3	10458566	10458616	DEL	50	0.0150376
chr3	10458668	10458668	INS	57	0.0037594
chr3	10469023	10469023	INS	323	0.0037594
chr3	10507911	10507962	DEL	51	0.17218
chr3	10579836	10579836	INS	27	0.00225564
chr3	10606924	10606957	DEL	33	0.471429
chr3	10609257	10609297	DEL	40	0.012782
chr3	10617858	10617892	DEL	34	0.0218045
chr3	10655434	10655434	INS	82	0.130075
chr3	10673656	10673722	DEL	66	0.00075188
chr3	10716586	10716665	DEL	79	0.22406
chr3	10724745	10724745	INS	33	0.0330827
chr3	10741136	10741166	DEL	30	0.00075188
chr3	10745288	10745288	INS	79	0.0300752
chr3	10753256	10753288	DEL	32	0.00075188
chr3	10780073	10780236	DEL	163	0.062406
chr3	10802372	10802460	DEL	88	0.00075188
chr3	10806067	10806105	DEL	38	0.00902256
chr3	10807874	10807906	DEL	32	0.0120301
chr3	10811800	10811833	DEL	33	0.272932
chr3	10865411	10865411	INS	134	0.0150376
chr3	10873411	10873411	INS	200	0.062406
chr3	10873598	10873598	INS	39	0.00075188
chr3	10873957	10873987	DEL	30	0.00902256
chr3	10876749	10876791	DEL	42	0.00150376
chr3	10950089	10950585	DEL	496	0.012782
chr3	10951813	10951863	DEL	50	0.00075188
chr3	10978871	10978871	INS	36	0.0135338
chr3	11029993	11029993	INS	40	0.0293233
chr3	11057720	11057791	DEL	71	0.0473684
chr3	11066599	11070198	DEL	3599	0.0518797
chr3	11075455	11075521	DEL	66	0.00075188
chr3	11081350	11081384	DEL	34	0.0135338
chr3	11101822	11101866	DEL	44	0.00075188
chr3	11103905	11103905	INS	30	0.00150376
chr3	11126790	11126822	DEL	32	0.00075188
chr3	11144431	11144431	INS	304	0.225564
chr3	11144439	11144439	INS	190	0.181203
chr3	11144445	11144445	INS	529	0.225564
chr3	11162481	11162481	INS	319	0.152632
chr3	11166506	11166506	INS	34	0.00075188
chr3	11166596	11166633	DEL	37	0.0037594
chr3	11166707	11166809	DEL	102	0.0413534
chr3	11167205	11167476	DEL	271	0.0203008
chr3	11167393	11167426	DEL	33	0.16015
chr3	11180966	11181004	DEL	38	0.00225564
chr3	11237645	11237682	DEL	37	0.00150376
chr3	11271225	11271225	INS	31	0.0120301
chr3	11292546	11292758	DEL	212	1
chr3	11368233	11368265	DEL	32	0.00075188
chr3	11368651	11373268	DEL	4617	0.0315789
chr3	11372815	11372851	DEL	36	0.00075188
chr3	11378029	11378029	INS	36	0.00300752
chr3	11452246	11452440	DEL	194	0.00225564
chr3	11486004	11487900	DEL	1896	0.00075188
chr3	11487386	11487386	INS	120	0.0120301
chr3	11487484	11487484	INS	118	0.0120301
chr3	11487558	11487558	INS	610	0.0120301
chr3	11487566	11487566	INS	768	0.0120301
chr3	11487581	11487581	INS	408	0.0120301
chr3	11487829	11487899	DEL	70	0.00075188
chr3	11487967	11488007	DEL	40	0.00150376
chr3	11497359	11497359	INS	30	0.0323308
chr3	11506558	11506590	DEL	32	0.0037594
chr3	11519541	11519576	DEL	35	0.0654135
chr3	11519690	11521683	DEL	1993	0.00225564
chr3	11537996	11538038	DEL	42	0.162406
chr3	11543920	11543973	DEL	53	0.00075188
chr3	11564707	11564707	INS	33	0.0150376
chr3	11573300	11573363	DEL	63	0.819549
chr3	11578750	11578750	INS	32	0.00075188
chr3	11599602	11599602	INS	579	0.993985
chr3	11604259	11604259	INS	121	0.00526316
chr3	11604260	11605195	DEL	935	0.142105
chr3	11604264	11604264	INS	362	0.00300752
chr3	11604336	11604749	DEL	413	0.00676692
chr3	11604769	11605025	DEL	256	0.0150376
chr3	11605052	11605052	INS	185	0.00526316
chr3	11605052	11605173	DEL	121	0.140602
chr3	11605142	11605202	DEL	60	0.140602
chr3	11605160	11605160	INS	119	0.0285714
chr3	11605306	11605306	INS	115	0.0285714
chr3	11627230	11627230	INS	34	0.0714286
chr3	11651392	11651425	DEL	33	0.00075188
chr3	11658634	11658634	INS	324	0.145865
chr3	11691574	11691606	DEL	32	0.00075188
chr3	11725123	11725167	DEL	44	0.00075188
chr3	11729522	11729552	DEL	30	0.104511
chr3	11740774	11742804	DEL	2030	0.00526316
chr3	11767628	11767628	INS	32	0.0037594
chr3	11781753	11781786	DEL	33	0.00075188
chr3	11783320	11783351	DEL	31	0.00225564
chr3	11850976	11851007	DEL	31	0.00075188
chr3	11859054	11859087	DEL	33	0.00150376
chr3	11870474	11870474	INS	1960	0.681203
chr3	11874075	11874105	DEL	30	0.0037594
chr3	11874905	11874940	DEL	35	0.0796992
chr3	11902200	11902299	DEL	99	0.0842105
chr3	11902268	11902334	DEL	66	0.321053
chr3	11902384	11902450	DEL	66	0.024812
chr3	11942252	11942403	DEL	151	0.00300752
chr3	11942381	11942381	INS	40	0.0150376
chr3	11942388	11942838	DEL	450	0.00225564
chr3	11942515	11942515	INS	41	0.00075188
chr3	11942541	11942541	INS	249	0.00150376
chr3	11942633	11942633	INS	637	0.0157895
chr3	11942672	11942672	INS	61	0.0225564
chr3	11942777	11942777	INS	345	0.00075188
chr3	11942838	11943000	DEL	162	0.00150376
chr3	11942883	11942883	INS	260	0.00075188
chr3	11942909	11943323	DEL	414	0.00075188
chr3	11942996	11942996	INS	398	0.00075188
chr3	11943048	11943048	INS	80	0.0601504
chr3	11943050	11943050	INS	230	0.00075188
chr3	11943113	11943423	DEL	310	0.0481203
chr3	11943217	11943217	INS	349	0.00075188
chr3	11943257	11943257	INS	41	0.0601504
chr3	11943399	11943464	DEL	65	0.00827068
chr3	11943502	11943649	DEL	147	0.00150376
chr3	11943563	11943563	INS	42	0.0601504
chr3	11943642	11943682	DEL	40	0.0428571
chr3	11943736	11943736	INS	45	0.0601504
chr3	11965818	11965848	DEL	30	0.0075188
chr3	12003804	12003834	DEL	30	0.116541
chr3	12050713	12050743	DEL	30	0.0406015
chr3	12085358	12085393	DEL	35	0.00075188
chr3	12095549	12095549	INS	345	0.978947
chr3	12098858	12098858	INS	30	0.00300752
chr3	12155018	12155073	DEL	55	0.891729
chr3	12252488	12252488	INS	83	0.00150376
chr3	12287797	12287858	DEL	61	0.00150376
chr3	12310453	12310763	DEL	310	0.27218
chr3	12310794	12310825	DEL	31	0.0233083
chr3	12324979	12325014	DEL	35	0.0165414
chr3	12362493	12362531	DEL	38	0.00075188
chr3	12417875	12417906	DEL	31	0.00526316
chr3	12421939	12421990	DEL	51	0.00075188
chr3	12427213	12427213	INS	30	0.55188
chr3	12447194	12447315	DEL	121	0.00075188
chr3	12448290	12448473	DEL	183	0.00150376
chr3	12448360	12448399	DEL	39	0.0398496
chr3	12448443	12448656	DEL	213	0.00451128
chr3	12448509	12448551	DEL	42	0.0278195
chr3	12448583	12448583	INS	135	0.00075188
chr3	12448630	12448782	DEL	152	0.00150376
chr3	12448725	12448766	DEL	41	0.0383459
chr3	12478423	12478474	DEL	51	0.00075188
chr3	12494704	12494704	INS	314	0.0203008
chr3	12517359	12517359	INS	37	0.0165414
chr3	12534112	12534147	DEL	35	0.00075188
chr3	12563770	12563770	INS	1004	0.818045
chr3	12587839	12587839	INS	31	0.00225564
chr3	12623820	12623820	INS	2433	0.0150376
chr3	12635324	12635356	DEL	32	0.00526316
chr3	12654720	12654720	INS	2804	0.45188
chr3	12662339	12662370	DEL	31	0.0285714
chr3	12704669	12704710	DEL	41	0.00075188
chr3	12718278	12718278	INS	78	0.00075188
chr3	12718532	12718623	DEL	91	0.00075188
chr3	12729691	12730370	DEL	679	0.00300752
chr3	12755023	12755208	DEL	185	0.00075188
chr3	12755220	12755254	DEL	34	0.00225564
chr3	12776955	12776955	INS	339	0.48797
chr3	12779039	12779039	INS	28	0.00150376
chr3	12791309	12791344	DEL	35	0.0210526
chr3	12812223	12812223	INS	33	0.00601504
chr3	12849770	12849770	INS	39	0.00902256
chr3	12856123	12856153	DEL	30	0.00150376
chr3	12892915	12892972	DEL	57	0.0105263
chr3	12892921	12892921	INS	63	0.0172932
chr3	12893031	12893031	INS	49	0.0112782
chr3	12924292	12924328	DEL	36	0.00075188
chr3	12927448	12927448	INS	48	0.00977444
chr3	12987301	12987348	DEL	47	0.00075188
chr3	13042601	13042639	DEL	38	0.00075188
chr3	13099937	13101086	DEL	1149	0.0857143
chr3	13131039	13131039	INS	32	0.0548872
chr3	13154462	13154462	INS	48	0.318797
chr3	13196742	13196783	DEL	41	0.00075188
chr3	13234202	13234202	INS	56	0.00225564
chr3	13234324	13234355	DEL	31	0.0578947
chr3	13248836	13248836	INS	41	0.134586
chr3	13263431	13263431	INS	35	0.0533835
chr3	13311531	13311569	DEL	38	0.00300752
chr3	13311969	13311969	INS	33	0.339098
chr3	13350212	13350246	DEL	34	0.0315789
chr3	13358189	13358240	DEL	51	0.00075188
chr3	13377814	13377814	INS	68	0.0037594
chr3	13377835	13377902	DEL	67	0.0180451
chr3	13389791	13389859	DEL	68	0.00075188
chr3	13401261	13401261	INS	37	0.00150376
chr3	13417023	13417066	DEL	43	0.00075188
chr3	13435801	13435801	INS	32	0.00526316
chr3	13450015	13450015	INS	30	0.32782
chr3	13450020	13450020	INS	203	0.0255639
chr3	13450043	13450043	INS	447	0.0157895
chr3	13467512	13467556	DEL	44	0.0150376
chr3	13469463	13469463	INS	31	0.0135338
chr3	13554603	13554603	INS	30	0.0037594
chr3	13583884	13583964	DEL	80	0.00075188
chr3	13612328	13612328	INS	32	0.00601504
chr3	13633956	13633956	INS	34	0.109023
chr3	13639683	13640773	DEL	1090	0.159398
chr3	13649514	13649544	DEL	30	0.00526316
chr3	13657920	13657920	INS	32	0.00225564
chr3	13662778	13662778	INS	36	0.0195489
chr3	13682079	13682079	INS	120	0.566917
chr3	13704902	13704941	DEL	39	0.00676692
chr3	13711752	13711752	INS	61	0.0165414
chr3	13711831	13711831	INS	60	0.0165414
chr3	13714492	13714550	DEL	58	0.0150376
chr3	13727217	13727249	DEL	32	0.151128
chr3	13817430	13817461	DEL	31	0.0473684
chr3	13856892	13856892	INS	29	0.062406
chr3	13868689	13868719	DEL	30	0.369173
chr3	13869002	13869002	INS	229	0.0142857
chr3	13869195	13869195	INS	239	0.0142857
chr3	13889833	13889863	DEL	30	0.00676692
chr3	13907947	13908130	DEL	183	0.00075188
chr3	13907953	13907986	DEL	33	0.0984962
chr3	13910788	13910833	DEL	45	0.00075188
chr3	13956065	13956065	INS	1324	0.00150376
chr3	13999837	13999869	DEL	32	0.0902256
chr3	14029013	14029090	DEL	77	0.00300752
chr3	14029303	14029303	INS	41	0.00225564
chr3	14037491	14037538	DEL	47	0.00075188
chr3	14041657	14041657	INS	331	0.121053
chr3	14056040	14056097	DEL	57	0.00075188
chr3	14060924	14061014	DEL	90	0.00075188
chr3	14091179	14092153	DEL	974	0.00300752
chr3	14093180	14093180	INS	35	0.00300752
chr3	14115360	14115360	INS	130	0.00526316
chr3	14119423	14119497	DEL	74	0.0285714
chr3	14136681	14137357	DEL	676	0.0233083
chr3	14154796	14154874	DEL	78	0.592481
chr3	14174322	14174322	INS	1252	0.012782
chr3	14180824	14180855	DEL	31	0.056391
chr3	14195924	14195961	DEL	37	0.00075188
chr3	14207376	14207376	INS	323	0.00225564
chr3	14217302	14217302	INS	34	0.00300752
chr3	14218759	14218797	DEL	38	0.00075188
chr3	14233444	14233444	INS	45	0.0075188
chr3	14268559	14268591	DEL	32	0.00300752
chr3	14287520	14287520	INS	224	0.00601504
chr3	14287520	14287520	INS	64	0.00075188
chr3	14287619	14287650	DEL	31	0.37594
chr3	14287636	14287636	INS	62	0.00075188
chr3	14299777	14299777	INS	38	0.0037594
chr3	14311763	14311763	INS	42	0.357143
chr3	14321899	14321899	INS	168	0.0075188
chr3	14326334	14326367	DEL	33	0.00075188
chr3	14380884	14380884	INS	40	0.83609
chr3	14396805	14396805	INS	544	0.993985
chr3	14436533	14436565	DEL	32	0.590226
chr3	14527392	14527392	INS	28	0.012782
chr3	14542457	14542547	DEL	90	0.0105263
chr3	14570603	14570650	DEL	47	0.00075188
chr3	14572596	14572640	DEL	44	0.00075188
chr3	14603412	14603412	INS	64	0.0857143
chr3	14606434	14606485	DEL	51	0.00075188
chr3	14630579	14630746	DEL	167	0.00075188
chr3	14688281	14688312	DEL	31	0.00075188
chr3	14695111	14695111	INS	93	0.00526316
chr3	14696369	14696683	DEL	314	0.00075188
chr3	14697291	14697291	INS	50	0.00075188
chr3	14712173	14712216	DEL	43	0.00300752
chr3	14742924	14744834	DEL	1910	0.00075188
chr3	14773524	14773524	INS	32	0.0421053
chr3	14809237	14809237	INS	46	0.369925
chr3	14809266	14809266	INS	40	0.369925
chr3	14844215	14844246	DEL	31	0.0947368
chr3	14853636	14853666	DEL	30	0.00300752
chr3	14853832	14853866	DEL	34	0.237594
chr3	14910729	14910776	DEL	47	0.0293233
chr3	14939595	14939595	INS	332	0.00075188
chr3	14955828	14955828	INS	341	0.00526316
chr3	14965517	14965549	DEL	32	0.00075188
chr3	14973156	14973189	DEL	33	0.00075188
chr3	15001319	15001374	DEL	55	0.00075188
chr3	15002647	15002677	DEL	30	0.00075188
chr3	15062383	15062415	DEL	32	0.00075188
chr3	15078780	15078810	DEL	30	0.0240602
chr3	15086841	15086881	DEL	40	0.00075188
chr3	15128485	15128520	DEL	35	0.00075188
chr3	15163429	15163429	INS	40	0.0924812
chr3	15229553	15229583	DEL	30	0.00075188
chr3	15252821	15252821	INS	332	0.00526316
chr3	15272529	15272529	INS	258	0.00300752
chr3	15272529	15272529	INS	32	0.193985
chr3	15272533	15272533	INS	1448	0.00526316
chr3	15272536	15272536	INS	2334	0.00526316
chr3	15272536	15272536	INS	66	0.0135338
chr3	15272536	15272633	DEL	97	0.169173
chr3	15272565	15272597	DEL	32	0.187218
chr3	15272606	15272606	INS	716	0.00526316
chr3	15272633	15272633	INS	154	0.00300752
chr3	15272720	15272720	INS	226	0.00300752
chr3	15320607	15320607	INS	32	0.0218045
chr3	15390876	15390969	DEL	93	0.0135338
chr3	15406606	15406648	DEL	42	0.0323308
chr3	15571802	15571844	DEL	42	0.00075188
chr3	15588790	15588790	INS	41	0.0210526
chr3	15590062	15590062	INS	331	0.0270677
chr3	15592095	15592095	INS	60	0.00526316
chr3	15592241	15592241	INS	34	0.00526316
chr3	15592644	15592816	DEL	172	0.0458647
chr3	15592654	15592726	DEL	72	0.012782
chr3	15592695	15592861	DEL	166	0.0458647
chr3	15592706	15592706	INS	79	0.0075188
chr3	15592735	15592735	INS	167	0.0203008
chr3	15592825	15592825	INS	27	0.00526316
chr3	15592900	15592986	DEL	86	0.179699
chr3	15592954	15592954	INS	34	0.00526316
chr3	15592991	15593023	DEL	32	0.0233083
chr3	15593074	15593074	INS	34	0.00526316
chr3	15597659	15597659	INS	310	0.109023
chr3	15610370	15611029	DEL	659	0.00075188
chr3	15731855	15731885	DEL	30	0.00150376
chr3	15737524	15737524	INS	144	0.704511
chr3	15741698	15741735	DEL	37	0.0932331
chr3	15742690	15742690	INS	745	0.897744
chr3	15754678	15754678	INS	6061	0.00075188
chr3	15762190	15762220	DEL	30	0.384211
chr3	15767703	15767737	DEL	34	0.112782
chr3	15773592	15773626	DEL	34	0.00075188
chr3	15774987	15774987	INS	37	0.130075
chr3	15791353	15791388	DEL	35	0.0428571
chr3	15803664	15805230	DEL	1566	0.120301
chr3	15850226	15850226	INS	30	0.0270677
chr3	15868494	15868558	DEL	64	0.00977444
chr3	15909314	15909351	DEL	37	0.0428571
chr3	15946338	15946338	INS	30	0.00075188
chr3	15977672	15977715	DEL	43	0.00075188
chr3	16006216	16006249	DEL	33	0.00150376
chr3	16006217	16006217	INS	30	0.00150376
chr3	16009074	16009074	INS	30	0.00075188
chr3	16044886	16044919	DEL	33	0.012782
chr3	16117615	16117778	DEL	163	0.240602
chr3	16117657	16117721	DEL	64	0.240602
chr3	16117791	16117868	DEL	77	0.0120301
chr3	16117954	16117954	INS	1027	0.0879699
chr3	16117994	16118025	DEL	31	0.0413534
chr3	16124398	16129001	DEL	4603	0.00075188
chr3	16137365	16137365	INS	31	0.00451128
chr3	16156020	16156020	INS	325	0.237594
chr3	16166744	16166776	DEL	32	0.00075188
chr3	16172330	16172330	INS	44	0.0669173
chr3	16172372	16172415	DEL	43	0.0075188
chr3	16197902	16199703	DEL	1801	0.193985
chr3	16203544	16203576	DEL	32	0.00526316
chr3	16206578	16206632	DEL	54	0.0037594
chr3	16207506	16207542	DEL	36	0.106015
chr3	16215913	16215913	INS	27	0.00300752
chr3	16232485	16232517	DEL	32	0.0255639
chr3	16233096	16233096	INS	36	0.00601504
chr3	16268313	16268343	DEL	30	0.00451128
chr3	16309545	16309545	INS	188	0.83609
chr3	16315455	16315491	DEL	36	0.00977444
chr3	16345811	16345845	DEL	34	0.0225564
chr3	16363829	16363861	DEL	32	0.00150376
chr3	16366194	16366231	DEL	37	0.0225564
chr3	16387613	16387613	INS	31	0.00451128
chr3	16391864	16391904	DEL	40	0.127068
chr3	16403592	16403592	INS	76	0.0857143
chr3	16403606	16403644	DEL	38	0.00902256
chr3	16403674	16403674	INS	447	0.00075188
chr3	16403866	16403866	INS	305	0.0105263
chr3	16403971	16403971	INS	139	0.0857143
chr3	16404117	16404170	DEL	53	0.00075188
chr3	16404136	16404136	INS	61	0.0857143
chr3	16404202	16404202	INS	263	0.0105263
chr3	16404297	16404297	INS	40	0.124812
chr3	16404391	16404391	INS	93	0.0857143
chr3	16408598	16408897	DEL	299	0.0759398
chr3	16415432	16415432	INS	30	0.341353
chr3	16423224	16423224	INS	339	0.00150376
chr3	16438586	16438616	DEL	30	0.0112782
chr3	16443773	16443826	DEL	53	0.00075188
chr3	16445473	16445510	DEL	37	0.00075188
chr3	16537874	16537874	INS	40	0.241353
chr3	16537991	16538023	DEL	32	0.00150376
chr3	16538011	16538011	INS	47	0.241353
chr3	16538204	16538204	INS	40	0.241353
chr3	16551458	16551620	DEL	162	0.00075188
chr3	16575137	16575137	INS	192	0.146617
chr3	16590266	16590266	INS	39	0.137594
chr3	16609598	16609598	INS	30	0.115789
chr3	16630936	16630967	DEL	31	0.00676692
chr3	16717248	16717248	INS	31	0.0556391
chr3	16722384	16722421	DEL	37	0.00451128
chr3	16729971	16730014	DEL	43	0.313534
chr3	16751697	16751753	DEL	56	0.593233
chr3	16754580	16754580	INS	323	0.0593985
chr3	16761232	16761263	DEL	31	0.00075188
chr3	16788200	16788231	DEL	31	0.0308271
chr3	16807933	16807980	DEL	47	0.00451128
chr3	16829088	16829126	DEL	38	0.00075188
chr3	16878561	16878604	DEL	43	0.00075188
chr3	16895074	16895074	INS	34	0.00451128
chr3	16895101	16895136	DEL	35	0.0383459
chr3	16980098	16980098	INS	46	0.0240602
chr3	16980140	16980140	INS	766	0.954135
chr3	16980198	16980228	DEL	30	0.00075188
chr3	17021593	17021624	DEL	31	0.00300752
chr3	17063254	17063254	INS	288	0.00451128
chr3	17063262	17063262	INS	147	0.16015
chr3	17063278	17063278	INS	1579	0.266165
chr3	17063278	17063278	INS	776	0.00451128
chr3	17085739	17085793	DEL	54	0.0135338
chr3	17110533	17110564	DEL	31	0.00075188
chr3	17148670	17148670	INS	649	0.00300752
chr3	17148678	17148767	DEL	89	0.674436
chr3	17148694	17148694	INS	120	0.00075188
chr3	17148809	17148842	DEL	33	0.0075188
chr3	17148831	17148831	INS	68	0.0473684
chr3	17186711	17186742	DEL	31	0.0195489
chr3	17256388	17256388	INS	33	0.0406015
chr3	17285246	17285276	DEL	30	0.00075188
chr3	17401300	17401344	DEL	44	0.0684211
chr3	17408273	17408311	DEL	38	0.00601504
chr3	17455477	17455513	DEL	36	0.0037594
chr3	17462622	17462622	INS	328	0.00075188
chr3	17463944	17463944	INS	31	0.00150376
chr3	17464519	17464576	DEL	57	0.00075188
chr3	17471560	17471691	DEL	131	0.0218045
chr3	17484457	17484457	INS	30	0.00300752
chr3	17497090	17497129	DEL	39	0.00075188
chr3	17499384	17499802	DEL	418	0.00676692
chr3	17499704	17502152	DEL	2448	0.00150376
chr3	17499834	17500036	DEL	202	0.00526316
chr3	17500139	17504181	DEL	4042	0.00827068
chr3	17503450	17503709	DEL	259	0.00075188
chr3	17503795	17504166	DEL	371	0.00676692
chr3	17504176	17504176	INS	226	0.979699
chr3	17504190	17504190	INS	347	0.979699
chr3	17525776	17525776	INS	330	0.0195489
chr3	17551417	17551461	DEL	44	0.00075188
chr3	17553238	17553268	DEL	30	0.00075188
chr3	17568627	17568627	INS	359	0.00075188
chr3	17591238	17591270	DEL	32	0.0639098
chr3	17637180	17637217	DEL	37	0.00300752
chr3	17690191	17690516	DEL	325	0.556391
chr3	17704558	17704705	DEL	147	0.542857
chr3	17705068	17705160	DEL	92	0.0631579
chr3	17705127	17705127	INS	50	0.00075188
chr3	17705137	17705282	DEL	145	0.0330827
chr3	17705169	17705216	DEL	47	0.462406
chr3	17705442	17705482	DEL	40	0.00225564
chr3	17705472	17705472	INS	39	0.00075188
chr3	17740001	17740034	DEL	33	0.00075188
chr3	17741803	17741833	DEL	30	0.00225564
chr3	17774830	17774862	DEL	32	0.0353383
chr3	17775995	17775995	INS	80	0.504511
chr3	17791493	17791493	INS	40	0.018797
chr3	17845277	17845314	DEL	37	0.00075188
chr3	17877261	17877261	INS	35	0.00075188
chr3	17907047	17907367	DEL	320	0.0744361
chr3	17939049	17939049	INS	36	0.00827068
chr3	17939050	17939080	DEL	30	0.00902256
chr3	17985377	17985407	DEL	30	0.00150376
chr3	17985598	17985598	INS	51	0.00676692
chr3	17985744	17985781	DEL	37	0.36391
chr3	18057907	18057938	DEL	31	0.00150376
chr3	18058713	18058713	INS	327	0.00075188
chr3	18112547	18112547	INS	34	0.00150376
chr3	18122822	18122858	DEL	36	0.00075188
chr3	18141209	18141209	INS	27	0.00451128
chr3	18178224	18178224	INS	33	0.00827068
chr3	18179567	18179597	DEL	30	0.00075188
chr3	18186108	18186159	DEL	51	0.00075188
chr3	18232924	18232924	INS	31	0.00150376
chr3	18256413	18256448	DEL	35	0.024812
chr3	18267358	18267428	DEL	70	0.00150376
chr3	18293019	18293049	DEL	30	0.00075188
chr3	18298717	18298756	DEL	39	0.00075188
chr3	18305532	18305572	DEL	40	0.00300752
chr3	18305571	18305571	INS	35	0.0037594
chr3	18336385	18336420	DEL	35	0.0518797
chr3	18361868	18361899	DEL	31	0.00075188
chr3	18478315	18478315	INS	36	0.0458647
chr3	18508872	18508872	INS	32	0.00075188
chr3	18549672	18549713	DEL	41	0.00150376
chr3	18595242	18595242	INS	30	0.144361
chr3	18595303	18595341	DEL	38	0.00526316
chr3	18596187	18596187	INS	353	0.00225564
chr3	18596281	18596281	INS	109	0.284962
chr3	18596536	18596536	INS	99	0.284962
chr3	18596718	18596718	INS	157	0.47594
chr3	18596724	18596724	INS	74	0.284962
chr3	18601992	18601992	INS	33	0.0037594
chr3	18603225	18603260	DEL	35	0.00526316
chr3	18658074	18658121	DEL	47	0.00075188
chr3	18688462	18689287	DEL	825	0.107519
chr3	18714326	18714635	DEL	309	0.177444
chr3	18762659	18762779	DEL	120	0.0150376
chr3	18778274	18778274	INS	333	0.00451128
chr3	18780019	18780019	INS	90	0.446617
chr3	18787319	18788510	DUP	1191	0.0729323
chr3	18787826	18788514	DUP	688	0.0729323
chr3	18787989	18787989	INS	4822	0.00300752
chr3	18788009	18788009	INS	161	0.00451128
chr3	18788009	18788009	INS	111	0.00451128
chr3	18788073	18788073	INS	1984	0.0676692
chr3	18788097	18788097	INS	48	0.175188
chr3	18788364	18788364	INS	31	0.175188
chr3	18788416	18788416	INS	381	0.00075188
chr3	18788453	18788453	INS	77	0.0330827
chr3	18788567	18788567	INS	225	0.00075188
chr3	18788708	18788708	INS	115	0.00451128
chr3	18788753	18788796	DEL	43	0.0037594
chr3	18789001	18789001	INS	33	0.175188
chr3	18798388	18798524	DEL	136	0.105263
chr3	18826541	18826582	DEL	41	0.191729
chr3	18826689	18826689	INS	193	0.0646617
chr3	18826740	18826740	INS	93	0.0120301
chr3	18826812	18826812	INS	171	0.0646617
chr3	18826876	18827045	DEL	169	0.0195489
chr3	18826914	18826914	INS	34	0.0157895
chr3	18827024	18827024	INS	70	0.0120301
chr3	18827029	18827065	DEL	36	0.0481203
chr3	18827054	18827054	INS	224	0.0646617
chr3	18827118	18827118	INS	84	0.0120301
chr3	18827147	18827202	DEL	55	0.00075188
chr3	18827231	18827231	INS	78	0.0120301
chr3	18827235	18827235	INS	239	0.0646617
chr3	18892604	18893255	INV	651	0.00075188
chr3	18896964	18896997	DEL	33	0.00075188
chr3	18954415	18954415	INS	312	0.135338
chr3	18956096	18956096	INS	115	0.00451128
chr3	18964582	18964863	DEL	281	0.0037594
chr3	18993948	18993948	INS	341	0.857895
chr3	19035522	19035822	DEL	300	0.00075188
chr3	19041310	19041362	DEL	52	0.00075188
chr3	19097569	19097569	INS	36	0.0075188
chr3	19131442	19131731	DEL	289	0.00827068
chr3	19146229	19146229	INS	330	0.00225564
chr3	19180243	19180273	DEL	30	0.0323308
chr3	19194789	19194789	INS	123	0.00150376
chr3	19201232	19201266	DEL	34	0.00300752
chr3	19206225	19206225	INS	71	0.00827068
chr3	19284512	19284552	DEL	40	0.0037594
chr3	19288179	19288209	DEL	30	0.00075188
chr3	19307458	19307501	DEL	43	0.00075188
chr3	19308695	19308726	DEL	31	0.177444
chr3	19308706	19308706	INS	31	0.00526316
chr3	19318611	19318643	DEL	32	0.00075188
chr3	19326358	19326358	INS	30	0.00827068
chr3	19335544	19335582	DEL	38	0.00075188
chr3	19403441	19403441	INS	34	0.00075188
chr3	19454172	19454202	DEL	30	0.00676692
chr3	19466649	19466680	DEL	31	0.00075188
chr3	19563014	19563054	DEL	40	0.00150376
chr3	19568265	19568339	DEL	74	0.0037594
chr3	19568954	19568993	DEL	39	0.00150376
chr3	19694322	19694322	INS	2758	0.00075188
chr3	19717902	19717902	INS	37	0.075188
chr3	19764149	19764149	INS	32	0.0112782
chr3	19828975	19828975	INS	33	0.219549
chr3	19874324	19874506	DEL	182	0.120301
chr3	19908585	19908617	DEL	32	0.0037594
chr3	19908603	19908603	INS	35	0.0390977
chr3	19934370	19934370	INS	32	0.00075188
chr3	19939369	19939399	DEL	30	0.00150376
chr3	19957104	19957104	INS	257	0.00150376
chr3	19969992	19970091	DEL	99	0.729323
chr3	19996908	19996908	INS	321	0.012782
chr3	19997106	19997106	INS	324	0.012782
chr3	20012958	20012958	INS	30	0.0037594
chr3	20018703	20018703	INS	218	0.389474
chr3	20018703	20018703	INS	44	0.0646617
chr3	20018708	20018742	DEL	34	0.0037594
chr3	20018816	20018848	DEL	32	0.16015
chr3	20018830	20018830	INS	96	0.389474
chr3	20024515	20024545	DEL	30	0.0037594
chr3	20040510	20040630	DEL	120	0.00676692
chr3	20045332	20045362	DEL	30	0.00075188
chr3	20049026	20049026	INS	6065	0.0255639
chr3	20061988	20061988	INS	44	0.0413534
chr3	20061991	20061991	INS	141	0.0233083
chr3	20062096	20062096	INS	119	0.0233083
chr3	20062255	20062255	INS	39	0.0413534
chr3	20081880	20081880	INS	32	0.00075188
chr3	20086825	20086825	INS	27	0.00526316
chr3	20106987	20106987	INS	28	0.0037594
chr3	20106997	20107027	DEL	30	0.463158
chr3	20142875	20142875	INS	89	0.0571429
chr3	20159413	20159494	DEL	81	0.199248
chr3	20204409	20204451	DEL	42	0.0075188
chr3	20207853	20207996	DEL	143	0.00075188
chr3	20213744	20213744	INS	31	0.0142857
chr3	20236140	20236178	DEL	38	0.0112782
chr3	20269925	20276240	DEL	6315	0.166917
chr3	20269928	20270028	DEL	100	0.0240602
chr3	20280385	20280385	INS	31	0.00977444
chr3	20301224	20301224	INS	4413	0.0390977
chr3	20301268	20301268	INS	1256	0.00075188
chr3	20301319	20301319	INS	2709	0.0390977
chr3	20301428	20301428	INS	569	0.00150376
chr3	20301449	20301449	INS	147	0.00075188
chr3	20322513	20322513	INS	30	0.012782
chr3	20346246	20346292	DEL	46	0.00075188
chr3	20386071	20386102	DEL	31	0.00075188
chr3	20416927	20416972	DEL	45	0.00150376
chr3	20431457	20433094	DEL	1637	0.00150376
chr3	20439789	20439819	DEL	30	0.00075188
chr3	20442915	20442915	INS	90	0.998496
chr3	20443904	20443904	INS	30	0.00075188
chr3	20443921	20444123	DEL	202	0.00075188
chr3	20444087	20444127	DEL	40	0.139098
chr3	20444198	20444228	DEL	30	0.00075188
chr3	20451300	20451367	DEL	67	0.0699248
chr3	20479701	20479732	DEL	31	0.00225564
chr3	20552290	20552290	INS	68	0.00075188
chr3	20590139	20590179	DEL	40	0.00075188
chr3	20591297	20591389	DEL	92	0.00075188
chr3	20612090	20612141	DEL	51	0.00075188
chr3	20612380	20612768	DEL	388	0.0150376
chr3	20659911	20659946	DEL	35	0.0142857
chr3	20707405	20707405	INS	6106	0.0827068
chr3	20738989	20739023	DEL	34	0.00451128
chr3	20854889	20854889	INS	52	0.024812
chr3	20854910	20854910	INS	158	0.00075188
chr3	20854992	20854992	INS	49	0.142105
chr3	20855072	20855072	INS	163	0.00075188
chr3	20855296	20855296	INS	100	0.00075188
chr3	20855449	20855500	DEL	51	0.107519
chr3	20855515	20855515	INS	32	0.00150376
chr3	20855678	20855678	INS	55	0.00150376
chr3	20855804	20855804	INS	37	0.00150376
chr3	20855822	20855822	INS	177	0.00075188
chr3	20855870	20855963	DEL	93	0.00300752
chr3	20855918	20855918	INS	44	0.00150376
chr3	20856023	20856077	DEL	54	0.0135338
chr3	20856143	20856176	DEL	33	0.00451128
chr3	20866929	20866929	INS	48	0.00075188
chr3	20867105	20867145	DEL	40	0.00601504
chr3	20867785	20867785	INS	57	0.00075188
chr3	20872033	20872063	DEL	30	0.00451128
chr3	20878000	20878275	DEL	275	0.0736842
chr3	20903721	20903820	DEL	99	0.157895
chr3	20923015	20923048	DEL	33	0.112782
chr3	20946389	20946434	DEL	45	0.00075188
chr3	20946942	20954686	DEL	7744	0.00676692
chr3	20947971	20948007	DEL	36	0.00075188
chr3	20950242	20950403	INV	161	0.00075188
chr3	20954499	20954499	INS	33	0.0774436
chr3	20968026	20972012	DEL	3986	0.0360902
chr3	20968124	20968173	DEL	49	0.00075188
chr3	20994158	20994195	DEL	37	0.00075188
chr3	21028982	21029014	DEL	32	0.399248
chr3	21072549	21072593	DEL	44	0.00075188
chr3	21093258	21093318	DEL	60	0.00075188
chr3	21093494	21093566	DEL	72	0.00526316
chr3	21100561	21100669	DEL	108	0.00075188
chr3	21143601	21143601	INS	1185	0.246617
chr3	21143640	21143640	INS	628	0.00676692
chr3	21143691	21143691	INS	1434	0.246617
chr3	21143742	21143742	INS	171	0.320301
chr3	21143776	21143776	INS	58	0.320301
chr3	21143903	21143903	INS	124	0.320301
chr3	21148171	21148171	INS	36	0.0037594
chr3	21193424	21193424	INS	741	0.012782
chr3	21211652	21305055	DUP	93403	0.00526316
chr3	21226700	21226739	DEL	39	0.00225564
chr3	21227392	21227423	DEL	31	0.012782
chr3	21262387	21262387	INS	34	0.166917
chr3	21295912	21295912	INS	30	0.336842
chr3	21334387	21334387	INS	340	0.0165414
chr3	21351020	21351056	DEL	36	0.00075188
chr3	21393402	21393402	INS	316	0.00676692
chr3	21394645	21394645	INS	35	0.0774436
chr3	21396658	21396690	DEL	32	0.575188
chr3	21416006	21416329	DEL	323	0.769925
chr3	21424303	21424303	INS	200	0.0488722
chr3	21424303	21424303	INS	60	0.396992
chr3	21428935	21428935	INS	30	0.00902256
chr3	21471265	21471295	DEL	30	0.133083
chr3	21496371	21496371	INS	30	0.0075188
chr3	21496557	21496557	INS	38	0.0075188
chr3	21536028	21536028	INS	133	0.172932
chr3	21579777	21579777	INS	36	0.00225564
chr3	21585031	21585061	DEL	30	0.00150376
chr3	21608015	21608015	INS	31	0.00150376
chr3	21627240	21627279	DEL	39	0.00451128
chr3	21663890	21663890	INS	30	0.0827068
chr3	21682171	21684408	DEL	2237	0.0593985
chr3	21694044	21694044	INS	34	0.00601504
chr3	21724478	21724510	DEL	32	0.193233
chr3	21732024	21732061	DEL	37	0.0631579
chr3	21733671	21744559	DEL	10888	0.00075188
chr3	21787958	21787988	DEL	30	0.0458647
chr3	21810964	21810996	DEL	32	0.00075188
chr3	21844415	21844415	INS	38	0.00150376
chr3	21865049	21865079	DEL	30	0.00902256
chr3	21905484	21905484	INS	328	0.00300752
chr3	21907035	21908262	INV	1227	0.00075188
chr3	21964414	21964444	DEL	30	0.0736842
chr3	21964763	21964802	DEL	39	0.00300752
chr3	21975702	21975732	DEL	30	0.496241
chr3	21997863	21997893	DEL	30	0.0037594
chr3	22008362	22008362	INS	35	0.00601504
chr3	22020228	22020273	DEL	45	0.00075188
chr3	22030277	22030277	INS	30	0.124812
chr3	22049299	22049299	INS	31	0.0518797
chr3	22050855	22056304	DEL	5449	0.609774
chr3	22052986	22053112	DEL	126	0.00300752
chr3	22056275	22056305	DEL	30	0.0142857
chr3	22064400	22064400	INS	332	0.00150376
chr3	22066505	22066555	DEL	50	0.081203
chr3	22094397	22094397	INS	58	0.290977
chr3	22103671	22103745	DEL	74	0.0842105
chr3	22111153	22111183	DEL	30	0.0142857
chr3	22123939	22123973	DEL	34	0.00075188
chr3	22123964	22123964	INS	36	0.00225564
chr3	22127317	22127349	DEL	32	0.0323308
chr3	22164212	22164248	DEL	36	0.00150376
chr3	22166107	22166107	INS	72	0.106767
chr3	22191160	22191160	INS	332	0.0172932
chr3	22237838	22244922	DEL	7084	0.0172932
chr3	22239539	22239539	INS	333	0.00075188
chr3	22244277	22244310	DEL	33	0.00150376
chr3	22279491	22279491	INS	30	0.333083
chr3	22279520	22279580	DEL	60	0.0473684
chr3	22279603	22279603	INS	30	0.333083
chr3	22324029	22324029	INS	334	0.00300752
chr3	22335223	22335254	DEL	31	0.00075188
chr3	22336880	22336919	DEL	39	0.00075188
chr3	22367313	22367346	DEL	33	0.00075188
chr3	22410123	22410170	DEL	47	0.00075188
chr3	22422202	22422202	INS	29	0.00150376
chr3	22425068	22425068	INS	224	0.218797
chr3	22473891	22473891	INS	286	0.00225564
chr3	22517897	22517951	DEL	54	0.369173
chr3	22524382	22524382	INS	30	0.181203
chr3	22538585	22538621	DEL	36	0.00225564
chr3	22541098	22541098	INS	182	0.127068
chr3	22541136	22541136	INS	31	0.00150376
chr3	22541145	22541213	DEL	68	0.264662
chr3	22541214	22541214	INS	32	0.00150376
chr3	22541242	22541242	INS	140	0.127068
chr3	22541705	22541705	INS	70	0.127068
chr3	22579633	22579666	DEL	33	0.00225564
chr3	22607608	22607608	INS	30	0.00150376
chr3	22620303	22620340	DEL	37	0.075188
chr3	22641427	22641427	INS	32	0.00300752
chr3	22697658	22697688	DEL	30	0.14812
chr3	22745855	22745886	DEL	31	0.00075188
chr3	22838715	22838715	INS	31	0.0105263
chr3	22845184	22845184	INS	309	0.0210526
chr3	22860834	22860875	DEL	41	0.00075188
chr3	22865720	22865720	INS	30	0.162406
chr3	22934259	22934335	DEL	76	0.00075188
chr3	22934437	22934471	DEL	34	0.126316
chr3	22963764	22963764	INS	30	0.00676692
chr3	22976085	22976085	INS	48	0.109023
chr3	22976215	22976215	INS	30	0.109023
chr3	22976267	22976267	INS	138	0.0646617
chr3	23035822	23035822	INS	36	0.0233083
chr3	23036355	23036410	DEL	55	0.00075188
chr3	23036657	23036699	DEL	42	0.00075188
chr3	23036846	23036972	DEL	126	0.00075188
chr3	23045358	23045391	DEL	33	0.0601504
chr3	23047356	23050611	DEL	3255	0.00150376
chr3	23094497	23094497	INS	124	0.998496
chr3	23130395	23130427	DEL	32	0.0917293
chr3	23148544	23148544	INS	35	0.0398496
chr3	23150492	23150523	DEL	31	0.342105
chr3	23152807	23152839	DEL	32	0.00902256
chr3	23153946	23153946	INS	54	0.0443609
chr3	23154089	23154089	INS	102	0.0443609
chr3	23256658	23256658	INS	315	0.0360902
chr3	23301871	23301871	INS	39	0.00300752
chr3	23319816	23319816	INS	32	0.00300752
chr3	23332685	23332723	DEL	38	0.012782
chr3	23400609	23400609	INS	32	0.0240602
chr3	23422806	23422906	DEL	100	0.00225564
chr3	23441540	23441540	INS	30	0.0112782
chr3	23454481	23455206	INV	725	0.00075188
chr3	23473483	23473483	INS	331	0.00526316
chr3	23504914	23504914	INS	36	0.024812
chr3	23522150	23522150	INS	37	0.00225564
chr3	23559707	23559751	DEL	44	0.00075188
chr3	23571282	23571282	INS	31	0.00451128
chr3	23579349	23579664	DEL	315	0.00225564
chr3	23630192	23630222	DEL	30	0.125564
chr3	23643948	23643948	INS	70	0.0962406
chr3	23644265	23644706	DEL	441	0.0729323
chr3	23670526	23670526	INS	40	0.109774
chr3	23720209	23720241	DEL	32	0.00075188
chr3	23722567	23722897	DEL	330	0.514286
chr3	23722864	23722898	DEL	34	0.0323308
chr3	23726489	23726489	INS	32	0.00827068
chr3	23763386	23763421	DEL	35	0.00075188
chr3	23775152	23775152	INS	32	0.106015
chr3	23845570	23845608	DEL	38	0.00150376
chr3	23871279	23871484	DEL	205	0.00150376
chr3	23871286	23871286	INS	49	0.740602
chr3	23871353	23871481	DEL	128	0.00150376
chr3	23871857	23871968	DEL	111	0.087218
chr3	23982924	23982955	DEL	31	0.124812
chr3	23988046	23988046	INS	28	0.043609
chr3	24002326	24002326	INS	46	0.0729323
chr3	24049296	24049552	DEL	256	0.47594
chr3	24065667	24073092	DEL	7425	0.00075188
chr3	24113912	24113945	DEL	33	0.166917
chr3	24115545	24115616	DEL	71	0.00300752
chr3	24135822	24135822	INS	30	0.00075188
chr3	24159724	24159763	DEL	39	0.0037594
chr3	24168492	24168492	INS	32	0.0293233
chr3	24188860	24188860	INS	34	0.0744361
chr3	24233597	24233597	INS	30	0.0827068
chr3	24238260	24238305	DEL	45	0.00451128
chr3	24254209	24254243	DEL	34	0.128571
chr3	24261128	24261128	INS	66	0.132331
chr3	24264562	24264605	DEL	43	0.861654
chr3	24299767	24299798	DEL	31	0.0353383
chr3	24307273	24307273	INS	323	0.0736842
chr3	24351864	24351904	DEL	40	0.00075188
chr3	24375470	24375470	INS	33	0.00075188
chr3	24417096	24417130	DEL	34	0.00451128
chr3	24506870	24506870	INS	210	0.00075188
chr3	24507011	24507011	INS	38	0.0037594
chr3	24512036	24512036	INS	313	0.0112782
chr3	24512714	24512746	DEL	32	0.0120301
chr3	24565557	24565588	DEL	31	0.15188
chr3	24600640	24600671	DEL	31	0.0240602
chr3	24610757	24610813	DEL	56	0.0157895
chr3	24612039	24612039	INS	323	0.0172932
chr3	24612575	24612623	DEL	48	0.0593985
chr3	24644411	24644411	INS	30	0.0421053
chr3	24664863	24664901	DEL	38	0.340602
chr3	24670873	24670905	DEL	32	0.338346
chr3	24670895	24670895	INS	34	0.00225564
chr3	24671104	24671147	DEL	43	0.00075188
chr3	24694239	24694312	DEL	73	0.00075188
chr3	24711182	24711239	DEL	57	0.00075188
chr3	24717608	24717656	DEL	48	0.00075188
chr3	24735176	24735206	DEL	30	0.0180451
chr3	24757560	24757592	DEL	32	0.0428571
chr3	24778026	24778351	DEL	325	0.426316
chr3	24807398	24807435	DEL	37	0.00075188
chr3	24813494	24813616	DEL	122	0.00075188
chr3	24813601	24813601	INS	35	0.537594
chr3	24832630	24832630	INS	30	0.104511
chr3	24873081	24873118	DEL	37	0.00075188
chr3	24883359	24883399	DEL	40	0.00300752
chr3	24912977	24912977	INS	33	0.00451128
chr3	24946368	24946368	INS	2961	0.193233
chr3	24958258	24958288	DEL	30	0.0120301
chr3	24989403	24990759	DEL	1356	0.00075188
chr3	24989776	24989807	DEL	31	0.0135338
chr3	25007594	25007594	INS	41	0.00526316
chr3	25057645	25057755	INV	110	0.00075188
chr3	25068144	25068174	DEL	30	0.110526
chr3	25081606	25081645	DEL	39	0.0172932
chr3	25081623	25081623	INS	36	0.0112782
chr3	25106263	25106263	INS	30	0.538346
chr3	25130888	25130888	INS	181	0.00827068
chr3	25130895	25130963	DEL	68	0.569925
chr3	25146449	25146502	DEL	53	0.00075188
chr3	25156519	25156549	DEL	30	0.00225564
chr3	25163504	25163504	INS	30	0.00526316
chr3	25171490	25171520	DEL	30	0.00075188
chr3	25176340	25176371	DEL	31	0.0887218
chr3	25176343	25176343	INS	35	0.496241
chr3	25210452	25210486	DEL	34	0.00075188
chr3	25210531	25210531	INS	30	0.00300752
chr3	25236958	25236958	INS	328	0.126316
chr3	25249852	25249852	INS	72	0.265414
chr3	25261118	25261152	DEL	34	0.00075188
chr3	25294693	25294725	DEL	32	0.181955
chr3	25317077	25317077	INS	36	0.0285714
chr3	25338097	25338127	DEL	30	0.00601504
chr3	25348406	25348406	INS	326	0.0894737
chr3	25365202	25365232	DEL	30	0.00150376
chr3	25467504	25467543	DEL	39	0.476692
chr3	25482522	25482555	DEL	33	0.0360902
chr3	25494252	25494252	INS	32	0.225564
chr3	25513663	25513663	INS	30	0.00676692
chr3	25516633	25516633	INS	32	0.00300752
chr3	25531373	25531405	DEL	32	0.0360902
chr3	25557145	25557179	DEL	34	0.0037594
chr3	25627416	25627416	INS	321	0.0203008
chr3	25638315	25638349	DEL	34	0.131579
chr3	25657906	25658073	DEL	167	0.105263
chr3	25675185	25675225	DEL	40	0.186466
chr3	25679623	25679662	DEL	39	0.106015
chr3	25733467	25733515	DEL	48	0.00300752
chr3	25760861	25760898	DEL	37	0.937594
chr3	25783515	25783558	DEL	43	0.806015
chr3	25811746	25811783	DEL	37	0.00150376
chr3	25826669	25826669	INS	34	0.0037594
chr3	25861295	25861295	INS	48	0.0526316
chr3	25862722	25862722	INS	32	0.00300752
chr3	25865968	25866000	DEL	32	0.0857143
chr3	25886071	25886104	DEL	33	0.00526316
chr3	25897931	25897965	DEL	34	0.00075188
chr3	25971206	25971250	DEL	44	0.0037594
chr3	26033528	26033558	DEL	30	0.00075188
chr3	26036784	26036784	INS	55	0.0037594
chr3	26038867	26038907	DEL	40	0.081203
chr3	26079503	26079541	DEL	38	0.00300752
chr3	26082357	26082485	DEL	128	0.771429
chr3	26097546	26099633	DEL	2087	0.00150376
chr3	26106398	26106428	DEL	30	0.00300752
chr3	26180121	26180161	DEL	40	0.00601504
chr3	26181762	26181797	DEL	35	0.00075188
chr3	26183512	26183548	DEL	36	0.00075188
chr3	26207202	26207202	INS	317	0.137594
chr3	26246255	26246367	DEL	112	0.00075188
chr3	26377987	26377987	INS	32	0.0924812
chr3	26384650	26384680	DEL	30	0.00150376
chr3	26386722	26400004	DEL	13282	0.018797
chr3	26398004	26404046	DEL	6042	0.0172932
chr3	26407721	26407754	DEL	33	0.00225564
chr3	26409479	26410808	DEL	1329	0.485714
chr3	26427284	26427334	DEL	50	0.00902256
chr3	26428397	26428492	DEL	95	0.159398
chr3	26470784	26470818	DEL	34	0.00075188
chr3	26475271	26475271	INS	1346	0.00075188
chr3	26482957	26482957	INS	1409	0.178195
chr3	26483690	26483690	INS	326	0.0180451
chr3	26485691	26485691	INS	27	0.00526316
chr3	26485746	26485776	DEL	30	0.134586
chr3	26538224	26538255	DEL	31	0.0984962
chr3	26543998	26547254	DEL	3256	0.0218045
chr3	26570680	26570714	DEL	34	0.00075188
chr3	26627974	26628018	DEL	44	0.00075188
chr3	26636945	26636981	DEL	36	0.0263158
chr3	26639478	26639526	DEL	48	0.0488722
chr3	26645158	26645471	INV	313	0.00075188
chr3	26646599	26646629	DEL	30	0.131579
chr3	26671369	26671369	INS	56	0.203759
chr3	26671370	26671404	DEL	34	0.00150376
chr3	26684046	26684082	DEL	36	0.00075188
chr3	26685506	26685540	DEL	34	0.00300752
chr3	26745215	26745535	DEL	320	0.67594
chr3	26747622	26747622	INS	159	0.00075188
chr3	26755416	26755455	DEL	39	0.00075188
chr3	26770710	26770740	DEL	30	0.00451128
chr3	26778362	26778392	DEL	30	0.00300752
chr3	26799574	26799616	DEL	42	0.00075188
chr3	26807915	26807953	DEL	38	0.00075188
chr3	26842420	26842455	DEL	35	0.00075188
chr3	26842686	26842744	DEL	58	0.00075188
chr3	26851501	26851501	INS	33	0.00225564
chr3	26865080	26865080	INS	326	0.0684211
chr3	26868218	26868218	INS	30	0.0526316
chr3	26872138	26872207	DEL	69	0.00075188
chr3	26878176	26878206	DEL	30	0.00300752
chr3	26881061	26881103	DEL	42	0.00075188
chr3	26931493	26931527	DEL	34	0.0744361
chr3	26946765	26946797	DEL	32	0.00075188
chr3	26999362	26999395	DEL	33	0.0676692
chr3	27007252	27007283	DEL	31	0.0150376
chr3	27033148	27033179	DEL	31	0.00150376
chr3	27070223	27070253	DEL	30	0.00827068
chr3	27092906	27093727	DEL	821	0.0511278
chr3	27093688	27093722	DEL	34	0.0654135
chr3	27100460	27100494	DEL	34	0.0345865
chr3	27156930	27156966	DEL	36	0.00150376
chr3	27238755	27238800	DEL	45	0.00601504
chr3	27282550	27282550	INS	100	0.0398496
chr3	27364349	27364379	DEL	30	0.0323308
chr3	27387188	27387237	DEL	49	0.00075188
chr3	27388831	27388914	DEL	83	0.2
chr3	27445939	27445978	DEL	39	0.0240602
chr3	27446868	27446901	DEL	33	0.00300752
chr3	27474187	27475835	DEL	1648	0.00075188
chr3	27489083	27489083	INS	1680	0.256391
chr3	27524058	27524095	DEL	37	0.00827068
chr3	27579552	27579552	INS	28	0.00451128
chr3	27579630	27579662	DEL	32	0.056391
chr3	27602888	27602920	DEL	32	0.00676692
chr3	27632915	27632915	INS	37	0.0984962
chr3	27632958	27632958	INS	161	0.00902256
chr3	27636170	27636261	DEL	91	0.00150376
chr3	27682331	27682331	INS	34	0.00075188
chr3	27708816	27708909	DEL	93	0.0225564
chr3	27709509	27709509	INS	31	0.00075188
chr3	27720532	27720563	DEL	31	0.100752
chr3	27737679	27737836	DEL	157	0.00075188
chr3	27738217	27738250	DEL	33	0.00075188
chr3	27746174	27746204	DEL	30	0.297744
chr3	27790607	27790941	DEL	334	0.11203
chr3	27823721	27823721	INS	36	0.00075188
chr3	27830273	27830307	DEL	34	0.0315789
chr3	27832673	27832673	INS	94	0.00075188
chr3	27857770	27857770	INS	320	0.0879699
chr3	27858566	27858566	INS	30	0.00075188
chr3	27883986	27883986	INS	83	0.00601504
chr3	27884018	27884018	INS	190	0.00601504
chr3	27884129	27884129	INS	123	0.00601504
chr3	27884200	27884200	INS	44	0.0180451
chr3	27943872	27943872	INS	28	0.0165414
chr3	27955678	27955678	INS	120	0.00150376
chr3	27955812	27955812	INS	34	0.265414
chr3	27981267	27981298	DEL	31	0.0150376
chr3	28015937	28015967	DEL	30	0.00075188
chr3	28070390	28070390	INS	332	0.0195489
chr3	28092410	28092451	DEL	41	0.00075188
chr3	28125971	28126296	DEL	325	0.28797
chr3	28168520	28168520	INS	333	0.00225564
chr3	28178761	28178798	DEL	37	0.00075188
chr3	28198649	28198649	INS	324	0.00300752
chr3	28199979	28200030	DEL	51	0.00075188
chr3	28220481	28220481	INS	1554	0.00676692
chr3	28238932	28238932	INS	57	1
chr3	28278046	28278046	INS	68	0.174436
chr3	28300634	28300670	DEL	36	0.00225564
chr3	28345866	28345897	DEL	31	0.00075188
chr3	28350594	28351825	DEL	1231	0.00676692
chr3	28355557	28355557	INS	837	0.00075188
chr3	28380970	28380970	INS	45	0.00827068
chr3	28380988	28381051	DEL	63	0.277444
chr3	28383322	28383322	INS	348	0.0368421
chr3	28391353	28391383	DEL	30	0.142857
chr3	28406613	28406613	INS	333	0.0150376
chr3	28417061	28417484	INV	423	0.0398496
chr3	28435735	28435777	DEL	42	0.00075188
chr3	28439045	28439045	INS	65	0.00075188
chr3	28439149	28439149	INS	32	0.00827068
chr3	28448786	28448820	DEL	34	0.383459
chr3	28474599	28474633	DEL	34	0.00150376
chr3	28497467	28504463	DEL	6996	0.00300752
chr3	28563408	28563438	DEL	30	0.00225564
chr3	28604662	28604662	INS	29	0.00150376
chr3	28625462	28625462	INS	350	0.00075188
chr3	28630051	28630081	DEL	30	0.00676692
chr3	28653072	28653072	INS	29	0.0308271
chr3	28665555	28665555	INS	272	0.555639
chr3	28732592	28732755	DEL	163	0.0075188
chr3	28732672	28732754	DEL	82	0.334586
chr3	28764223	28764256	DEL	33	0.00150376
chr3	28768479	28776318	DEL	7839	0.0105263
chr3	28786123	28786154	DEL	31	0.00451128
chr3	28797609	28797668	DEL	59	0.302256
chr3	28797676	28797676	INS	31	0.0135338
chr3	28798674	28798674	INS	339	0.2
chr3	28799572	28799572	INS	39	0.00225564
chr3	28833371	28833407	DEL	36	0.0353383
chr3	28847446	28847446	INS	30	0.0037594
chr3	28847635	28847635	INS	32	0.0037594
chr3	28865404	28865439	DEL	35	0.0255639
chr3	28865474	28865474	INS	37	0.0180451
chr3	28902876	28902876	INS	119	0.00601504
chr3	29007367	29007533	DEL	166	0.00150376
chr3	29007383	29007383	INS	32	0.00225564
chr3	29007503	29007541	DEL	38	0.0496241
chr3	29030698	29030729	DEL	31	0.0105263
chr3	29048352	29048383	DEL	31	0.00075188
chr3	29131095	29131128	DEL	33	0.00977444
chr3	29149929	29149971	DEL	42	0.00075188
chr3	29180684	29180684	INS	339	0.0481203
chr3	29196069	29196100	DEL	31	0.00075188
chr3	29197842	29208613	DEL	10771	0.00075188
chr3	29198393	29198393	INS	327	0.248872
chr3	29218836	29218866	DEL	30	0.00150376
chr3	29276580	29276580	INS	31	0.0225564
chr3	29295301	29295333	DEL	32	0.00676692
chr3	29338694	29338694	INS	33	0.00075188
chr3	29338744	29338778	DEL	34	0.00526316
chr3	29358361	29358361	INS	2606	0.00075188
chr3	29384437	29384437	INS	30	0.00827068
chr3	29413815	29413815	INS	55	0.00075188
chr3	29450907	29450943	DEL	36	0.00150376
chr3	29472994	29472994	INS	49	0.261654
chr3	29473010	29473010	INS	205	0.0293233
chr3	29473211	29473211	INS	159	0.0293233
chr3	29473263	29473263	INS	319	0.0195489
chr3	29473366	29473366	INS	149	0.0293233
chr3	29497974	29498007	DEL	33	0.0714286
chr3	29508879	29508879	INS	333	0.0781955
chr3	29526513	29526545	DEL	32	0.155639
chr3	29559511	29559547	DEL	36	0.0954887
chr3	29578792	29579114	DEL	322	0.0541353
chr3	29640263	29640298	DEL	35	0.00225564
chr3	29654521	29654573	DEL	52	0.0037594
chr3	29667062	29667154	DEL	92	0.00075188
chr3	29688566	29688601	DEL	35	0.0308271
chr3	29689918	29689953	DEL	35	0.0781955
chr3	29691948	29691948	INS	32	0.037594
chr3	29714176	29714176	INS	586	0.0353383
chr3	29721235	29721272	DEL	37	0.00075188
chr3	29737832	29737868	DEL	36	0.00075188
chr3	29779707	29779707	INS	30	0.252632
chr3	29816292	29816322	DEL	30	0.0075188
chr3	29820188	29820219	DEL	31	0.57594
chr3	29829000	29829043	DEL	43	0.475188
chr3	29837664	29837698	DEL	34	0.0195489
chr3	29865128	29865128	INS	29	0.0105263
chr3	29884448	29884483	DEL	35	0.00526316
chr3	29928793	29928840	DEL	47	0.228571
chr3	29930111	29930111	INS	34	0.075188
chr3	29962553	29962553	INS	32	0.0323308
chr3	29974934	29974934	INS	33	0.0203008
chr3	29974977	29975007	DEL	30	0.179699
chr3	29975008	29975008	INS	38	0.0203008
chr3	29976790	29976855	DEL	65	0.00225564
chr3	29990262	29990262	INS	52	0.0428571
chr3	30016900	30016900	INS	30	0.0593985
chr3	30017960	30017960	INS	352	0.00075188
chr3	30034774	30034774	INS	34	0.183459
chr3	30036504	30036504	INS	30	0.169173
chr3	30070980	30071010	DEL	30	0.130075
chr3	30087592	30087592	INS	34	0.037594
chr3	30087596	30087641	DEL	45	0.00075188
chr3	30112285	30112285	INS	60	0.185714
chr3	30172557	30172601	DEL	44	0.0473684
chr3	30177544	30177578	DEL	34	0.00075188
chr3	30177765	30177765	INS	41	0.00075188
chr3	30179336	30179379	DEL	43	0.00150376
chr3	30186036	30186036	INS	30	0.22782
chr3	30377903	30377903	INS	5967	0.0308271
chr3	30390560	30390590	DEL	30	0.954887
chr3	30462528	30462528	INS	379	0.00150376
chr3	30509557	30509557	INS	39	0.363158
chr3	30531588	30531588	INS	30	0.00676692
chr3	30573819	30573862	DEL	43	0.0037594
chr3	30611591	30611628	DEL	37	0.00075188
chr3	30669124	30669157	DEL	33	0.0037594
chr3	30727101	30727137	DEL	36	0.00075188
chr3	30740986	30741022	DEL	36	0.108271
chr3	30741010	30741010	INS	53	0.0112782
chr3	30769943	30769943	INS	45	0.380451
chr3	30792151	30792151	INS	359	0.00075188
chr3	30800825	30800862	DEL	37	0.0150376
chr3	30816532	30816565	DEL	33	0.0172932
chr3	30827335	30827335	INS	61	0.0075188
chr3	30846521	30846596	DEL	75	0.00150376
chr3	30867441	30867441	INS	30	0.0300752
chr3	30876840	30876872	DEL	32	0.00075188
chr3	30895249	30895249	INS	30	0.0842105
chr3	30899173	30899173	INS	69	0.00150376
chr3	30899734	30899783	DEL	49	0.0233083
chr3	30933102	30933137	DEL	35	0.0451128
chr3	30943668	30943668	INS	36	0.00075188
chr3	30949717	30949717	INS	52	0.181955
chr3	31000015	31000015	INS	55	0.012782
chr3	31000912	31000912	INS	45	0.012782
chr3	31004850	31004885	DEL	35	0.075188
chr3	31013555	31013588	DEL	33	0.0037594
chr3	31020763	31020763	INS	306	0.0142857
chr3	31032358	31032358	INS	30	0.00451128
chr3	31067946	31068267	DEL	321	0.0240602
chr3	31108264	31108299	DEL	35	0.132331
chr3	31169094	31169094	INS	318	0.203759
chr3	31198671	31198671	INS	164	0.00150376
chr3	31202692	31202722	DEL	30	0.116541
chr3	31216596	31216626	DEL	30	0.0165414
chr3	31228021	31228021	INS	323	0.00150376
chr3	31237273	31237303	DEL	30	0.00075188
chr3	31271266	31271328	DEL	62	0.00075188
chr3	31276544	31276544	INS	41	0.012782
chr3	31286935	31286965	DEL	30	0.00075188
chr3	31286968	31286968	INS	32	0.00902256
chr3	31298314	31298314	INS	356	0.0323308
chr3	31359166	31359166	INS	326	0.177444
chr3	31360063	31360063	INS	31	0.0721805
chr3	31379002	31379033	DEL	31	0.0323308
chr3	31410555	31410603	DEL	48	0.0135338
chr3	31424731	31424764	DEL	33	0.0150376
chr3	31424741	31424741	INS	63	0.0180451
chr3	31426964	31426964	INS	32	0.00676692
chr3	31426964	31426997	DEL	33	0.00902256
chr3	31427140	31427184	DEL	44	0.00075188
chr3	31433345	31433345	INS	44	0.0315789
chr3	31455470	31455470	INS	86	0.00300752
chr3	31457290	31457290	INS	36	0.00676692
chr3	31491391	31491716	DEL	325	0.0503759
chr3	31491398	31491430	DEL	32	0.0954887
chr3	31496983	31497040	DEL	57	0.00075188
chr3	31502177	31502474	DEL	297	0.0616541
chr3	31526685	31526717	DEL	32	0.00225564
chr3	31543068	31543068	INS	28	0.00075188
chr3	31559149	31559188	DEL	39	0.0037594
chr3	31572017	31572017	INS	50	0.018797
chr3	31579468	31579499	DEL	31	0.00075188
chr3	31740859	31740859	INS	44	0.0466165
chr3	31744539	31744539	INS	30	0.0135338
chr3	31766321	31766352	DEL	31	0.00300752
chr3	31769528	31769573	DEL	45	0.0330827
chr3	31783148	31783148	INS	30	0.00526316
chr3	31783803	31783834	DEL	31	0.0443609
chr3	31800698	31800698	INS	358	0.00075188
chr3	31812716	31812716	INS	371	0.0165414
chr3	31812757	31812819	DEL	62	0.606767
chr3	31812820	31812820	INS	98	0.0729323
chr3	31822915	31822915	INS	31	0.0037594
chr3	31837339	31837379	DEL	40	0.515789
chr3	31839892	31839892	INS	335	0.771429
chr3	31857788	31857788	INS	49	0.00075188
chr3	31857791	31857791	INS	174	0.992481
chr3	31857929	31857929	INS	40	0.00075188
chr3	31898905	31898959	DEL	54	0.0120301
chr3	31928125	31928125	INS	177	0.00075188
chr3	31928507	31928537	DEL	30	0.0691729
chr3	31942408	31942408	INS	32	0.0360902
chr3	31944834	31944867	DEL	33	0.0421053
chr3	31949668	31949699	DEL	31	0.00601504
chr3	31965398	31965398	INS	30	0.00150376
chr3	31965549	31965549	INS	112	0.00150376
chr3	31965701	31965788	DEL	87	0.0210526
chr3	31965836	31965836	INS	45	0.00150376
chr3	31965926	31965957	DEL	31	0.0383459
chr3	31966162	31966196	DEL	34	0.00075188
chr3	31980822	31980855	DEL	33	0.00075188
chr3	31990483	31990566	DEL	83	0.11203
chr3	32002752	32002752	INS	93	0.0887218
chr3	32026059	32026059	INS	43	0.00676692
chr3	32060559	32066392	DEL	5833	0.66391
chr3	32065998	32066028	DEL	30	0.00075188
chr3	32089636	32089734	DEL	98	0.00075188
chr3	32112227	32112384	DEL	157	0.326316
chr3	32115761	32115794	DEL	33	0.145113
chr3	32121586	32121633	DEL	47	0.0917293
chr3	32121654	32121654	INS	44	0.00150376
chr3	32121680	32121716	DEL	36	0.024812
chr3	32130709	32130751	DEL	42	0.0278195
chr3	32160267	32160598	DEL	331	0.317293
chr3	32162377	32162659	DEL	282	0.316541
chr3	32165391	32165391	INS	31	0.0105263
chr3	32169749	32169829	DEL	80	0.0210526
chr3	32187909	32187909	INS	314	0.0315789
chr3	32207618	32207618	INS	1237	0.00075188
chr3	32295469	32295501	DEL	32	0.00225564
chr3	32297447	32298339	DEL	892	0.0157895
chr3	32319076	32319076	INS	31	0.0233083
chr3	32328455	32328486	DEL	31	0.390226
chr3	32361288	32361288	INS	32	0.0172932
chr3	32362048	32362048	INS	33	0.0172932
chr3	32379090	32379239	DEL	149	0.598496
chr3	32382402	32382433	DEL	31	0.00075188
chr3	32397298	32397298	INS	255	0.0669173
chr3	32412481	32412511	DEL	30	0.318045
chr3	32416364	32416394	DEL	30	0.0172932
chr3	32452920	32452952	DEL	32	0.0180451
chr3	32477708	32477708	INS	30	0.0120301
chr3	32480498	32480529	DEL	31	0.00075188
chr3	32508438	32508477	DEL	39	0.00225564
chr3	32516538	32516568	DEL	30	0.00225564
chr3	32519387	32519418	DEL	31	0.00977444
chr3	32528113	32528143	DEL	30	0.00225564
chr3	32532487	32532487	INS	30	0.0541353
chr3	32537941	32537972	DEL	31	0.0142857
chr3	32537973	32537973	INS	36	0.0984962
chr3	32538012	32538012	INS	194	0.0789474
chr3	32561008	32561039	DEL	31	0.00676692
chr3	32592572	32592653	DEL	81	0.00075188
chr3	32606447	32606447	INS	32	0.00601504
chr3	32625407	32625445	DEL	38	0.00075188
chr3	32626168	32626168	INS	160	0.00150376
chr3	32626229	32626386	DEL	157	0.228571
chr3	32644428	32644428	INS	31	0.0556391
chr3	32644453	32644489	DEL	36	0.268421
chr3	32674904	32674904	INS	2583	0.989474
chr3	32735332	32735332	INS	43	0.024812
chr3	32737645	32737683	DEL	38	0.00075188
chr3	32754491	32754491	INS	36	0.0586466
chr3	32765255	32766570	DEL	1315	0.783459
chr3	32782909	32782909	INS	53	0.123308
chr3	32797091	32797583	DEL	492	0.0270677
chr3	32823710	32823710	INS	48	0.0172932
chr3	32826584	32826584	INS	33	0.00451128
chr3	32827270	32827270	INS	36	0.00451128
chr3	32865806	32865842	DEL	36	0.0120301
chr3	32888434	32888468	DEL	34	0.0308271
chr3	32891845	32891887	DEL	42	0.00075188
chr3	32899267	32899363	DEL	96	0.315789
chr3	32905474	32905474	INS	324	0.0105263
chr3	32945612	32945869	DUP	257	0.00075188
chr3	32945623	32945623	INS	3822	0.95188
chr3	33013150	33013184	DEL	34	0.00075188
chr3	33018286	33018323	DEL	37	0.0315789
chr3	33022566	33022566	INS	34	0.00451128
chr3	33025575	33025575	INS	118	0.00150376
chr3	33025677	33025677	INS	112	0.012782
chr3	33025685	33025685	INS	232	0.00150376
chr3	33031614	33031647	DEL	33	0.00526316
chr3	33035062	33035062	INS	335	0.00451128
chr3	33043773	33043773	INS	135	0.557895
chr3	33059252	33059282	DEL	30	0.0263158
chr3	33064778	33064778	INS	32	0.00075188
chr3	33074386	33074386	INS	31	0.619549
chr3	33087579	33087610	DEL	31	0.00451128
chr3	33090289	33090366	DEL	77	0.00075188
chr3	33102335	33102374	DEL	39	0.00150376
chr3	33148486	33148533	DEL	47	0.00075188
chr3	33166028	33166028	INS	27	0.0037594
chr3	33226545	33226672	DEL	127	0.00075188
chr3	33228881	33228911	DEL	30	0.00075188
chr3	33247021	33247062	DEL	41	0.00075188
chr3	33259448	33259756	DEL	308	0.158647
chr3	33315239	33315295	DEL	56	0.00075188
chr3	33342671	33342703	DEL	32	0.0075188
chr3	33360923	33360955	DEL	32	0.00150376
chr3	33380596	33381134	DEL	538	0.00225564
chr3	33403574	33403574	INS	32	0.0037594
chr3	33433169	33433206	DEL	37	0.00075188
chr3	33444224	33444272	DEL	48	0.978947
chr3	33445238	33445238	INS	54	0.00075188
chr3	33446707	33446770	DEL	63	0.00075188
chr3	33482054	33482054	INS	33	0.00601504
chr3	33511698	33512584	DEL	886	0.333835
chr3	33571017	33571017	INS	43	0.00601504
chr3	33626873	33626873	INS	45	0.00150376
chr3	33677696	33677734	DEL	38	0.00075188
chr3	33681254	33681254	INS	300	0.093985
chr3	33757618	33757618	INS	498	0.0390977
chr3	33757622	33757622	INS	196	0.00075188
chr3	33757682	33757682	INS	46	0.0120301
chr3	33757823	33757823	INS	43	0.0120301
chr3	33757876	33757876	INS	298	0.00075188
chr3	33757880	33757880	INS	194	0.00075188
chr3	33757961	33757961	INS	54	0.0120301
chr3	33758144	33758144	INS	202	0.00075188
chr3	33762217	33762248	DEL	31	0.1
chr3	33783571	33783571	INS	34	0.00075188
chr3	33839468	33839500	DEL	32	0.00225564
chr3	33880948	33880948	INS	2967	0.00300752
chr3	33908668	33908700	DEL	32	0.00075188
chr3	33940443	33940443	INS	343	0.00150376
chr3	33953065	33953065	INS	341	0.0075188
chr3	33973133	33973166	DEL	33	0.00601504
chr3	33989360	33989397	DEL	37	0.00075188
chr3	34009098	34009133	DEL	35	0.240602
chr3	34018029	34018075	DEL	46	0.348872
chr3	34113563	34113563	INS	52	0.00225564
chr3	34150266	34150296	DEL	30	0.00827068
chr3	34164434	34164494	DEL	60	0.0142857
chr3	34164519	34164519	INS	41	0.0105263
chr3	34207926	34207968	DEL	42	0.00075188
chr3	34250748	34250812	DEL	64	0.615038
chr3	34250767	34250767	INS	105	0.00075188
chr3	34250894	34250956	DEL	62	0.0383459
chr3	34250908	34250908	INS	100	0.00075188
chr3	34255821	34255821	INS	35	0.00451128
chr3	34275326	34275326	INS	30	0.712782
chr3	34276136	34276136	INS	39	0.712782
chr3	34276149	34276149	INS	1125	0.00300752
chr3	34277672	34277672	INS	32	0.697744
chr3	34279116	34279116	INS	39	0.00451128
chr3	34295427	34295427	INS	30	0.101504
chr3	34295746	34295776	DEL	30	0.00075188
chr3	34333724	34333724	INS	31	0.00827068
chr3	34390054	34390054	INS	356	0.00150376
chr3	34449822	34449822	INS	140	0.00150376
chr3	34490649	34490802	DEL	153	0.257143
chr3	34501639	34501688	DEL	49	0.0481203
chr3	34519160	34519242	DEL	82	0.116541
chr3	34520614	34520614	INS	28	0.0112782
chr3	34528079	34528114	DEL	35	0.239098
chr3	34545117	34548783	DEL	3666	0.00075188
chr3	34549908	34549938	DEL	30	0.00300752
chr3	34614526	34614560	DEL	34	0.00225564
chr3	34625132	34625169	DEL	37	0.00075188
chr3	34660646	34660690	DEL	44	0.16015
chr3	34674946	34674946	INS	41	0.345113
chr3	34676331	34676331	INS	33	0.557143
chr3	34681344	34681344	INS	327	0.00300752
chr3	34704032	34704032	INS	49	0.00075188
chr3	34704554	34704589	DEL	35	0.742105
chr3	34705066	34705066	INS	30	0.322556
chr3	34705344	34705377	DEL	33	0.325564
chr3	34705537	34705571	DEL	34	0.00075188
chr3	34705538	34705538	INS	34	0.322556
chr3	34737408	34737408	INS	43	0.558647
chr3	34737957	34737987	DEL	30	0.00075188
chr3	34754807	34754838	DEL	31	0.0112782
chr3	34801511	34801511	INS	42	0.116541
chr3	34818287	34818287	INS	104	0.707519
chr3	34818419	34818419	INS	280	0.00075188
chr3	34850489	34850608	DEL	119	0.262406
chr3	34850547	34850547	INS	51	0.196241
chr3	34860727	34860762	DEL	35	0.00451128
chr3	34860731	34860731	INS	27	0.0165414
chr3	34890139	34890171	DEL	32	0.0406015
chr3	34900930	34900969	DEL	39	0.138346
chr3	34942926	34942956	DEL	30	0.0390977
chr3	34980112	34980112	INS	30	0.00075188
chr3	35010166	35010494	DEL	328	0.862406
chr3	35020541	35020541	INS	36	0.00075188
chr3	35028560	35028593	DEL	33	0.00225564
chr3	35036242	35036276	DEL	34	0.00676692
chr3	35075852	35075882	DEL	30	0.287218
chr3	35077470	35077500	DEL	30	0.00150376
chr3	35088054	35088108	DEL	54	0.00075188
chr3	35088154	35088154	INS	47	0.0842105
chr3	35142445	35142445	INS	222	0.00150376
chr3	35142447	35142447	INS	67	0.0300752
chr3	35142451	35142635	DEL	184	0.087218
chr3	35142455	35142455	INS	277	0.00150376
chr3	35142563	35142619	DEL	56	0.431579
chr3	35142608	35142608	INS	106	0.0593985
chr3	35165230	35165278	DEL	48	0.00451128
chr3	35187163	35187208	DEL	45	0.00225564
chr3	35234561	35234561	INS	32	0.00300752
chr3	35286204	35286204	INS	332	0.0037594
chr3	35305131	35305131	INS	335	0.219549
chr3	35333152	35333186	DEL	34	0.238346
chr3	35342405	35342437	DEL	32	0.0112782
chr3	35342434	35342434	INS	30	0.0255639
chr3	35367775	35367775	INS	130	0.999248
chr3	35382764	35382794	DEL	30	0.00827068
chr3	35399320	35399360	DEL	40	0.00075188
chr3	35469105	35469105	INS	66	0.993985
chr3	35490853	35490888	DEL	35	0.0789474
chr3	35498829	35498915	DEL	86	0.00075188
chr3	35513191	35513656	INV	465	0.00075188
chr3	35522112	35522112	INS	36	0.0323308
chr3	35534128	35534160	DEL	32	0.00075188
chr3	35538860	35538860	INS	32	0.00075188
chr3	35539760	35539760	INS	50	0.00300752
chr3	35539828	35539828	INS	46	0.00300752
chr3	35563946	35564071	DEL	125	0.087218
chr3	35563978	35564038	DEL	60	0.157143
chr3	35563981	35564337	DEL	356	0.0112782
chr3	35563989	35563989	INS	101	0.00150376
chr3	35564142	35564142	INS	32	0.00300752
chr3	35564212	35564318	DEL	106	0.155639
chr3	35564277	35564277	INS	388	0.0330827
chr3	35564404	35564404	INS	330	0.0330827
chr3	35564445	35564445	INS	169	0.0330827
chr3	35564506	35564506	INS	233	0.0330827
chr3	35564557	35564557	INS	32	0.00300752
chr3	35570079	35570159	DEL	80	0.00075188
chr3	35578674	35578717	DEL	43	0.00075188
chr3	35628966	35628966	INS	63	0.0578947
chr3	35628976	35629018	DEL	42	0.238346
chr3	35630912	35630912	INS	32	0.0714286
chr3	35667843	35667843	INS	30	0.00526316
chr3	35671653	35671685	DEL	32	0.00075188
chr3	35675189	35675189	INS	116	0.0037594
chr3	35676451	35676451	INS	47	0.341353
chr3	35731679	35731679	INS	118	0.00150376
chr3	35740551	35740615	DEL	64	0.00075188
chr3	35762112	35762145	DEL	33	0.00075188
chr3	35910012	35910045	DEL	33	0.0315789
chr3	35910951	35910951	INS	328	0.0473684
chr3	35980760	35980808	DEL	48	0.524812
chr3	35988316	35988316	INS	31	0.00451128
chr3	35992434	35992465	DEL	31	0.00075188
chr3	36003081	36003116	DEL	35	0.00075188
chr3	36010303	36010336	DEL	33	0.00902256
chr3	36015580	36016062	DEL	482	0.0308271
chr3	36044153	36044153	INS	175	0.108271
chr3	36057854	36057854	INS	34	0.0270677
chr3	36066628	36066946	DEL	318	0.599248
chr3	36113035	36113072	DEL	37	0.347368
chr3	36128084	36128117	DEL	33	0.00300752
chr3	36134445	36134481	DEL	36	0.0781955
chr3	36174307	36174344	DEL	37	0.352632
chr3	36175019	36175019	INS	34	0.00225564
chr3	36217253	36217253	INS	59	0.11203
chr3	36219324	36219324	INS	32	0.0639098
chr3	36300320	36300596	DEL	276	0.00150376
chr3	36300349	36300385	DEL	36	0.0150376
chr3	36300364	36300364	INS	38	0.0270677
chr3	36300451	36300451	INS	722	0.00075188
chr3	36300459	36300459	INS	414	0.00075188
chr3	36300508	36300508	INS	62	0.0541353
chr3	36300579	36300617	DEL	38	0.018797
chr3	36300698	36300698	INS	61	0.0541353
chr3	36300968	36301011	DEL	43	0.0037594
chr3	36301032	36301032	INS	40	0.0270677
chr3	36301125	36301125	INS	32	0.0270677
chr3	36329060	36329060	INS	80	0.249624
chr3	36346953	36346953	INS	36	0.0270677
chr3	36359448	36359448	INS	40	0.00075188
chr3	36380890	36380890	INS	31	0.0526316
chr3	36398296	36398332	DEL	36	0.0278195
chr3	36398358	36398670	DEL	312	0.00075188
chr3	36398516	36398625	DEL	109	0.357895
chr3	36418640	36418640	INS	332	0.153383
chr3	36442740	36442770	DEL	30	0.134586
chr3	36453628	36453767	DEL	139	0.610526
chr3	36453719	36453791	DEL	72	0.00150376
chr3	36468715	36468715	INS	30	0.00451128
chr3	36492012	36492044	DEL	32	0.00827068
chr3	36492033	36492033	INS	35	0.00977444
chr3	36514217	36514247	DEL	30	0.00601504
chr3	36599557	36599557	INS	31	0.208271
chr3	36637265	36637295	DEL	30	0.00075188
chr3	36643224	36643265	DEL	41	0.00075188
chr3	36674958	36674958	INS	41	0.00451128
chr3	36700863	36700863	INS	35	0.0443609
chr3	36701853	36701884	DEL	31	0.0120301
chr3	36706281	36706281	INS	34	0.215789
chr3	36780850	36780850	INS	32	0.0887218
chr3	36797656	36797656	INS	308	0.349624
chr3	36879566	36879566	INS	28	0.012782
chr3	36879718	36879718	INS	56	0.012782
chr3	36879808	36879842	DEL	34	0.0533835
chr3	36879827	36879827	INS	204	0.00526316
chr3	36879844	36879844	INS	36	0.012782
chr3	36880019	36880055	DEL	36	0.293233
chr3	36880064	36880064	INS	38	0.012782
chr3	36918469	36918501	DEL	32	0.489474
chr3	36961732	36961732	INS	43	0.00150376
chr3	36978439	36978473	DEL	34	0.00075188
chr3	36979195	36979195	INS	32	0.0135338
chr3	37009687	37009731	DEL	44	0.47594
chr3	37100380	37100380	INS	36	0.00300752
chr3	37159989	37160019	DEL	30	0.00902256
chr3	37199818	37199818	INS	47	0.0428571
chr3	37257905	37257975	DEL	70	0.0218045
chr3	37258050	37258050	INS	34	0.0075188
chr3	37306512	37306543	DEL	31	0.00225564
chr3	37320113	37320113	INS	138	0.221053
chr3	37329986	37329986	INS	2688	0.00150376
chr3	37402092	37402151	DEL	59	0.00075188
chr3	37404437	37404437	INS	30	0.00075188
chr3	37410303	37410303	INS	30	0.00225564
chr3	37411381	37414076	DEL	2695	0.00150376
chr3	37489509	37489541	DEL	32	0.00075188
chr3	37511946	37512053	DEL	107	0.365414
chr3	37512140	37512188	DEL	48	0.276692
chr3	37512156	37512156	INS	31	0.0135338
chr3	37518095	37518095	INS	36	0.00451128
chr3	37518772	37518802	DEL	30	0.00150376
chr3	37526308	37526343	DEL	35	0.0037594
chr3	37530720	37530750	DEL	30	0.6
chr3	37552396	37552396	INS	335	0.00451128
chr3	37558058	37558107	DEL	49	0.00075188
chr3	37562942	37562942	INS	322	0.111278
chr3	37635891	37635927	DEL	36	0.00075188
chr3	37665000	37665045	DEL	45	0.00075188
chr3	37688956	37688956	INS	32	0.00075188
chr3	37697317	37697356	DEL	39	0.00075188
chr3	37708654	37708654	INS	1511	0.0165414
chr3	37708654	37708654	INS	2813	0.0338346
chr3	37708657	37708693	DUP	36	0.0255639
chr3	37708661	37708661	INS	4401	0.0338346
chr3	37829346	37829380	DEL	34	0.00150376
chr3	37848639	37848639	INS	286	0.00075188
chr3	37848718	37848718	INS	41	0.0804511
chr3	37848961	37848994	DEL	33	0.00075188
chr3	37849021	37849021	INS	67	0.0804511
chr3	37879056	37879056	INS	345	0.00150376
chr3	37936929	37945435	DEL	8506	0.0864662
chr3	37964035	37964068	DEL	33	0.0962406
chr3	38053591	38053591	INS	45	0.48797
chr3	38056063	38056095	DEL	32	0.0105263
chr3	38081478	38081775	DEL	297	0.354135
chr3	38082707	38082769	DEL	62	0.00075188
chr3	38083537	38083586	DEL	49	0.00601504
chr3	38084278	38084611	DUP	333	0.0195489
chr3	38084375	38084375	INS	428	0.00676692
chr3	38084405	38084405	INS	8128	0.012782
chr3	38084408	38084408	INS	2303	0.142105
chr3	38084448	38084448	INS	33	0.0330827
chr3	38084469	38084469	INS	195	0.101504
chr3	38084490	38084490	INS	609	0.0481203
chr3	38084495	38084495	INS	980	0.0481203
chr3	38084562	38084562	INS	1518	0.142105
chr3	38084569	38084569	INS	146	0.101504
chr3	38084581	38084581	INS	3034	0.142105
chr3	38087274	38087274	INS	56	0.00300752
chr3	38087428	38087428	INS	40	0.00300752
chr3	38087555	38087555	INS	196	0.0330827
chr3	38113450	38113585	DEL	135	0.235338
chr3	38125217	38125247	DEL	30	0.00150376
chr3	38144839	38144873	DEL	34	0.00225564
chr3	38152335	38152335	INS	33	0.00150376
chr3	38160482	38160520	DEL	38	0.0308271
chr3	38161313	38161343	DEL	30	0.0345865
chr3	38161313	38161313	INS	31	0.00075188
chr3	38161521	38161521	INS	36	0.00075188
chr3	38161591	38161644	DEL	53	0.0172932
chr3	38161859	38161859	INS	33	0.00075188
chr3	38161903	38161933	DEL	30	0.0165414
chr3	38161922	38161922	INS	32	0.00075188
chr3	38162155	38162155	INS	36	0.00075188
chr3	38165575	38165575	INS	28	0.0037594
chr3	38184921	38184953	DEL	32	0.196992
chr3	38212103	38212103	INS	4858	0.00225564
chr3	38259442	38259476	DEL	34	0.00827068
chr3	38296413	38296413	INS	157	0.00526316
chr3	38296614	38296659	DEL	45	0.00451128
chr3	38302303	38302303	INS	32	0.495489
chr3	38313687	38313687	INS	38	0.162406
chr3	38326886	38326952	DEL	66	0.390977
chr3	38335860	38335860	INS	38	0.00601504
chr3	38341361	38341361	INS	30	0.00075188
chr3	38358208	38358208	INS	294	0.950376
chr3	38376312	38376392	DEL	80	0.00075188
chr3	38419605	38419605	INS	34	0.469925
chr3	38492732	38492776	DEL	44	0.652632
chr3	38548176	38548176	INS	30	0.018797
chr3	38555085	38555115	DEL	30	0.0293233
chr3	38555186	38555186	INS	33	0.00300752
chr3	38561849	38561912	DEL	63	0.0744361
chr3	38575127	38575188	DEL	61	0.00676692
chr3	38584576	38584576	INS	6112	0.195489
chr3	38585664	38585664	INS	30	0.305263
chr3	38664379	38664379	INS	33	0.00300752
chr3	38677336	38677393	DEL	57	0.00075188
chr3	38719368	38719407	DEL	39	0.087218
chr3	38736373	38736409	DEL	36	0.00150376
chr3	38737815	38737815	INS	32	0.00075188
chr3	38746064	38746064	INS	30	0.0804511
chr3	38761130	38761166	DEL	36	0.018797
chr3	38808442	38808477	DEL	35	0.00075188
chr3	38830353	38830353	INS	41	0.0278195
chr3	38833921	38833921	INS	30	0.0142857
chr3	38877029	38877061	DEL	32	0.288722
chr3	38877178	38877486	DEL	308	0.00075188
chr3	38877257	38877315	DEL	58	0.0428571
chr3	38877281	38877281	INS	33	0.00827068
chr3	38877402	38877709	DEL	307	0.00526316
chr3	38877459	38877775	DEL	316	0.00526316
chr3	38877476	38877476	INS	104	0.00075188
chr3	38877671	38877671	INS	33	0.00827068
chr3	38877704	38877764	DEL	60	0.0390977
chr3	38889803	38889833	DEL	30	0.0421053
chr3	38907309	38907341	DEL	32	0.0270677
chr3	38938524	38938559	DEL	35	0.0496241
chr3	38963396	38963452	DEL	56	0.281955
chr3	38963426	38963426	INS	33	0.00676692
chr3	38969705	38969705	INS	3734	0.00075188
chr3	38970002	38970039	DEL	37	0.128571
chr3	38987291	38987334	DEL	43	0.00075188
chr3	38995801	38995801	INS	32	0.00601504
chr3	39062888	39062888	INS	1033	0.00075188
chr3	39119648	39119702	DEL	54	0.00075188
chr3	39124660	39124660	INS	31	0.0180451
chr3	39169682	39169720	DEL	38	0.00075188
chr3	39173003	39173003	INS	101	0.00225564
chr3	39174530	39174530	INS	836	0.995489
chr3	39177711	39177711	INS	45	0.0353383
chr3	39182976	39183009	DEL	33	0.00150376
chr3	39197949	39197988	DEL	39	0.742105
chr3	39209797	39209797	INS	324	0.00150376
chr3	39211303	39211344	DEL	41	0.00075188
chr3	39218865	39218931	DEL	66	0.0225564
chr3	39227012	39227012	INS	363	0.0075188
chr3	39229722	39229755	DEL	33	0.00075188
chr3	39247472	39247472	INS	192	0.17594
chr3	39325777	39326081	DEL	304	0.00150376
chr3	39337235	39337235	INS	32	0.0984962
chr3	39358387	39358419	DEL	32	0.0894737
chr3	39422880	39422880	INS	29	0.00150376
chr3	39429959	39429959	INS	39	0.0037594
chr3	39468736	39469031	DEL	295	0.00451128
chr3	39468792	39468929	DEL	137	0.00451128
chr3	39468882	39469070	DEL	188	0.00451128
chr3	39469027	39469215	DEL	188	0.024812
chr3	39469048	39469048	INS	55	0.260902
chr3	39469149	39469224	DEL	75	0.108271
chr3	39469380	39469380	INS	49	0.260902
chr3	39477634	39477634	INS	325	0.00075188
chr3	39514956	39514987	DEL	31	0.00526316
chr3	39539504	39539504	INS	32	0.00300752
chr3	39571670	39571670	INS	31	0.0225564
chr3	39575790	39575790	INS	2261	0.00225564
chr3	39603274	39603305	DEL	31	0.0345865
chr3	39655233	39655265	DEL	32	0.572932
chr3	39673985	39673985	INS	36	0.34812
chr3	39674774	39674805	DEL	31	0.00300752
chr3	39719818	39719818	INS	68	0.0150376
chr3	39720000	39720000	INS	64	0.0150376
chr3	39720099	39720099	INS	63	0.0150376
chr3	39720111	39720111	INS	253	0.0601504
chr3	39720180	39720180	INS	144	0.0150376
chr3	39720190	39720190	INS	711	0.018797
chr3	39720250	39720250	INS	407	0.0601504
chr3	39720290	39720290	INS	38	0.0548872
chr3	39720309	39720309	INS	159	0.0150376
chr3	39720492	39720492	INS	225	0.0601504
chr3	39720555	39720608	DEL	53	0.0518797
chr3	39720570	39720570	INS	358	0.0601504
chr3	39720631	39720631	INS	53	0.0150376
chr3	39720736	39720736	INS	483	0.0601504
chr3	39720741	39720741	INS	50	0.0150376
chr3	39786540	39786540	INS	345	0.00075188
chr3	39799711	39799764	DEL	53	0.00075188
chr3	39863922	39863995	INV	73	0.00075188
chr3	39864046	39864081	DEL	35	0.00075188
chr3	39934243	39934243	INS	336	0.012782
chr3	40060596	40060596	INS	31	0.112782
chr3	40077471	40077520	DEL	49	0.018797
chr3	40084298	40084298	INS	192	0.0533835
chr3	40084326	40084326	INS	28	0.0496241
chr3	40084328	40084328	INS	679	0.0729323
chr3	40084441	40084441	INS	58	0.249624
chr3	40084464	40084464	INS	186	0.0533835
chr3	40084577	40084577	INS	205	0.0533835
chr3	40084598	40084598	INS	59	0.249624
chr3	40084608	40084608	INS	385	0.0533835
chr3	40085055	40085055	INS	64	0.249624
chr3	40085142	40085142	INS	63	0.249624
chr3	40091235	40091401	DEL	166	0.28797
chr3	40129441	40129474	DEL	33	0.0481203
chr3	40178053	40178111	DEL	58	0.00075188
chr3	40192317	40192317	INS	42	0.653383
chr3	40200119	40200119	INS	323	0.380451
chr3	40200774	40200806	DEL	32	0.00075188
chr3	40203835	40203835	INS	684	0.00075188
chr3	40203950	40203950	INS	281	0.00225564
chr3	40203993	40203993	INS	44	0.00150376
chr3	40212131	40212185	DEL	54	0.406767
chr3	40214261	40214308	DEL	47	0.00075188
chr3	40281373	40281422	DEL	49	0.00150376
chr3	40288353	40288396	DEL	43	0.00075188
chr3	40371796	40371796	INS	30	0.0511278
chr3	40371800	40371831	DEL	31	0.00075188
chr3	40375343	40375375	DEL	32	0.0037594
chr3	40377511	40377561	DEL	50	0.00150376
chr3	40377601	40377601	INS	35	0.00827068
chr3	40402112	40402112	INS	30	0.00150376
chr3	40434798	40434833	DEL	35	0.00225564
chr3	40443629	40443667	DEL	38	0.00075188
chr3	40443635	40443635	INS	31	0.00902256
chr3	40462031	40462031	INS	33	0.00977444
chr3	40472064	40472094	DEL	30	0.00526316
chr3	40475230	40475230	INS	35	0.134586
chr3	40501219	40501251	DEL	32	0.114286
chr3	40562281	40562281	INS	282	0.0233083
chr3	40599975	40600007	DEL	32	0.00075188
chr3	40613785	40613863	DEL	78	0.0744361
chr3	40614840	40614875	DEL	35	0.00451128
chr3	40665558	40665594	DEL	36	0.00300752
chr3	40712256	40712938	DEL	682	0.0323308
chr3	40794847	40794881	DEL	34	0.943609
chr3	40809214	40809247	DEL	33	0.0857143
chr3	40809224	40809224	INS	31	0.00075188
chr3	40833271	40833305	DEL	34	0.00451128
chr3	40846405	40846405	INS	46	0.024812
chr3	40864612	40864644	DEL	32	0.00300752
chr3	40896577	40896577	INS	53	0.121805
chr3	40896577	40896577	INS	226	0.786466
chr3	40896599	40896599	INS	336	0.786466
chr3	40933204	40933246	DEL	42	0.318797
chr3	40967228	40967228	INS	327	0.00225564
chr3	40977778	40977778	INS	349	0.00075188
chr3	40998340	40998371	DEL	31	0.00075188
chr3	41032521	41032521	INS	33	0.0075188
chr3	41107409	41107442	DEL	33	0.0593985
chr3	41171071	41171102	DEL	31	0.00075188
chr3	41255615	41255657	DEL	42	0.412782
chr3	41291465	41291465	INS	78	0.996241
chr3	41295190	41295739	DEL	549	0.316541
chr3	41300840	41300875	DEL	35	0.0142857
chr3	41305713	41305713	INS	37	0.00300752
chr3	41306135	41306226	DEL	91	0.134586
chr3	41306199	41306199	INS	61	0.00300752
chr3	41306199	41306315	DEL	116	0.0315789
chr3	41306474	41306525	DEL	51	0.00601504
chr3	41311962	41311962	INS	40	0.0210526
chr3	41320652	41321621	INV	969	0.111278
chr3	41375327	41376919	DEL	1592	0.018797
chr3	41420477	41420477	INS	39	0.00150376
chr3	41431549	41431549	INS	49	0.0278195
chr3	41469737	41469737	INS	330	0.00300752
chr3	41484460	41484460	INS	31	0.00526316
chr3	41506769	41506769	INS	38	0.0894737
chr3	41559363	41559363	INS	2073	0.286466
chr3	41572482	41594939	DEL	22457	0.00075188
chr3	41602275	41602306	DEL	31	0.0639098
chr3	41602315	41602451	DEL	136	0.00075188
chr3	41678180	41678225	DEL	45	0.00526316
chr3	41690183	41692251	DEL	2068	0.012782
chr3	41705504	41705504	INS	35	0.00075188
chr3	41706850	41706890	DEL	40	0.00150376
chr3	41751130	41751130	INS	333	0.00827068
chr3	41761053	41761097	DEL	44	0.00075188
chr3	41776569	41780002	DEL	3433	0.138346
chr3	41797927	41797970	DEL	43	0.00075188
chr3	41831533	41831533	INS	33	0.00902256
chr3	41841188	41841188	INS	37	0.184962
chr3	41841283	41841315	DEL	32	0.0195489
chr3	41845084	41845119	DEL	35	0.00075188
chr3	41856566	41856566	INS	30	0.177444
chr3	41864283	41864314	DEL	31	0.00150376
chr3	41865272	41865302	DEL	30	0.0451128
chr3	41890896	41890896	INS	865	0.00075188
chr3	41890898	41890898	INS	504	0.130075
chr3	41890912	41890912	INS	176	0.130075
chr3	41890923	41890923	INS	1405	0.00075188
chr3	41890923	41891001	DEL	78	0.117293
chr3	41891006	41891210	DEL	204	0.0285714
chr3	41891007	41891007	INS	317	0.130075
chr3	41891115	41891115	INS	123	0.0165414
chr3	41891169	41891207	DEL	38	0.012782
chr3	41891182	41891182	INS	347	0.130075
chr3	41901481	41901481	INS	32	0.024812
chr3	41930238	41930269	DEL	31	0.00451128
chr3	41935208	41935239	DEL	31	0.0120301
chr3	41941779	41941779	INS	29	0.00451128
chr3	41962605	41962605	INS	319	0.00225564
chr3	41983153	41983153	INS	43	0.981203
chr3	41985753	41985753	INS	242	0.0263158
chr3	41999013	41999049	DEL	36	0.861654
chr3	42030697	42030729	DEL	32	0.373684
chr3	42038791	42038826	DEL	35	0.00075188
chr3	42054905	42054936	DEL	31	0.0451128
chr3	42092713	42092713	INS	37	0.369925
chr3	42093666	42093666	INS	56	0.369925
chr3	42098458	42098522	DEL	64	0.00075188
chr3	42110096	42110096	INS	32	0.00827068
chr3	42157455	42157485	DEL	30	0.00827068
chr3	42170540	42170571	DEL	31	0.00075188
chr3	42192417	42192417	INS	31	0.186466
chr3	42196987	42197026	DEL	39	0.00150376
chr3	42202556	42202587	DEL	31	0.00075188
chr3	42226074	42226074	INS	30	0.00827068
chr3	42228871	42228871	INS	334	0.0240602
chr3	42266528	42266528	INS	35	0.00075188
chr3	42289913	42289947	DEL	34	0.00075188
chr3	42311571	42311571	INS	30	0.0293233
chr3	42332482	42332517	DEL	35	0.00526316
chr3	42334545	42334545	INS	1243	0.00601504
chr3	42346960	42346960	INS	1332	0.242105
chr3	42349177	42349221	DEL	44	0.0714286
chr3	42415999	42416029	DEL	30	0.0421053
chr3	42471069	42471069	INS	32	0.0180451
chr3	42471088	42471126	DEL	38	0.00300752
chr3	42475595	42475595	INS	35	0.00150376
chr3	42522103	42522103	INS	32	0.0075188
chr3	42574363	42574363	INS	31	0.00075188
chr3	42598932	42598932	INS	34	0.0796992
chr3	42604663	42604694	DEL	31	0.0511278
chr3	42607969	42608001	DEL	32	0.249624
chr3	42719379	42719413	DEL	34	0.0240602
chr3	42725535	42725535	INS	34	0.00225564
chr3	42743602	42743602	INS	50	0.00150376
chr3	42760617	42760662	DEL	45	0.00075188
chr3	42796865	42799319	DEL	2454	0.992481
chr3	42797494	42797534	DEL	40	0.00150376
chr3	42798140	42798176	DEL	36	0.00075188
chr3	42798507	42798507	INS	38	0.0037594
chr3	42819499	42819499	INS	42	0.0218045
chr3	42853685	42853725	DEL	40	0.00075188
chr3	42856917	42856917	INS	329	0.333083
chr3	42909677	42909715	DEL	38	0.00601504
chr3	42912695	42912695	INS	30	0.381955
chr3	42965685	42965717	DEL	32	0.00075188
chr3	42988000	42988000	INS	34	0.018797
chr3	42989601	42989929	DEL	328	0.982707
chr3	43012250	43012920	DEL	670	0.00150376
chr3	43012493	43012493	INS	109	0.012782
chr3	43012589	43012688	DEL	99	0.00526316
chr3	43012609	43012609	INS	214	0.012782
chr3	43012665	43012665	INS	109	0.012782
chr3	43012747	43012747	INS	106	0.012782
chr3	43012772	43012772	INS	213	0.012782
chr3	43124604	43124641	DEL	37	0.00075188
chr3	43127964	43127994	DEL	30	0.00601504
chr3	43171286	43171318	DEL	32	0.00075188
chr3	43175895	43175895	INS	27	0.00601504
chr3	43178159	43178159	INS	36	0.0218045
chr3	43194363	43194416	DEL	53	0.00075188
chr3	43221182	43221182	INS	932	0.0315789
chr3	43233693	43233723	DEL	30	0.107519
chr3	43247018	43248500	DEL	1482	0.00225564
chr3	43278704	43278704	INS	345	0.00676692
chr3	43322953	43322953	INS	35	0.00676692
chr3	43339819	43339859	DEL	40	0.113534
chr3	43386666	43386721	DEL	55	0.00075188
chr3	43474299	43474334	DEL	35	0.00075188
chr3	43524290	43524290	INS	146	0.955639
chr3	43526938	43526938	INS	34	0.575188
chr3	43550709	43550709	INS	247	0.0037594
chr3	43562457	43562457	INS	31	0.00676692
chr3	43589234	43589234	INS	31	0.0278195
chr3	43631758	43631793	DEL	35	0.00075188
chr3	43660675	43660981	DEL	306	0.00075188
chr3	43694069	43694069	INS	47	0.0789474
chr3	43700734	43700734	INS	98	0.0225564
chr3	43761725	43761725	INS	32	0.00676692
chr3	43788712	43788759	DEL	47	0.00075188
chr3	43794157	43794511	INV	354	0.00075188
chr3	43794501	43794501	INS	593	0.075188
chr3	43809223	43809266	DEL	43	0.343609
chr3	43836013	43836013	INS	32	0.0729323
chr3	43931144	43931144	INS	66	0.43985
chr3	43931849	43931886	DEL	37	0.00075188
chr3	43962017	43962048	DEL	31	0.0308271
chr3	43992790	43992825	DEL	35	0.0984962
chr3	44008838	44008941	DEL	103	0.00075188
chr3	44034102	44034277	DEL	175	0.118045
chr3	44094428	44094486	DEL	58	0.0037594
chr3	44114685	44114685	INS	31	0.445865
chr3	44193403	44193447	DEL	44	0.0270677
chr3	44206613	44206613	INS	27	0.0330827
chr3	44255675	44255723	DEL	48	0.00225564
chr3	44257330	44257381	DEL	51	0.0105263
chr3	44259252	44259252	INS	2268	0.0210526
chr3	44269472	44269502	DEL	30	0.00150376
chr3	44298802	44298802	INS	311	0.511278
chr3	44372003	44372040	DEL	37	0.00075188
chr3	44394905	44394936	DEL	31	0.0428571
chr3	44468724	44473560	DEL	4836	0.00150376
chr3	44473640	44474025	DEL	385	0.00150376
chr3	44510751	44510800	DEL	49	0.233835
chr3	44510756	44510756	INS	31	0.0533835
chr3	44532004	44532004	INS	97	0.018797
chr3	44584867	44584908	DEL	41	0.00075188
chr3	44625743	44625782	DEL	39	0.00601504
chr3	44690724	44690755	DEL	31	0.00075188
chr3	44699740	44700556	INV	816	0.837594
chr3	44701021	44701052	DEL	31	0.00075188
chr3	44709008	44709039	DEL	31	0.00676692
chr3	44722643	44722643	INS	90	0.0150376
chr3	44726423	44726456	DEL	33	0.0654135
chr3	44789641	44789671	DEL	30	0.00977444
chr3	44821393	44821430	DEL	37	0.0443609
chr3	44829532	44829532	INS	55	0.566165
chr3	44833639	44833693	DEL	54	0.0541353
chr3	44879475	44879475	INS	167	0.0037594
chr3	44889171	44889202	DEL	31	0.037594
chr3	44893975	44894414	DEL	439	0.00075188
chr3	44894158	44894304	DEL	146	0.00075188
chr3	44980060	44980060	INS	48	0.0075188
chr3	44994784	44994816	DEL	32	0.00300752
chr3	45031835	45031906	DEL	71	0.499248
chr3	45074881	45074935	DEL	54	0.00075188
chr3	45096625	45096625	INS	32	0.00300752
chr3	45108760	45108760	INS	178	0.0105263
chr3	45108771	45108937	DEL	166	0.461654
chr3	45108818	45108866	DEL	48	0.169173
chr3	45108954	45108954	INS	35	0.024812
chr3	45133448	45133448	INS	869	0.00075188
chr3	45133741	45133741	INS	549	0.730075
chr3	45150160	45150160	INS	31	0.0293233
chr3	45203553	45203584	DEL	31	0.00075188
chr3	45205919	45205961	DEL	42	0.466917
chr3	45247060	45247060	INS	35	0.00902256
chr3	45254536	45254622	DEL	86	0.00225564
chr3	45309721	45309751	DEL	30	0.00300752
chr3	45371305	45371345	DEL	40	0.00075188
chr3	45402995	45403067	DEL	72	0.00075188
chr3	45423298	45423348	DEL	50	0.00075188
chr3	45427818	45427818	INS	35	0.00075188
chr3	45455274	45456305	DEL	1031	0.00601504
chr3	45484631	45484631	INS	31	0.0541353
chr3	45501162	45501162	INS	330	0.63985
chr3	45535748	45535782	DEL	34	0.00451128
chr3	45548730	45548833	DEL	103	0.00075188
chr3	45554281	45554323	DEL	42	0.00075188
chr3	45568395	45568811	DEL	416	0.9
chr3	45588051	45588117	DEL	66	0.00075188
chr3	45594781	45594811	DEL	30	0.113534
chr3	45594789	45594789	INS	33	0.0421053
chr3	45651002	45651002	INS	332	0.118045
chr3	45658533	45658563	DEL	30	0.00451128
chr3	45663826	45663868	DEL	42	0.00075188
chr3	45675562	45675633	DEL	71	0.299248
chr3	45686665	45686665	INS	31	0.131579
chr3	45712667	45712704	DEL	37	0.00075188
chr3	45724289	45724324	DEL	35	0.00075188
chr3	45726860	45727185	DEL	325	0.615038
chr3	45769514	45769546	DEL	32	0.00451128
chr3	45785610	45785643	DEL	33	0.00075188
chr3	45789560	45789614	DEL	54	0.275188
chr3	45890270	45890270	INS	61	0.239098
chr3	45890275	45890275	INS	159	0.119549
chr3	45890319	45890319	INS	284	0.119549
chr3	45977364	45977407	DEL	43	0.498496
chr3	46004381	46004635	DEL	254	0.690977
chr3	46043719	46043751	DEL	32	0.043609
chr3	46129156	46129156	INS	30	0.00300752
chr3	46166955	46167012	DEL	57	0.00075188
chr3	46180154	46180188	DEL	34	0.00075188
chr3	46180722	46180722	INS	190	0.00300752
chr3	46181983	46182304	DEL	321	0.0105263
chr3	46182467	46182557	DEL	90	0.00451128
chr3	46182531	46182731	DEL	200	0.00075188
chr3	46182608	46182640	DEL	32	0.506767
chr3	46201996	46202028	DEL	32	0.00075188
chr3	46243004	46243004	INS	32	0.231579
chr3	46301710	46301747	DEL	37	0.00075188
chr3	46328577	46328577	INS	42	0.00300752
chr3	46340738	46340782	DEL	44	0.603008
chr3	46362340	46362388	DEL	48	0.00225564
chr3	46373453	46373485	DEL	32	0.0849624
chr3	46395710	46395775	DEL	65	0.0037594
chr3	46404277	46404312	DEL	35	0.0037594
chr3	46431515	46431515	INS	40	0.0714286
chr3	46441929	46441959	DEL	30	0.164662
chr3	46448650	46448650	INS	1357	0.00075188
chr3	46482508	46482539	DEL	31	0.0458647
chr3	46482661	46482750	DEL	89	0.00075188
chr3	46482820	46482874	DEL	54	0.00075188
chr3	46488534	46488565	DEL	31	0.375188
chr3	46494815	46494815	INS	76	0.00601504
chr3	46494827	46494827	INS	273	0.00300752
chr3	46494990	46494990	INS	325	0.00300752
chr3	46495051	46495051	INS	43	0.00526316
chr3	46509303	46509303	INS	172	0.0819549
chr3	46522760	46522791	DEL	31	0.0263158
chr3	46533777	46533777	INS	34	0.0887218
chr3	46544017	46544017	INS	39	0.23609
chr3	46554285	46554318	DEL	33	0.369173
chr3	46566222	46566222	INS	36	0.00075188
chr3	46567087	46567122	DEL	35	0.00075188
chr3	46573533	46573564	DEL	31	0.00075188
chr3	46590595	46590595	INS	333	0.00150376
chr3	46620354	46620354	INS	323	0.418045
chr3	46664255	46667830	DEL	3575	0.00601504
chr3	46704504	46704504	INS	28	0.00676692
chr3	46704747	46704747	INS	80	0.0135338
chr3	46704769	46704799	DEL	30	0.00902256
chr3	46741053	46741053	INS	184	0.00300752
chr3	46741122	46741122	INS	49	0.0654135
chr3	46741198	46741230	DEL	32	0.336842
chr3	46741307	46741307	INS	127	0.0654135
chr3	46761809	46761842	DEL	33	0.00075188
chr3	46762351	46762383	DEL	32	0.0135338
chr3	46769022	46769075	DEL	53	0.00075188
chr3	46802691	46802691	INS	3346	0.0383459
chr3	46809091	46809162	DEL	71	0.0315789
chr3	46827762	46827794	DEL	32	0.0308271
chr3	46840287	46840287	INS	314	0.998496
chr3	46951800	46951800	INS	30	0.13985
chr3	46962436	46962436	INS	2725	0.00150376
chr3	46963393	46963423	DEL	30	0.427068
chr3	47022064	47022112	DEL	48	0.018797
chr3	47044346	47044385	DEL	39	0.0917293
chr3	47049302	47049333	DEL	31	0.0263158
chr3	47049799	47049799	INS	35	0.530075
chr3	47066706	47066706	INS	2717	0.0240602
chr3	47111078	47111109	DEL	31	0.00902256
chr3	47190062	47190092	DEL	30	0.0496241
chr3	47199097	47199097	INS	32	0.0887218
chr3	47206757	47206757	INS	30	0.00676692
chr3	47211806	47211855	DEL	49	0.00075188
chr3	47234543	47234846	DEL	303	0.00150376
chr3	47316432	47316640	DEL	208	0.00601504
chr3	47316482	47316545	DEL	63	0.0180451
chr3	47316538	47316538	INS	38	0.266165
chr3	47316646	47316646	INS	34	0.266165
chr3	47316647	47316787	DEL	140	0.0172932
chr3	47316707	47316707	INS	151	0.0157895
chr3	47316725	47316725	INS	286	0.0157895
chr3	47345396	47348115	DUP	2719	0.00150376
chr3	47345426	47345426	INS	2698	0.00075188
chr3	47349784	47349815	DEL	31	0.00902256
chr3	47349786	47349786	INS	33	0.00075188
chr3	47353038	47353068	DEL	30	0.00601504
chr3	47379191	47379233	DEL	42	0.00075188
chr3	47382682	47382682	INS	31	0.00225564
chr3	47417896	47417896	INS	45	0.424812
chr3	47431269	47431269	INS	2664	0.978947
chr3	47435471	47435517	DEL	46	0.00451128
chr3	47443240	47443275	DEL	35	0.00451128
chr3	47449178	47451951	DEL	2773	0.432331
chr3	47473082	47473082	INS	30	0.00601504
chr3	47475862	47475862	INS	32	0.00676692
chr3	47488089	47488089	INS	45	0.0270677
chr3	47490604	47490634	DEL	30	0.388722
chr3	47497420	47497483	DEL	63	0.00827068
chr3	47535866	47535898	DEL	32	0.0278195
chr3	47538647	47538680	DEL	33	0.00075188
chr3	47549976	47549976	INS	55	0.00300752
chr3	47550029	47550074	DEL	45	0.00075188
chr3	47601004	47601042	DEL	38	0.00601504
chr3	47604701	47604701	INS	36	0.0037594
chr3	47633786	47633816	DEL	30	0.0511278
chr3	47680565	47683057	DEL	2492	0.00075188
chr3	47726063	47726063	INS	30	0.0135338
chr3	47740183	47740213	DEL	30	0.0157895
chr3	47741371	47741371	INS	318	0.66015
chr3	47747442	47747442	INS	30	0.257895
chr3	47749672	47749672	INS	60	0.419549
chr3	47756001	47756031	DEL	30	0.00225564
chr3	47784291	47784584	DUP	293	0.0917293
chr3	47784345	47784345	INS	8125	0.824812
chr3	47790550	47790550	INS	532	0.00225564
chr3	47790866	47790866	INS	534	0.00225564
chr3	47822821	47822856	DEL	35	0.00075188
chr3	47828493	47828547	DEL	54	0.00075188
chr3	47854729	47854759	DEL	30	0.00827068
chr3	47857593	47857593	INS	73	0.00526316
chr3	47955435	47955468	DEL	33	0.00300752
chr3	47966228	47966262	DEL	34	0.0278195
chr3	47997327	47997327	INS	37	0.00526316
chr3	48030780	48030838	DEL	58	0.00075188
chr3	48055882	48055923	DEL	41	0.357143
chr3	48056402	48056402	INS	219	0.00075188
chr3	48056642	48056766	DEL	124	0.0195489
chr3	48056761	48056761	INS	49	0.645865
chr3	48066823	48066855	DEL	32	0.0240602
chr3	48073263	48073306	DEL	43	0.0105263
chr3	48074685	48074718	DEL	33	0.00075188
chr3	48100232	48100232	INS	38	0.0037594
chr3	48109427	48109461	DEL	34	0.0285714
chr3	48115601	48115638	DEL	37	0.056391
chr3	48155577	48155711	DEL	134	0.927068
chr3	48163285	48163285	INS	31	0.00150376
chr3	48165109	48165109	INS	31	0.00075188
chr3	48180348	48180383	DEL	35	0.00075188
chr3	48191735	48191781	DEL	46	0.266917
chr3	48191744	48191744	INS	48	0.00225564
chr3	48202598	48202629	DEL	31	0.0548872
chr3	48207121	48207156	DEL	35	0.00225564
chr3	48210685	48210685	INS	40	0.00225564
chr3	48211539	48211539	INS	173	0.00977444
chr3	48211550	48211596	DEL	46	0.0360902
chr3	48211630	48211630	INS	385	0.0210526
chr3	48211763	48211763	INS	113	0.00977444
chr3	48211901	48211901	INS	51	0.118797
chr3	48211954	48211954	INS	213	0.00977444
chr3	48211977	48211977	INS	608	0.0210526
chr3	48211994	48212044	DEL	50	0.00150376
chr3	48212026	48212026	INS	292	0.00977444
chr3	48212040	48212040	INS	122	0.00977444
chr3	48212089	48212249	DEL	160	0.0684211
chr3	48212133	48212133	INS	176	0.00977444
chr3	48212249	48212249	INS	221	0.00977444
chr3	48212249	48212249	INS	34	0.0518797
chr3	48212348	48212348	INS	74	0.118797
chr3	48212419	48212466	DEL	47	0.114286
chr3	48212449	48212449	INS	173	0.00150376
chr3	48212533	48212533	INS	171	0.00150376
chr3	48238356	48238390	DEL	34	0.00075188
chr3	48312998	48312998	INS	37	0.00150376
chr3	48315722	48315722	INS	42	0.00150376
chr3	48330825	48330825	INS	324	0.264662
chr3	48362422	48362615	INV	193	0.00075188
chr3	48400316	48400378	DEL	62	0.561654
chr3	48481443	48481443	INS	40	0.0406015
chr3	48483724	48483724	INS	50	0.0315789
chr3	48483769	48483816	DEL	47	0.00601504
chr3	48483864	48483864	INS	86	0.00225564
chr3	48486241	48486241	INS	231	0.00601504
chr3	48486243	48486243	INS	504	0.00150376
chr3	48486256	48486256	INS	118	0.00601504
chr3	48492152	48492185	DEL	33	0.0518797
chr3	48492351	48496173	DEL	3822	0.0421053
chr3	48499784	48499784	INS	666	0.98797
chr3	48551520	48551550	DEL	30	0.00676692
chr3	48559899	48559929	DEL	30	0.0075188
chr3	48561670	48561760	DEL	90	0.215789
chr3	48621207	48621238	DEL	31	0.00150376
chr3	48647213	48647578	DEL	365	0.00075188
chr3	48701568	48701598	DEL	30	0.00075188
chr3	48708599	48708599	INS	328	0.118045
chr3	48715931	48715931	INS	326	0.00075188
chr3	48725981	48726208	DEL	227	0.012782
chr3	48726659	48726659	INS	163	0.012782
chr3	48729042	48729074	DEL	32	0.226316
chr3	48734389	48734438	DEL	49	0.012782
chr3	48734418	48734418	INS	45	0.0180451
chr3	48734527	48734606	DEL	79	0.00150376
chr3	48734697	48734697	INS	71	0.0180451
chr3	48734811	48734889	DEL	78	0.00827068
chr3	48737066	48737066	INS	332	0.00526316
chr3	48752918	48752949	DEL	31	0.0142857
chr3	48808611	48808872	DEL	261	0.00300752
chr3	48829592	48829592	INS	30	0.23609
chr3	48829623	48829661	DEL	38	0.0120301
chr3	48829690	48829690	INS	36	0.103008
chr3	48866690	48866690	INS	30	0.037594
chr3	48893930	48893964	DEL	34	0.00075188
chr3	48916906	48916941	DEL	35	0.00075188
chr3	48920355	48921294	DEL	939	0.663158
chr3	48921248	48921248	INS	32	0.0210526
chr3	48933248	48933281	DEL	33	0.0233083
chr3	48942887	48942887	INS	128	0.0037594
chr3	48956442	48956476	DEL	34	0.018797
chr3	49061135	49061165	DEL	30	0.00827068
chr3	49092027	49092068	DEL	41	0.00075188
chr3	49096800	49096831	DEL	31	0.0977444
chr3	49134186	49134186	INS	32	0.00300752
chr3	49160317	49160640	DEL	323	0.648872
chr3	49185473	49185504	DEL	31	0.00075188
chr3	49200473	49200473	INS	312	0.00977444
chr3	49200485	49200485	INS	183	0.00977444
chr3	49200496	49200496	INS	37	0.0443609
chr3	49202501	49202534	DEL	33	0.0210526
chr3	49209797	49209848	DEL	51	0.00075188
chr3	49214634	49214634	INS	32	0.14812
chr3	49229097	49229127	DEL	30	0.00075188
chr3	49237609	49237609	INS	61	0.00451128
chr3	49246179	49246179	INS	1936	0.0075188
chr3	49248142	49248142	INS	171	0.0120301
chr3	49258602	49258632	DEL	30	0.0150376
chr3	49259680	49259741	DEL	61	0.00150376
chr3	49263001	49264038	DEL	1037	0.00075188
chr3	49263002	49266490	DEL	3488	0.00075188
chr3	49264054	49266521	DEL	2467	0.00075188
chr3	49282982	49283155	DEL	173	0.00150376
chr3	49305323	49305323	INS	1264	0.631579
chr3	49312880	49312918	DEL	38	0.00075188
chr3	49346172	49346172	INS	34	0.00075188
chr3	49351153	49351186	DEL	33	0.00075188
chr3	49369011	49369041	DEL	30	0.00902256
chr3	49387118	49387154	DEL	36	0.0300752
chr3	49393681	49393711	DEL	30	0.0233083
chr3	49399056	49399089	DEL	33	0.0172932
chr3	49401043	49401043	INS	31	0.00225564
chr3	49404096	49404096	INS	662	0.217293
chr3	49404435	49404435	INS	30	0.173684
chr3	49408205	49408236	DEL	31	0.00150376
chr3	49426640	49426673	DEL	33	0.00075188
chr3	49456844	49457173	DEL	329	0.994737
chr3	49463663	49463663	INS	133	0.00075188
chr3	49480509	49480977	DEL	468	0.199248
chr3	49500054	49500092	DEL	38	0.764662
chr3	49504570	49504604	DEL	34	0.0120301
chr3	49575411	49575460	DEL	49	0.00075188
chr3	49579797	49579827	DEL	30	0.818797
chr3	49584742	49584742	INS	138	0.00150376
chr3	49587929	49587929	INS	33	0.0909774
chr3	49605479	49605479	INS	46	0.3
chr3	49605481	49605481	INS	219	0.0150376
chr3	49605620	49605620	INS	225	0.0150376
chr3	49605621	49605657	DEL	36	0.00075188
chr3	49605621	49605621	INS	101	0.3
chr3	49605698	49605698	INS	33	0.232331
chr3	49605874	49605874	INS	30	0.232331
chr3	49606126	49606126	INS	103	0.3
chr3	49606166	49606166	INS	350	0.0150376
chr3	49606182	49606182	INS	92	0.3
chr3	49606253	49606253	INS	208	0.0150376
chr3	49606300	49606300	INS	66	0.3
chr3	49613305	49613305	INS	32	0.0714286
chr3	49613317	49613351	DEL	34	0.00150376
chr3	49617271	49617305	DEL	34	0.00150376
chr3	49624302	49624302	INS	30	0.0165414
chr3	49692954	49692954	INS	35	0.0037594
chr3	49746434	49746434	INS	591	0.999248
chr3	49764813	49764813	INS	48	0.00225564
chr3	49780311	49780311	INS	30	0.270677
chr3	49791331	49791331	INS	42	0.00150376
chr3	49849422	49849456	DEL	34	0.00150376
chr3	49849841	49849841	INS	27	0.00075188
chr3	49899559	49899589	DEL	30	0.00902256
chr3	49911211	49911211	INS	43	0.27218
chr3	49913642	49913642	INS	333	0.206767
chr3	49921344	49921344	INS	348	0.00075188
chr3	49931609	49931609	INS	36	0.00075188
chr3	49938768	49939540	DEL	772	0.363158
chr3	49960191	49960224	DEL	33	0.00075188
chr3	49984612	49984642	DEL	30	0.161654
chr3	50021739	50021769	DEL	30	0.00150376
chr3	50025593	50025593	INS	274	0.548872
chr3	50052972	50053015	DEL	43	0.00902256
chr3	50084268	50084575	DEL	307	0.0526316
chr3	50084488	50084970	DEL	482	0.00451128
chr3	50084787	50084787	INS	124	0.333835
chr3	50084795	50084965	DEL	170	0.0601504
chr3	50084932	50084932	INS	46	0.233835
chr3	50084934	50084934	INS	171	0.333835
chr3	50086319	50087383	DEL	1064	0.0466165
chr3	50100124	50100163	DEL	39	0.00827068
chr3	50106119	50106150	DEL	31	0.00977444
chr3	50211569	50211605	DEL	36	0.00075188
chr3	50304291	50304322	DEL	31	0.0473684
chr3	50305450	50305502	DEL	52	0.00075188
chr3	50307896	50308047	DEL	151	0.00075188
chr3	50311224	50311263	DEL	39	0.0917293
chr3	50311374	50311374	INS	107	0.00601504
chr3	50311491	50311567	DEL	76	0.00676692
chr3	50311510	50311510	INS	256	0.00150376
chr3	50311568	50311568	INS	48	0.00601504
chr3	50311628	50311628	INS	479	0.00150376
chr3	50311745	50311745	INS	480	0.00150376
chr3	50311997	50312096	DEL	99	0.0300752
chr3	50312074	50312074	INS	448	0.00150376
chr3	50405939	50407390	DEL	1451	0.0135338
chr3	50480937	50480937	INS	179	0.960902
chr3	50563443	50563477	DEL	34	0.00075188
chr3	50602052	50602085	DEL	33	0.0203008
chr3	50615331	50615331	INS	88	0.0962406
chr3	50635926	50635956	DEL	30	0.00075188
chr3	50664901	50664901	INS	35	0.66391
chr3	50803590	50803630	DEL	40	0.0954887
chr3	50839732	50839732	INS	27	0.178195
chr3	50841730	50841730	INS	365	0.793233
chr3	50854594	50854594	INS	36	0.00601504
chr3	50869336	50869369	DEL	33	0.220301
chr3	50874047	50874081	DEL	34	0.0075188
chr3	50886210	50886210	INS	48	0.0571429
chr3	50920539	50920580	DEL	41	0.00075188
chr3	50970890	50970926	DEL	36	0.114286
chr3	51015745	51021348	DEL	5603	0.00075188
chr3	51015747	51015747	INS	40	0.0360902
chr3	51015774	51015898	DEL	124	0.00451128
chr3	51015838	51015838	INS	435	0.0037594
chr3	51015883	51015883	INS	33	0.0037594
chr3	51015892	51016070	DEL	178	0.00075188
chr3	51015928	51015928	INS	224	0.00150376
chr3	51016024	51016024	INS	76	0.00676692
chr3	51016190	51016392	DEL	202	0.00902256
chr3	51016304	51016304	INS	59	0.0165414
chr3	51016313	51016357	DEL	44	0.00075188
chr3	51016452	51016452	INS	68	0.0165414
chr3	51016557	51016557	INS	37	0.0037594
chr3	51016687	51016687	INS	30	0.0037594
chr3	51016795	51016828	DEL	33	0.0323308
chr3	51041182	51041214	DEL	32	0.0924812
chr3	51053078	51053109	DEL	31	0.00451128
chr3	51238119	51238151	DEL	32	0.0421053
chr3	51248990	51249031	DEL	41	0.00075188
chr3	51249568	51249614	DEL	46	0.00827068
chr3	51249652	51249652	INS	128	0.749624
chr3	51288887	51288920	DEL	33	0.00075188
chr3	51304408	51304438	DEL	30	0.00075188
chr3	51369275	51369312	DEL	37	0.00075188
chr3	51451071	51451103	DEL	32	0.0954887
chr3	51473481	51473513	DEL	32	0.00075188
chr3	51500117	51500147	DEL	30	0.194737
chr3	51517753	51517753	INS	37	0.00300752
chr3	51526055	51526091	DEL	36	0.00075188
chr3	51566467	51566497	DEL	30	0.00075188
chr3	51588294	51588294	INS	135	0.0112782
chr3	51594857	51594888	DEL	31	0.00827068
chr3	51596088	51596088	INS	1083	0.990977
chr3	51607694	51607773	DEL	79	0.00225564
chr3	51649964	51649964	INS	81	0.0338346
chr3	51666174	51666206	DEL	32	0.0323308
chr3	51689460	51689499	DEL	39	0.00075188
chr3	51709714	51709714	INS	315	0.00150376
chr3	51709721	51709721	INS	1482	0.957143
chr3	51709753	51709753	INS	204	0.00676692
chr3	51729915	51729915	INS	350	0.115789
chr3	51738784	51738784	INS	70	0.276692
chr3	51738829	51738897	DEL	68	0.181955
chr3	51849900	51849965	DEL	65	0.0203008
chr3	51855446	51855600	DEL	154	0.0203008
chr3	51859001	51859127	DEL	126	0.166917
chr3	51861281	51861326	DEL	45	0.821805
chr3	51867173	51867203	DEL	30	0.0180451
chr3	51877909	51877940	DEL	31	0.00676692
chr3	51981895	51981927	DEL	32	0.0759398
chr3	52001378	52001378	INS	33	0.00225564
chr3	52010337	52010417	DEL	80	0.0601504
chr3	52026871	52026905	DEL	34	0.0548872
chr3	52027985	52027985	INS	34	0.0398496
chr3	52040660	52040769	DEL	109	0.0315789
chr3	52043299	52043299	INS	30	0.100752
chr3	52045856	52045886	DEL	30	0.186466
chr3	52154796	52154826	DEL	30	0.0804511
chr3	52193966	52193997	DEL	31	0.00902256
chr3	52265301	52265332	DEL	31	0.0255639
chr3	52299135	52299198	DEL	63	0.00075188
chr3	52410218	52410218	INS	30	0.0218045
chr3	52425680	52425680	INS	30	0.00075188
chr3	52444715	52444787	DEL	72	0.941353
chr3	52518908	52518908	INS	30	0.012782
chr3	52542621	52542621	INS	30	0.00225564
chr3	52571095	52571125	DEL	30	0.00300752
chr3	52571834	52571884	DEL	50	0.00225564
chr3	52596437	52596479	DEL	42	0.0819549
chr3	52612260	52612260	INS	31	0.00075188
chr3	52618694	52618727	DEL	33	0.00075188
chr3	52636860	52636860	INS	36	0.00150376
chr3	52647441	52647474	DEL	33	0.0894737
chr3	52675822	52676157	DEL	335	0.45188
chr3	52676118	52676153	DEL	35	0.0451128
chr3	52683814	52683814	INS	35	0.431579
chr3	52684233	52684266	DEL	33	0.00075188
chr3	52692370	52692370	INS	30	0.0263158
chr3	52696932	52696932	INS	87	0.450376
chr3	52752935	52752935	INS	30	0.0646617
chr3	52781208	52781251	DEL	43	0.312782
chr3	52832639	52832639	INS	101	0.0037594
chr3	52859510	52859549	DEL	39	0.018797
chr3	52898417	52898536	DEL	119	0.00526316
chr3	52898547	52898666	DEL	119	0.180451
chr3	52928639	52928639	INS	36	0.00902256
chr3	52945138	52945138	INS	31	0.0300752
chr3	52993152	53000289	DEL	7137	0.0458647
chr3	52993167	53004885	DEL	11718	0.0458647
chr3	53000321	53004883	DEL	4562	0.0142857
chr3	53035193	53035303	DEL	110	0.439098
chr3	53040969	53041001	DEL	32	0.0684211
chr3	53041700	53041730	DEL	30	0.0218045
chr3	53053879	53053915	DEL	36	0.0075188
chr3	53055059	53055089	DEL	30	0.00075188
chr3	53063397	53063397	INS	31	0.0481203
chr3	53063784	53063814	DEL	30	0.00225564
chr3	53065134	53065303	DEL	169	0.00075188
chr3	53065611	53065696	DEL	85	0.00075188
chr3	53122855	53122892	DEL	37	0.00075188
chr3	53156635	53156635	INS	37	0.0075188
chr3	53211201	53211233	DEL	32	0.179699
chr3	53213766	53213766	INS	31	0.00075188
chr3	53220633	53220633	INS	76	0.443609
chr3	53235943	53235943	INS	68	0.615038
chr3	53256086	53256086	INS	40	0.00225564
chr3	53290750	53290780	DEL	30	0.00300752
chr3	53291217	53291217	INS	48	0.159398
chr3	53358223	53358286	DEL	63	0.00075188
chr3	53375497	53375555	DEL	58	0.00075188
chr3	53396830	53396882	DEL	52	0.00075188
chr3	53396965	53397001	DEL	36	0.00150376
chr3	53397562	53397594	DEL	32	0.00075188
chr3	53398293	53398325	DEL	32	0.00075188
chr3	53413474	53413474	INS	32	0.11203
chr3	53423283	53423283	INS	29	0.0210526
chr3	53433311	53433311	INS	33	0.043609
chr3	53453985	53454025	DEL	40	0.00075188
chr3	53464210	53464210	INS	30	0.037594
chr3	53465973	53465973	INS	342	0.367669
chr3	53487831	53487869	DEL	38	0.106015
chr3	53517219	53517252	DEL	33	0.0586466
chr3	53534273	53534305	DEL	32	0.00075188
chr3	53662049	53662086	DEL	37	0.00150376
chr3	53679271	53679302	DEL	31	0.0503759
chr3	53682364	53682394	DEL	30	0.00150376
chr3	53682557	53682557	INS	40	0.00676692
chr3	53691676	53691676	INS	33	0.00977444
chr3	53691857	53691857	INS	33	0.00977444
chr3	53798292	53798329	DEL	37	0.00075188
chr3	53805943	53805943	INS	27	0.0195489
chr3	53843170	53843209	DEL	39	0.00075188
chr3	53870829	53870876	DEL	47	0.00075188
chr3	53899045	53899045	INS	30	0.0932331
chr3	53902440	53902440	INS	93	0.0473684
chr3	53902549	53902549	INS	33	0.261654
chr3	53973312	53973347	DEL	35	0.00075188
chr3	53975058	53975089	DEL	31	0.00150376
chr3	53979465	53979629	DEL	164	0.00075188
chr3	53979507	53979558	DEL	51	0.323308
chr3	53984945	53984978	DEL	33	0.287218
chr3	53990970	53990970	INS	290	0.340602
chr3	53991161	53991161	INS	292	0.340602
chr3	54014826	54014859	DEL	33	0.0278195
chr3	54015931	54015931	INS	327	0.0338346
chr3	54025939	54025970	DEL	31	0.209023
chr3	54073325	54073367	DEL	42	0.00075188
chr3	54077025	54077074	DEL	49	0.00075188
chr3	54096836	54096836	INS	53	0.00075188
chr3	54122471	54122510	DEL	39	0.00075188
chr3	54141089	54141089	INS	37	0.0699248
chr3	54149917	54149955	DEL	38	0.00676692
chr3	54207142	54207530	DEL	388	0.0330827
chr3	54232998	54233034	DEL	36	0.00075188
chr3	54246560	54246591	DEL	31	0.856391
chr3	54249565	54249565	INS	31	0.018797
chr3	54265579	54265579	INS	32	0.157895
chr3	54265611	54265644	DEL	33	0.0165414
chr3	54298945	54298976	DEL	31	0.236842
chr3	54338469	54338469	INS	30	0.0112782
chr3	54350969	54351004	DEL	35	0.024812
chr3	54363198	54363198	INS	40	0.00451128
chr3	54404931	54404973	DEL	42	0.0917293
chr3	54405131	54405131	INS	27	0.00075188
chr3	54426630	54426792	DEL	162	0.00150376
chr3	54451224	54451255	DEL	31	0.00075188
chr3	54478661	54478661	INS	40	0.947368
chr3	54493064	54493096	DEL	32	0.0135338
chr3	54519022	54519022	INS	85	0.688722
chr3	54522923	54522966	DEL	43	0.00075188
chr3	54528423	54528453	DEL	30	0.0037594
chr3	54547663	54547699	DEL	36	0.00075188
chr3	54618369	54618399	DEL	30	0.00075188
chr3	54633565	54633598	DEL	33	0.00601504
chr3	54639209	54639270	DEL	61	0.00150376
chr3	54646132	54646165	DEL	33	0.0556391
chr3	54661841	54661875	DEL	34	0.0233083
chr3	54687122	54687122	INS	30	0.00225564
chr3	54687128	54687160	DEL	32	0.0105263
chr3	54689012	54689012	INS	30	0.00075188
chr3	54717519	54717578	DEL	59	0.00075188
chr3	54717767	54717800	DEL	33	0.109023
chr3	54736015	54736110	DEL	95	0.460902
chr3	54736048	54736048	INS	246	0.00075188
chr3	54736101	54736101	INS	32	0.0526316
chr3	54763687	54763687	INS	48	0.397744
chr3	54763692	54763862	DEL	170	0.00827068
chr3	54763805	54763851	DEL	46	0.00676692
chr3	54763805	54763805	INS	30	0.397744
chr3	54763817	54763817	INS	196	0.136842
chr3	54809313	54809313	INS	30	0.0255639
chr3	54811466	54811496	DEL	30	0.0676692
chr3	54821653	54821686	DEL	33	0.00827068
chr3	54829994	54830024	DEL	30	0.00526316
chr3	54832014	54832049	DEL	35	0.00075188
chr3	54871044	54871074	DEL	30	0.0556391
chr3	54883825	54883825	INS	33	0.176692
chr3	54891181	54891218	DEL	37	0.00075188
chr3	54913734	54913768	DEL	34	0.00075188
chr3	54918318	54918349	DEL	31	0.00075188
chr3	54921893	54921954	DEL	61	0.0210526
chr3	54926506	54926538	DEL	32	0.00300752
chr3	54933056	54933095	DEL	39	0.0135338
chr3	54970469	54970469	INS	401	0.987218
chr3	54970549	54970549	INS	79	0.0157895
chr3	54992810	54992847	DEL	37	0.00075188
chr3	55008926	55008926	INS	29	0.0075188
chr3	55021702	55021751	DEL	49	0.00075188
chr3	55033723	55033723	INS	86	0.458647
chr3	55033853	55033853	INS	33	0.178195
chr3	55126547	55126597	DEL	50	0.00075188
chr3	55162934	55162934	INS	36	0.0473684
chr3	55186107	55186160	DEL	53	0.0075188
chr3	55193117	55193150	DEL	33	0.00601504
chr3	55216237	55216237	INS	29	0.00075188
chr3	55324419	55324512	DEL	93	0.378195
chr3	55354906	55354952	DEL	46	0.103759
chr3	55368334	55368364	DEL	30	0.159398
chr3	55410789	55410829	DEL	40	0.21203
chr3	55410793	55410793	INS	32	0.303008
chr3	55445516	55445516	INS	49	0.285714
chr3	55452415	55452447	DEL	32	0.153383
chr3	55522500	55522500	INS	1830	0.0172932
chr3	55583480	55583480	INS	40	0.0383459
chr3	55583514	55583547	DEL	33	0.00676692
chr3	55613983	55614013	DEL	30	0.00075188
chr3	55628198	55628198	INS	50	0.312782
chr3	55653578	55653611	DEL	33	0.0120301
chr3	55660314	55660314	INS	301	0.00300752
chr3	55675899	55675930	DEL	31	0.0556391
chr3	55691548	55691580	DEL	32	0.00902256
chr3	55714656	55714690	DEL	34	0.0172932
chr3	55714674	55714674	INS	42	0.0285714
chr3	55719962	55720132	DEL	170	0.00075188
chr3	55720137	55720205	DEL	68	0.752632
chr3	55728118	55728118	INS	32	0.00075188
chr3	55743343	55743343	INS	33	0.181203
chr3	55754540	55754540	INS	6051	0.448872
chr3	55759463	55759495	DEL	32	0.0233083
chr3	55766161	55766234	DEL	73	0.00075188
chr3	55799397	55799465	DEL	68	0.00300752
chr3	55799452	55799452	INS	45	0.259398
chr3	55828471	55828471	INS	33	0.0112782
chr3	55831428	55831428	INS	45	0.100752
chr3	55846673	55846716	DEL	43	0.00075188
chr3	55851190	55851190	INS	319	0.0616541
chr3	55864111	55864159	DEL	48	0.1
chr3	55866582	55866582	INS	275	0.00676692
chr3	55942271	55942303	DEL	32	0.0548872
chr3	55954084	55954114	DEL	30	0.00150376
chr3	55955283	55955323	DEL	40	0.00300752
chr3	55969404	55969437	DEL	33	0.00225564
chr3	56010272	56010312	DEL	40	0.00075188
chr3	56015344	56015386	DEL	42	0.00075188
chr3	56023782	56023782	INS	31	0.0924812
chr3	56032888	56032888	INS	30	0.0345865
chr3	56032979	56032979	INS	157	0.00075188
chr3	56040582	56040582	INS	100	0.00225564
chr3	56049816	56049851	DEL	35	0.0037594
chr3	56051827	56051857	DEL	30	0.00075188
chr3	56111360	56111393	DEL	33	0.00075188
chr3	56113194	56113194	INS	113	0.00075188
chr3	56126809	56126809	INS	40	0.0278195
chr3	56186115	56186145	DEL	30	0.00225564
chr3	56203307	56228931	DUP	25624	0.00075188
chr3	56204478	56204478	INS	30	0.0308271
chr3	56305042	56305080	DEL	38	0.00075188
chr3	56311232	56311264	DEL	32	0.282707
chr3	56312995	56313025	DEL	30	0.00977444
chr3	56329966	56329966	INS	40	0.0278195
chr3	56348926	56348969	DEL	43	0.220301
chr3	56352736	56352774	DEL	38	0.00075188
chr3	56482429	56482465	DEL	36	0.075188
chr3	56483822	56483822	INS	67	0.00075188
chr3	56505316	56505348	DEL	32	0.00451128
chr3	56513813	56513813	INS	44	0.0075188
chr3	56513814	56513856	DEL	42	0.201504
chr3	56513949	56513949	INS	80	0.0120301
chr3	56514016	56514574	DEL	558	0.0315789
chr3	56514059	56514059	INS	237	0.00075188
chr3	56514067	56514067	INS	82	0.0120301
chr3	56514195	56514582	DEL	387	0.0315789
chr3	56514218	56514381	DEL	163	0.0473684
chr3	56514253	56514342	DEL	89	0.0473684
chr3	56514270	56514270	INS	82	0.0037594
chr3	56514355	56514355	INS	73	0.0037594
chr3	56514496	56514496	INS	82	0.0413534
chr3	56514509	56514548	DEL	39	0.0210526
chr3	56514619	56515016	DEL	397	0.00075188
chr3	56514741	56514983	DEL	242	0.00075188
chr3	56514836	56514875	DEL	39	0.0323308
chr3	56514846	56514846	INS	43	0.00075188
chr3	56515079	56515127	DEL	48	0.0075188
chr3	56515162	56515162	INS	40	0.00075188
chr3	56515346	56515346	INS	43	0.00075188
chr3	56515352	56515416	DEL	64	0.0210526
chr3	56515501	56515501	INS	33	0.00075188
chr3	56515554	56515586	DEL	32	0.0458647
chr3	56515602	56515602	INS	32	0.00075188
chr3	56518514	56518547	DEL	33	0.012782
chr3	56556844	56556844	INS	46	0.233835
chr3	56570672	56570928	DEL	256	0.819549
chr3	56573700	56587557	DEL	13857	0.0172932
chr3	56583900	56583989	DEL	89	0.0233083
chr3	56583939	56583939	INS	46	0.00075188
chr3	56584260	56584260	INS	42	0.00075188
chr3	56596485	56596485	INS	32	0.0481203
chr3	56597779	56597779	INS	30	0.0165414
chr3	56653262	56653293	DEL	31	0.00150376
chr3	56689673	56689673	INS	42	0.0037594
chr3	56690023	56690064	DEL	41	0.0037594
chr3	56710598	56710598	INS	56	0.00075188
chr3	56719968	56719968	INS	101	0.0556391
chr3	56731594	56731594	INS	609	0.16391
chr3	56736052	56736091	DEL	39	0.00075188
chr3	56821964	56821964	INS	41	0.00827068
chr3	56821982	56822014	DEL	32	0.0157895
chr3	56893815	56893846	DEL	31	0.0571429
chr3	56899431	56899531	DEL	100	0.00075188
chr3	56921380	56921380	INS	40	0.0729323
