## Supplementary Table 4 for "Integration of transcriptomics and long-read genomics prioritizes structural variants in rare disease" (part 7 of 11)

### Sheet: Supp_Table4_SV_coordinates_AFs (continued)
chrom	start	end	type	length	AF
chr3	56923026	56923060	DEL	34	0.390226
chr3	56925601	56925639	DEL	38	0.00075188
chr3	56931574	56931610	DEL	36	0.00075188
chr3	56967302	56967302	INS	35	0.00300752
chr3	56967463	56967463	INS	70	0.153383
chr3	56967542	56967621	DEL	79	0.0135338
chr3	56967768	56967768	INS	61	0.153383
chr3	56968002	56968055	DEL	53	0.00526316
chr3	56968194	56968224	DEL	30	0.00902256
chr3	56968289	56968289	INS	90	0.153383
chr3	56969243	56969406	DEL	163	0.161654
chr3	56992007	56992051	DEL	44	0.0037594
chr3	56992380	56992411	DEL	31	0.0721805
chr3	56994066	56994066	INS	31	0.00300752
chr3	56995619	56995649	DEL	30	0.0729323
chr3	57002502	57002502	INS	36	0.542857
chr3	57040476	57040476	INS	45	0.109774
chr3	57042662	57042702	DEL	40	0.0075188
chr3	57082988	57083026	DEL	38	0.0360902
chr3	57105554	57105554	INS	48	0.00526316
chr3	57119671	57119702	DEL	31	0.0105263
chr3	57127263	57127263	INS	43	0.0165414
chr3	57127284	57127284	INS	251	0.0308271
chr3	57127371	57127371	INS	65	0.0165414
chr3	57128553	57128553	INS	33	0.0075188
chr3	57181362	57181362	INS	31	0.00977444
chr3	57197593	57197593	INS	31	0.00827068
chr3	57284096	57284096	INS	30	0.0706767
chr3	57286391	57286466	DEL	75	0.0466165
chr3	57301270	57301301	DEL	31	0.0240602
chr3	57301691	57301722	DEL	31	0.00150376
chr3	57302569	57302569	INS	40	0.00225564
chr3	57320193	57320242	DEL	49	0.00075188
chr3	57353152	57353189	DEL	37	0.00075188
chr3	57355491	57355491	INS	312	0.0270677
chr3	57361446	57361446	INS	31	0.00526316
chr3	57389824	57389824	INS	32	0.100752
chr3	57390424	57390424	INS	32	0.100752
chr3	57390452	57390452	INS	310	0.533835
chr3	57411570	57411601	DEL	31	0.00150376
chr3	57438919	57438919	INS	41	0.0105263
chr3	57448793	57448793	INS	483	0.00977444
chr3	57448985	57448985	INS	485	0.00977444
chr3	57449009	57449009	INS	317	0.00977444
chr3	57449019	57449174	DEL	155	0.00300752
chr3	57449184	57449184	INS	155	0.00225564
chr3	57454573	57454573	INS	3260	0.00150376
chr3	57499649	57499649	INS	32	0.087218
chr3	57521067	57521099	DEL	32	0.0398496
chr3	57536189	57536189	INS	308	0.0225564
chr3	57538320	57538320	INS	74	0.425564
chr3	57578467	57578467	INS	312	0.136842
chr3	57588512	57588761	DEL	249	0.00150376
chr3	57612094	57612094	INS	33	0.0037594
chr3	57644754	57644754	INS	64	0.414286
chr3	57644762	57644798	DEL	36	0.024812
chr3	57661917	57661951	DEL	34	0.00075188
chr3	57684153	57684153	INS	31	0.00075188
chr3	57695342	57695525	DEL	183	0.0218045
chr3	57702007	57702044	DEL	37	0.00075188
chr3	57743481	57743515	DEL	34	0.0142857
chr3	57743601	57743640	DEL	39	0.0120301
chr3	57747922	57747972	DEL	50	0.288722
chr3	57748027	57748203	DEL	176	0.140602
chr3	57748085	57748085	INS	57	0.208271
chr3	57754989	57754989	INS	33	0.00075188
chr3	57756353	57756427	DEL	74	0.00075188
chr3	57775510	57775540	DEL	30	0.00150376
chr3	57853969	57854044	DEL	75	0.0203008
chr3	57869632	57869632	INS	70	0.00526316
chr3	57891821	57893077	DEL	1256	0.00526316
chr3	57906302	57906302	INS	30	0.00902256
chr3	57939630	57939664	DEL	34	0.0917293
chr3	57998589	57998589	INS	326	0.263158
chr3	58060770	58060801	DEL	31	0.00150376
chr3	58100375	58100375	INS	30	0.0571429
chr3	58106354	58106354	INS	36	0.00150376
chr3	58117800	58117800	INS	73	0.00300752
chr3	58133001	58133060	DEL	59	0.0075188
chr3	58185551	58185583	DEL	32	0.474436
chr3	58187644	58187678	DEL	34	0.00150376
chr3	58218241	58218241	INS	33	0.00150376
chr3	58231181	58231214	DEL	33	0.00150376
chr3	58286279	58287390	DEL	1111	0.00075188
chr3	58286850	58286850	INS	38	0.286466
chr3	58289889	58290144	DEL	255	0.00300752
chr3	58290589	58290589	INS	40	0.704511
chr3	58328978	58328978	INS	344	0.00300752
chr3	58332859	58332859	INS	41	0.00075188
chr3	58335563	58335633	DEL	70	0.00300752
chr3	58342316	58342380	DEL	64	0.00827068
chr3	58378505	58378535	DEL	30	0.087218
chr3	58452686	58452716	DEL	30	0.00075188
chr3	58458206	58458206	INS	38	0.00451128
chr3	58477557	58477587	DEL	30	0.0278195
chr3	58502425	60224071	DUP	1721646	0.00075188
chr3	58510684	58510716	DEL	32	0.4
chr3	58537302	58537337	DEL	35	0.0714286
chr3	58545833	58545833	INS	40	0.00225564
chr3	58549052	58551598	DEL	2546	0.0526316
chr3	58549699	58549747	DEL	48	0.00676692
chr3	58549898	58550024	DEL	126	0.00526316
chr3	58550020	58550146	DEL	126	0.00075188
chr3	58570598	58570638	DEL	40	0.018797
chr3	58586157	58586220	DEL	63	0.0827068
chr3	58599700	58599733	DEL	33	0.0488722
chr3	58650960	58651001	DEL	41	0.00977444
chr3	58690820	58690856	DEL	36	0.00075188
chr3	58716138	58716168	DEL	30	0.037594
chr3	58739772	58739827	DEL	55	0.00150376
chr3	58751868	58751868	INS	33	0.00150376
chr3	58786708	58786708	INS	801	0.0571429
chr3	58798139	58798139	INS	1102	0.0180451
chr3	58799706	58799744	DEL	38	0.00075188
chr3	58812447	58816252	DEL	3805	0.00150376
chr3	58856268	58856316	DEL	48	0.0037594
chr3	58873611	58873611	INS	94	0.00075188
chr3	58958885	58958958	DEL	73	0.00150376
chr3	58963184	58963220	DEL	36	0.00075188
chr3	58964207	58964261	DEL	54	0.00075188
chr3	58966469	58966499	DEL	30	0.145113
chr3	59043455	59043455	INS	30	0.00075188
chr3	59073343	59073343	INS	59	0.0165414
chr3	59089326	59089360	DEL	34	0.00225564
chr3	59116545	59116576	DEL	31	0.0661654
chr3	59128021	59128055	DEL	34	0.106767
chr3	59139494	59139821	DEL	327	0.233083
chr3	59139791	59139821	DEL	30	0.00827068
chr3	59143895	59143895	INS	30	0.00827068
chr3	59173985	59174015	DEL	30	0.0037594
chr3	59180890	59180928	DEL	38	0.0736842
chr3	59180907	59180907	INS	68	0.0037594
chr3	59181964	59181964	INS	334	0.00150376
chr3	59191356	59191386	DEL	30	0.00075188
chr3	59195866	59195897	DEL	31	0.0112782
chr3	59204326	59204356	DEL	30	0.00676692
chr3	59215277	59215277	INS	32	0.043609
chr3	59215393	59215393	INS	33	0.043609
chr3	59387054	59391641	DEL	4587	0.00075188
chr3	59392228	59392296	DEL	68	0.0661654
chr3	59413619	59413663	DEL	44	0.0639098
chr3	59437195	59437230	DEL	35	0.00902256
chr3	59440712	59440712	INS	333	0.00225564
chr3	59478304	59478304	INS	30	0.0984962
chr3	59507341	59507447	DEL	106	0.326316
chr3	59529140	59529140	INS	234	0.997744
chr3	59529145	59529145	INS	33	0.0075188
chr3	59541084	59541084	INS	30	0.00075188
chr3	59646500	59646531	DEL	31	0.0330827
chr3	59653166	59653216	DEL	50	0.00150376
chr3	59653376	59653376	INS	30	0.018797
chr3	59670639	59670673	DEL	34	0.294737
chr3	59700835	59700835	INS	34	0.00225564
chr3	59711523	59711554	DEL	31	0.0075188
chr3	59739822	59739863	DEL	41	0.00225564
chr3	59754942	59754973	DEL	31	0.0112782
chr3	59764864	59764900	DEL	36	0.571429
chr3	59788883	59788883	INS	36	0.0075188
chr3	59791977	59792043	DEL	66	0.554887
chr3	59791978	59791978	INS	33	0.024812
chr3	59801301	59801367	DEL	66	0.00075188
chr3	59806666	59806726	DEL	60	0.864662
chr3	59866272	59866304	DEL	32	0.0210526
chr3	59867165	59867165	INS	947	0.456391
chr3	59908837	59908837	INS	119	0.692481
chr3	59923220	59923251	DEL	31	0.00150376
chr3	59986517	59986548	DEL	31	0.335338
chr3	59986535	59986535	INS	120	0.32782
chr3	59986724	59986724	INS	62	0.0075188
chr3	59986752	59986752	INS	194	0.00150376
chr3	59986776	59986776	INS	696	0.00526316
chr3	59986785	59986785	INS	411	0.00150376
chr3	60009156	60009194	DEL	38	0.0165414
chr3	60029907	60029907	INS	32	0.0210526
chr3	60066632	60066672	DEL	40	0.115038
chr3	60077692	60077732	DEL	40	0.00225564
chr3	60082067	60291513	DEL	209446	0.0037594
chr3	60114019	60114049	DEL	30	0.0894737
chr3	60123994	60124034	DEL	40	0.0285714
chr3	60124041	60124041	INS	32	0.00902256
chr3	60130777	60130777	INS	30	0.00150376
chr3	60131027	60131027	INS	28	0.00150376
chr3	60131043	60131089	DEL	46	0.23609
chr3	60131050	60131050	INS	202	0.214286
chr3	60173917	60173917	INS	32	0.0774436
chr3	60195555	60195555	INS	30	0.0278195
chr3	60209477	60209643	INV	166	0.00075188
chr3	60249703	60249703	INS	27	0.0135338
chr3	60369097	60369229	DEL	132	0.0105263
chr3	60441795	60441795	INS	57	0.0932331
chr3	60470040	60470075	DEL	35	0.00075188
chr3	60470047	60470047	INS	30	0.012782
chr3	60524220	60524250	DEL	30	0.0466165
chr3	60551537	60551537	INS	645	0.865414
chr3	60551554	60551554	INS	1851	0.00300752
chr3	60551576	60551576	INS	1111	0.00300752
chr3	60551579	60551579	INS	310	0.0601504
chr3	60560027	60560091	DEL	64	0.00075188
chr3	60587245	60587276	DEL	31	0.00075188
chr3	60614810	60614845	DEL	35	0.00601504
chr3	60625765	60625765	INS	82	0.00150376
chr3	60642770	60642805	DEL	35	0.00075188
chr3	60646722	60647261	INV	539	0.00075188
chr3	60663155	60663155	INS	46	0.710526
chr3	60699586	60699707	DEL	121	0.0458647
chr3	60772314	60772345	DEL	31	0.12406
chr3	60831620	60831620	INS	30	0.00150376
chr3	60842614	60842644	DEL	30	0.0390977
chr3	60849443	60849443	INS	34	0.0142857
chr3	60850328	60850358	DEL	30	0.00902256
chr3	60859725	60859760	DEL	35	0.0706767
chr3	60860122	60860122	INS	186	0.00300752
chr3	60860219	60860219	INS	209	0.0150376
chr3	60860242	60860242	INS	28	0.0593985
chr3	60860324	60860324	INS	42	0.00300752
chr3	60860341	60860341	INS	176	0.0150376
chr3	60860414	60860414	INS	219	0.0150376
chr3	60860537	60861178	DEL	641	0.0210526
chr3	60860562	60860562	INS	341	0.336842
chr3	60860599	60860599	INS	259	0.266165
chr3	60860639	60860639	INS	105	0.0150376
chr3	60860687	60860870	DEL	183	0.00075188
chr3	60860863	60860863	INS	71	0.00300752
chr3	60860987	60861018	DEL	31	0.00902256
chr3	60861173	60861173	INS	2348	0.00150376
chr3	60861205	60861205	INS	208	0.0150376
chr3	60861206	60861206	INS	373	0.336842
chr3	60861215	60861215	INS	733	0.336842
chr3	60861233	60861233	INS	40	0.00300752
chr3	60883635	60883680	DEL	45	0.00075188
chr3	60922510	60922574	DEL	64	0.00075188
chr3	60955606	60955644	DEL	38	0.369925
chr3	60955611	60955611	INS	38	0.259398
chr3	60976084	60976115	DEL	31	0.00075188
chr3	60976097	60976097	INS	35	0.00150376
chr3	60982048	60982082	DEL	34	0.00075188
chr3	61013560	61013593	DEL	33	0.00075188
chr3	61063257	61063257	INS	32	0.0255639
chr3	61134102	61134102	INS	32	0.0240602
chr3	61141523	61142512	DEL	989	0.0263158
chr3	61172722	61172770	DEL	48	0.111278
chr3	61212870	61212907	DEL	37	0.00075188
chr3	61295139	61295194	DEL	55	0.00075188
chr3	61326171	61326171	INS	237	0.00075188
chr3	61373166	61373166	INS	32	0.557143
chr3	61410145	61410145	INS	30	0.00902256
chr3	61412787	61412787	INS	33	0.0639098
chr3	61426975	61427009	DEL	34	0.00075188
chr3	61430349	61431132	DEL	783	0.0195489
chr3	61434438	61434536	DEL	98	0.00526316
chr3	61434950	61434990	DEL	40	0.0406015
chr3	61451736	61451768	DEL	32	0.00150376
chr3	61465901	61465901	INS	52	0.639098
chr3	61489379	61489702	DEL	323	0.158647
chr3	61489383	61489413	DEL	30	0.00526316
chr3	61504165	61504165	INS	34	0.00150376
chr3	61615848	61615883	DEL	35	0.00075188
chr3	61621053	61621053	INS	30	0.207519
chr3	61623156	61623227	DEL	71	0.00075188
chr3	61628154	61628208	DEL	54	0.00075188
chr3	61667570	61678962	DEL	11392	0.00150376
chr3	61671744	61671744	INS	276	0.703008
chr3	61671744	61671744	INS	179	0.00601504
chr3	61671771	61671771	INS	48	0.0781955
chr3	61672002	61672002	INS	40	0.0781955
chr3	61672741	61672741	INS	38	0.0781955
chr3	61676472	61676472	INS	31	0.0398496
chr3	61680742	61681012	DEL	270	0.393233
chr3	61732737	61732770	DEL	33	0.00601504
chr3	61738260	61738317	DEL	57	0.182707
chr3	61738292	61738292	INS	34	0.560902
chr3	61738970	61739002	DEL	32	0.00075188
chr3	61745053	61745053	INS	32	0.00150376
chr3	61752799	61752799	INS	37	0.00451128
chr3	61776641	61776641	INS	268	0.0075188
chr3	61803481	61803481	INS	37	0.115038
chr3	61813543	61813580	DEL	37	0.00300752
chr3	61818825	61818878	DEL	53	0.193233
chr3	61831814	61831814	INS	345	0.00075188
chr3	61866583	61866615	DEL	32	0.037594
chr3	61871164	61871194	DEL	30	0.00977444
chr3	61885682	61885682	INS	234	0.00075188
chr3	61887124	61887156	DEL	32	0.474436
chr3	61894299	61894330	DEL	31	0.00601504
chr3	61907087	61907144	DEL	57	0.00075188
chr3	61926611	61926611	INS	32	0.0902256
chr3	61939904	61939971	DEL	67	0.0240602
chr3	62000199	62000252	DEL	53	0.00075188
chr3	62026881	62026881	INS	30	0.00300752
chr3	62069685	62069685	INS	38	0.00225564
chr3	62092062	62092092	DEL	30	0.115789
chr3	62103254	62103254	INS	31	0.043609
chr3	62108720	62108754	DEL	34	0.00075188
chr3	62120363	62120363	INS	152	0.342857
chr3	62121272	62121309	DEL	37	0.00150376
chr3	62166202	62166235	DEL	33	0.0481203
chr3	62186569	62186569	INS	31	0.00225564
chr3	62192393	62192424	DEL	31	0.00676692
chr3	62265898	62265898	INS	32	0.106015
chr3	62303158	62303192	DEL	34	0.0428571
chr3	62309731	62309731	INS	1036	0.00075188
chr3	62362443	62362443	INS	31	0.0887218
chr3	62383556	62383591	DEL	35	0.00075188
chr3	62383953	62383953	INS	36	0.232331
chr3	62393964	62393999	DEL	35	0.00075188
chr3	62420877	62420915	DEL	38	0.00075188
chr3	62428297	62428327	DEL	30	0.00300752
chr3	62437526	62437559	DEL	33	0.00075188
chr3	62438722	62438759	DEL	37	0.00225564
chr3	62509287	62509326	DEL	39	0.00075188
chr3	62509293	62509293	INS	33	0.00075188
chr3	62557010	62557044	DEL	34	0.0037594
chr3	62567565	62567596	DEL	31	0.0135338
chr3	62596100	62596135	DEL	35	0.0180451
chr3	62599782	62599782	INS	81	0.133835
chr3	62599906	62599906	INS	46	0.133835
chr3	62624943	62626374	DEL	1431	0.00300752
chr3	62648693	62648693	INS	30	0.0120301
chr3	62649544	62649575	DEL	31	0.00827068
chr3	62678790	62678834	DEL	44	0.00075188
chr3	62882441	62882479	DEL	38	0.0293233
chr3	62926119	62926119	INS	27	0.00225564
chr3	62929116	62929147	DEL	31	0.130827
chr3	62939069	62941062	DEL	1993	0.00150376
chr3	62979915	62979915	INS	63	0.00827068
chr3	63011494	63011525	DEL	31	0.00150376
chr3	63031873	63031873	INS	35	0.00150376
chr3	63036887	63036920	DEL	33	0.093985
chr3	63085485	63085518	DEL	33	0.00075188
chr3	63141482	63155017	DEL	13535	0.00075188
chr3	63149181	63149634	DEL	453	0.0511278
chr3	63190683	63190718	DEL	35	0.00451128
chr3	63196777	63196810	DEL	33	0.0112782
chr3	63198642	63198692	DEL	50	0.177444
chr3	63198777	63198777	INS	30	0.00150376
chr3	63198901	63198901	INS	35	0.00150376
chr3	63203070	63203070	INS	34	0.0541353
chr3	63223321	63223321	INS	328	0.281955
chr3	63239300	63239300	INS	233	0.0165414
chr3	63239375	63239375	INS	233	0.0165414
chr3	63239516	63239516	INS	221	0.0165414
chr3	63245704	63245734	DEL	30	0.136842
chr3	63270927	63271021	DEL	94	0.654887
chr3	63313687	63313687	INS	38	0.00902256
chr3	63313741	63313849	DEL	108	0.0293233
chr3	63313749	63313931	DEL	182	0.0947368
chr3	63313774	63313774	INS	189	0.0526316
chr3	63313803	63313925	DEL	122	0.0293233
chr3	63313863	63313863	INS	34	0.00902256
chr3	63313902	63313902	INS	288	0.0526316
chr3	63313970	63313970	INS	99	0.00902256
chr3	63314078	63314078	INS	63	0.00902256
chr3	63334530	63334561	DEL	31	0.00225564
chr3	63336520	63336556	DEL	36	0.184962
chr3	63386605	63386605	INS	33	0.00676692
chr3	63398782	63398816	DEL	34	0.00075188
chr3	63408196	63408196	INS	36	0.00601504
chr3	63408238	63408238	INS	164	0.00075188
chr3	63408305	63408349	DEL	44	0.00075188
chr3	63408331	63408331	INS	47	0.00601504
chr3	63466741	63466741	INS	69	0.018797
chr3	63476165	63476165	INS	102	0.154887
chr3	63476289	63476289	INS	125	0.154887
chr3	63476320	63476320	INS	180	0.154887
chr3	63494399	63494399	INS	38	0.0142857
chr3	63510936	63510936	INS	30	0.0669173
chr3	63524833	63524870	DEL	37	0.00150376
chr3	63555276	63555276	INS	343	0.303008
chr3	63581401	63581401	INS	40	0.253383
chr3	63595747	63595747	INS	50	0.00075188
chr3	63632098	63632098	INS	53	0.00075188
chr3	63632182	63632242	DEL	60	0.0135338
chr3	63632275	63632275	INS	33	0.00075188
chr3	63682920	63682968	DEL	48	0.00075188
chr3	63740046	63740046	INS	59	0.174436
chr3	63756728	63756728	INS	31	0.00902256
chr3	63764134	63764243	DEL	109	0.00150376
chr3	63764402	63764470	DEL	68	0.16391
chr3	63778847	63778902	DEL	55	0.0037594
chr3	63783533	63783565	DEL	32	0.00075188
chr3	63865897	63865927	DEL	30	0.00075188
chr3	63896248	63896290	DEL	42	0.104511
chr3	63916546	63916546	INS	98	0.00150376
chr3	63952834	63952864	DEL	30	0.0105263
chr3	64006598	64006641	DEL	43	0.0150376
chr3	64011049	64011049	INS	36	0.00075188
chr3	64011392	64011392	INS	44	0.00075188
chr3	64013267	64013298	DEL	31	0.00075188
chr3	64030715	64030760	DEL	45	0.00075188
chr3	64090766	64090800	DEL	34	0.0759398
chr3	64131690	64131731	DEL	41	0.00075188
chr3	64166022	64166053	DEL	31	0.0142857
chr3	64221420	64221460	DEL	40	0.0037594
chr3	64222580	64222612	DEL	32	0.00075188
chr3	64232543	64232573	DEL	30	0.709023
chr3	64233251	64233251	INS	325	0.0195489
chr3	64258847	64258847	INS	38	0.0285714
chr3	64278745	64279164	DEL	419	0.00150376
chr3	64315046	64315046	INS	225	0.00300752
chr3	64315113	64315113	INS	34	0.0323308
chr3	64315814	64315814	INS	32	0.0323308
chr3	64371482	64371518	DEL	36	0.00075188
chr3	64377517	64377517	INS	40	0.00526316
chr3	64397299	64397340	DEL	41	0.00075188
chr3	64397304	64397304	INS	30	0.0586466
chr3	64418900	64418900	INS	322	0.00150376
chr3	64444393	64444393	INS	170	0.381203
chr3	64458449	64458449	INS	30	0.00902256
chr3	64487366	64487401	DEL	35	0.140602
chr3	64517030	64517077	DEL	47	0.00075188
chr3	64518778	64518816	DEL	38	0.00075188
chr3	64547526	64549980	DUP	2454	0.00225564
chr3	64547769	64547769	INS	2461	0.00075188
chr3	64564152	64564204	DEL	52	0.00075188
chr3	64593971	64594005	DEL	34	0.00075188
chr3	64620422	64620422	INS	341	0.00225564
chr3	64639299	64639330	DEL	31	0.00075188
chr3	64663417	64663465	DEL	48	0.00075188
chr3	64673012	64673012	INS	30	0.0639098
chr3	64692857	64692893	DEL	36	0.00150376
chr3	64891347	64891377	DEL	30	0.00075188
chr3	64928892	64929080	DEL	188	0.0135338
chr3	64978243	64978274	DEL	31	0.113534
chr3	65023970	65024031	DEL	61	0.00075188
chr3	65038534	65038534	INS	36	0.0172932
chr3	65102723	65102723	INS	199	0.00075188
chr3	65103466	65103496	DEL	30	0.137594
chr3	65103477	65103477	INS	30	0.133083
chr3	65103568	65103568	INS	32	0.133083
chr3	65130096	65130140	DEL	44	0.346617
chr3	65132182	65134053	DEL	1871	0.0736842
chr3	65137330	65137830	DEL	500	0.0654135
chr3	65147243	65147243	INS	114	0.0150376
chr3	65172432	65172432	INS	321	0.0075188
chr3	65193954	65194006	DEL	52	0.731579
chr3	65198697	65198697	INS	30	0.129323
chr3	65203197	65229074	DEL	25877	0.0609023
chr3	65260127	65260127	INS	57	0.0157895
chr3	65264413	65264413	INS	31	0.00075188
chr3	65269434	65269434	INS	50	0.630827
chr3	65283625	65283655	DEL	30	0.00676692
chr3	65283626	65283626	INS	42	0.00451128
chr3	65308564	65308598	DEL	34	0.35188
chr3	65395638	65395638	INS	31	0.0556391
chr3	65400751	65400788	DEL	37	0.0684211
chr3	65425108	65425140	DEL	32	0.0142857
chr3	65464941	65464994	DEL	53	0.00075188
chr3	65504776	65504821	DEL	45	0.00075188
chr3	65519336	65519366	DEL	30	0.0451128
chr3	65530779	65530839	DEL	60	0.231579
chr3	65530855	65530855	INS	50	0.0285714
chr3	65538970	65539024	DEL	54	0.160902
chr3	65573854	65574592	INV	738	0.00075188
chr3	65591803	65591840	DEL	37	0.00075188
chr3	65609986	65609986	INS	94	0.0037594
chr3	65610744	65610744	INS	47	0.0496241
chr3	65610971	65610971	INS	56	0.0496241
chr3	65610991	65611029	DEL	38	0.0195489
chr3	65611631	65611631	INS	41	0.0496241
chr3	65627493	65627524	DEL	31	0.0443609
chr3	65690725	65690725	INS	48	0.024812
chr3	65691310	65691310	INS	37	0.024812
chr3	65759061	65759092	DEL	31	0.00150376
chr3	65778431	65778431	INS	30	0.00075188
chr3	65812470	65812470	INS	32	0.0398496
chr3	65819877	65819877	INS	30	0.00526316
chr3	65849002	65849037	DEL	35	0.0744361
chr3	65855622	65855622	INS	346	0.0120301
chr3	65855632	65855632	INS	216	0.877444
chr3	65855635	65855635	INS	612	0.0120301
chr3	65880910	65880910	INS	34	0.0511278
chr3	65891886	65891916	DEL	30	0.024812
chr3	65897561	65897597	DEL	36	0.0646617
chr3	65926333	65926371	DEL	38	0.00075188
chr3	65947940	65947940	INS	314	0.062406
chr3	65950047	65950081	DEL	34	0.00150376
chr3	65950960	65950992	DEL	32	0.0661654
chr3	66027268	66027298	DEL	30	0.00150376
chr3	66044663	66044694	DEL	31	0.0105263
chr3	66059272	66059272	INS	75	0.305263
chr3	66063581	66063894	DEL	313	0.303008
chr3	66068902	66069839	DEL	937	0.00150376
chr3	66074389	66074389	INS	580	0.00150376
chr3	66074422	66074454	DEL	32	0.190226
chr3	66074846	66074846	INS	603	0.00150376
chr3	66081208	66081239	DEL	31	0.00150376
chr3	66089053	66089188	DEL	135	0.00300752
chr3	66091453	66091485	DEL	32	0.0466165
chr3	66105218	66105332	DEL	114	0.00526316
chr3	66105335	66105335	INS	319	0.433835
chr3	66105355	66105415	DEL	60	0.0075188
chr3	66129898	66129929	DEL	31	0.00451128
chr3	66150600	66150630	DEL	30	0.024812
chr3	66168177	66168177	INS	52	0.456391
chr3	66172412	66172412	INS	35	0.00150376
chr3	66184587	66184587	INS	88	0.0172932
chr3	66187724	66187760	DEL	36	0.00075188
chr3	66202072	66202889	DEL	817	0.00075188
chr3	66208668	66208668	INS	108	0.00150376
chr3	66208803	66208803	INS	98	0.00150376
chr3	66209041	66209097	DEL	56	0.0947368
chr3	66285501	66285501	INS	933	0.394737
chr3	66322991	66322991	INS	40	0.0195489
chr3	66338259	66338296	DEL	37	0.00075188
chr3	66346730	66346767	DEL	37	0.00150376
chr3	66369034	66369066	DEL	32	0.12782
chr3	66383680	66383730	DEL	50	0.037594
chr3	66443335	66443335	INS	37	0.00676692
chr3	66539795	66539844	DEL	49	0.0390977
chr3	66565923	66565956	DEL	33	0.00150376
chr3	66594862	66594892	DEL	30	0.00150376
chr3	66613080	66613080	INS	39	0.709023
chr3	66613868	66613898	DEL	30	0.0932331
chr3	66618954	66618954	INS	30	0.0518797
chr3	66625130	66625130	INS	32	0.199248
chr3	66670971	66670971	INS	45	0.0180451
chr3	66675981	66676029	DEL	48	0.0150376
chr3	66676023	66676023	INS	58	0.520301
chr3	66679098	66679098	INS	340	0.012782
chr3	66712830	66712887	DEL	57	0.282707
chr3	66713350	66713350	INS	137	0.0556391
chr3	66724814	66724845	DEL	31	0.00300752
chr3	66725198	66725198	INS	72	0.0879699
chr3	66726068	66726068	INS	83	0.401504
chr3	66726337	66726387	DEL	50	0.0954887
chr3	66726355	66726355	INS	72	0.401504
chr3	66737042	66737077	DEL	35	0.0593985
chr3	66759053	66759053	INS	35	0.00150376
chr3	66780480	66781054	INV	574	0.00075188
chr3	66810795	66810839	DEL	44	0.538346
chr3	66839114	66839114	INS	309	0.00225564
chr3	66874102	66874133	DEL	31	0.0631579
chr3	66874209	66874209	INS	49	0.00451128
chr3	66874261	66874313	DEL	52	0.012782
chr3	66874323	66874436	DEL	113	0.0157895
chr3	66874366	66874446	DEL	80	0.0225564
chr3	66874412	66874709	DEL	297	0.0150376
chr3	66874593	66874593	INS	130	0.024812
chr3	66874673	66874869	DEL	196	0.0037594
chr3	66874732	66874732	INS	50	0.00451128
chr3	66874749	66874749	INS	107	0.024812
chr3	66874811	66874944	DEL	133	0.0398496
chr3	66874915	66874915	INS	53	0.00451128
chr3	66874943	66874999	DEL	56	0.0390977
chr3	66874971	66874971	INS	56	0.00451128
chr3	66901213	66901213	INS	321	0.0646617
chr3	66915481	66915481	INS	64	0.759398
chr3	66917050	66917050	INS	132	0.429323
chr3	66917180	66917180	INS	131	0.429323
chr3	66941685	66941685	INS	104	0.22782
chr3	66941765	66941796	DEL	31	0.00150376
chr3	67021353	67021388	DEL	35	0.00225564
chr3	67022602	67022640	DEL	38	0.00075188
chr3	67023499	67023531	DEL	32	0.0075188
chr3	67029361	67029693	DEL	332	0.00075188
chr3	67029626	67029958	DEL	332	0.00225564
chr3	67029632	67029664	DEL	32	0.0774436
chr3	67051516	67051576	DEL	60	0.00075188
chr3	67069726	67069726	INS	32	0.157895
chr3	67096875	67096916	DEL	41	0.00075188
chr3	67299242	67299242	INS	340	0.0075188
chr3	67314336	67314374	DEL	38	0.00075188
chr3	67341422	67341544	DEL	122	0.00075188
chr3	67385512	67385549	DEL	37	0.00075188
chr3	67422469	67422500	DEL	31	0.00075188
chr3	67443272	67446376	DEL	3104	0.642105
chr3	67444022	67444119	DEL	97	0.012782
chr3	67444049	67444049	INS	40	0.00150376
chr3	67444099	67444099	INS	128	0.00075188
chr3	67444207	67444207	INS	45	0.00150376
chr3	67444352	67444352	INS	127	0.00075188
chr3	67444422	67444422	INS	409	0.00075188
chr3	67444440	67444440	INS	172	0.00075188
chr3	67444482	67444482	INS	50	0.00150376
chr3	67444838	67444838	INS	159	0.00075188
chr3	67479378	67480126	INV	748	0.00075188
chr3	67533935	67533935	INS	1113	0.00601504
chr3	67534769	67534799	DEL	30	0.0112782
chr3	67544420	67544420	INS	307	0.00075188
chr3	67593232	67593355	DEL	123	0.0233083
chr3	67609291	67609337	DEL	46	0.00075188
chr3	67639490	67639490	INS	324	0.00451128
chr3	67678342	67678342	INS	40	0.116541
chr3	67749626	67749658	DEL	32	0.00075188
chr3	67792421	67792457	DEL	36	0.00150376
chr3	67797908	67797908	INS	31	0.0150376
chr3	67828101	67828101	INS	28	0.00526316
chr3	67905625	67905655	DEL	30	0.00075188
chr3	67940611	67940611	INS	1286	0.00150376
chr3	67959151	67960425	DEL	1274	0.17594
chr3	67985407	67985437	DEL	30	0.00150376
chr3	68020072	68020501	INV	429	0.00676692
chr3	68022846	68022846	INS	51	0.0037594
chr3	68082158	68082188	DEL	30	0.00601504
chr3	68108440	68108475	DEL	35	0.00075188
chr3	68113892	68113922	DEL	30	0.0075188
chr3	68123877	68123922	DEL	45	0.149624
chr3	68127597	68127597	INS	259	0.00075188
chr3	68127602	68127602	INS	116	0.00075188
chr3	68127761	68127761	INS	149	0.00075188
chr3	68127875	68127875	INS	31	0.0037594
chr3	68157653	68157683	DEL	30	0.00075188
chr3	68246590	68246623	DEL	33	0.0706767
chr3	68254135	68254135	INS	32	0.0240602
chr3	68262320	68262352	DEL	32	0.0443609
chr3	68264711	68264711	INS	30	0.00451128
chr3	68289478	68289478	INS	39	0.0781955
chr3	68305411	68305447	DEL	36	0.00451128
chr3	68344629	68344661	DEL	32	0.00075188
chr3	68370300	68370330	DEL	30	0.0195489
chr3	68370446	68370634	DEL	188	0.00075188
chr3	68370456	68370456	INS	36	0.36391
chr3	68405700	68405738	DEL	38	0.0857143
chr3	68418422	68418473	DEL	51	0.426316
chr3	68461361	68461361	INS	28	0.00827068
chr3	68486089	68486089	INS	30	0.00150376
chr3	68498727	68498760	DEL	33	0.0466165
chr3	68584942	68584973	DEL	31	0.00150376
chr3	68585620	68591103	DEL	5483	0.387218
chr3	68613680	68613710	DEL	30	0.0225564
chr3	68620501	68620532	DEL	31	0.134586
chr3	68629761	68629989	DEL	228	0.00225564
chr3	68629834	68629942	DEL	108	0.0353383
chr3	68653319	68653319	INS	30	0.0684211
chr3	68690538	68698713	DEL	8175	0.648872
chr3	68721014	68721046	DEL	32	0.00075188
chr3	68742294	68742294	INS	44	0.225564
chr3	68781190	68781190	INS	362	0.024812
chr3	68783674	68783728	DEL	54	0.00075188
chr3	68821327	68821360	DEL	33	0.0120301
chr3	68821328	68821617	DEL	289	0.648872
chr3	68841064	68841355	DEL	291	0.333083
chr3	68870353	68870649	INV	296	0.00075188
chr3	68880060	68880060	INS	336	0.00601504
chr3	68900250	68900283	DEL	33	0.0240602
chr3	68942576	68942576	INS	30	0.00150376
chr3	69073837	69073837	INS	38	0.0308271
chr3	69091993	69091993	INS	66	0.00075188
chr3	69092019	69092081	DEL	62	0.00075188
chr3	69107454	69107492	DEL	38	0.103759
chr3	69110855	69110855	INS	35	0.0300752
chr3	69130523	69132391	DEL	1868	0.0157895
chr3	69137833	69137833	INS	197	0.0330827
chr3	69140217	69140217	INS	32	0.00075188
chr3	69168099	69168132	DEL	33	0.0210526
chr3	69171665	69171665	INS	134	0.00601504
chr3	69189224	69189224	INS	31	0.00075188
chr3	69212372	69212403	DEL	31	0.00225564
chr3	69225697	69225732	DEL	35	0.0142857
chr3	69242479	69242520	DEL	41	0.207519
chr3	69265260	69265296	DEL	36	0.0263158
chr3	69267621	69267657	DEL	36	0.868421
chr3	69279690	69279722	DEL	32	0.658647
chr3	69279698	69279698	INS	32	0.00150376
chr3	69293431	69293431	INS	324	0.188722
chr3	69303174	69303174	INS	33	0.4
chr3	69314139	69314172	DEL	33	0.0315789
chr3	69323594	69323630	DEL	36	0.0165414
chr3	69325094	69325094	INS	28	0.0142857
chr3	69332739	69332771	DEL	32	0.00075188
chr3	69350785	69350842	DEL	57	0.00075188
chr3	69366463	69366513	DEL	50	0.145865
chr3	69367552	69367602	DEL	50	0.990977
chr3	69375006	69375038	DEL	32	0.00075188
chr3	69410415	69414270	DEL	3855	0.00075188
chr3	69410727	69410759	DEL	32	0.326316
chr3	69427642	69427672	DEL	30	0.00075188
chr3	69450770	69450801	DEL	31	0.00526316
chr3	69476071	69476111	DEL	40	0.00075188
chr3	69489249	69489249	INS	36	0.0112782
chr3	69489367	69489367	INS	35	0.0112782
chr3	69490609	69490641	DEL	32	0.00075188
chr3	69495967	69496091	DEL	124	0.00075188
chr3	69496602	69496642	DEL	40	0.0218045
chr3	69520000	69520047	DEL	47	0.0037594
chr3	69520141	69520141	INS	52	0.00075188
chr3	69520298	69520349	DEL	51	0.0857143
chr3	69544927	69544957	DEL	30	0.292481
chr3	69596475	69596475	INS	39	0.0165414
chr3	69617122	69617157	DEL	35	0.0796992
chr3	69628473	69628504	DEL	31	0.0676692
chr3	69714416	69714487	DEL	71	0.00075188
chr3	69722893	69722936	DEL	43	0.00225564
chr3	69755449	69755482	DEL	33	0.0511278
chr3	69792998	69793030	DEL	32	0.00676692
chr3	69793495	69793495	INS	52	0.234586
chr3	69796496	69796496	INS	32	0.00225564
chr3	69832938	69833019	DEL	81	0.00225564
chr3	69833658	69833697	DEL	39	0.00075188
chr3	69895817	69895848	DEL	31	0.00150376
chr3	69950515	69950515	INS	32	0.0105263
chr3	69964324	69964737	DEL	413	0.260902
chr3	70037263	70037303	DEL	40	0.00075188
chr3	70045009	70045009	INS	35	0.012782
chr3	70045099	70045129	DEL	30	0.241353
chr3	70071890	70071890	INS	318	0.00075188
chr3	70129166	70129166	INS	273	0.00075188
chr3	70158588	70158588	INS	83	0.00075188
chr3	70211397	70211434	DEL	37	0.318045
chr3	70211534	70211567	DEL	33	0.024812
chr3	70211688	70211851	DEL	163	0.00075188
chr3	70307617	70307650	DEL	33	0.00075188
chr3	70337052	70337115	DEL	63	0.504511
chr3	70355210	70355249	DEL	39	0.00075188
chr3	70365955	70366290	DEL	335	0.603759
chr3	70418921	70418921	INS	40	0.0954887
chr3	70434939	70434990	DEL	51	0.00075188
chr3	70601835	70601835	INS	30	0.00075188
chr3	70602605	70602637	DEL	32	0.178195
chr3	70602666	70602666	INS	48	0.00075188
chr3	70631283	70631283	INS	30	0.28797
chr3	70646577	70646577	INS	30	0.205263
chr3	70647637	70647637	INS	41	0.160902
chr3	70667280	70667732	INV	452	0.00225564
chr3	70750004	70750058	DEL	54	0.00075188
chr3	70841552	70841582	DEL	30	0.00526316
chr3	70894168	70894498	DEL	330	0.490226
chr3	70928523	70928571	DEL	48	0.00300752
chr3	70956733	70956765	DEL	32	0.130075
chr3	70976022	70976053	DEL	31	0.181203
chr3	70979281	70979319	DEL	38	0.018797
chr3	71057293	71057325	DEL	32	0.0879699
chr3	71059459	71059493	DEL	34	0.00075188
chr3	71085737	71085737	INS	32	0.0368421
chr3	71091131	71091131	INS	32	0.081203
chr3	71113714	71113714	INS	35	0.0721805
chr3	71124059	71124103	DEL	44	0.00075188
chr3	71126790	71127108	DEL	318	0.00075188
chr3	71150769	71150769	INS	326	0.00075188
chr3	71158107	71158107	INS	32	0.303008
chr3	71158108	71158146	DEL	38	0.00075188
chr3	71158165	71158165	INS	148	0.0947368
chr3	71174790	71174824	DEL	34	0.00075188
chr3	71193187	71193488	DEL	301	0.222556
chr3	71226421	71226474	DEL	53	0.00075188
chr3	71232879	71232879	INS	31	0.0142857
chr3	71237233	71237264	DEL	31	0.024812
chr3	71262268	71262300	DEL	32	0.0827068
chr3	71306628	71306658	DEL	30	0.00075188
chr3	71308763	71308816	DEL	53	0.0353383
chr3	71315080	71315110	DEL	30	0.00075188
chr3	71327317	71327317	INS	242	0.992481
chr3	71348534	71348574	DEL	40	0.0451128
chr3	71389238	71389268	DEL	30	0.00075188
chr3	71392697	71392743	DEL	46	0.00150376
chr3	71396941	71396941	INS	32	0.0593985
chr3	71396952	71396952	INS	412	0.00526316
chr3	71396974	71396974	INS	196	0.141353
chr3	71397063	71397063	INS	50	0.0593985
chr3	71397089	71397089	INS	178	0.141353
chr3	71406405	71406405	INS	32	0.302256
chr3	71434216	71435463	DUP	1247	0.0383459
chr3	71434709	71435531	DUP	822	0.0443609
chr3	71435149	71436001	DUP	852	0.018797
chr3	71435269	71435269	INS	2792	0.215789
chr3	71435316	71435316	INS	186	0.00225564
chr3	71435367	71435367	INS	4525	0.215789
chr3	71435474	71435474	INS	390	0.00225564
chr3	71435501	71435501	INS	154	0.00225564
chr3	71435501	71435501	INS	287	0.00225564
chr3	71435591	71435591	INS	88	0.0428571
chr3	71435812	71435812	INS	68	0.00526316
chr3	71435856	71435856	INS	150	0.00225564
chr3	71486029	71486296	DEL	267	0.00075188
chr3	71539184	71539184	INS	334	0.614286
chr3	71543987	71544017	DEL	30	0.323308
chr3	71624340	71624340	INS	40	0.0729323
chr3	71655814	71655847	DEL	33	0.087218
chr3	71674092	71674122	DEL	30	0.0233083
chr3	71714251	71714281	DEL	30	0.00150376
chr3	71738980	71738980	INS	30	0.0736842
chr3	71789594	71789624	DEL	30	0.00225564
chr3	71793780	71793814	DEL	34	0.0556391
chr3	71828487	71828522	DEL	35	0.0203008
chr3	71900614	71900648	DEL	34	0.0511278
chr3	71913881	71913881	INS	38	0.0037594
chr3	71957399	71957432	DEL	33	0.00150376
chr3	71966973	71966973	INS	333	0.00451128
chr3	71979848	71979884	DEL	36	0.847368
chr3	71980266	71980306	DEL	40	0.00075188
chr3	71985866	71985898	DEL	32	0.018797
chr3	71991364	71991364	INS	340	0.0037594
chr3	72000137	72000137	INS	33	0.0037594
chr3	72037520	72037520	INS	635	0.98797
chr3	72045023	72045023	INS	30	0.00150376
chr3	72045191	72045191	INS	285	0.12406
chr3	72045220	72045220	INS	70	0.00150376
chr3	72045303	72045303	INS	195	0.12406
chr3	72045399	72045467	DEL	68	0.0037594
chr3	72045432	72045432	INS	290	0.12406
chr3	72045474	72045474	INS	56	0.00150376
chr3	72045609	72045609	INS	149	0.12406
chr3	72045672	72045672	INS	220	0.12406
chr3	72045676	72045676	INS	53	0.00150376
chr3	72062580	72062580	INS	40	0.00225564
chr3	72074154	72074191	DEL	37	0.00075188
chr3	72074437	72074437	INS	98	0.0338346
chr3	72074572	72074712	DEL	140	0.0466165
chr3	72074605	72074747	DEL	142	0.0466165
chr3	72074669	72074669	INS	80	0.0338346
chr3	72152658	72152718	DEL	60	0.00075188
chr3	72154882	72154882	INS	37	0.0135338
chr3	72172505	72172563	DEL	58	0.00300752
chr3	72185259	72185259	INS	172	0.0075188
chr3	72202685	72202724	DEL	39	0.00075188
chr3	72204843	72204875	DEL	32	0.00150376
chr3	72211315	72211315	INS	594	0.997744
chr3	72220266	72220266	INS	46	0.0150376
chr3	72220378	72220413	DEL	35	0.00075188
chr3	72225668	72225668	INS	31	0.00601504
chr3	72242260	72242260	INS	34	0.00075188
chr3	72290546	72290584	DEL	38	0.00300752
chr3	72330560	72330856	DEL	296	0.268421
chr3	72337490	72337490	INS	47	0.00225564
chr3	72337515	72337515	INS	1065	0.909023
chr3	72337546	72337546	INS	326	0.00526316
chr3	72414457	72414489	DEL	32	0.0135338
chr3	72431103	72431220	DEL	117	0.968421
chr3	72431276	72431313	DEL	37	0.0263158
chr3	72447096	72447096	INS	492	1
chr3	72486710	72486710	INS	340	0.00601504
chr3	72502278	72502391	DEL	113	0.0601504
chr3	72502325	72502376	DEL	51	0.0601504
chr3	72504740	72504740	INS	31	0.00075188
chr3	72530196	72530291	DEL	95	0.00150376
chr3	72557138	72557177	DEL	39	0.00075188
chr3	72721227	72721266	DEL	39	0.0293233
chr3	72730865	72735968	DEL	5103	0.0112782
chr3	72748328	72748358	DEL	30	0.00676692
chr3	72755243	72755283	DEL	40	0.00300752
chr3	72763047	72763077	DEL	30	0.00601504
chr3	72765559	72765559	INS	39	0.0075188
chr3	72774398	72774398	INS	334	0.00075188
chr3	72788327	72788327	INS	40	0.00075188
chr3	72822111	72824995	DEL	2884	0.00075188
chr3	72852085	72852121	DEL	36	0.0428571
chr3	72902716	72902749	DEL	33	0.297744
chr3	72949493	72949526	DEL	33	0.00075188
chr3	73002617	73002653	DEL	36	0.00225564
chr3	73004907	73004938	DEL	31	0.00601504
chr3	73013202	73013202	INS	332	0.00150376
chr3	73013927	73014404	DEL	477	0.366917
chr3	73018454	73018454	INS	95	0.384211
chr3	73055386	73055419	DEL	33	0.00075188
chr3	73089774	73089774	INS	41	0.142105
chr3	73101642	73101642	INS	32	0.0037594
chr3	73109057	73109112	DEL	55	0.00075188
chr3	73136768	73136808	DEL	40	0.229323
chr3	73137692	73137727	DEL	35	0.154887
chr3	73139127	73139158	DEL	31	0.00150376
chr3	73152779	73152882	DEL	103	0.00075188
chr3	73209377	73209377	INS	30	0.0142857
chr3	73278355	73278393	DEL	38	0.00075188
chr3	73312546	73312576	DEL	30	0.0526316
chr3	73315021	73315051	DEL	30	0.00075188
chr3	73319577	73319577	INS	304	0.00526316
chr3	73401399	73401430	DEL	31	0.00075188
chr3	73489577	73489577	INS	30	0.0157895
chr3	73563015	73563015	INS	35	0.0142857
chr3	73565782	73565817	DEL	35	0.00526316
chr3	73584468	73584506	DEL	38	0.00902256
chr3	73683827	73683865	DEL	38	0.00075188
chr3	73733056	73733056	INS	36	0.0330827
chr3	73738253	73738253	INS	34	0.00300752
chr3	73747339	73747372	DEL	33	0.105263
chr3	73753746	73753746	INS	38	0.00075188
chr3	73806225	73808147	DUP	1922	0.00300752
chr3	73806796	73806796	INS	1923	0.00300752
chr3	73820420	73820420	INS	30	0.00075188
chr3	73827641	73827671	DEL	30	0.00150376
chr3	73827651	73827651	INS	30	0.00150376
chr3	73842278	73842278	INS	37	0.0503759
chr3	73857052	73857104	DEL	52	0.00601504
chr3	73857100	73857100	INS	30	0.0135338
chr3	73871820	73871820	INS	36	0.0225564
chr3	73889882	73890228	DEL	346	0.024812
chr3	73921406	73921406	INS	337	0.00225564
chr3	73952132	73952132	INS	31	0.00225564
chr3	73972642	73972642	INS	36	0.00150376
chr3	73996716	73996751	DEL	35	0.00075188
chr3	74031556	74031556	INS	30	0.184211
chr3	74045547	74045577	DEL	30	0.037594
chr3	74098435	74105647	DEL	7212	0.00225564
chr3	74141500	74141500	INS	43	0.00075188
chr3	74166244	74166244	INS	71	0.656391
chr3	74206256	74206256	INS	354	0.0849624
chr3	74214449	74214449	INS	32	0.00225564
chr3	74230527	74230527	INS	325	0.0037594
chr3	74233709	74233709	INS	35	0.00977444
chr3	74250804	74250853	DEL	49	0.00075188
chr3	74273129	74273162	DEL	33	0.00075188
chr3	74285786	74285818	DEL	32	0.00451128
chr3	74306359	74306359	INS	122	0.00075188
chr3	74338394	74338394	INS	32	0.00902256
chr3	74344395	74344425	DEL	30	0.200752
chr3	74353778	74357991	DEL	4213	0.00075188
chr3	74366780	74366780	INS	32	0.00902256
chr3	74391559	74391559	INS	30	0.00075188
chr3	74460775	74460807	DEL	32	0.146617
chr3	74516208	74516854	DEL	646	0.00601504
chr3	74551750	74551783	DEL	33	0.00075188
chr3	74562950	74562995	DEL	45	0.00075188
chr3	74583599	74583636	DEL	37	0.00075188
chr3	74588282	74588282	INS	119	0.00075188
chr3	74636483	74636820	DEL	337	0.00225564
chr3	74659442	74659442	INS	136	0.00676692
chr3	74659463	74659463	INS	34	0.00827068
chr3	74659816	74659972	DEL	156	0.0037594
chr3	74659944	74659944	INS	33	0.00827068
chr3	74660102	74660102	INS	32	0.00827068
chr3	74716262	74716585	DEL	323	0.476692
chr3	74719590	74720318	INV	728	0.00075188
chr3	74737912	74737945	DEL	33	0.0157895
chr3	74740721	74740796	DEL	75	0.490226
chr3	74781660	74781660	INS	32	0.0037594
chr3	74822229	74822260	DEL	31	0.00075188
chr3	74830984	74830984	INS	33	0.00150376
chr3	74837075	74837075	INS	40	0.00601504
chr3	74840794	74840828	DEL	34	0.00225564
chr3	74881148	74881148	INS	34	0.235338
chr3	74895697	74895697	INS	337	0.0195489
chr3	74948447	74948447	INS	30	0.00075188
chr3	74948819	74949150	INV	331	0.00075188
chr3	74999903	74999903	INS	30	0.00451128
chr3	75018891	75018891	INS	36	0.00300752
chr3	75024785	75024842	DEL	57	0.00075188
chr3	75028216	75028247	DEL	31	0.0112782
chr3	75052067	75052067	INS	228	0.278195
chr3	75062554	75062591	DEL	37	0.00075188
chr3	75065241	75065271	DEL	30	0.0293233
chr3	75098200	75098230	DEL	30	0.00075188
chr3	75154925	75154925	INS	42	0.0150376
chr3	75207651	75207651	INS	40	0.0172932
chr3	75252418	75255215	DEL	2797	0.00075188
chr3	75275417	75275453	DEL	36	0.119549
chr3	75289517	75289596	DEL	79	0.109023
chr3	75289666	75289666	INS	220	0.00827068
chr3	75289738	75289738	INS	48	0.0112782
chr3	75289808	75289808	INS	173	0.00827068
chr3	75317969	75318050	DEL	81	0.106015
chr3	75342758	75342758	INS	34	0.0180451
chr3	75358982	75359045	DEL	63	0.0503759
chr3	75367346	75367382	DEL	36	0.00075188
chr3	75384588	75385349	DEL	761	0.00150376
chr3	75386019	75386019	INS	31	0.0075188
chr3	75386056	75386149	DEL	93	0.00075188
chr3	75386285	75386414	DEL	129	0.110526
chr3	75400530	75400568	DEL	38	0.45188
chr3	75414207	75414207	INS	10246	0.16015
chr3	75422628	75422628	INS	52	0.0270677
chr3	75443072	75443104	DEL	32	0.0270677
chr3	75446338	75446368	DEL	30	0.0368421
chr3	75447993	75448034	DEL	41	0.0037594
chr3	75448011	75448011	INS	30	0.0879699
chr3	75452122	75452194	DEL	72	0.012782
chr3	75454675	75455435	INV	760	0.0210526
chr3	75455605	75455715	DEL	110	0.024812
chr3	75466119	75466149	DEL	30	0.299248
chr3	75476326	75476361	DEL	35	0.00075188
chr3	75497668	75497700	DEL	32	0.0037594
chr3	75519880	75519880	INS	1361	0.340602
chr3	75524265	75524339	DEL	74	0.00150376
chr3	75524868	75524868	INS	61	0.304511
chr3	75534475	75534475	INS	48	0.00075188
chr3	75534482	75534557	DEL	75	0.279699
chr3	75534599	75534896	DEL	297	0.312782
chr3	75535101	75535101	INS	325	0.012782
chr3	75541682	75541720	DEL	38	0.415038
chr3	75545834	75545865	DEL	31	0.0112782
chr3	75555445	75555487	DEL	42	0.587218
chr3	75561773	75561773	INS	213	0.215789
chr3	75571211	75571211	INS	30	0.012782
chr3	75571363	75571363	INS	74	0.0210526
chr3	75571481	75571481	INS	99	0.0210526
chr3	75612164	75612164	INS	155	0.423308
chr3	75615021	75615051	DEL	30	0.0278195
chr3	75634214	75634281	DEL	67	0.135338
chr3	75641311	75641311	INS	403	0.00526316
chr3	75650227	75650273	DEL	46	0.00075188
chr3	75652418	75652451	DEL	33	0.00075188
chr3	75653497	75653558	DEL	61	0.00526316
chr3	75671880	75671880	INS	96	0.0293233
chr3	75671900	75671955	DEL	55	0.484211
chr3	75678502	75678502	INS	337	0.0150376
chr3	75678517	75678517	INS	62	0.497744
chr3	75678518	75678660	DEL	142	0.520301
chr3	75678528	75678528	INS	621	0.141353
chr3	75678557	75678557	INS	207	0.0150376
chr3	75678584	75678658	DEL	74	0.520301
chr3	75678622	75678622	INS	62	0.497744
chr3	75678724	75678724	INS	397	0.0150376
chr3	75678795	75678795	INS	36	0.497744
chr3	75679441	75679441	INS	38	0.497744
chr3	75686438	75686564	DEL	126	0.00150376
chr3	75686637	75686682	DEL	45	0.00075188
chr3	75687312	75687348	DEL	36	0.00075188
chr3	75689784	75689895	DEL	111	0.303759
chr3	75690528	75690528	INS	30	0.00075188
chr3	75690614	75690652	DEL	38	0.00075188
chr3	75695702	75695746	DEL	44	0.00075188
chr3	75703518	75706824	DEL	3306	0.00075188
chr3	75703558	75703558	INS	34	0.0458647
chr3	75704367	75704409	DEL	42	0.00075188
chr3	75724355	75724441	DEL	86	0.278195
chr3	75728846	75728964	DEL	118	0.00075188
chr3	75728887	75729248	DEL	361	0.00150376
chr3	75729005	75729246	DEL	241	0.00150376
chr3	75729025	75729025	INS	117	0.00225564
chr3	75729132	75729132	INS	120	0.00225564
chr3	75731091	75731227	DEL	136	0.0293233
chr3	75733967	75734002	DEL	35	0.381203
chr3	75734249	75734621	DEL	372	0.382707
chr3	75734801	75734833	DEL	32	0.352632
chr3	75735490	75735490	INS	120	0.613534
chr3	75745124	75745124	INS	90	0.00150376
chr3	75749678	75749721	DEL	43	0.00075188
chr3	75749907	75749907	INS	48	0.00075188
chr3	75750159	75750213	DEL	54	0.0037594
chr3	75750408	75750408	INS	49	0.00075188
chr3	75750902	75750902	INS	46	0.00075188
chr3	75751322	75751371	DEL	49	0.00075188
chr3	75751496	75751496	INS	47	0.00075188
chr3	75751628	75751628	INS	44	0.00150376
chr3	75752029	75752029	INS	44	0.00150376
chr3	75752074	75752117	DEL	43	0.00075188
chr3	75752296	75752296	INS	46	0.00225564
chr3	75752701	75752701	INS	47	0.00075188
chr3	75753240	75753286	DEL	46	0.00075188
chr3	75753517	75753517	INS	37	0.00075188
chr3	75755594	75755594	INS	94	0.0263158
chr3	75755971	75756009	DEL	38	0.0330827
chr3	75759371	75759371	INS	779	0.0360902
chr3	75760616	75760616	INS	124	0.118045
chr3	75765000	75765064	DEL	64	0.303008
chr3	75765037	75765037	INS	32	0.00451128
chr3	75767261	75767261	INS	34	0.0263158
chr3	75768250	75768250	INS	58	0.0263158
chr3	75768304	75768897	DEL	593	0.240602
chr3	75768997	75771248	DEL	2251	0.25188
chr3	75777235	75777235	INS	70	0.609774
chr3	75777269	75777726	DEL	457	0.062406
chr3	75777660	75778897	DEL	1237	0.0240602
chr3	75777856	75778710	DEL	854	0.0240602
chr3	75777870	75780284	DEL	2414	0.0360902
chr3	75778339	75778408	DEL	69	0.00075188
chr3	75778594	75778907	DEL	313	0.00075188
chr3	75778787	75778787	INS	684	0.00075188
chr3	75779473	75780268	DEL	795	0.00451128
chr3	75779553	75779588	DEL	35	0.0218045
chr3	75779554	75779554	INS	104	0.00300752
chr3	75782457	75782610	DEL	153	0.0706767
chr3	75782675	75782717	DEL	42	0.0406015
chr3	75782685	75782895	DEL	210	0.0699248
chr3	75804445	75804481	DEL	36	0.0383459
chr3	75829890	75829924	DEL	34	0.358647
chr3	75840244	75840244	INS	263	0.0135338
chr3	75887222	75887288	DEL	66	0.00526316
chr3	75899491	75899634	DEL	143	0.0075188
chr3	75899543	75899543	INS	72	0.0037594
chr3	75902617	75902661	DEL	44	0.00075188
chr3	75928840	75929153	DEL	313	0.00075188
chr3	75965473	75965473	INS	307	0.966917
chr3	75968795	75968927	DEL	132	0.138346
chr3	75996721	75996790	DEL	69	0.326316
chr3	76012816	76012816	INS	59	0.778947
chr3	76013434	76014331	DEL	897	0.00150376
chr3	76013828	76013828	INS	119	0.778947
chr3	76014213	76014391	DEL	178	0.129323
chr3	76014469	76014469	INS	44	0.00150376
chr3	76014493	76014552	DEL	59	0.00827068
chr3	76014533	76014533	INS	58	0.00150376
chr3	76043191	76043236	DEL	45	0.00075188
chr3	76073268	76073309	DEL	41	0.0721805
chr3	76073931	76073931	INS	91	0.0157895
chr3	76074037	76074037	INS	86	0.0157895
chr3	76076827	76076827	INS	318	0.00075188
chr3	76102038	76102084	DEL	46	0.00676692
chr3	76141062	76141062	INS	30	0.00150376
chr3	76141127	76141158	DEL	31	0.00075188
chr3	76146703	76146747	DEL	44	0.00902256
chr3	76149519	76149718	DEL	199	0.34812
chr3	76150404	76150404	INS	86	0.132331
chr3	76173148	76173148	INS	309	0.0706767
chr3	76185216	76185216	INS	28	0.161654
chr3	76197112	76197321	DEL	209	0.0669173
chr3	76197261	76197261	INS	70	0.00225564
chr3	76197322	76197390	DEL	68	0.0390977
chr3	76197423	76197423	INS	70	0.00225564
chr3	76203587	76203587	INS	68	0.988722
chr3	76206466	76206466	INS	87	0.11203
chr3	76206479	76206570	DEL	91	0.00075188
chr3	76206583	76206583	INS	93	0.11203
chr3	76221318	76221365	DEL	47	0.00451128
chr3	76238704	76238782	DEL	78	0.00150376
chr3	76248597	76248662	DEL	65	0.00075188
chr3	76256325	76256355	DEL	30	0.00676692
chr3	76257695	76257695	INS	261	0.00075188
chr3	76272683	76272683	INS	179	0.0992481
chr3	76272731	76272731	INS	48	0.0105263
chr3	76272834	76272834	INS	30	0.0105263
chr3	76272971	76272971	INS	30	0.0105263
chr3	76283137	76283137	INS	32	0.299248
chr3	76287980	76287980	INS	85	0.0977444
chr3	76305391	76305423	DEL	32	0.0142857
chr3	76322174	76322205	DEL	31	0.00150376
chr3	76323140	76323180	DEL	40	0.00451128
chr3	76348073	76348140	DEL	67	0.00225564
chr3	76353894	76353935	DEL	41	0.00075188
chr3	76371350	76371350	INS	320	0.00075188
chr3	76425499	76425537	DEL	38	0.00225564
chr3	76436161	76436161	INS	32	0.0894737
chr3	76439241	76439362	DEL	121	0.435338
chr3	76472073	76472109	DEL	36	0.00150376
chr3	76502065	76502065	INS	333	0.00451128
chr3	76524827	76524862	DEL	35	0.103759
chr3	76555370	76555370	INS	30	0.0654135
chr3	76567632	76567682	DEL	50	0.00075188
chr3	76580324	76580356	DEL	32	0.00075188
chr3	76621973	76621973	INS	324	0.00075188
chr3	76622236	76622236	INS	43	0.216541
chr3	76622239	76622290	DEL	51	0.400752
chr3	76624800	76624833	DEL	33	0.0263158
chr3	76630349	76630349	INS	61	0.0037594
chr3	76655438	76655438	INS	31	0.274436
chr3	76657464	76657533	DEL	69	0.00300752
chr3	76657647	76657709	DEL	62	0.0075188
chr3	76665987	76666035	DEL	48	0.0796992
chr3	76677956	76677988	DEL	32	0.00075188
chr3	76680312	76680346	DEL	34	0.00075188
chr3	76681463	76684765	DEL	3302	0.00150376
chr3	76685465	76685868	DEL	403	0.00075188
chr3	76686000	76686612	DEL	612	0.00150376
chr3	76686003	76686060	DEL	57	0.00075188
chr3	76686643	76686738	DEL	95	0.00075188
chr3	76686784	76687325	DEL	541	0.00150376
chr3	76687211	76687966	DEL	755	0.00075188
chr3	76687372	76687608	DEL	236	0.00075188
chr3	76687459	76687988	DEL	529	0.00075188
chr3	76698103	76698103	INS	54	0.510526
chr3	76710026	76710089	DEL	63	0.00075188
chr3	76730226	76730281	DEL	55	0.0142857
chr3	76730268	76730623	DEL	355	0.00526316
chr3	76730294	76730518	DEL	224	0.00526316
chr3	76730404	76730728	DEL	324	0.00526316
chr3	76730453	76730453	INS	51	0.00225564
chr3	76730524	76730720	DEL	196	0.00526316
chr3	76730592	76730592	INS	188	0.00075188
chr3	76730594	76730594	INS	111	0.00075188
chr3	76736285	76736285	INS	30	0.132331
chr3	76798105	76798305	DEL	200	0.00075188
chr3	76811817	76811847	DEL	30	0.00451128
chr3	76811840	76811840	INS	48	0.113534
chr3	76834173	76834173	INS	60	0.111278
chr3	76858091	76858141	DEL	50	0.0037594
chr3	76882095	76882133	DEL	38	0.00075188
chr3	76916531	76916531	INS	167	0.180451
chr3	76936721	76936721	INS	321	0.00300752
chr3	76956512	76957786	DEL	1274	0.00977444
chr3	77035967	77035967	INS	342	0.00075188
chr3	77090324	77090354	DEL	30	0.270677
chr3	77108167	77108167	INS	88	0.0481203
chr3	77108253	77108253	INS	88	0.0481203
chr3	77123790	77123790	INS	43	0.0864662
chr3	77123940	77123940	INS	49	0.0864662
chr3	77133638	77133638	INS	33	0.0112782
chr3	77143174	77143204	DEL	30	0.00225564
chr3	77164391	77164439	DEL	48	0.400752
chr3	77164450	77164450	INS	46	0.00075188
chr3	77164761	77164887	DEL	126	0.273684
chr3	77164767	77164767	INS	48	0.00075188
chr3	77164899	77164948	DEL	49	0.0263158
chr3	77180418	77180418	INS	30	0.0240602
chr3	77188159	77188159	INS	86	0.00451128
chr3	77188971	77188971	INS	36	0.0458647
chr3	77200268	77200310	DEL	42	0.0233083
chr3	77226313	77226313	INS	323	0.00075188
chr3	77252832	77252832	INS	31	0.0781955
chr3	77290022	77292398	DEL	2376	0.00225564
chr3	77290150	77290150	INS	49	0.0075188
chr3	77290195	77290662	DEL	467	0.454887
chr3	77290316	77290316	INS	99	0.00451128
chr3	77290343	77291030	DEL	687	0.00601504
chr3	77290364	77290364	INS	154	0.00451128
chr3	77290437	77290437	INS	732	0.037594
chr3	77290444	77290444	INS	51	0.00451128
chr3	77290570	77290570	INS	104	0.00451128
chr3	77290570	77291042	DEL	472	0.00075188
chr3	77290687	77290687	INS	329	0.00300752
chr3	77290759	77290759	INS	157	0.00451128
chr3	77290856	77290960	DEL	104	0.00300752
chr3	77290885	77290885	INS	53	0.00451128
chr3	77290913	77290913	INS	606	0.00300752
chr3	77290922	77290922	INS	219	0.00300752
chr3	77291057	77291057	INS	105	0.00451128
chr3	77292224	77292592	DEL	368	0.00075188
chr3	77292233	77292283	DEL	50	0.0112782
chr3	77292473	77292473	INS	158	0.122556
chr3	77292549	77292549	INS	122	0.0037594
chr3	77292653	77292653	INS	97	0.0150376
chr3	77292684	77292946	DEL	262	0.00225564
chr3	77292684	77292789	DEL	105	0.145113
chr3	77292743	77292743	INS	316	0.122556
chr3	77292866	77292866	INS	160	0.122556
chr3	77292869	77292869	INS	48	0.0150376
chr3	77293010	77293164	DEL	154	0.00075188
chr3	77293028	77293080	DEL	52	0.00225564
chr3	77293050	77293050	INS	267	0.122556
chr3	77293102	77293102	INS	53	0.0150376
chr3	77293124	77293124	INS	157	0.0037594
chr3	77293142	77293194	DEL	52	0.0112782
chr3	77293295	77293295	INS	209	0.122556
chr3	77293392	77293392	INS	51	0.784962
chr3	77293394	77293394	INS	316	0.122556
chr3	77293582	77294476	DEL	894	0.115789
chr3	77294001	77294053	DEL	52	0.0037594
chr3	77294191	77294191	INS	101	0.00075188
chr3	77294194	77294236	DEL	42	0.0112782
chr3	77294297	77294297	INS	55	0.00075188
chr3	77294302	77294522	DEL	220	0.00150376
chr3	77294416	77294468	DEL	52	0.00451128
chr3	77294996	77295208	DEL	212	0.00225564
chr3	77295518	77295624	DEL	106	0.337594
chr3	77295912	77295961	DEL	49	0.00075188
chr3	77295925	77295925	INS	51	0.411278
chr3	77317808	77317808	INS	55	0.148872
chr3	77317832	77317832	INS	159	0.00676692
chr3	77317870	77317903	DEL	33	0.0112782
chr3	77322834	77322834	INS	683	0.0654135
chr3	77322920	77322920	INS	961	0.0654135
chr3	77322925	77322925	INS	225	0.012782
chr3	77322953	77322953	INS	90	0.012782
chr3	77322973	77322973	INS	1262	0.0654135
chr3	77322984	77322984	INS	55	0.118797
chr3	77355063	77355169	DUP	106	0.012782
chr3	77355129	77355129	INS	756	0.308271
chr3	77374169	77374201	DEL	32	0.0172932
chr3	77375852	77375852	INS	59	0.0142857
chr3	77386605	77386605	INS	33	0.00300752
chr3	77410556	77410556	INS	325	0.00225564
chr3	77410569	77410569	INS	174	0.00225564
chr3	77410577	77410577	INS	30	0.0413534
chr3	77410725	77410725	INS	138	0.171429
chr3	77433488	77433488	INS	30	0.0428571
chr3	77473441	77473475	DEL	34	0.0105263
chr3	77476367	77476398	DEL	31	0.00075188
chr3	77598529	77598529	INS	34	0.00676692
chr3	77615466	77616463	INV	997	0.00075188
chr3	77640098	77640128	DEL	30	0.00977444
chr3	77669932	77669976	DEL	44	0.00075188
chr3	77675836	77675866	DEL	30	0.0105263
chr3	77682469	77682505	DEL	36	0.00075188
chr3	77731149	77731182	DEL	33	0.43609
chr3	77744088	77744139	DEL	51	0.00225564
chr3	77746859	77746859	INS	32	0.00075188
chr3	77763662	77769679	DEL	6017	0.00225564
chr3	77780122	77780153	DEL	31	0.502256
chr3	77782945	77782945	INS	324	0.502256
chr3	77787119	77787119	INS	129	0.476692
chr3	77840785	77840956	DEL	171	0.00075188
chr3	77849239	77849274	DEL	35	0.00225564
chr3	77878865	77878865	INS	27	0.00601504
chr3	77899813	77899813	INS	33	0.00451128
chr3	77957740	77957777	DEL	37	0.00075188
chr3	78155682	78155715	DEL	33	0.00451128
chr3	78164102	78164144	DEL	42	0.00300752
chr3	78182698	78182753	DEL	55	0.250376
chr3	78213166	78213207	DEL	41	0.00451128
chr3	78215188	78215188	INS	31	0.0105263
chr3	78229890	78229890	INS	38	0.00300752
chr3	78233947	78233947	INS	31	0.0135338
chr3	78234149	78234180	DEL	31	0.448872
chr3	78260360	78260390	DEL	30	0.0037594
chr3	78262721	78262721	INS	32	0.0218045
chr3	78310730	78310730	INS	45	0.15188
chr3	78310766	78310797	DEL	31	0.00902256
chr3	78310824	78310970	DEL	146	0.00075188
chr3	78373170	78373170	INS	54	0.0075188
chr3	78373171	78373223	DEL	52	0.27218
chr3	78394509	78394543	DEL	34	0.661654
chr3	78466014	78466052	DEL	38	0.00075188
chr3	78472945	78472945	INS	128	0.00075188
chr3	78480103	78480133	DEL	30	0.0240602
chr3	78500490	78500490	INS	36	0.00075188
chr3	78525532	78525562	DEL	30	0.00827068
chr3	78553796	78553836	DEL	40	0.973684
chr3	78554564	78554597	DEL	33	0.00676692
chr3	78554598	78554598	INS	74	0.275188
chr3	78554598	78554598	INS	140	0.0676692
chr3	78556099	78556133	DEL	34	0.00075188
chr3	78583008	78583008	INS	40	0.00300752
chr3	78583008	78583008	INS	355	0.148872
chr3	78583013	78583013	INS	445	0.133083
chr3	78583096	78583096	INS	121	0.148872
chr3	78583189	78583189	INS	48	0.00300752
chr3	78583190	78583190	INS	122	0.148872
chr3	78583206	78583206	INS	269	0.148872
chr3	78583318	78583318	INS	220	0.148872
chr3	78583345	78583345	INS	383	0.148872
chr3	78583391	78583391	INS	37	0.00150376
chr3	78583868	78583906	DEL	38	0.00300752
chr3	78586809	78586885	DEL	76	0.00075188
chr3	78628941	78628941	INS	69	0.00225564
chr3	78637063	78637110	DEL	47	0.0390977
chr3	78638206	78638272	DEL	66	0.0330827
chr3	78638238	78638238	INS	28	0.00451128
chr3	78653202	78653202	INS	36	0.00451128
chr3	78711333	78711333	INS	31	0.0180451
chr3	78711350	78711380	DEL	30	0.163158
chr3	78712018	78712048	DEL	30	0.0075188
chr3	78718846	78718846	INS	40	0.205263
chr3	78730269	78730569	DEL	300	0.507519
chr3	78740284	78740284	INS	318	0.00225564
chr3	78787928	78787958	DEL	30	0.0037594
chr3	78788418	78788679	DEL	261	0.00075188
chr3	78809655	78809655	INS	89	0.245865
chr3	78836514	78836514	INS	32	0.00075188
chr3	78842326	78842450	DEL	124	0.515789
chr3	78842487	78842536	DEL	49	0.00075188
chr3	78922267	78924716	DEL	2449	0.00225564
chr3	78939418	78940282	DEL	864	0.00150376
chr3	79038003	79038045	DEL	42	0.00075188
chr3	79080114	79080162	DEL	48	0.00225564
chr3	79097745	79097778	DEL	33	0.00075188
chr3	79107128	79107161	DEL	33	0.00075188
chr3	79112833	79112877	DEL	44	0.00075188
chr3	79118419	79118419	INS	337	0.00075188
chr3	79145358	79145394	DEL	36	0.00225564
chr3	79167149	79167149	INS	6035	0.0203008
chr3	79170775	79170818	DEL	43	0.00075188
chr3	79182545	79182579	DEL	34	0.00075188
chr3	79183082	79183082	INS	36	0.00075188
chr3	79270181	79270218	DEL	37	0.00075188
chr3	79381358	79381404	DEL	46	0.00150376
chr3	79412876	79412907	DEL	31	0.0654135
chr3	79434552	79434552	INS	340	0.00225564
chr3	79448972	79449014	DEL	42	0.00075188
chr3	79459488	79459488	INS	334	0.0075188
chr3	79483272	79483310	DEL	38	0.00075188
chr3	79484757	79484757	INS	38	0.0195489
chr3	79487183	79487183	INS	31	0.195489
chr3	79496389	79496389	INS	37	0.207519
chr3	79502730	79502730	INS	41	0.693985
chr3	79502746	79502787	DEL	41	0.00902256
chr3	79527831	79527831	INS	773	0.658647
chr3	79530763	79530801	DEL	38	0.00451128
chr3	79551981	79552011	DEL	30	0.0195489
chr3	79557764	79557764	INS	68	0.130827
chr3	79560537	79560537	INS	30	0.00150376
chr3	79575166	79575166	INS	113	0.0075188
chr3	79577717	79577761	DEL	44	0.00150376
chr3	79585105	79585105	INS	325	0.00300752
chr3	79606737	79607158	INV	421	0.00075188
chr3	79612874	79612874	INS	221	0.996992
chr3	79612899	79612899	INS	82	0.00150376
chr3	79619103	79619103	INS	56	0.888722
chr3	79643135	79643170	DEL	35	0.00075188
chr3	79658061	79658061	INS	323	0.00300752
chr3	79687213	79687262	DEL	49	0.00075188
chr3	79709676	79709676	INS	618	0.00075188
chr3	79757506	79757506	INS	30	0.00526316
chr3	79760242	79760274	DEL	32	0.0383459
chr3	79760750	79760819	DEL	69	0.680451
chr3	79762478	79762478	INS	334	0.0902256
chr3	79771123	79771123	INS	32	0.00902256
chr3	79771356	79771356	INS	30	0.00902256
chr3	79771582	79771582	INS	30	0.00902256
chr3	79771632	79771632	INS	28	0.00902256
chr3	79771645	79771645	INS	211	0.00150376
chr3	79771738	79771738	INS	28	0.00902256
chr3	79848814	79848856	DEL	42	0.972932
chr3	79911659	79911922	DEL	263	0.00225564
chr3	79911660	79912075	DEL	415	0.00225564
chr3	79911954	79912113	DEL	159	0.00075188
chr3	79916126	79916161	DEL	35	0.0105263
chr3	79919218	79919256	DEL	38	0.0390977
chr3	79942687	79942726	DEL	39	0.00075188
chr3	79982335	79982335	INS	40	0.424812
chr3	80009925	80009955	DEL	30	0.00150376
chr3	80013048	80013048	INS	30	0.612782
chr3	80013438	80013438	INS	39	0.612782
chr3	80013772	80014261	DEL	489	0.236842
chr3	80013776	80013961	DEL	185	0.174436
chr3	80013844	80014141	DEL	297	0.00225564
chr3	80013903	80014559	DEL	656	0.236842
chr3	80014217	80015320	DEL	1103	0.382707
chr3	80014326	80014515	DEL	189	0.0578947
chr3	80014431	80014494	DEL	63	0.00150376
chr3	80014581	80015320	DEL	739	0.382707
chr3	80015226	80015319	DEL	93	0.0834586
chr3	80015555	80015555	INS	28	0.00075188
chr3	80025067	80025067	INS	31	0.00451128
chr3	80075393	80076008	INV	615	0.00075188
chr3	80077095	80077128	DEL	33	0.00075188
chr3	80093105	80093139	DEL	34	0.0578947
chr3	80153720	80153754	DEL	34	0.00075188
chr3	80200495	80200527	DEL	32	0.0406015
chr3	80205132	80205132	INS	32	0.00075188
chr3	80235578	80235578	INS	30	0.0661654
chr3	80235609	80235727	DEL	118	0.00300752
chr3	80235669	80235727	DEL	58	0.102256
chr3	80235728	80235728	INS	30	0.0661654
chr3	80245219	80245250	DEL	31	0.00150376
chr3	80248697	80248697	INS	46	0.538346
chr3	80262597	80262637	DEL	40	0.00150376
chr3	80281875	80281911	DEL	36	0.00150376
chr3	80299348	80299381	DEL	33	0.00075188
chr3	80303570	80303749	INV	179	0.00075188
chr3	80394756	80394756	INS	31	0.0421053
chr3	80404050	80404050	INS	30	0.0142857
chr3	80453237	80453270	DEL	33	0.00075188
chr3	80459785	80460051	INV	266	0.00075188
chr3	80483348	80483348	INS	28	0.00225564
chr3	80492067	80492067	INS	34	0.00902256
chr3	80541014	80541014	INS	6115	0.185714
chr3	80562043	80562095	DEL	52	0.00075188
chr3	80594891	80594891	INS	342	0.00075188
chr3	80608233	80608233	INS	67	0.087218
chr3	80608256	80608383	DEL	127	0.346617
chr3	80608341	80608341	INS	56	0.00676692
chr3	80608347	80608347	INS	129	0.087218
chr3	80615619	80615619	INS	313	0.00451128
chr3	80622016	80622016	INS	34	0.00150376
chr3	80632240	80632279	DEL	39	0.00075188
chr3	80634586	80634616	DEL	30	0.00075188
chr3	80645144	80645144	INS	30	0.251128
chr3	80647841	80647841	INS	30	0.00075188
chr3	80734828	80734875	DEL	47	0.00075188
chr3	80754799	80754799	INS	30	0.00827068
chr3	80766097	80766097	INS	67	0.557143
chr3	80770580	80770580	INS	36	0.0180451
chr3	80828277	80830245	DEL	1968	0.00150376
chr3	80861835	80862473	DEL	638	0.00225564
chr3	80876161	80877454	DEL	1293	0.871429
chr3	80885179	80887548	DEL	2369	0.00075188
chr3	80889705	80889743	DEL	38	0.00150376
chr3	80889759	80889759	INS	30	0.00225564
chr3	80915726	80915726	INS	310	0.343609
chr3	80984887	80984922	DEL	35	0.00075188
chr3	80990681	80990714	DEL	33	0.00075188
chr3	80995250	80995250	INS	30	0.00150376
chr3	81015169	81015169	INS	63	0.0037594
chr3	81015341	81015341	INS	251	0.0037594
chr3	81021020	81021020	INS	30	0.00977444
chr3	81044709	81044709	INS	30	0.00225564
chr3	81061779	81061810	DEL	31	0.0338346
chr3	81106334	81106369	DEL	35	0.00075188
chr3	81129163	81129196	DEL	33	0.00150376
chr3	81140803	81140803	INS	98	0.0503759
chr3	81140821	81140821	INS	167	0.00526316
chr3	81140858	81140901	DEL	43	0.00075188
chr3	81141487	81141533	DEL	46	0.71203
chr3	81141492	81141492	INS	35	0.00225564
chr3	81142956	81142987	DEL	31	0.0037594
chr3	81168037	81168069	DEL	32	0.00075188
chr3	81187798	81187798	INS	34	0.00300752
chr3	81228974	81229004	DEL	30	0.0706767
chr3	81240738	81240738	INS	30	0.00451128
chr3	81250490	81250490	INS	33	0.00075188
chr3	81255541	81257351	INV	1810	0.00075188
chr3	81263356	81263391	DEL	35	0.0037594
chr3	81272217	81272255	DEL	38	0.00827068
chr3	81292163	81292219	DEL	56	0.399248
chr3	81292250	81292250	INS	40	0.0308271
chr3	81296915	81297230	DEL	315	0.344361
chr3	81311414	81311414	INS	27	0.00075188
chr3	81315794	81315827	DEL	33	0.0345865
chr3	81416334	81416334	INS	31	0.0654135
chr3	81546419	81550515	DEL	4096	0.0428571
chr3	81547638	81547668	DEL	30	0.00451128
chr3	81573758	81573797	DEL	39	0.00150376
chr3	81629175	81629215	DEL	40	0.00075188
chr3	81702102	81702139	DEL	37	0.0150376
chr3	81737364	81737414	DEL	50	0.473684
chr3	81750649	81750649	INS	40	0.0368421
chr3	81779827	81779827	INS	39	0.0330827
chr3	81858342	81858662	DEL	320	1
chr3	81933403	81933439	DEL	36	0.00150376
chr3	81941842	81941842	INS	6044	0.0338346
chr3	81947470	81947509	DEL	39	0.00075188
chr3	82006985	82006985	INS	317	0.0789474
chr3	82017678	82017678	INS	30	0.0203008
chr3	82095710	82095710	INS	6042	0.062406
chr3	82142894	82142924	DEL	30	0.00075188
chr3	82152800	82152858	DEL	58	0.00526316
chr3	82152944	82153436	DEL	492	0.00676692
chr3	82152986	82153360	DEL	374	0.00075188
chr3	82153144	82153343	DEL	199	0.00075188
chr3	82153657	82153871	DEL	214	0.00977444
chr3	82154058	82154266	DEL	208	0.00451128
chr3	82154183	82154319	DEL	136	0.00451128
chr3	82154231	82154613	DEL	382	0.00075188
chr3	82154393	82154857	INV	464	0.113534
chr3	82154621	82154823	DEL	202	0.0360902
chr3	82181285	82181285	INS	32	0.00225564
chr3	82229289	82229323	DEL	34	0.526316
chr3	82298018	82298018	INS	36	0.0240602
chr3	82298062	82298142	DEL	80	0.152632
chr3	82298208	82298285	DEL	77	0.00902256
chr3	82298277	82298277	INS	116	0.0075188
chr3	82298306	82298306	INS	236	0.00601504
chr3	82298418	82298450	DEL	32	0.14812
chr3	82298446	82298446	INS	44	0.0240602
chr3	82298481	82298481	INS	423	0.00601504
chr3	82298538	82298538	INS	86	0.106015
chr3	82323960	82324068	DEL	108	0.218045
chr3	82358670	82358711	DEL	41	0.0075188
chr3	82376724	82376724	INS	32	0.00075188
chr3	82382090	82382120	DEL	30	0.00300752
chr3	82448853	82448897	DEL	44	0.00075188
chr3	82464290	82464290	INS	30	0.00075188
chr3	82464556	82464616	DEL	60	0.453383
chr3	82464623	82464677	DEL	54	0.0263158
chr3	82465139	82465293	DEL	154	0.0203008
chr3	82465167	82465629	DEL	462	0.146617
chr3	82465239	82465301	DEL	62	0.0203008
chr3	82465730	82465790	DEL	60	0.186466
chr3	82486020	82486054	DEL	34	0.0345865
chr3	82566427	82566427	INS	2665	0.136842
chr3	82584871	82585011	DEL	140	0.36015
chr3	82584941	82584988	DEL	47	0.17218
chr3	82642152	82642342	DEL	190	0.206767
chr3	82660489	82660970	DEL	481	0.0300752
chr3	82660971	82660971	INS	1545	0.190226
chr3	82663689	82663689	INS	33	0.00225564
chr3	82663801	82663839	DEL	38	0.183459
chr3	82720207	82720207	INS	34	0.0511278
chr3	82746704	82746704	INS	34	0.00075188
chr3	82807993	82808026	DEL	33	0.00075188
chr3	82817114	82817114	INS	31	0.00075188
chr3	82819685	82823726	DEL	4041	0.0781955
chr3	82825597	82825597	INS	469	0.0383459
chr3	82832215	82832245	DEL	30	0.00225564
chr3	82842645	82842694	DEL	49	0.00075188
chr3	82860060	82862211	DEL	2151	0.0150376
chr3	82870723	82870723	INS	34	0.00451128
chr3	82879256	82879256	INS	29	0.00075188
chr3	82884524	82884524	INS	52	0.296992
chr3	82887506	82887807	DEL	301	0.687218
chr3	82890307	82890341	DEL	34	0.00150376
chr3	82905560	82905560	INS	30	0.0203008
chr3	82908158	82908308	DEL	150	0.458647
chr3	82908168	82908428	DEL	260	0.318045
chr3	82908169	82908169	INS	60	0.0105263
chr3	82908294	82908381	DEL	87	0.318045
chr3	82908331	82908331	INS	61	0.0105263
chr3	82916374	82916374	INS	118	0.00300752
chr3	82916467	82916467	INS	63	0.0556391
chr3	82916470	82916470	INS	193	0.00075188
chr3	82916643	82916717	DEL	74	0.165414
chr3	82916648	82916648	INS	32	0.0421053
chr3	82916699	82916699	INS	129	0.00225564
chr3	82916800	82916800	INS	36	0.00300752
chr3	82916870	82916870	INS	183	0.00075188
chr3	82916870	82916986	DEL	116	0.0766917
chr3	82916959	82916959	INS	101	0.00225564
chr3	82917050	82917050	INS	154	0.00075188
chr3	82917396	82917396	INS	52	0.00300752
chr3	82917439	82917562	DEL	123	0.309023
chr3	82917522	82917522	INS	45	0.00300752
chr3	82930050	82930050	INS	28	0.0270677
chr3	82963477	82963507	DEL	30	0.00075188
chr3	82967604	82970594	DEL	2990	0.00075188
chr3	82970617	82971088	DEL	471	0.00075188
chr3	83014600	83014636	DEL	36	0.902256
chr3	83047019	83047049	DEL	30	0.364662
chr3	83053252	83053252	INS	163	0.00075188
chr3	83053252	83053252	INS	60	0.484962
chr3	83083740	83083780	DEL	40	0.00075188
chr3	83115409	83115409	INS	41	0.00150376
chr3	83116857	83116857	INS	49	0.0360902
chr3	83153639	83153639	INS	328	0.0406015
chr3	83154813	83154846	DEL	33	0.0887218
chr3	83154916	83154916	INS	53	0.0300752
chr3	83167376	83167407	DEL	31	0.00075188
chr3	83190431	83190463	DEL	32	0.00075188
chr3	83201611	83201642	DEL	31	0.00075188
chr3	83254916	83254916	INS	136	0.996992
chr3	83263992	83264022	DEL	30	0.00225564
chr3	83290134	83293573	DEL	3439	0.00075188
chr3	83328600	83328638	DEL	38	0.00075188
chr3	83428924	83428924	INS	288	0.0075188
chr3	83469860	83469860	INS	27	0.0631579
chr3	83470313	83470347	DEL	34	0.970677
chr3	83495559	83495589	DEL	30	0.024812
chr3	83495709	83495761	DEL	52	0.833835
chr3	83508801	83508801	INS	30	0.493985
chr3	83553562	83553596	DEL	34	0.00075188
chr3	83556067	83556097	DEL	30	0.00075188
chr3	83575152	83575182	DEL	30	0.21203
chr3	83609543	83609578	DEL	35	0.00300752
chr3	83641716	83642162	DEL	446	0.00075188
chr3	83642637	83642693	DEL	56	0.00075188
chr3	83642798	83642834	DEL	36	0.00150376
chr3	83679972	83680012	DEL	40	0.00075188
chr3	83693556	83693556	INS	56	0.558647
chr3	83697282	83697282	INS	32	0.0172932
chr3	83707511	83707511	INS	255	0.521053
chr3	83731245	83731305	DEL	60	0.00075188
chr3	83731246	83731246	INS	30	0.136842
chr3	83741580	83741580	INS	45	0.0699248
chr3	83759993	83760035	DEL	42	0.00075188
chr3	83779095	83779144	DEL	49	0.840602
chr3	83803965	83806199	DEL	2234	0.856391
chr3	83810735	83814487	DEL	3752	0.00075188
chr3	83845485	83845485	INS	27	0.00451128
chr3	83867509	83867509	INS	34	0.0037594
chr3	83877668	83877668	INS	344	0.0481203
chr3	83905852	83905852	INS	324	0.00150376
chr3	83916510	83916510	INS	37	0.00300752
chr3	83922292	83922592	INV	300	0.00075188
chr3	83939291	83939321	DEL	30	0.024812
chr3	83942248	83942284	DEL	36	0.00075188
chr3	83958530	83958560	DEL	30	0.00075188
chr3	83964568	83964625	DEL	57	0.120301
chr3	84053620	84053620	INS	30	0.00902256
chr3	84055792	84058234	DEL	2442	0.227068
chr3	84057969	84058013	DEL	44	0.0834586
chr3	84064120	84064153	DEL	33	0.00075188
chr3	84171131	84171131	INS	36	0.00075188
chr3	84171311	84171311	INS	43	0.00075188
chr3	84211767	84211813	DEL	46	0.00075188
chr3	84237805	84237836	DEL	31	0.389474
chr3	84248941	84248971	DEL	30	0.0112782
chr3	84277681	84277681	INS	30	0.00150376
chr3	84337414	84337481	DEL	67	0.00075188
chr3	84338852	84338883	DEL	31	0.00150376
chr3	84350141	84350182	DEL	41	0.00075188
chr3	84355021	84355093	DEL	72	0.100752
chr3	84366309	84366340	DEL	31	0.124812
chr3	84384235	84384235	INS	5572	0.169925
chr3	84387933	84387967	DEL	34	0.00676692
chr3	84388792	84388823	DEL	31	0.0112782
chr3	84453055	84453089	DEL	34	0.0037594
chr3	84453842	84453842	INS	39	0.00075188
chr3	84459806	84459806	INS	43	0.745113
chr3	84472228	84472228	INS	36	0.00075188
chr3	84507337	84507337	INS	46	0.00075188
chr3	84516316	84516316	INS	36	0.00601504
chr3	84516392	84516392	INS	143	0.00150376
chr3	84516545	84516545	INS	94	0.0518797
chr3	84516577	84516577	INS	258	0.00150376
chr3	84516787	84516787	INS	63	0.00601504
chr3	84517269	84517305	DEL	36	0.369173
chr3	84524144	84524180	DEL	36	0.0037594
chr3	84544124	84544124	INS	1159	0.329323
chr3	84545394	84545394	INS	32	0.00451128
chr3	84561945	84561975	DEL	30	0.00075188
chr3	84578161	84578199	DEL	38	0.00075188
chr3	84617205	84617238	DEL	33	0.27594
chr3	84619083	84619083	INS	36	0.00676692
chr3	84624509	84624509	INS	30	0.311278
chr3	84650421	84653779	DEL	3358	0.0977444
chr3	84681290	84681326	DEL	36	0.00075188
chr3	84699379	84699416	DEL	37	0.00300752
chr3	84758322	84758474	DEL	152	0.00150376
chr3	84782970	84782970	INS	327	0.0819549
chr3	84868044	84868074	DEL	30	0.00300752
chr3	84873811	84873811	INS	31	0.00075188
chr3	84898529	84902148	DUP	3619	0.00075188
chr3	84900463	84900463	INS	15120	0.062406
chr3	84907632	84907632	INS	34	0.00225564
chr3	84908989	84909022	DEL	33	0.0669173
chr3	84925047	84925047	INS	30	0.0240602
chr3	84940170	84940202	DEL	32	0.00300752
chr3	84950464	84950495	DEL	31	0.217293
chr3	84950589	84950589	INS	32	0.00902256
chr3	84982916	84982981	DEL	65	0.00225564
chr3	85000110	85000144	DEL	34	0.00300752
chr3	85013918	85013918	INS	31	0.00150376
chr3	85014116	85014116	INS	61	0.00150376
chr3	85076314	85076354	DEL	40	0.00075188
chr3	85175910	85176050	DEL	140	0.00150376
chr3	85212822	85212822	INS	91	0.513534
chr3	85212833	85212893	DEL	60	0.00225564
chr3	85215365	85215395	DEL	30	0.00075188
chr3	85216324	85216324	INS	39	0.00150376
chr3	85278718	85278753	DEL	35	0.00150376
chr3	85308306	85308339	DEL	33	0.00075188
chr3	85321129	85321129	INS	32	0.00902256
chr3	85321129	85321167	DEL	38	0.453383
chr3	85336940	85336979	DEL	39	0.526316
chr3	85354620	85354620	INS	30	0.0887218
chr3	85359668	85359668	INS	33	0.184211
chr3	85431862	85431862	INS	46	0.817293
chr3	85442592	85442624	DEL	32	0.0601504
chr3	85487742	85487774	DEL	32	0.00075188
chr3	85527420	85527420	INS	6069	0.253383
chr3	85530882	85530915	DEL	33	0.00601504
chr3	85537489	85537524	DEL	35	0.00075188
chr3	85541715	85541751	DEL	36	0.00075188
chr3	85541774	85541774	INS	32	0.0105263
chr3	85543229	85543262	DEL	33	0.403759
chr3	85543421	85543421	INS	30	0.16015
chr3	85548237	85548237	INS	927	0.590226
chr3	85568414	85568452	DEL	38	0.352632
chr3	85568464	85568464	INS	38	0.0421053
chr3	85573156	85573186	DEL	30	0.00075188
chr3	85614205	85614205	INS	282	0.00451128
chr3	85628582	85628582	INS	44	0.00977444
chr3	85637618	85637618	INS	32	0.0466165
chr3	85652767	85652799	DEL	32	0.00075188
chr3	85657779	85657779	INS	34	0.103759
chr3	85697070	85697100	DEL	30	0.00150376
chr3	85734468	85734965	INV	497	0.00075188
chr3	85748290	85748290	INS	333	0.00075188
chr3	85768906	85768958	DEL	52	0.0075188
chr3	85768968	85769184	DEL	216	0.38797
chr3	85769004	85769004	INS	80	0.00075188
chr3	85769042	85769193	DEL	151	0.0759398
chr3	85769104	85769201	DEL	97	0.0759398
chr3	85769625	85769625	INS	37	0.00075188
chr3	85769626	85769661	DEL	35	0.0353383
chr3	85769907	85769907	INS	44	0.00075188
chr3	85853104	85853104	INS	314	0.00075188
chr3	85855604	85855604	INS	31	0.0481203
chr3	85855605	85855636	DEL	31	0.00526316
chr3	85897244	85897276	DEL	32	0.056391
chr3	85897538	85897573	DEL	35	0.00075188
chr3	85898957	85898957	INS	41	0.0390977
chr3	85924032	85924065	DEL	33	0.00075188
chr3	85940172	85940202	DEL	30	0.00075188
chr3	85961202	85961241	DEL	39	0.00075188
chr3	85990015	85990046	DEL	31	0.00225564
chr3	85990044	85990044	INS	46	0.00075188
chr3	86066334	86066334	INS	32	0.00150376
chr3	86078846	86078879	DEL	33	0.00075188
chr3	86080083	86080083	INS	48	0.00300752
chr3	86164254	86164571	DEL	317	0.251128
chr3	86179296	86179296	INS	69	0.0075188
chr3	86206772	86206804	DEL	32	0.00451128
chr3	86215792	86215792	INS	3609	0.024812
chr3	86245237	86245275	DEL	38	0.00075188
chr3	86248391	86248566	DEL	175	0.00225564
chr3	86254094	86254129	DEL	35	0.872932
chr3	86272660	86272691	DEL	31	0.00300752
chr3	86280791	86280791	INS	38	0.0406015
chr3	86286968	86287022	DEL	54	0.547368
chr3	86308842	86309073	DEL	231	0.00075188
chr3	86335851	86335851	INS	31	0.0135338
chr3	86335851	86335851	INS	286	0.0172932
chr3	86358419	86358419	INS	296	0.00075188
chr3	86358419	86358419	INS	74	0.0172932
chr3	86358472	86358619	DEL	147	0.0526316
chr3	86358620	86358620	INS	36	0.00075188
chr3	86360697	86360730	DEL	33	0.109774
chr3	86380363	86380396	DEL	33	0.181955
chr3	86384955	86384989	DEL	34	0.0616541
chr3	86429445	86429482	DEL	37	0.00977444
chr3	86445411	86445411	INS	47	0.118797
chr3	86445425	86445425	INS	158	0.22406
chr3	86446435	86446435	INS	32	0.00977444
chr3	86447205	86447236	DEL	31	0.0165414
chr3	86490349	86490419	DEL	70	0.00075188
chr3	86494299	86494345	DEL	46	0.00075188
chr3	86495254	86495288	DEL	34	0.00526316
chr3	86536674	86536707	DEL	33	0.279699
chr3	86547673	86547704	DEL	31	0.0428571
chr3	86547684	86547684	INS	32	0.00526316
chr3	86683660	86686133	DEL	2473	0.00075188
chr3	86705269	86705302	DEL	33	0.32406
chr3	86769642	86769672	DEL	30	0.0157895
chr3	86819519	86819519	INS	32	0.00150376
chr3	86819639	86819639	INS	55	0.210526
chr3	86820003	86820003	INS	56	0.210526
chr3	86820123	86820123	INS	222	0.00075188
chr3	86820246	86820246	INS	352	0.256391
chr3	86820274	86820274	INS	30	0.210526
chr3	86820573	86820605	DEL	32	0.00225564
chr3	86820609	86820609	INS	62	0.210526
chr3	86859306	86860612	DUP	1306	0.00300752
chr3	86859674	86859704	DEL	30	0.00225564
chr3	86859821	86859821	INS	2738	0.0368421
chr3	86859845	86859845	INS	57	0.0172932
chr3	86859865	86859865	INS	1764	0.168421
chr3	86859940	86859940	INS	248	0.0225564
chr3	86859975	86859975	INS	429	0.0225564
chr3	86860028	86860028	INS	84	0.106767
chr3	86860062	86860062	INS	532	0.0225564
chr3	86860184	86860184	INS	42	0.0172932
chr3	86860227	86860227	INS	133	0.0105263
chr3	86860233	86860233	INS	4259	0.00075188
chr3	86860283	86860283	INS	298	0.0225564
chr3	86860330	86860330	INS	1208	0.0240602
chr3	86860378	86860378	INS	101	0.106767
chr3	86860416	86860416	INS	398	0.0225564
chr3	86860503	86860503	INS	31	0.0172932
chr3	86860567	86860567	INS	319	0.0225564
chr3	86860581	86860581	INS	143	0.0105263
chr3	86873140	86873215	DEL	75	0.0759398
chr3	86911215	86911261	DEL	46	0.00075188
chr3	86918927	86918967	DEL	40	0.00150376
chr3	86962847	86962877	DEL	30	0.00451128
chr3	86962900	86962900	INS	27	0.0315789
chr3	86966772	86966808	DEL	36	0.0203008
chr3	86966811	86966811	INS	40	0.00225564
chr3	86970490	86970524	DEL	34	0.00150376
chr3	86988636	86988672	DEL	36	0.0593985
chr3	86988716	86988716	INS	31	0.258647
chr3	86995525	86995559	DEL	34	0.0293233
chr3	86995595	86995595	INS	57	0.0293233
chr3	87004605	87004643	DEL	38	0.00075188
chr3	87004606	87004606	INS	52	0.0037594
chr3	87114706	87114751	DEL	45	0.00075188
chr3	87168932	87168932	INS	30	0.0240602
chr3	87170314	87170347	DEL	33	0.00075188
chr3	87221211	87221255	DEL	44	0.00075188
chr3	87262203	87262245	DEL	42	0.00075188
chr3	87286438	87286438	INS	34	0.0330827
chr3	87310150	87310150	INS	36	0.436842
chr3	87316067	87316067	INS	36	0.0037594
chr3	87322423	87322423	INS	38	0.056391
chr3	87322433	87322474	DEL	41	0.00150376
chr3	87360897	87360928	DEL	31	0.269925
chr3	87360903	87360903	INS	206	0.166917
chr3	87360915	87360915	INS	54	0.0947368
chr3	87366718	87367162	DEL	444	0.00150376
chr3	87397467	87397633	DEL	166	0.0646617
chr3	87399666	87399696	DEL	30	0.32406
chr3	87409006	87411109	DEL	2103	0.00075188
chr3	87415820	87415887	INV	67	0.00075188
chr3	87433373	87433457	DEL	84	0.0766917
chr3	87471320	87471320	INS	286	0.642857
chr3	87494201	87494201	INS	40	0.0887218
chr3	87494340	87494340	INS	145	0.0315789
chr3	87494447	87494447	INS	372	0.00075188
chr3	87494502	87494502	INS	162	0.0315789
chr3	87494700	87494700	INS	32	0.0887218
chr3	87532530	87532565	DEL	35	0.00225564
chr3	87542187	87542187	INS	35	0.603008
chr3	87548441	87548441	INS	32	0.140602
chr3	87570730	87570730	INS	1247	0.76015
chr3	87580012	87580012	INS	30	0.0233083
chr3	87601770	87601770	INS	322	0.0894737
chr3	87610405	87610438	DEL	33	0.00300752
chr3	87647769	87647802	DEL	33	0.0263158
chr3	87649921	87649951	DEL	30	0.00075188
chr3	87652595	87654071	DEL	1476	0.00601504
chr3	87652742	87652775	DEL	33	0.00075188
chr3	87687821	87687859	DEL	38	0.00827068
chr3	87687880	87687880	INS	62	0.237594
chr3	87702387	87702427	DEL	40	0.0037594
chr3	87729978	87730012	DEL	34	0.0842105
chr3	87738506	87738587	DEL	81	0.00225564
chr3	87774040	87774071	DEL	31	0.018797
chr3	87801983	87802030	DEL	47	0.012782
chr3	87802227	87802291	DEL	64	0.0195489
chr3	87866828	87866864	DEL	36	0.00075188
chr3	87880640	87880671	DEL	31	0.00075188
chr3	87979050	87979082	DEL	32	0.0699248
chr3	88017233	88017233	INS	30	0.00601504
chr3	88018461	88018492	DEL	31	0.0646617
chr3	88083943	88083943	INS	34	0.00150376
chr3	88090567	88090567	INS	324	0.00902256
chr3	88177089	88177120	DEL	31	0.00225564
chr3	88177094	88177094	INS	59	0.0157895
chr3	88188324	88188358	DEL	34	0.0368421
chr3	88197453	88197490	DEL	37	0.128571
chr3	88206597	88206630	DEL	33	0.0165414
chr3	88222069	88222103	DEL	34	0.0639098
chr3	88261702	88261750	DEL	48	0.0676692
chr3	88261735	88261735	INS	72	0.247368
chr3	88261757	88261757	INS	141	0.247368
chr3	88261889	88261889	INS	45	0.247368
chr3	88261956	88261956	INS	169	0.0037594
chr3	88261975	88262023	DEL	48	0.012782
chr3	88261982	88261982	INS	45	0.247368
chr3	88268353	88268353	INS	37	0.993985
chr3	88304326	88304356	DEL	30	0.551128
chr3	88404581	88404859	DEL	278	0.117293
chr3	88409542	88409542	INS	328	0.00977444
chr3	88428994	88428994	INS	294	0.296241
chr3	88445894	88445983	DEL	89	0.00075188
chr3	88445978	88445978	INS	44	0.00075188
chr3	88446026	88446058	DEL	32	0.0699248
chr3	88449875	88449875	INS	34	0.0157895
chr3	88457697	88457697	INS	30	0.00902256
chr3	88470714	88470746	DEL	32	0.00225564
chr3	88486973	88486973	INS	44	0.795489
chr3	88497986	88497986	INS	288	0.0969925
chr3	88502114	88502144	DEL	30	0.0902256
chr3	88513240	88513273	DEL	33	0.0421053
chr3	88520932	88520932	INS	42	0.0180451
chr3	88522031	88522031	INS	341	0.108271
chr3	88560503	88560503	INS	100	0.00075188
chr3	88561207	88561252	DEL	45	0.00075188
chr3	88566350	88566350	INS	38	0.27594
chr3	88578223	88578223	INS	42	0.00300752
chr3	88578527	88578574	DEL	47	0.00075188
chr3	88580498	88580498	INS	351	0.012782
chr3	88614631	88614631	INS	34	0.139098
chr3	88642855	88642886	DEL	31	0.00225564
chr3	88645696	88645696	INS	70	0.193233
chr3	88651220	88651250	DEL	30	0.0421053
chr3	88709378	88709410	DEL	32	0.00300752
chr3	88761909	88762040	DEL	131	0.00075188
chr3	88774213	88774213	INS	30	0.00676692
chr3	88795906	88796002	DEL	96	0.00075188
chr3	88803697	88803697	INS	183	0.0195489
chr3	88836962	88837000	DEL	38	0.00075188
chr3	88845289	88845289	INS	37	0.0120301
chr3	88845312	88845374	DEL	62	0.57594
chr3	88845400	88845400	INS	27	0.0120301
chr3	88865890	88865924	DEL	34	0.418797
chr3	88899108	88899140	DEL	32	0.605263
chr3	88948672	88948709	DEL	37	0.00075188
chr3	88957211	88957346	DEL	135	0.0157895
chr3	88973182	88973182	INS	4094	0.480451
chr3	89012500	89012500	INS	32	0.549624
chr3	89020258	89020289	DEL	31	0.269925
chr3	89064377	89064377	INS	31	0.00601504
chr3	89069591	89069622	DEL	31	0.0556391
chr3	89084569	89084599	DEL	30	0.00150376
chr3	89113488	89113518	DEL	30	0.00150376
chr3	89138182	89138217	DEL	35	0.00225564
chr3	89178541	89178541	INS	31	0.00150376
chr3	89196472	89196673	DEL	201	0.00225564
chr3	89208425	89208425	INS	32	0.00075188
chr3	89211725	89211757	DEL	32	0.444361
chr3	89219689	89219720	DEL	31	0.0345865
chr3	89230830	89230866	DEL	36	0.00300752
chr3	89236383	89236383	INS	68	0.109774
chr3	89257675	89257675	INS	323	0.248872
chr3	89262983	89263016	DEL	33	0.00075188
chr3	89344872	89370265	DEL	25393	0.0556391
chr3	89359770	89359770	INS	30	0.204511
chr3	89387696	89387696	INS	338	0.00300752
chr3	89410431	89410464	DEL	33	0.00075188
chr3	89460815	89466857	DEL	6042	0.211278
chr3	89460825	89460825	INS	30	0.00150376
chr3	89465511	89465545	DEL	34	0.131579
chr3	89485158	89485228	DEL	70	0.00451128
chr3	89495177	89495220	DEL	43	0.231579
chr3	89508491	89508491	INS	46	0.0105263
chr3	89509511	89509511	INS	4325	0.00150376
chr3	89541465	89541465	INS	37	0.00075188
chr3	89610884	89610884	INS	52	0.0330827
chr3	89610923	89610923	INS	128	0.0330827
chr3	89610990	89610990	INS	336	0.0293233
chr3	89610993	89611041	DEL	48	0.00451128
chr3	89611041	89611041	INS	39	0.107519
chr3	89611964	89612080	DEL	116	0.00075188
chr3	89620895	89628936	DEL	8041	0.018797
chr3	89638397	89638397	INS	30	0.13985
chr3	89638561	89638561	INS	235	0.0037594
chr3	89638630	89638630	INS	31	0.13985
chr3	89638676	89638790	DEL	114	0.018797
chr3	89638731	89638731	INS	92	0.13985
chr3	89638752	89638752	INS	180	0.0037594
chr3	89638797	89638797	INS	344	0.0037594
chr3	89638801	89638801	INS	55	0.13985
chr3	89674686	89674686	INS	360	0.0120301
chr3	89776333	89776333	INS	35	0.0195489
chr3	89785510	89785548	DEL	38	0.0766917
chr3	89841598	89841598	INS	30	0.00827068
chr3	89877081	89877081	INS	30	0.00300752
chr3	89915151	89916491	DEL	1340	0.00075188
chr3	89915161	89915750	DEL	589	0.00075188
chr3	89915868	89916100	DEL	232	0.00075188
chr3	89916309	89916912	DEL	603	0.00075188
chr3	89916950	89918410	DEL	1460	0.00075188
chr3	89917406	89918405	DEL	999	0.00075188
chr3	89939092	89939143	DEL	51	0.00075188
chr3	89987126	89987157	DEL	31	0.0135338
chr3	89987144	89987144	INS	34	0.0037594
chr3	90012568	90012568	INS	31	0.00075188
chr3	90068144	90068176	DEL	32	0.0729323
chr3	90103586	90103626	DEL	40	0.0165414
chr3	90112226	90112272	DEL	46	0.0112782
chr3	90112229	90112229	INS	66	0.00977444
chr3	90130824	90130824	INS	30	0.0157895
chr3	90205255	90205295	DEL	40	0.00075188
chr3	90256868	90256911	DEL	43	0.00150376
chr3	90258417	90258449	DEL	32	0.0112782
chr3	90294801	90294974	DEL	173	0.0360902
chr3	90304078	90304112	DEL	34	0.176692
chr3	90309869	90309902	DEL	33	0.00075188
chr3	90315989	90315989	INS	46	0.00075188
chr3	90317830	90317830	INS	35	0.00075188
chr3	90319610	90319707	DEL	97	0.00075188
chr3	90331773	90331773	INS	103	0.0195489
chr3	90347161	90347674	DEL	513	0.00451128
chr3	90351038	90351038	INS	848	0.0834586
chr3	90351190	90351190	INS	856	0.0834586
chr3	90352271	90352613	DEL	342	0.00075188
chr3	90352284	90352455	DEL	171	0.0315789
chr3	90357214	90357272	DEL	58	0.00075188
chr3	90358218	90358218	INS	171	0.00150376
chr3	90358361	90358361	INS	172	0.00150376
chr3	90362482	90363509	DEL	1027	0.00300752
chr3	90365609	90365609	INS	165	0.0135338
chr3	90379550	90388458	DEL	8908	0.00150376
chr3	90389477	90391692	DEL	2215	0.00300752
chr3	90396182	90396353	DEL	171	0.0345865
chr3	90396433	90396773	DEL	340	0.00526316
chr3	90401893	90402110	DEL	217	0.00601504
chr3	90402526	90403200	DEL	674	0.00225564
chr3	90402956	90402956	INS	682	0.139098
chr3	90403393	90403393	INS	1345	0.139098
chr3	90403576	90403576	INS	686	0.139098
chr3	90404925	90404925	INS	166	0.00150376
chr3	90406383	90406894	DEL	511	0.0210526
chr3	90409594	90409724	DEL	130	0.00150376
chr3	90410066	90410066	INS	327	0.00075188
chr3	90410094	90410094	INS	848	0.618045
chr3	90410391	90410391	INS	296	0.00075188
chr3	90410451	90410622	DEL	171	0.0150376
chr3	90411038	90411038	INS	53	0.00075188
chr3	90412712	90412871	DEL	159	0.00075188
chr3	90415629	90415629	INS	1479	0.00075188
chr3	90415877	90417925	DEL	2048	0.00827068
chr3	90424588	90424759	DEL	171	0.0157895
chr3	90427041	90427041	INS	1181	0.00150376
chr3	90428113	90428113	INS	1186	0.00075188
chr3	90439322	90439490	DEL	168	0.0120301
chr3	90439400	90439567	DEL	167	0.0120301
chr3	90441741	90442244	DEL	503	0.00150376
chr3	90447971	90448142	DEL	171	0.00225564
chr3	90451068	90451238	DEL	170	0.00225564
chr3	90452418	90452927	DEL	509	0.00150376
chr3	90454454	90460414	DEL	5960	0.00075188
chr3	90473523	90473523	INS	53	0.0195489
chr3	90478080	90478080	INS	142	0.167669
chr3	90478125	90478292	DEL	167	0.0195489
chr3	90478910	90478910	INS	172	0.00075188
chr3	90479047	90479047	INS	8215	0.00300752
chr3	90479089	90479089	INS	509	0.0263158
chr3	90479090	90479090	INS	169	0.00075188
chr3	90479091	90479263	DEL	172	0.00075188
chr3	90479376	90479548	DEL	172	0.00977444
chr3	90479383	90479383	INS	1318	0.241353
chr3	90480111	90480111	INS	151	0.130075
chr3	90480252	90480252	INS	170	0.267669
chr3	90480349	90480349	INS	173	0.0383459
chr3	90480393	90480562	DEL	169	0.0481203
chr3	90480447	90480447	INS	171	0.0383459
chr3	90480593	90480933	DEL	340	0.00075188
chr3	90481195	90481195	INS	222	0.0383459
chr3	90481290	90481290	INS	218	0.0383459
chr3	90481550	90481550	INS	51	0.00075188
chr3	90484206	90486572	DEL	2366	0.00075188
chr3	90485876	90485876	INS	1172	0.0037594
chr3	90492673	90492673	INS	2487	0.00150376
chr3	90497021	90497189	DEL	168	0.0120301
chr3	90498575	90498575	INS	681	0.075188
chr3	90498604	90498604	INS	1360	0.503008
chr3	90498994	90498994	INS	675	0.075188
chr3	90501055	90503634	DEL	2579	0.0105263
chr3	90507493	90507523	DEL	30	0.0037594
chr3	90512961	90513301	DEL	340	0.00075188
chr3	90514197	90514304	DEL	107	0.00827068
chr3	90514200	90514200	INS	57	0.0165414
chr3	90517330	90517330	INS	162	0.00150376
chr3	90517601	90517601	INS	160	0.00150376
chr3	90520470	90520642	DEL	172	0.00676692
chr3	90520523	90520523	INS	161	0.00075188
chr3	90521115	90521451	DEL	336	0.00225564
chr3	90521281	90521281	INS	167	0.00075188
chr3	90524082	90524247	DEL	165	0.0112782
chr3	90524263	90524263	INS	162	0.012782
chr3	90527619	90527619	INS	166	0.00150376
chr3	90530970	90530970	INS	113	0.00075188
chr3	90536601	90537961	DEL	1360	0.454887
chr3	90550010	90550203	DEL	193	0.997744
chr3	90558656	90558810	DEL	154	0.0180451
chr3	90558689	90558689	INS	52	0.093985
chr3	90558924	90558961	DEL	37	0.0917293
chr3	90558950	90558950	INS	134	0.00075188
chr3	90564416	90569453	DEL	5037	0.605263
chr3	90576403	90583369	DEL	6966	0.00075188
chr3	90576975	90576975	INS	167	0.00075188
chr3	90577014	90577014	INS	1354	0.576692
chr3	90577043	90577382	DEL	339	0.0503759
chr3	90581581	90583788	DEL	2207	0.00075188
chr3	90583362	90585061	DEL	1699	0.0037594
chr3	90587042	90588578	DEL	1536	0.00601504
chr3	90598867	90599891	DEL	1024	0.0112782
chr3	90606479	90606479	INS	44	0.00075188
chr3	90609074	90609074	INS	149	0.00075188
chr3	90620140	90620140	INS	165	0.00075188
chr3	90633040	90633207	DEL	167	0.00075188
chr3	90633411	90634432	DEL	1021	0.00075188
chr3	90639982	90639982	INS	166	0.00150376
chr3	90640948	90648072	DEL	7124	0.0263158
chr3	90641171	90641171	INS	169	0.00075188
chr3	90641453	90641624	DEL	171	0.00075188
chr3	90643170	90643335	DEL	165	0.00225564
chr3	90645758	90646090	DEL	332	0.00075188
chr3	90647505	90647675	DEL	170	0.00150376
chr3	90648554	90648554	INS	175	0.00451128
chr3	90650096	90650096	INS	171	0.00150376
chr3	90650704	90650869	DEL	165	0.00150376
chr3	90652339	90652674	DEL	335	0.00300752
chr3	90652505	90652505	INS	168	0.00300752
chr3	90652571	90652742	DEL	171	0.00075188
chr3	90652773	90653109	DEL	336	0.00075188
chr3	90653393	90653393	INS	166	0.00300752
chr3	90653794	90653964	DEL	170	0.00676692
chr3	90656783	90656783	INS	159	0.00075188
chr3	90658166	90658206	DEL	40	0.00075188
chr3	90658455	90658795	DEL	340	0.00075188
chr3	90659158	90659326	DEL	168	0.00075188
chr3	90660825	90661163	DEL	338	0.00150376
chr3	90660960	90660960	INS	825	0.00300752
chr3	90661703	90661871	DEL	168	0.0037594
chr3	90663272	90663604	DEL	332	0.00075188
chr3	90665290	90665290	INS	168	0.00075188
chr3	90666161	90666332	DEL	171	0.0037594
chr3	90667005	90667005	INS	1679	0.00075188
chr3	90669666	90669666	INS	147	0.00150376
chr3	90669754	90669921	DEL	167	0.0233083
chr3	90669788	90669819	DEL	31	0.00075188
chr3	90669886	90669886	INS	144	0.00150376
chr3	90669899	90670067	DEL	168	0.00225564
chr3	90670018	90670018	INS	157	0.00150376
chr3	90670127	90670158	DEL	31	0.00300752
chr3	90670543	90670713	DEL	170	0.00150376
chr3	90671015	90671186	DEL	171	0.00601504
chr3	90671731	90671895	DEL	164	0.0075188
chr3	90672300	90674341	DEL	2041	0.00150376
chr3	90672441	90672441	INS	177	0.00075188
chr3	90672449	90672787	DEL	338	0.0037594
chr3	90673088	90673088	INS	509	0.00075188
chr3	90674366	90674398	DEL	32	0.00225564
chr3	90675995	90676166	DEL	171	0.00075188
chr3	90676096	90676269	DEL	173	0.00300752
chr3	90676823	90676823	INS	170	0.00300752
chr3	90678957	90678987	DEL	30	0.00150376
chr3	90680141	90680172	DEL	31	0.0037594
chr3	90681328	90681360	DEL	32	0.00150376
chr3	90682216	90682316	DEL	100	0.0037594
chr3	90682311	90682311	INS	65	0.00601504
chr3	90685182	90685245	DEL	63	0.00526316
chr3	90687502	90687502	INS	46	0.00601504
chr3	90692324	90692361	DEL	37	0.00300752
chr3	90697232	90697397	DEL	165	0.00225564
chr3	90698413	90698444	DEL	31	0.00225564
chr3	90699773	90699773	INS	111	0.933083
chr3	90712068	90713763	DEL	1695	0.0037594
chr3	90712383	90712383	INS	154	0.00075188
chr3	90714111	90718681	DEL	4570	0.00075188
chr3	90714119	90714119	INS	172	0.00075188
chr3	90720546	90720546	INS	849	0.473684
chr3	90785782	90786632	DEL	850	0.00150376
chr3	90786209	90787058	DEL	849	0.00225564
chr3	90792922	90793263	DEL	341	0.0398496
chr3	90793203	90794053	DEL	850	0.00075188
chr3	90794633	90794973	DEL	340	0.00150376
chr3	90796346	90796685	DEL	339	0.0112782
chr3	90797526	90799225	DEL	1699	0.0887218
chr3	90799154	90800001	DEL	847	0.0150376
chr3	90799503	90801200	DEL	1697	0.00827068
chr3	90808215	90808554	DEL	339	0.00075188
chr3	90808654	90810352	DEL	1698	0.00075188
chr3	90848337	90849186	DEL	849	0.00150376
chr3	90849903	90850752	DEL	849	0.00902256
chr3	90865473	90865473	INS	332	0.00075188
chr3	90876397	90879793	DEL	3396	0.0503759
chr3	90877936	90879635	DEL	1699	0.141353
chr3	90902540	90904238	DEL	1698	0.00225564
chr3	90989936	90991632	DEL	1696	0.0165414
chr3	91246427	91246427	INS	140	0.0037594
chr3	91246535	91246700	DEL	165	0.00827068
chr3	91247050	91247050	INS	132	0.0037594
chr3	91247508	91247874	DEL	366	0.00150376
chr3	91247587	91247721	DEL	134	0.0037594
chr3	91257835	91260181	DEL	2346	0.0744361
chr3	91261849	91261849	INS	339	0.00075188
chr3	91262565	91262746	DEL	181	0.0112782
chr3	91263767	91263767	INS	1015	0.00075188
chr3	91263810	91263810	INS	1861	0.00075188
chr3	91264361	91264361	INS	171	0.157895
chr3	91264991	91277221	DEL	12230	0.012782
chr3	91276995	91282176	DUP	5181	0.00225564
chr3	91278874	91278874	INS	339	0.00075188
chr3	91279132	91279132	INS	337	0.00075188
chr3	91279449	91279449	INS	847	0.00075188
chr3	91279769	91282804	DEL	3035	0.0075188
chr3	91280570	91280570	INS	339	0.0157895
chr3	91280764	91280764	INS	337	0.0157895
chr3	91280917	91280917	INS	334	0.0157895
chr3	91280963	91281472	DEL	509	0.0157895
chr3	91281997	91283330	DEL	1333	0.358647
chr3	91282176	91282662	DEL	486	0.149624
chr3	91283626	91283964	DEL	338	0.00451128
chr3	91283698	91284887	DEL	1189	0.451128
chr3	91283909	91283909	INS	511	0.0526316
chr3	91284038	91284887	DEL	849	0.00451128
chr3	91284933	91284933	INS	333	0.00075188
chr3	91284935	91284935	INS	2870	0.00676692
chr3	91284971	91284971	INS	1166	0.00977444
chr3	91291070	91291176	DEL	106	0.998496
chr3	91298061	91298150	DEL	89	0.00075188
chr3	91303564	91303595	DEL	31	0.0338346
chr3	91344783	91344814	DEL	31	0.00075188
chr3	91345080	91345080	INS	144	0.999248
chr3	91353616	91353648	DEL	32	0.0225564
chr3	91358923	91358963	DEL	40	0.00075188
chr3	91361107	91361107	INS	243	0.823308
chr3	91379172	91379204	DEL	32	0.0676692
chr3	91437238	91440250	DEL	3012	0.00451128
chr3	91438800	91438800	INS	290	0.995489
chr3	91517423	91517423	INS	160	0.00827068
chr3	91517580	91517580	INS	5198	0.00150376
chr3	91523132	91523302	DEL	170	0.00827068
chr3	91525481	91525481	INS	168	0.00075188
chr3	91526212	91526212	INS	1851	0.00075188
chr3	91528450	91530317	DEL	1867	0.00075188
chr3	91532539	91532539	INS	6115	0.145865
chr3	91541081	91541249	DEL	168	0.0774436
chr3	91542800	91542966	DEL	166	0.00225564
chr3	91542936	91547359	DEL	4423	0.426316
chr3	91544174	91545370	DEL	1196	0.00075188
chr3	91544295	91544295	INS	675	0.121805
chr3	91544987	91544987	INS	4131	0.184962
chr3	91544987	91547202	DEL	2215	0.426316
chr3	91546174	91546174	INS	982	0.0285714
chr3	91546567	91546567	INS	681	0.0285714
chr3	91546665	91546665	INS	2131	0.00300752
chr3	91547222	91547391	DEL	169	0.0406015
chr3	91548045	91548214	DEL	169	0.0353383
chr3	91548623	91548623	INS	1849	0.00075188
chr3	91548745	91549081	DEL	336	0.111278
chr3	91548776	91550472	DEL	1696	0.00075188
chr3	91549861	91549861	INS	336	0.00225564
chr3	91549863	91550540	DEL	677	0.109023
chr3	91550143	91550143	INS	1000	0.0345865
chr3	91550758	91550758	INS	331	0.00225564
chr3	91553316	91553427	DEL	111	0.00902256
chr3	91554092	91554125	DEL	33	0.00075188
chr3	91554517	91554552	DEL	35	0.00075188
chr3	91555017	91555062	DEL	45	0.00225564
chr3	91559774	91559809	DEL	35	0.00075188
chr3	91561511	91561546	DEL	35	0.00150376
chr3	91561939	91561939	INS	341	0.0075188
chr3	91570080	91570080	INS	263	0.0533835
chr3	91570291	91570291	INS	273	0.0533835
chr3	91578491	91578843	DEL	352	0.00075188
chr3	91578702	91578749	DEL	47	0.00150376
chr3	91796880	91797897	DEL	1017	0.037594
chr3	91868156	91869347	DEL	1191	0.00676692
chr3	91934805	91936165	DEL	1360	0.00225564
chr3	92093919	92093919	INS	338	0.00300752
chr3	92138395	92138733	DEL	338	0.00150376
chr3	92279309	92279309	INS	337	0.00526316
chr3	92285732	92286749	DEL	1017	0.00902256
chr3	92291856	92292872	DEL	1016	0.00300752
chr3	92480761	92480761	INS	167	0.00075188
chr3	92482659	92482827	DEL	168	0.00075188
chr3	92483653	92483653	INS	164	0.00526316
chr3	92483898	92484058	DEL	160	0.00075188
chr3	92485558	92485727	DEL	169	0.0075188
chr3	92486732	92486897	DEL	165	0.0075188
chr3	92494847	92496381	DEL	1534	0.00300752
chr3	93470364	93470796	DUP	432	0.00075188
chr3	93470434	93470733	INV	299	0.00075188
chr3	93470491	93470525	DEL	34	0.0293233
chr3	93470560	93470560	INS	79	0.081203
chr3	93470578	93470578	INS	41	0.081203
chr3	93470589	93470631	DEL	42	0.380451
chr3	93472425	93472761	DEL	336	0.0616541
chr3	93712355	93714049	DEL	1694	0.00150376
chr3	93712681	93717358	DEL	4677	0.107519
chr3	93713602	93713602	INS	1869	0.00075188
chr3	93713715	93713715	INS	512	0.00150376
chr3	93713733	93714747	DEL	1014	0.0421053
chr3	93714003	93714003	INS	333	0.00075188
chr3	93714032	93714032	INS	675	0.00150376
chr3	93716397	93716907	DEL	510	0.0330827
chr3	93716953	93717119	DEL	166	0.0323308
chr3	93717252	93717352	DEL	100	0.0909774
chr3	93723062	93723412	INV	350	0.00075188
chr3	93724968	93725395	INV	427	0.00075188
chr3	93725909	93725939	DEL	30	0.00075188
chr3	93736714	93736714	INS	512	0.0285714
chr3	93744298	93766044	DEL	21746	0.00300752
chr3	93754026	93754196	DEL	170	0.00225564
chr3	93756597	93758814	DEL	2217	0.00225564
chr3	93760519	93760593	DEL	74	0.00451128
chr3	93760693	93760728	DEL	35	0.118797
chr3	93760903	93760940	DEL	37	0.198496
chr3	93761384	93761464	DEL	80	0.0203008
chr3	93761661	93761869	DEL	208	0.00150376
chr3	93761984	93762058	DEL	74	0.214286
chr3	93766897	93766935	DEL	38	0.00902256
chr3	93768820	93768948	DEL	128	0.375188
chr3	93772979	93773055	DEL	76	0.00225564
chr3	93772988	93772988	INS	42	0.276692
chr3	93773795	93773795	INS	113	0.100752
chr3	93773796	93773848	DEL	52	0.157895
chr3	93773967	93774019	DEL	52	0.00150376
chr3	93841196	93841196	INS	151	0.992481
chr3	93841210	93841258	DEL	48	0.00075188
chr3	93859146	93859177	DEL	31	0.00526316
chr3	93931703	93931737	DEL	34	0.0037594
chr3	93956535	93956566	DEL	31	0.13985
chr3	93960536	93960567	DEL	31	0.00150376
chr3	93974168	93974198	DEL	30	0.00075188
chr3	94010385	94010418	DEL	33	0.00075188
chr3	94012841	94012875	DEL	34	0.00075188
chr3	94018205	94018243	DEL	38	0.00075188
chr3	94025226	94025226	INS	55	0.00451128
chr3	94043536	94043536	INS	327	0.775188
chr3	94043560	94043560	INS	172	0.775188
chr3	94110253	94110285	DEL	32	0.00075188
chr3	94110313	94110313	INS	30	0.382707
chr3	94194384	94194384	INS	313	0.00676692
chr3	94250062	94250062	INS	340	0.00150376
chr3	94336379	94336379	INS	34	0.0112782
chr3	94355751	94355787	DEL	36	0.00075188
chr3	94360527	94360527	INS	30	0.0225564
chr3	94378028	94378275	DEL	247	0.00075188
chr3	94406378	94406492	DEL	114	0.00075188
chr3	94460357	94460357	INS	81	0.56015
chr3	94530435	94530465	DEL	30	0.00075188
chr3	94551365	94551929	INV	564	0.00075188
chr3	94596675	94596675	INS	32	0.0383459
chr3	94628088	94628088	INS	100	0.115038
chr3	94628139	94628218	DEL	79	0.00075188
chr3	94629936	94629936	INS	331	0.00676692
chr3	94637882	94637916	DEL	34	0.0969925
chr3	94641960	94641994	DEL	34	0.0323308
chr3	94658124	94658124	INS	84	0.00075188
chr3	94690388	94690425	DEL	37	0.00075188
chr3	94719010	94719131	DEL	121	0.00526316
chr3	94762964	94763042	DEL	78	0.00075188
chr3	94763680	94763680	INS	30	0.0263158
chr3	94818316	94818347	DEL	31	0.0443609
chr3	94853078	94853115	DEL	37	0.0075188
chr3	94907925	94907925	INS	30	0.0075188
chr3	94929821	94929821	INS	4042	0.977444
chr3	94929928	94929928	INS	34	0.00150376
chr3	94957384	94957384	INS	30	0.0278195
chr3	95003256	95003256	INS	4023	0.00676692
chr3	95031247	95031247	INS	54	0.0157895
chr3	95119990	95120034	DEL	44	0.00150376
chr3	95141377	95141437	DEL	60	0.00300752
chr3	95169625	95169665	DEL	40	0.169925
chr3	95170753	95170753	INS	42	0.00676692
chr3	95231968	95232003	DEL	35	0.0255639
chr3	95233153	95233153	INS	285	0.00075188
chr3	95235802	95235834	DEL	32	0.374436
chr3	95253725	95253755	DEL	30	0.525564
chr3	95269589	95269627	DEL	38	0.0383459
chr3	95293935	95293935	INS	46	0.62406
chr3	95317070	95317105	DEL	35	0.00075188
chr3	95317090	95317090	INS	34	0.00150376
chr3	95333670	95333713	DEL	43	0.00075188
chr3	95365915	95365915	INS	43	0.36391
chr3	95370623	95370655	DEL	32	0.0669173
chr3	95397349	95397679	DEL	330	0.327068
chr3	95426002	95426002	INS	30	0.00075188
chr3	95447997	95448046	DEL	49	0.269925
chr3	95448250	95448250	INS	44	0.422556
chr3	95475477	95475507	DEL	30	0.093985
chr3	95490849	95490849	INS	36	0.0225564
chr3	95495566	95495599	DEL	33	0.0699248
chr3	95501586	95501718	DEL	132	0.123308
chr3	95501735	95501735	INS	134	0.0165414
chr3	95532843	95532843	INS	30	0.00150376
chr3	95552548	95552548	INS	315	0.00150376
chr3	95627627	95627627	INS	351	0.00601504
chr3	95667894	95667964	DEL	70	0.0338346
chr3	95681303	95681333	DEL	30	0.00150376
chr3	95687064	95687095	DEL	31	0.345113
chr3	95724869	95724906	DEL	37	0.00150376
chr3	95730162	95730193	DEL	31	0.00300752
chr3	95730196	95730196	INS	34	0.00225564
chr3	95745265	95745265	INS	49	0.996241
chr3	95746924	95747054	DEL	130	0.0902256
chr3	95746925	95751920	DEL	4995	0.00977444
chr3	95746925	95747983	DEL	1058	0.0037594
chr3	95747088	95747315	DEL	227	0.00451128
chr3	95747193	95747983	DEL	790	0.0037594
chr3	95747443	95748128	DEL	685	0.00977444
chr3	95747816	95748067	DEL	251	0.00075188
chr3	95747929	95748701	DEL	772	0.00827068
chr3	95747940	95748142	DEL	202	0.115789
chr3	95748015	95748142	DEL	127	0.0323308
chr3	95748311	95749231	DEL	920	0.00075188
chr3	95748740	95749111	DEL	371	0.0120301
chr3	95748889	95749112	DEL	223	0.0120301
chr3	95749068	95749271	DEL	203	0.0984962
chr3	95749165	95749264	DEL	99	0.0368421
chr3	95749273	95752157	DUP	2884	0.012782
chr3	95783970	95783970	INS	177	0.00150376
chr3	95783988	95783988	INS	718	0.00902256
chr3	95784019	95784065	DEL	46	0.0037594
chr3	95784020	95784020	INS	52	0.062406
chr3	95784103	95784103	INS	272	0.00150376
chr3	95784151	95784151	INS	216	0.00150376
chr3	95784256	95784256	INS	70	0.0834586
chr3	95784287	95784287	INS	367	0.0406015
chr3	95784302	95784302	INS	54	0.062406
chr3	95784384	95784384	INS	117	0.00150376
chr3	95784391	95784429	DEL	38	0.00300752
chr3	95799149	95799149	INS	330	0.00526316
chr3	95825557	95825557	INS	2500	0.349624
chr3	95832589	95832589	INS	33	0.00827068
chr3	95849573	95849608	DEL	35	0.115038
chr3	95901578	95901615	DEL	37	0.00075188
chr3	95933470	95933523	DEL	53	0.00150376
chr3	95957764	95957807	DEL	43	0.00075188
chr3	95972206	95972206	INS	33	0.0037594
chr3	95980251	95995929	DEL	15678	0.00075188
chr3	96000328	96000367	DEL	39	0.130075
chr3	96001714	96001752	DEL	38	0.00075188
chr3	96004671	96004671	INS	135	0.144361
chr3	96004672	96004672	INS	53	0.144361
chr3	96004686	96004686	INS	414	0.00451128
chr3	96004705	96004705	INS	1120	0.0300752
chr3	96004713	96004713	INS	190	0.00075188
chr3	96004900	96004900	INS	101	0.144361
chr3	96004914	96004914	INS	528	0.00451128
chr3	96005036	96005036	INS	191	0.00075188
chr3	96005072	96005072	INS	52	0.144361
chr3	96005187	96005187	INS	807	0.0390977
chr3	96005340	96005340	INS	55	0.144361
chr3	96005369	96005369	INS	449	0.00451128
chr3	96050896	96050938	DEL	42	0.00075188
chr3	96063099	96063129	DEL	30	0.00601504
chr3	96082552	96082582	DEL	30	0.0135338
chr3	96116129	96116129	INS	30	0.0353383
chr3	96122351	96122351	INS	35	0.0270677
chr3	96155666	96155666	INS	313	0.413534
chr3	96155674	96155767	DEL	93	0.00827068
chr3	96163995	96164027	DEL	32	0.00451128
chr3	96164041	96164041	INS	34	0.00902256
chr3	96171163	96171163	INS	45	0.409023
chr3	96193886	96193969	DEL	83	0.00075188
chr3	96239621	96239654	DEL	33	0.383459
chr3	96239750	96239750	INS	34	0.0037594
chr3	96239888	96239888	INS	81	0.194737
chr3	96239896	96240189	DEL	293	0.00225564
chr3	96240000	96240153	DEL	153	0.00225564
chr3	96240048	96240048	INS	44	0.0037594
chr3	96283772	96283808	DEL	36	0.311278
chr3	96305151	96305181	DEL	30	0.00150376
chr3	96314989	96314989	INS	302	0.00075188
chr3	96331862	96332960	DEL	1098	0.00300752
chr3	96412078	96412078	INS	38	0.00300752
chr3	96413463	96413497	DEL	34	0.00075188
chr3	96415142	96415193	DEL	51	0.00225564
chr3	96479838	96479838	INS	247	0.00150376
chr3	96492405	96492405	INS	48	0.0142857
chr3	96492408	96492452	DEL	44	0.00451128
chr3	96534747	96534788	DEL	41	0.00075188
chr3	96543455	96543485	DEL	30	0.0112782
chr3	96551783	96551819	DEL	36	0.00150376
chr3	96599029	96599111	DEL	82	0.00075188
chr3	96620302	96620302	INS	37	0.00902256
chr3	96620539	96620835	DEL	296	0.0796992
chr3	96620542	96620735	DEL	193	0.0796992
chr3	96620570	96620570	INS	124	0.106015
chr3	96620666	96620666	INS	57	0.00902256
chr3	96620741	96620885	DEL	144	0.47594
chr3	96620765	96620765	INS	53	0.0488722
chr3	96620838	96620958	DEL	120	0.0075188
chr3	96620925	96620925	INS	129	0.713534
chr3	96620998	96620998	INS	34	0.150376
chr3	96621806	96621806	INS	87	0.00075188
chr3	96621806	96621806	INS	218	0.00075188
chr3	96621905	96621905	INS	32	0.00225564
chr3	96621968	96621968	INS	62	0.00225564
chr3	96622012	96622074	DEL	62	0.0496241
chr3	96653657	96653689	DEL	32	0.00075188
chr3	96663964	96663964	INS	32	0.716541
chr3	96695509	96695509	INS	42	0.00977444
chr3	96697339	96697339	INS	30	0.0360902
chr3	96705596	96705629	DEL	33	0.00225564
chr3	96795878	96795920	DEL	42	0.00075188
chr3	96871922	96871922	INS	326	0.00075188
chr3	96877645	96877645	INS	320	0.0503759
chr3	96882731	96882769	DEL	38	0.00225564
chr3	96913188	96913220	DEL	32	0.0105263
chr3	96934849	96934849	INS	310	0.00150376
chr3	96972421	96972452	DEL	31	0.00225564
chr3	96979183	96981086	DEL	1903	0.00150376
chr3	96981142	96981419	DEL	277	0.00150376
chr3	96990999	96990999	INS	262	0.00075188
chr3	96994734	96994734	INS	32	0.00526316
chr3	96998067	96998098	DEL	31	0.00150376
chr3	97001019	97001019	INS	32	0.162406
chr3	97066549	97066589	DEL	40	0.00075188
chr3	97084063	97084094	DEL	31	0.00225564
chr3	97085930	97085930	INS	30	0.0451128
chr3	97128881	97128881	INS	288	0.00150376
chr3	97165390	97165422	DEL	32	0.00075188
chr3	97179716	97179754	DEL	38	0.00150376
chr3	97214000	97214034	DEL	34	0.00225564
chr3	97293186	97293256	DEL	70	0.00075188
chr3	97311806	97311806	INS	36	0.0496241
chr3	97324468	97324534	DEL	66	0.00075188
chr3	97327943	97327981	DEL	38	0.062406
chr3	97363171	97363201	DEL	30	0.122556
chr3	97492551	97492592	DEL	41	0.192481
chr3	97508989	97509022	DEL	33	0.0834586
chr3	97668913	97668943	DEL	30	0.0360902
chr3	97716279	97716601	DEL	322	0.0300752
chr3	97757158	97757268	DEL	110	0.00075188
chr3	97765194	97765238	DEL	44	0.018797
chr3	97771617	97771617	INS	37	0.00150376
chr3	97781301	97781352	DEL	51	0.0180451
chr3	97946606	97946606	INS	34	0.0037594
chr3	97972611	97972643	DEL	32	0.0691729
chr3	98037149	98037186	DEL	37	0.00075188
chr3	98040956	98040956	INS	32	0.687218
chr3	98074422	98074422	INS	42	0.0390977
chr3	98074477	98074477	INS	36	0.0390977
chr3	98074675	98074675	INS	50	0.0390977
chr3	98086205	98086205	INS	32	0.00075188
chr3	98111619	98111619	INS	287	0.0120301
chr3	98112964	98112964	INS	356	0.00300752
chr3	98114021	98114021	INS	218	0.00225564
chr3	98115402	98115402	INS	33	0.00225564
chr3	98171162	98171162	INS	320	0.00676692
chr3	98183496	98183496	INS	233	0.534586
chr3	98196232	98196232	INS	784	0.511278
chr3	98202612	98202612	INS	40	0.524812
chr3	98210455	98210455	INS	6055	0.00225564
chr3	98210469	98210469	INS	415	0.0037594
chr3	98212356	98212356	INS	1284	0.14812
chr3	98229364	98229364	INS	30	0.0421053
chr3	98249553	98249553	INS	58	0.142105
chr3	98267368	98267398	DEL	30	0.585714
chr3	98271585	98271619	DEL	34	0.00676692
chr3	98303093	98303130	DEL	37	0.00075188
chr3	98305490	98305490	INS	32	0.00601504
chr3	98318400	98318431	DEL	31	0.00075188
chr3	98370130	98370130	INS	340	0.00075188
chr3	98391107	98391137	DEL	30	0.00075188
chr3	98399221	98399221	INS	80	0.15188
chr3	98427413	98427443	DEL	30	0.0180451
chr3	98462425	98462460	DEL	35	0.00075188
chr3	98571645	98571645	INS	201	0.0037594
chr3	98607995	98608026	DEL	31	0.012782
chr3	98608191	98608233	DEL	42	0.145865
chr3	98608232	98608232	INS	41	0.698496
chr3	98608418	98608460	DEL	42	0.00451128
chr3	98608445	98608445	INS	54	0.698496
chr3	98621034	98621074	DEL	40	0.0120301
chr3	98621044	98621044	INS	43	0.165414
chr3	98652892	98652926	DEL	34	0.0180451
chr3	98652970	98652970	INS	34	0.00526316
chr3	98656219	98656219	INS	337	0.153383
chr3	98680288	98680288	INS	327	0.00075188
chr3	98688004	98689527	DUP	1523	0.0443609
chr3	98688401	98688401	INS	30	0.124812
chr3	98688879	98688879	INS	161	0.00300752
chr3	98688922	98688922	INS	46	0.124812
chr3	98688947	98688947	INS	3998	0.734586
chr3	98688971	98688971	INS	208	0.0037594
chr3	98689099	98689099	INS	121	0.00300752
chr3	98689179	98689179	INS	237	0.0037594
chr3	98689183	98689183	INS	403	0.0037594
chr3	98689322	98689322	INS	30	0.124812
chr3	98689356	98689356	INS	247	0.0037594
chr3	98689374	98689374	INS	43	0.124812
chr3	98691850	98691887	DEL	37	0.0323308
chr3	98691863	98695940	DEL	4077	0.450376
chr3	98696703	98696735	DEL	32	0.00075188
chr3	98704099	98704129	DEL	30	0.0293233
chr3	98709987	98709987	INS	77	0.183459
chr3	98721765	98721802	DEL	37	0.0714286
chr3	98728962	98728962	INS	32	0.00075188
chr3	98766406	98766436	DEL	30	0.00526316
chr3	98821638	98821638	INS	327	0.00150376
chr3	98836640	98836640	INS	166	0.0142857
chr3	98836711	98836857	DEL	146	0.0345865
chr3	98836714	98836714	INS	36	0.0406015
chr3	98836719	98837142	DEL	423	0.142105
chr3	98836801	98837445	DEL	644	0.142105
chr3	98836819	98836819	INS	79	0.0406015
chr3	98836961	98837234	DEL	273	0.00150376
chr3	98837034	98837097	DEL	63	0.257143
chr3	98837089	98837284	DEL	195	0.00150376
chr3	98837150	98837150	INS	70	0.0406015
chr3	98837213	98837261	DEL	48	0.337594
chr3	98837286	98837286	INS	505	0.00977444
chr3	98837300	98837300	INS	44	0.0406015
chr3	98837385	98837385	INS	225	0.0075188
chr3	98837418	98837418	INS	43	0.0406015
chr3	98837544	98837719	DEL	175	0.350376
chr3	98837602	98837602	INS	35	0.0406015
chr3	98837725	98837725	INS	227	0.0075188
chr3	98837833	98837877	DEL	44	0.0676692
chr3	98837944	98837944	INS	226	0.0075188
chr3	98838048	98838095	DEL	47	0.00150376
chr3	98870703	98870776	DEL	73	0.00150376
chr3	98870807	98870807	INS	29	0.105263
chr3	98876414	98876445	DEL	31	0.00225564
chr3	98905406	98905406	INS	35	0.0488722
chr3	99007922	99007922	INS	313	0.645865
chr3	99041388	99041388	INS	31	0.404511
chr3	99056647	99056647	INS	6079	0.00827068
chr3	99058487	99058518	DEL	31	0.00526316
chr3	99079873	99079873	INS	33	0.0105263
chr3	99080177	99080207	DEL	30	0.00075188
chr3	99091698	99091729	DEL	31	0.024812
chr3	99101910	99101995	DEL	85	0.0218045
chr3	99136150	99136150	INS	43	0.00075188
chr3	99144818	99144818	INS	30	0.00526316
chr3	99152810	99152844	DEL	34	0.00075188
chr3	99159692	99159692	INS	320	0.149624
chr3	99180217	99183546	DEL	3329	0.766165
chr3	99180310	99180310	INS	417	0.226316
chr3	99193505	99193505	INS	356	0.00526316
chr3	99224960	99230672	DEL	5712	0.200752
chr3	99245714	99245751	DEL	37	0.00225564
chr3	99247440	99247440	INS	67	0.024812
chr3	99263580	99263653	DEL	73	0.63609
chr3	99263603	99263603	INS	31	0.0037594
chr3	99284368	99284401	DEL	33	0.0218045
chr3	99284940	99284971	DEL	31	0.121805
chr3	99314762	99314762	INS	35	0.958647
chr3	99318602	99318914	DEL	312	0.995489
chr3	99412072	99412110	DEL	38	0.00451128
chr3	99432926	99432926	INS	822	0.0398496
chr3	99488580	99497811	DUP	9231	0.0075188
chr3	99524239	99524271	DEL	32	0.00150376
chr3	99524419	99526027	DEL	1608	0.00075188
chr3	99587526	99587558	DEL	32	0.136842
chr3	99645305	99645305	INS	338	0.00075188
chr3	99669147	99669147	INS	30	0.00902256
chr3	99718471	99718514	DEL	43	0.00075188
chr3	99773839	99773839	INS	31	0.118797
chr3	99800257	99800481	DEL	224	0.00827068
chr3	99815876	99815908	DEL	32	0.00075188
chr3	99825777	99825777	INS	38	0.00075188
chr3	99846041	99846104	DEL	63	0.00075188
chr3	99886244	99886296	DEL	52	0.397744
chr3	99909939	99910786	DEL	847	0.309774
chr3	99920249	99920249	INS	1432	0.00075188
chr3	99936542	99936542	INS	327	0.669925
chr3	99936549	99936549	INS	133	0.0112782
chr3	99945039	99946578	DEL	1539	0.00075188
chr3	99957698	99957728	DEL	30	0.00075188
chr3	99983433	99983473	DEL	40	0.605263
chr3	99984050	99984050	INS	30	0.0240602
chr3	100021946	100021981	DEL	35	0.0285714
chr3	100042732	100042778	DEL	46	0.00075188
chr3	100062094	100062128	DEL	34	0.0255639
chr3	100066508	100066813	DEL	305	0.228571
chr3	100074677	100074707	DEL	30	0.0819549
chr3	100090245	100090245	INS	320	0.00827068
chr3	100091131	100091131	INS	321	0.00827068
chr3	100115571	100115601	DEL	30	0.0819549
chr3	100156246	100156290	DEL	44	0.00075188
chr3	100203837	100206092	DEL	2255	0.012782
chr3	100229315	100229315	INS	32	0.0233083
chr3	100230642	100230672	DEL	30	0.0165414
chr3	100275288	100275319	DEL	31	0.00827068
chr3	100300571	100300641	DEL	70	0.00075188
chr3	100333986	100334029	DEL	43	0.00075188
chr3	100376371	100376371	INS	33	0.0075188
chr3	100387591	100387624	DEL	33	0.00300752
chr3	100393676	100393676	INS	344	0.00601504
chr3	100431991	100432027	DEL	36	0.409023
chr3	100451758	100451758	INS	57	0.428571
chr3	100458409	100458409	INS	312	0.396241
chr3	100477447	100477447	INS	318	0.00150376
chr3	100477590	100477687	DEL	97	0.00526316
chr3	100477632	100477632	INS	74	0.00300752
chr3	100478251	100478522	DEL	271	0.00150376
chr3	100479028	100479028	INS	54	0.0195489
chr3	100500372	100500426	DEL	54	0.00150376
chr3	100539434	100539434	INS	54	0.249624
chr3	100587904	100588224	DEL	320	0.161654
chr3	100596705	100596705	INS	30	0.0300752
chr3	100596784	100596817	DEL	33	0.00075188
chr3	100604867	100604867	INS	36	0.485714
chr3	100605883	100605919	DEL	36	0.193233
chr3	100605918	100605918	INS	60	0.113534
chr3	100616031	100727304	DUP	111273	0.00676692
chr3	100639011	100639045	DEL	34	0.012782
chr3	100691700	100691700	INS	330	0.378195
chr3	100704861	100704897	DEL	36	0.00075188
chr3	100749261	100749261	INS	39	0.681955
chr3	100802786	100803664	DEL	878	0.168421
chr3	100830111	100830149	DEL	38	0.272932
chr3	100841193	100841224	DEL	31	0.0443609
chr3	100869332	100869332	INS	30	0.00075188
chr3	100940787	100940817	DEL	30	0.00300752
chr3	100940831	100940831	INS	32	0.0037594
chr3	100999566	100999602	DEL	36	0.00075188
chr3	101008968	101008968	INS	322	0.00225564
chr3	101018380	101018380	INS	249	0.0796992
chr3	101018380	101018380	INS	164	0.0796992
chr3	101020582	101020613	DEL	31	0.00075188
chr3	101045493	101045493	INS	1724	0.00075188
chr3	101114270	101114302	DEL	32	0.00075188
chr3	101116005	101116005	INS	783	0.00150376
chr3	101140805	101141799	INV	994	0.00075188
chr3	101149587	101149587	INS	31	0.553383
chr3	101185327	101185363	DEL	36	0.603759
chr3	101226226	101226264	DEL	38	0.482707
chr3	101226227	101226227	INS	32	0.00075188
chr3	101241265	101241305	DEL	40	0.00075188
chr3	101256115	101256146	DEL	31	0.00601504
chr3	101323919	101323951	DEL	32	0.00300752
chr3	101344979	101345010	DEL	31	0.00075188
chr3	101406191	101406232	DEL	41	0.00075188
chr3	101410847	101410847	INS	31	0.0917293
chr3	101439728	101439728	INS	39	0.0240602
chr3	101439744	101439744	INS	131	0.00300752
chr3	101439763	101439986	DEL	223	0.0932331
chr3	101439773	101439773	INS	454	0.303008
chr3	101439933	101439933	INS	468	0.0383459
chr3	101439965	101439965	INS	49	0.0240602
chr3	101439987	101439987	INS	787	0.0383459
chr3	101463365	101463399	DEL	34	0.125564
chr3	101463403	101463403	INS	31	0.0225564
chr3	101469526	101469849	DEL	323	0.440602
chr3	101479898	101479930	DEL	32	0.00526316
chr3	101489506	101489506	INS	31	0.125564
chr3	101491315	101491449	DEL	134	0.437594
chr3	101560808	101560808	INS	6035	0.0458647
chr3	101563239	101563280	DEL	41	0.0609023
chr3	101567134	101567134	INS	324	0.0639098
chr3	101586573	101586573	INS	46	0.378195
chr3	101595789	101595789	INS	33	0.00150376
chr3	101608670	101608700	DEL	30	0.0368421
chr3	101638722	101640904	DEL	2182	0.142105
chr3	101680715	101680715	INS	66	0.219549
chr3	101692052	101700204	DEL	8152	0.00075188
chr3	101710698	101710698	INS	43	0.0150376
chr3	101713528	101713528	INS	324	0.323308
chr3	101723172	101723172	INS	155	0.0308271
chr3	101723179	101723179	INS	32	0.00902256
chr3	101723229	101723229	INS	117	0.0308271
chr3	101723370	101723370	INS	92	0.0308271
chr3	101723493	101723493	INS	45	0.00902256
chr3	101763876	101763916	DEL	40	0.354135
chr3	101808816	101808865	DEL	49	0.00300752
chr3	101808856	101808856	INS	32	0.00526316
chr3	101818745	101818776	DEL	31	0.0225564
chr3	101822758	101823485	INV	727	0.00075188
chr3	101891254	101891254	INS	98	0.0421053
chr3	101891673	101891673	INS	113	0.0421053
chr3	101891761	101891761	INS	87	0.0421053
chr3	101896316	101896346	DEL	30	0.534586
chr3	101958270	101958270	INS	30	0.00451128
chr3	101985734	101985773	DEL	39	0.00075188
chr3	102037555	102037555	INS	30	0.00075188
chr3	102039099	102039099	INS	32	0.0789474
chr3	102040147	102040184	DEL	37	0.00075188
chr3	102044336	102044530	DUP	194	0.00451128
chr3	102044447	102044515	DEL	68	0.163158
chr3	102044516	102044516	INS	987	0.729323
chr3	102064745	102064745	INS	32	0.0195489
chr3	102080705	102080743	DEL	38	0.00075188
chr3	102098202	102098202	INS	31	0.778195
chr3	102139005	102139069	DEL	64	0.00075188
chr3	102140201	102140201	INS	30	0.201504
chr3	102244323	102244323	INS	38	0.0789474
chr3	102254116	102254155	DEL	39	0.00225564
chr3	102263439	102263472	DEL	33	0.00075188
chr3	102267479	102267479	INS	32	0.00300752
chr3	102316821	102316851	DEL	30	0.00075188
chr3	102357286	102357286	INS	44	0.0218045
chr3	102357415	102357415	INS	41	0.0218045
chr3	102365567	102365603	DEL	36	0.0112782
chr3	102375884	102375884	INS	1502	0.904511
chr3	102375884	102375884	INS	420	0.00150376
chr3	102375884	102375884	INS	1075	0.904511
chr3	102375932	102375932	INS	51	0.00676692
chr3	102407393	102407425	DEL	32	0.0225564
chr3	102442327	102442366	DEL	39	0.00225564
chr3	102478482	102478482	INS	31	0.215038
chr3	102564931	102565269	DEL	338	0.566917
chr3	102564942	102564976	DEL	34	0.0263158
chr3	102575684	102575684	INS	36	0.0135338
chr3	102665109	102665150	DEL	41	0.00075188
chr3	102690390	102690422	DEL	32	0.0105263
chr3	102697477	102697508	DEL	31	0.018797
chr3	102784676	102784676	INS	32	0.0037594
chr3	102797739	102797739	INS	331	0.00150376
chr3	102806116	102806116	INS	32	0.758647
chr3	102808547	102808627	DEL	80	0.0586466
chr3	102808568	102808568	INS	237	0.00225564
chr3	102808631	102808680	DEL	49	0.00300752
chr3	102808654	102808654	INS	406	0.00902256
chr3	102808698	102808698	INS	151	0.00225564
chr3	102808754	102808754	INS	103	0.00225564
chr3	102808860	102808860	INS	46	0.0646617
chr3	102808937	102808937	INS	92	0.00225564
chr3	102808968	102808968	INS	264	0.00225564
chr3	102809071	102809071	INS	232	0.00225564
chr3	102809085	102809141	DEL	56	0.00451128
chr3	102824530	102824530	INS	881	0.135338
chr3	102829534	102829534	INS	1329	0.789474
chr3	102850767	102850767	INS	30	0.00902256
chr3	102857827	102858009	DEL	182	0.00075188
chr3	102858100	102858130	DEL	30	0.00300752
chr3	102863537	102863567	DEL	30	0.600752
chr3	102876561	102876984	DEL	423	0.00902256
chr3	102976503	102976845	DEL	342	0.00075188
chr3	103006131	103006161	DEL	30	0.00225564
chr3	103006155	103006155	INS	32	0.00526316
chr3	103027558	103027647	DEL	89	0.00075188
chr3	103056833	103056865	DEL	32	0.00075188
chr3	103068105	103068136	DEL	31	0.156391
chr3	103079459	103079509	DEL	50	0.0533835
chr3	103080794	103080825	DEL	31	0.00526316
chr3	103086956	103086956	INS	862	0.00075188
chr3	103091506	103091820	DEL	314	0.218797
chr3	103094122	103094154	DEL	32	0.216541
chr3	103096776	103096816	DEL	40	0.00526316
chr3	103096781	103096781	INS	32	0.00225564
chr3	103099581	103099685	DEL	104	0.00075188
chr3	103099696	103099696	INS	41	0.509023
chr3	103107229	103107229	INS	59	0.00225564
chr3	103126108	103126108	INS	34	0.00075188
chr3	103126112	103126143	DEL	31	0.00075188
chr3	103137964	103137964	INS	40	0.423308
chr3	103138008	103138038	DEL	30	0.0255639
chr3	103164826	103164826	INS	317	0.00225564
chr3	103169940	103169940	INS	35	0.0511278
chr3	103237843	103237906	DEL	63	0.00225564
chr3	103254868	103254868	INS	177	0.0037594
chr3	103254996	103254996	INS	77	0.0548872
chr3	103265005	103265005	INS	90	0.115038
chr3	103272801	103272801	INS	32	0.00075188
chr3	103289203	103289203	INS	98	0.0308271
chr3	103370424	103370424	INS	30	0.00225564
chr3	103384622	103384622	INS	38	0.413534
chr3	103402056	103402056	INS	4099	0.433083
chr3	103444233	103444265	DEL	32	0.17218
chr3	103452522	103452522	INS	339	0.174436
chr3	103463045	103464205	DEL	1160	0.00075188
chr3	103469623	103469653	DEL	30	0.00075188
chr3	103470270	103470301	DEL	31	0.00601504
chr3	103490639	103490639	INS	37	0.00075188
chr3	103503579	103503619	DEL	40	0.00075188
chr3	103530372	103530426	DEL	54	0.00150376
chr3	103533324	103533354	DEL	30	0.00150376
chr3	103553543	103553543	INS	31	0.0593985
chr3	103582789	103582789	INS	31	0.115789
chr3	103589749	103589821	DEL	72	0.179699
chr3	103593529	103593529	INS	609	0.327068
chr3	103677591	103677625	DEL	34	0.0526316
chr3	103679256	103679256	INS	34	0.0526316
chr3	103700580	103700580	INS	310	0.201504
chr3	103712833	103712920	DEL	87	0.281203
chr3	103722954	103722954	INS	28	0.00150376
chr3	103722975	103723006	DEL	31	0.00451128
chr3	103734538	103734538	INS	315	0.590977
chr3	103749900	103749900	INS	1375	0.546617
chr3	103751631	103751631	INS	30	0.0255639
chr3	103757401	103757443	DEL	42	0.615038
chr3	103760371	103760371	INS	2746	0.00075188
chr3	103792396	103792396	INS	34	0.0969925
chr3	103829069	103829388	DEL	319	0.382707
chr3	103845526	103845565	DEL	39	0.00225564
chr3	103855107	103855107	INS	30	0.148872
chr3	103871605	103872302	INV	697	0.00075188
chr3	103874233	103874466	DEL	233	0.00075188
chr3	103924252	103924298	DEL	46	0.00075188
chr3	103953630	103953660	DEL	30	0.00150376
chr3	103954532	103954587	DEL	55	0.00075188
chr3	103983046	103983085	DEL	39	0.00075188
chr3	103989316	103989352	DEL	36	0.00075188
chr3	104026579	104026611	DEL	32	0.00225564
chr3	104078993	104078993	INS	31	0.00451128
chr3	104091431	104091468	DEL	37	0.215789
chr3	104091453	104091453	INS	55	0.0593985
chr3	104113715	104113810	DEL	95	0.0037594
chr3	104130684	104130684	INS	290	0.0917293
chr3	104140762	104140793	DEL	31	0.0744361
chr3	104151379	104151971	DEL	592	0.00676692
chr3	104163459	104163459	INS	115	0.93985
chr3	104177097	104177097	INS	30	0.00526316
chr3	104184975	104185007	DEL	32	0.0721805
chr3	104202243	104202277	DEL	34	0.00902256
chr3	104202258	104202258	INS	30	0.00977444
chr3	104218828	104218869	DEL	41	0.00075188
chr3	104230579	104230613	DEL	34	0.0112782
chr3	104239640	104239670	DEL	30	0.00075188
chr3	104255860	104256049	DEL	189	0.0233083
chr3	104260991	104262106	INV	1115	0.00075188
chr3	104265601	104265601	INS	30	0.139098
chr3	104271895	104271931	DEL	36	0.0172932
chr3	104298079	104298079	INS	52	0.131579
chr3	104315566	104315693	DEL	127	0.00451128
chr3	104315813	104316506	DEL	693	0.0037594
chr3	104316188	104316413	DEL	225	0.00300752
chr3	104405085	104405116	DEL	31	0.00075188
chr3	104407288	104407326	DEL	38	0.00075188
chr3	104442165	104442246	DEL	81	0.0203008
chr3	104559356	104560203	DEL	847	0.317293
chr3	104563179	104563179	INS	36	0.0142857
chr3	104565140	104565140	INS	35	0.00601504
chr3	104599612	104599644	DEL	32	0.00451128
chr3	104681334	104682810	DEL	1476	0.00075188
chr3	104692966	104693802	DEL	836	0.00150376
chr3	104697484	104697602	DEL	118	0.677444
chr3	104704195	104704195	INS	34	0.00075188
chr3	104786155	104786189	DEL	34	0.00075188
chr3	104788982	104789017	DEL	35	0.0609023
chr3	104796087	104796087	INS	32	0.00451128
chr3	104896372	104896415	DEL	43	0.00075188
chr3	104906193	104906259	DEL	66	0.00075188
chr3	104926582	104926753	DEL	171	0.115789
chr3	104945275	104945275	INS	47	0.00075188
chr3	104945426	104945426	INS	1392	0.00075188
chr3	104995847	104995883	DEL	36	0.00075188
chr3	105044905	105045491	DEL	586	0.00075188
chr3	105045240	105045278	DEL	38	0.138346
chr3	105052102	105052102	INS	483	0.993985
chr3	105059629	105059659	DEL	30	0.0105263
chr3	105064362	105064434	DEL	72	0.00075188
chr3	105064888	105064940	DEL	52	0.00075188
chr3	105167863	105167863	INS	33	0.0368421
chr3	105259527	105259564	DEL	37	0.00075188
chr3	105259561	105259561	INS	60	0.155639
chr3	105277577	105277577	INS	34	0.00150376
chr3	105280767	105280893	DEL	126	0.957895
chr3	105338408	105338408	INS	46	0.11203
chr3	105338586	105338616	DEL	30	0.0345865
chr3	105356823	105359148	DEL	2325	0.0338346
chr3	105368234	105368265	DEL	31	0.00075188
chr3	105368265	105368265	INS	30	0.130827
chr3	105454653	105454684	DEL	31	0.018797
chr3	105483278	105483278	INS	89	0.00075188
chr3	105486970	105486970	INS	32	0.00075188
chr3	105587150	105592185	DEL	5035	0.224812
chr3	105597667	105597697	DEL	30	0.0157895
chr3	105608297	105608297	INS	58	0.795489
chr3	105615058	105615058	INS	167	0.00300752
chr3	105623674	105623674	INS	38	0.00676692
chr3	105630044	105630044	INS	32	0.0255639
chr3	105650475	105650475	INS	31	0.00827068
chr3	105663104	105663104	INS	74	0.00300752
chr3	105724636	105724671	DEL	35	0.00075188
chr3	105741570	105741604	DEL	34	0.00075188
chr3	105829666	105829696	DEL	30	0.0195489
chr3	105847392	105847426	DEL	34	0.00150376
chr3	105902476	105902476	INS	1598	0.0263158
chr3	105923926	105923958	DEL	32	0.0203008
chr3	105982929	105982972	DEL	43	0.0240602
chr3	105982969	105982969	INS	32	0.0669173
chr3	106019428	106019518	DEL	90	0.0135338
chr3	106038547	106038673	DEL	126	0.0150376
chr3	106053123	106053167	DEL	44	0.00075188
chr3	106056642	106056818	DEL	176	0.0195489
chr3	106063334	106063413	DEL	79	0.00075188
chr3	106073427	106073427	INS	125	0.0037594
chr3	106073489	106074079	DEL	590	0.00601504
chr3	106073511	106074685	DEL	1174	0.00225564
chr3	106073548	106073631	DEL	83	0.00977444
chr3	106073604	106073644	DEL	40	0.0300752
chr3	106073999	106073999	INS	118	0.0037594
chr3	106074223	106074434	DEL	211	0.0503759
chr3	106074231	106074231	INS	49	0.00451128
chr3	106074264	106074339	DEL	75	0.714286
chr3	106074426	106074426	INS	40	0.00451128
chr3	106074605	106074826	DEL	221	0.0075188
chr3	106074793	106074793	INS	67	0.00451128
chr3	106075057	106075057	INS	41	0.0075188
chr3	106079091	106079091	INS	40	0.0496241
chr3	106084055	106084055	INS	36	0.537594
chr3	106096076	106096076	INS	346	0.0691729
chr3	106109703	106109703	INS	46	0.0736842
chr3	106109743	106109774	DEL	31	0.0240602
chr3	106110006	106112773	DEL	2767	0.0909774
chr3	106111262	106111262	INS	440	0.00075188
chr3	106111285	106111285	INS	53	0.0406015
chr3	106111340	106111340	INS	178	0.00075188
chr3	106111378	106111378	INS	105	0.00601504
chr3	106111391	106111391	INS	446	0.00075188
chr3	106111412	106111533	DEL	121	0.0203008
chr3	106111417	106111417	INS	248	0.00075188
chr3	106111586	106111586	INS	159	0.00601504
chr3	106111725	106111725	INS	153	0.00601504
chr3	106111730	106111730	INS	323	0.00075188
chr3	106111810	106111851	DEL	41	0.00300752
chr3	106111926	106112016	DEL	90	0.0473684
chr3	106112211	106112249	DEL	38	0.0586466
chr3	106129204	106129292	DEL	88	0.0571429
chr3	106131624	106131657	DEL	33	0.00225564
chr3	106150627	106150627	INS	35	0.00827068
chr3	106171743	106171776	DEL	33	0.00075188
chr3	106179028	106179061	DEL	33	0.00075188
chr3	106196308	106196308	INS	36	0.23609
chr3	106203787	106203827	DEL	40	0.00150376
chr3	106205545	106205578	DEL	33	0.0240602
chr3	106229762	106229807	DEL	45	0.00150376
chr3	106296697	106296697	INS	345	0.00601504
chr3	106307151	106307151	INS	46	0.00075188
chr3	106315597	106315597	INS	75	0.934586
chr3	106323085	106323191	DEL	106	0.0142857
chr3	106323229	106323229	INS	27	0.144361
chr3	106328988	106328988	INS	35	0.0142857
chr3	106365239	106365383	DEL	144	0.00075188
chr3	106365280	106365317	DEL	37	0.012782
chr3	106366727	106366758	DEL	31	0.00150376
chr3	106486863	106486863	INS	44	0.00451128
chr3	106492267	106492301	DEL	34	0.00075188
chr3	106506550	106506581	DEL	31	0.00075188
chr3	106508514	106508514	INS	31	0.103008
chr3	106511300	106511300	INS	96	0.0263158
chr3	106511506	106511506	INS	37	0.105263
chr3	106511611	106511611	INS	69	0.105263
chr3	106511708	106511748	DEL	40	0.00300752
chr3	106511846	106512002	DEL	156	0.0075188
chr3	106511852	106511852	INS	32	0.00075188
chr3	106512064	106512064	INS	53	0.00075188
chr3	106512130	106512130	INS	92	0.0263158
chr3	106512296	106512296	INS	35	0.00075188
chr3	106512476	106512476	INS	38	0.00075188
chr3	106512549	106512579	DEL	30	0.212782
chr3	106536355	106536385	DEL	30	0.00075188
chr3	106555551	106555657	DEL	106	0.00150376
chr3	106563220	106563220	INS	31	0.0586466
chr3	106570343	106570343	INS	328	0.239098
chr3	106633833	106633867	DEL	34	0.00225564
chr3	106633850	106633850	INS	129	0.0669173
chr3	106633851	106633851	INS	610	0.00075188
chr3	106633867	106633867	INS	175	0.0669173
chr3	106633902	106633952	DEL	50	0.056391
chr3	106633969	106633969	INS	90	0.0669173
chr3	106634040	106634040	INS	50	0.0669173
chr3	106643679	106643724	DEL	45	0.00075188
chr3	106658962	106659060	DEL	98	0.203008
chr3	106658998	106658998	INS	35	0.00150376
chr3	106668591	106671830	DEL	3239	0.018797
chr3	106707347	106707347	INS	31	0.0721805
chr3	106714776	106714776	INS	320	0.00075188
chr3	106718043	106718239	DEL	196	0.112782
chr3	106738193	106738384	DEL	191	0.0195489
chr3	106762000	106762031	DEL	31	0.0293233
chr3	106775322	106775354	DEL	32	0.00225564
chr3	106834658	106834690	DEL	32	0.00902256
chr3	106843149	106843149	INS	1449	0.00150376
chr3	106869455	106869455	INS	32	0.037594
chr3	106870934	106870934	INS	77	0.723308
chr3	106941516	106941546	DEL	30	0.0075188
chr3	107017131	107017385	DEL	254	0.395489
chr3	107083923	107083923	INS	66	0.00075188
chr3	107094781	107094945	DEL	164	1
chr3	107116332	107116817	DEL	485	0.00150376
chr3	107138692	107138725	DEL	33	0.0278195
chr3	107150200	107150238	DEL	38	0.00075188
chr3	107179098	107179165	DEL	67	0.00075188
chr3	107196430	107196505	DEL	75	0.00300752
chr3	107264472	107264563	DEL	91	0.00300752
chr3	107297360	107297400	DEL	40	0.00451128
chr3	107306470	107306470	INS	36	0.0203008
chr3	107307724	107307724	INS	36	0.024812
chr3	107319108	107321486	DEL	2378	0.342105
chr3	107335065	107335065	INS	35	0.76391
chr3	107363779	107363829	DEL	50	0.0421053
chr3	107391200	107391200	INS	97	0.995489
chr3	107406280	107406316	DEL	36	0.534586
chr3	107406317	107406317	INS	34	0.0240602
chr3	107430803	107430839	DEL	36	0.00075188
chr3	107446579	107446668	DEL	89	0.075188
chr3	107521385	107521385	INS	32	0.0285714
chr3	107583878	107583878	INS	39	0.00676692
chr3	107584068	107584130	DEL	62	0.67594
chr3	107584121	107584121	INS	37	0.00676692
chr3	107584187	107584223	DEL	36	0.00451128
chr3	107584673	107584705	DEL	32	0.0240602
chr3	107616007	107616040	DEL	33	0.0744361
chr3	107638151	107640693	DEL	2542	0.00300752
chr3	107638781	107638819	DEL	38	0.132331
chr3	107674881	107674881	INS	353	0.00601504
chr3	107690887	107690918	DEL	31	0.00150376
chr3	107775890	107775954	DEL	64	0.0150376
chr3	107778996	107778996	INS	38	0.0165414
chr3	107797339	107797339	INS	32	0.119549
chr3	107880139	107880172	DEL	33	0.164662
chr3	107922457	107922495	DEL	38	0.00075188
chr3	107953651	107953651	INS	32	0.0210526
chr3	107953729	107953760	DEL	31	0.138346
chr3	107953761	107953761	INS	64	0.0210526
chr3	107983649	107986108	DEL	2459	0.0135338
chr3	107998098	107998098	INS	322	0.00075188
chr3	107999363	107999395	DEL	32	0.00075188
chr3	108001364	108001364	INS	132	0.399248
chr3	108002894	108002933	DEL	39	0.00075188
chr3	108005178	108005216	DEL	38	0.0428571
chr3	108026248	108026374	DEL	126	0.00075188
chr3	108026330	108026330	INS	117	0.416541
chr3	108044422	108044453	DEL	31	0.3
chr3	108049109	108049144	DEL	35	0.00676692
chr3	108065813	108065843	DEL	30	0.00902256
chr3	108155007	108155041	DEL	34	0.00075188
chr3	108162965	108163683	INV	718	0.00075188
chr3	108174476	108174476	INS	334	0.104511
chr3	108205948	108205948	INS	30	0.0308271
chr3	108368540	108368579	DEL	39	0.0548872
chr3	108471073	108471073	INS	55	0.106015
chr3	108507227	108507261	DEL	34	0.267669
chr3	108514336	108514336	INS	343	0.0037594
chr3	108517492	108517627	DEL	135	0.00300752
chr3	108569183	108569183	INS	36	0.828571
chr3	108575303	108575341	DEL	38	0.00150376
chr3	108575536	108575536	INS	33	0.0360902
chr3	108575549	108575549	INS	218	0.0646617
chr3	108575556	108575556	INS	407	0.00676692
chr3	108575598	108575598	INS	328	0.00676692
chr3	108575732	108575732	INS	133	0.00075188
chr3	108575809	108575809	INS	33	0.0360902
chr3	108575834	108575834	INS	427	0.00676692
chr3	108575853	108575853	INS	259	0.00676692
chr3	108615967	108615967	INS	414	0.00075188
chr3	108619291	108619335	DEL	44	0.00075188
chr3	108622837	108622869	DEL	32	0.00075188
chr3	108622882	108622882	INS	36	0.0398496
chr3	108631057	108631057	INS	34	0.206015
chr3	108633658	108633658	INS	64	0.00075188
chr3	108633723	108633723	INS	35	0.00075188
chr3	108633886	108633886	INS	33	0.00075188
chr3	108681740	108683354	DEL	1614	0.00300752
chr3	108704372	108704408	DEL	36	0.00300752
chr3	108739084	108739128	DEL	44	0.00601504
chr3	108741572	108741572	INS	595	0.149624
chr3	108752948	108753537	DEL	589	0.00075188
chr3	108759505	108759505	INS	40	0.0240602
chr3	108759515	108759515	INS	475	0.00300752
chr3	108759525	108759525	INS	196	0.00300752
chr3	108759563	108759563	INS	143	0.0744361
chr3	108759716	108759716	INS	48	0.0240602
chr3	108789381	108789423	DEL	42	0.00075188
chr3	108792919	108792954	DEL	35	0.00075188
chr3	108817865	108817906	DEL	41	0.00075188
chr3	108818345	108818423	DEL	78	0.00075188
chr3	108819736	108819767	DEL	31	0.00977444
chr3	108836051	108838870	DEL	2819	0.00300752
chr3	108872710	108872710	INS	30	0.67594
chr3	108878545	108878589	DEL	44	0.00676692
chr3	108911938	108913898	DEL	1960	0.00676692
chr3	108912105	108912105	INS	30	0.0120301
chr3	108922150	108922180	DEL	30	0.0556391
chr3	108955598	108955629	DEL	31	0.0676692
chr3	108990891	108990922	DEL	31	0.00150376
chr3	108996288	108996288	INS	32	0.0661654
chr3	109040405	109040405	INS	32	0.00225564
chr3	109124180	109124180	INS	33	0.00300752
chr3	109124473	109124522	DEL	49	0.00601504
chr3	109137638	109137638	INS	28	0.0037594
chr3	109160566	109160597	DEL	31	0.0285714
chr3	109171925	109171968	DEL	43	0.158647
chr3	109209297	109209688	DEL	391	0.00150376
chr3	109272917	109272960	DEL	43	0.00075188
chr3	109275705	109275751	DEL	46	0.00075188
chr3	109321452	109321837	DEL	385	0.00075188
chr3	109339125	109339125	INS	2209	0.0037594
chr3	109375043	109375079	DEL	36	0.305263
chr3	109384454	109386100	DEL	1646	0.0413534
chr3	109426829	109426859	DEL	30	0.00977444
chr3	109426897	109426897	INS	63	0.0037594
chr3	109481658	109481658	INS	54	0.00150376
chr3	109529326	109529326	INS	78	0.496241
chr3	109575099	109575132	DEL	33	0.00300752
chr3	109577620	109577620	INS	33	0.00075188
chr3	109619024	109619024	INS	40	0.00526316
chr3	109630675	109632612	DEL	1937	0.00075188
chr3	109706989	109707023	DEL	34	0.00225564
chr3	109724663	109724695	DEL	32	0.288722
chr3	109753319	109753350	DEL	31	0.0037594
chr3	109758851	109758851	INS	27	0.00075188
chr3	109770228	109770484	DEL	256	0.138346
chr3	109789961	109790011	DEL	50	0.225564
chr3	109817053	109817088	DEL	35	0.00150376
chr3	109836073	109836114	DEL	41	0.00075188
chr3	109861961	109862089	DEL	128	0.275188
chr3	109906995	109907027	DEL	32	0.0661654
chr3	109915709	109915756	DEL	47	0.0112782
chr3	109928796	109928796	INS	34	0.00150376
chr3	109930035	109930035	INS	32	0.28797
chr3	109940432	109940468	DEL	36	0.00075188
chr3	109964211	109964211	INS	86	0.0548872
chr3	109978920	109978920	INS	329	0.0300752
chr3	110009313	110009313	INS	316	0.0075188
chr3	110025152	110025218	DEL	66	0.15188
chr3	110032911	110032911	INS	626	0.271429
chr3	110078482	110078482	INS	30	0.112782
chr3	110087601	110087601	INS	32	0.0135338
chr3	110091258	110091292	DEL	34	0.018797
chr3	110158322	110158776	INV	454	0.00075188
chr3	110195295	110195326	DEL	31	0.00075188
chr3	110257662	110257696	DEL	34	0.00300752
chr3	110262338	110262380	DEL	42	0.00075188
chr3	110276603	110276633	DEL	30	0.0766917
chr3	110278022	110278022	INS	62	0.00451128
chr3	110278071	110278123	DEL	52	0.0593985
chr3	110300856	110300888	DEL	32	0.00075188
chr3	110337980	110338013	DEL	33	0.00225564
chr3	110394986	110394986	INS	328	0.0345865
chr3	110428219	110428252	DEL	33	0.00075188
chr3	110442494	110442525	DEL	31	0.0165414
chr3	110448090	110448090	INS	30	0.51203
chr3	110484375	110484408	DEL	33	0.081203
chr3	110501651	110501651	INS	44	0.232331
chr3	110538126	110538405	DEL	279	0.117293
chr3	110552173	110552173	INS	307	0.115789
chr3	110568921	110568921	INS	114	0.484962
chr3	110631866	110631901	DEL	35	0.00075188
chr3	110661832	110661864	DEL	32	0.00075188
chr3	110694549	110694549	INS	282	0.509774
chr3	110705986	110705986	INS	30	0.0105263
chr3	110747100	110747100	INS	38	0.0390977
chr3	110783699	110783737	INV	38	0.00075188
chr3	110797733	110797773	DEL	40	0.771429
chr3	110799837	110799837	INS	83	0.00676692
chr3	110821299	110821335	DEL	36	0.00150376
chr3	110851746	110851746	INS	34	0.00451128
chr3	110874098	110874135	DEL	37	0.00075188
chr3	110922169	110922169	INS	282	0.00075188
chr3	110928263	110928944	DEL	681	0.00225564
chr3	110928960	110929011	DEL	51	0.00225564
chr3	110958493	110958540	DEL	47	0.86391
chr3	110964519	110964519	INS	3822	0.00150376
chr3	110975407	110980235	DEL	4828	0.00150376
chr3	111007861	111007861	INS	73	0.43985
chr3	111007976	111007976	INS	34	0.00075188
chr3	111052752	111052794	DEL	42	0.0037594
chr3	111058185	111058229	DEL	44	0.00075188
chr3	111073932	111077587	DEL	3655	0.00827068
chr3	111198687	111198719	DEL	32	0.012782
chr3	111210538	111210538	INS	32	0.00225564
chr3	111268622	111268622	INS	323	0.181203
chr3	111276163	111276198	DEL	35	0.00075188
chr3	111313188	111313221	DEL	33	0.00075188
chr3	111313202	111313202	INS	31	0.0586466
chr3	111398648	111398683	DEL	35	0.00075188
chr3	111444273	111444273	INS	32	0.96391
chr3	111479022	111479057	DEL	35	0.00601504
chr3	111507517	111507517	INS	333	0.655639
chr3	111524851	111530155	DEL	5304	0.224812
chr3	111546921	111546921	INS	30	0.0157895
chr3	111560607	111560661	DEL	54	0.00075188
chr3	111573694	111573694	INS	57	0.0315789
chr3	111608108	111608108	INS	46	0.0330827
chr3	111739580	111739611	DEL	31	0.00225564
chr3	111752477	111752573	DEL	96	0.00075188
chr3	111779035	111779083	DEL	48	0.00075188
chr3	111780273	111780273	INS	446	0.00225564
chr3	111780273	111780273	INS	175	0.00225564
chr3	111780310	111780310	INS	32	0.00827068
chr3	111780332	111780367	DEL	35	0.00225564
chr3	111780393	111780393	INS	196	0.00225564
chr3	111780393	111780393	INS	47	0.00827068
chr3	111805509	111805847	DEL	338	0.0406015
chr3	111805867	111805934	DEL	67	0.0338346
chr3	111830952	111830997	DEL	45	0.0729323
chr3	111830958	111830958	INS	38	0.103008
chr3	111832657	111832730	DEL	73	0.00300752
chr3	111832779	111833166	DEL	387	0.018797
chr3	111832822	111832870	DEL	48	0.056391
chr3	111832861	111832861	INS	48	0.158647
chr3	111833452	111833452	INS	48	0.0142857
chr3	111833523	111833523	INS	81	0.0142857
chr3	111833649	111833649	INS	120	0.0142857
chr3	111833745	111833794	DEL	49	0.00300752
chr3	111833792	111833792	INS	150	0.0142857
chr3	111833840	111833840	INS	200	0.0330827
chr3	111833926	111833926	INS	137	0.0142857
chr3	111834042	111834081	DEL	39	0.00827068
chr3	111834105	111834105	INS	49	0.0142857
chr3	111834190	111834227	DEL	37	0.0135338
chr3	111839934	111839964	DEL	30	0.00075188
chr3	111857452	111857452	INS	31	0.00075188
chr3	111904279	111904279	INS	31	0.0120301
chr3	111940168	111940168	INS	340	0.00075188
chr3	111972577	111972577	INS	59	0.245865
chr3	111993485	111993485	INS	323	0.106015
chr3	111997917	111998006	DEL	89	0.00075188
chr3	112005895	112005949	DEL	54	0.00451128
chr3	112051648	112051682	DEL	34	0.00150376
chr3	112080530	112080561	DEL	31	0.00075188
chr3	112097832	112097866	DEL	34	0.00075188
chr3	112145247	112145277	DEL	30	0.0285714
chr3	112150800	112150832	DEL	32	0.265414
chr3	112164453	112164453	INS	9472	0.16391
chr3	112165519	112165646	DEL	127	0.393233
chr3	112183351	112183351	INS	31	0.00075188
chr3	112190925	112190958	DEL	33	0.00150376
chr3	112205626	112205626	INS	50	0.78797
chr3	112224808	112224866	DEL	58	0.00075188
chr3	112271395	112271395	INS	30	0.0969925
chr3	112298226	112298226	INS	339	0.00150376
chr3	112324705	112324736	DEL	31	0.0278195
chr3	112328091	112328091	INS	31	0.00075188
chr3	112378169	112378169	INS	2663	0.00902256
chr3	112435276	112435451	INV	175	0.00075188
chr3	112536921	112536954	DEL	33	0.0195489
chr3	112544671	112544671	INS	28	0.012782
chr3	112557188	112557188	INS	86	0.0676692
chr3	112576361	112576405	DEL	44	0.0691729
chr3	112577332	112577412	DEL	80	0.0345865
chr3	112595851	112595883	DEL	32	0.0541353
chr3	112652183	112652183	INS	30	0.00225564
chr3	112734647	112734647	INS	310	0.342857
chr3	112747859	112747859	INS	3450	0.0556391
chr3	112748537	112748867	DEL	330	1
chr3	112773688	112773722	DEL	34	0.00526316
chr3	112802357	112802357	INS	339	0.00225564
chr3	112804436	112804466	DEL	30	0.0157895
chr3	112854812	112854812	INS	326	0.0466165
chr3	112986026	112986160	DEL	134	0.0345865
chr3	113015586	113015586	INS	312	0.0105263
chr3	113024486	113032682	DEL	8196	0.0443609
chr3	113046272	113046322	DEL	50	0.00075188
chr3	113046462	113046737	DEL	275	0.00225564
chr3	113046490	113046539	DEL	49	0.703759
chr3	113046689	113046736	DEL	47	0.0338346
chr3	113081583	113081643	DEL	60	0.0774436
chr3	113081837	113081837	INS	30	0.0180451
chr3	113085568	113085568	INS	30	0.00225564
chr3	113102984	113103066	DEL	82	0.00225564
chr3	113126369	113126417	DEL	48	0.00601504
chr3	113127453	113127453	INS	33	0.00451128
chr3	113127869	113127967	DEL	98	0.0120301
chr3	113137424	113137424	INS	32	0.345113
chr3	113173243	113173243	INS	52	0.442857
chr3	113196644	113196674	DEL	30	0.00526316
chr3	113210225	113210257	DEL	32	0.0157895
chr3	113236268	113236268	INS	233	0.00526316
chr3	113236278	113236278	INS	32	0.0135338
chr3	113236290	113236290	INS	162	0.00526316
chr3	113257573	113257662	DEL	89	0.0037594
chr3	113260723	113260723	INS	35	0.288722
chr3	113320426	113320426	INS	30	0.00150376
chr3	113320436	113320496	DEL	60	0.141353
chr3	113324044	113324044	INS	30	0.00075188
chr3	113325527	113325574	DEL	47	0.00075188
chr3	113327009	113327501	INV	492	0.00075188
chr3	113328302	113328302	INS	327	0.245113
chr3	113328696	113328726	DEL	30	0.0135338
chr3	113399421	113399558	DEL	137	0.0323308
chr3	113449294	113449328	DEL	34	0.0315789
chr3	113480932	113480932	INS	29	0.354887
chr3	113484689	113484689	INS	319	0.0368421
chr3	113485173	113485206	DEL	33	0.00075188
chr3	113504620	113504620	INS	33	0.00075188
chr3	113545045	113545098	DEL	53	0.00075188
chr3	113556437	113556437	INS	339	0.00075188
chr3	113556877	113557014	DEL	137	0.00075188
chr3	113620061	113620061	INS	32	0.00150376
chr3	113642173	113642207	DEL	34	0.0421053
chr3	113644226	113644261	DEL	35	0.00075188
chr3	113648147	113648231	DEL	84	0.00075188
chr3	113667120	113667120	INS	319	0.0075188
chr3	113669595	113669595	INS	31	0.00150376
chr3	113678993	113679025	DEL	32	0.00150376
chr3	113683245	113683245	INS	140	0.306767
chr3	113683285	113683285	INS	30	0.0984962
chr3	113761739	113762153	DEL	414	0.319549
chr3	113791866	113791896	DEL	30	0.313534
chr3	113819308	113827643	DEL	8335	0.00150376
chr3	113826339	113826396	DEL	57	0.00225564
chr3	113849900	113849950	DEL	50	0.0075188
chr3	113849968	113849968	INS	31	0.0887218
chr3	113873094	113873094	INS	30	0.00150376
chr3	113911698	113911698	INS	45	0.671429
chr3	114006610	114006641	DEL	31	0.0383459
chr3	114006895	114006957	DEL	62	0.00827068
chr3	114060514	114060547	DEL	33	0.00150376
chr3	114079685	114079685	INS	32	0.00075188
chr3	114082200	114082235	DEL	35	0.00676692
chr3	114133623	114133623	INS	56	0.96391
chr3	114135175	114135501	DEL	326	0.995489
chr3	114155601	114155601	INS	30	0.00977444
chr3	114156867	114156897	DEL	30	0.00676692
chr3	114164221	114164251	DEL	30	0.00827068
chr3	114184644	114184644	INS	294	0.166165
chr3	114190450	114190484	DEL	34	0.42406
chr3	114222111	114222111	INS	30	0.0330827
chr3	114237850	114238009	DEL	159	0.0037594
chr3	114241207	114241207	INS	326	0.00075188
chr3	114242164	114242195	DEL	31	0.0669173
chr3	114247099	114247151	DEL	52	0.275188
chr3	114247895	114247935	DEL	40	0.293233
chr3	114247923	114247923	INS	31	0.00150376
chr3	114270920	114270952	DEL	32	0.0157895
chr3	114279586	114279586	INS	172	0.00225564
chr3	114303519	114303613	DEL	94	0.909774
chr3	114303577	114303577	INS	116	0.0473684
chr3	114317365	114317409	DEL	44	0.00075188
chr3	114346431	114346468	DEL	37	0.00225564
chr3	114347078	114347109	DEL	31	0.0037594
chr3	114397404	114397454	DEL	50	0.00075188
chr3	114401089	114401122	DEL	33	0.00075188
chr3	114425109	114425150	DEL	41	0.00827068
chr3	114426338	114426370	DEL	32	0.0037594
chr3	114451899	114451935	DEL	36	0.00075188
chr3	114521545	114522307	INV	762	0.00075188
chr3	114544193	114544193	INS	316	0.00075188
chr3	114544423	114544459	DEL	36	0.173684
chr3	114570071	114570071	INS	31	0.0150376
chr3	114576502	114576532	DEL	30	0.174436
chr3	114646079	114646079	INS	320	0.105263
chr3	114650845	114650880	DEL	35	0.00075188
chr3	114726911	114726941	DEL	30	0.00075188
chr3	114731769	114731769	INS	30	0.00150376
chr3	114731789	114731822	DEL	33	0.00526316
chr3	114731924	114731924	INS	33	0.00150376
chr3	114747628	114747952	DEL	324	0.993233
chr3	114748354	114748354	INS	33	0.0390977
chr3	114753326	114753326	INS	306	0.00075188
chr3	114753327	114753327	INS	74	0.0165414
chr3	114772726	114772759	DEL	33	0.00300752
chr3	114786625	114786625	INS	343	0.0210526
chr3	114787370	114787370	INS	34	0.00827068
chr3	114812938	114812938	INS	32	0.0075188
chr3	114839408	114839408	INS	32	0.0037594
chr3	114839472	114839514	DEL	42	0.00075188
chr3	114844521	114844552	DEL	31	0.00902256
chr3	114893723	114893755	DEL	32	0.00075188
chr3	114903456	114903565	INV	109	0.00075188
chr3	114928421	114928421	INS	44	0.00150376
chr3	114938106	114949755	DEL	11649	0.0150376
chr3	115055193	115055224	DEL	31	0.00075188
chr3	115113562	115113609	DEL	47	0.00075188
chr3	115118592	115118653	DEL	61	0.00075188
chr3	115118702	115118735	DEL	33	0.00075188
chr3	115153470	115153503	DEL	33	0.00075188
chr3	115159726	115159776	DEL	50	0.00075188
chr3	115196239	115196239	INS	324	0.163158
chr3	115206792	115206842	DEL	50	0.0609023
chr3	115206817	115206817	INS	32	0.00902256
chr3	115257952	115257952	INS	74	0.11203
chr3	115267421	115267468	DEL	47	0.00601504
chr3	115299361	115299361	INS	338	0.0203008
chr3	115305389	115305730	DEL	341	0.273684
chr3	115305695	115305729	DEL	34	0.103759
chr3	115346104	115346104	INS	42	0.00150376
chr3	115360710	115360842	DEL	132	0.00225564
chr3	115360784	115360828	DEL	44	0.963158
chr3	115405511	115405511	INS	30	0.0112782
chr3	115425488	115425526	DEL	38	0.00075188
chr3	115436294	115436324	DEL	30	0.00150376
chr3	115494262	115494300	DEL	38	0.00526316
chr3	115508339	115508380	DEL	41	0.00075188
chr3	115521273	115521320	DEL	47	0.00676692
chr3	115529144	115530961	DEL	1817	0.0037594
chr3	115537010	115537040	DEL	30	0.110526
chr3	115537043	115537043	INS	34	0.00902256
chr3	115599435	115599435	INS	61	0.00075188
chr3	115614735	115614735	INS	312	0.00150376
chr3	115618683	115618683	INS	34	0.00300752
chr3	115623329	115623474	DEL	145	0.00075188
chr3	115624967	115625038	DEL	71	0.00075188
chr3	115661833	115661833	INS	34	0.00225564
chr3	115664232	115664232	INS	331	0.180451
chr3	115672756	115672756	INS	37	0.00902256
chr3	115683125	115683162	DEL	37	0.00601504
chr3	115698099	115698099	INS	41	0.703759
chr3	115698116	115698116	INS	256	0.0496241
chr3	115698213	115698213	INS	74	0.703759
chr3	115698214	115698214	INS	177	0.0496241
chr3	115716716	115716748	DEL	32	0.0233083
chr3	115776098	115776140	DEL	42	0.0165414
chr3	115788231	115788231	INS	262	0.0669173
chr3	115792010	115792130	DEL	120	0.00150376
chr3	115818792	115818792	INS	30	0.0744361
chr3	115824461	115824498	DEL	37	0.00075188
chr3	115839276	115839307	DEL	31	0.0300752
chr3	115861091	115861159	DEL	68	0.272932
chr3	115864689	115865739	INV	1050	0.00075188
chr3	115869268	115869298	DEL	30	0.00075188
chr3	115869271	115869271	INS	35	0.0203008
chr3	115885694	115885724	DEL	30	0.00150376
chr3	115937770	115937802	DEL	32	0.893233
chr3	115939572	115939572	INS	30	0.00225564
chr3	116031539	116031570	DEL	31	0.41203
chr3	116057933	116057969	DEL	36	0.00676692
chr3	116102787	116102787	INS	32	0.00300752
chr3	116110175	116110234	DEL	59	0.0037594
chr3	116115716	116115716	INS	6048	0.0180451
chr3	116197165	116197165	INS	34	0.00150376
chr3	116198773	116198773	INS	33	0.0075188
chr3	116200088	116200128	DEL	40	0.00225564
chr3	116214707	116214756	DEL	49	0.00075188
chr3	116221152	116221152	INS	30	0.00225564
chr3	116222721	116222755	DEL	34	0.0210526
chr3	116248478	116248518	DEL	40	0.00601504
chr3	116273708	116273708	INS	30	0.0270677
chr3	116380079	116391338	DEL	11259	0.00075188
chr3	116485992	116486332	DEL	340	0.230075
chr3	116488870	116488870	INS	38	0.0210526
chr3	116556425	116556749	DEL	324	0.997744
chr3	116562399	116562399	INS	30	0.0105263
chr3	116598918	116598948	DEL	30	0.0075188
chr3	116626633	116626663	DEL	30	0.00676692
chr3	116642646	116642680	DEL	34	0.00300752
chr3	116675736	116675767	DEL	31	0.00676692
chr3	116684458	116684458	INS	30	0.0736842
chr3	116709599	116709638	DEL	39	0.00075188
chr3	116762031	116762031	INS	42	0.0225564
chr3	116769388	116769388	INS	31	0.0120301
chr3	116825848	116825848	INS	32	0.187218
chr3	116826133	116826133	INS	31	0.187218
chr3	116832757	116832757	INS	327	0.0075188
chr3	116892140	116892170	DEL	30	0.00075188
chr3	116911941	116911941	INS	44	0.193985
chr3	116943997	116944027	DEL	30	0.00075188
chr3	116964837	116964867	DEL	30	0.394737
chr3	117014088	117014088	INS	30	0.586466
chr3	117023772	117023772	INS	51	0.365414
chr3	117050501	117050501	INS	40	0.33609
chr3	117050796	117050844	DEL	48	0.538346
chr3	117050837	117050837	INS	50	0.33609
chr3	117051448	117051494	DEL	46	0.00075188
chr3	117055679	117055679	INS	324	0.00075188
chr3	117089410	117089410	INS	32	0.018797
chr3	117100138	117100168	DEL	30	0.117293
chr3	117107177	117107207	DEL	30	0.0157895
chr3	117108850	117108885	DEL	35	0.284962
chr3	117155537	117155569	DEL	32	0.0225564
chr3	117190332	117190362	DEL	30	0.103008
chr3	117190354	117190354	INS	32	0.00150376
chr3	117196832	117196864	DEL	32	0.151128
chr3	117196883	117196883	INS	81	0.0578947
chr3	117283923	117283923	INS	31	0.00601504
chr3	117319414	117319414	INS	32	0.00225564
chr3	117328739	117328770	DEL	31	0.00075188
chr3	117329583	117329583	INS	59	0.0293233
chr3	117387711	117387937	DEL	226	0.00150376
chr3	117432605	117432646	DEL	41	0.00075188
chr3	117450341	117450479	DEL	138	0.0804511
chr3	117450376	117450376	INS	60	0.0338346
chr3	117450514	117450514	INS	32	0.0338346
chr3	117474727	117474727	INS	321	0.0654135
chr3	117509794	117509794	INS	28	0.0225564
chr3	117517290	117517290	INS	289	0.0075188
chr3	117526874	117526908	DEL	34	0.00075188
chr3	117552201	117552238	DEL	37	0.00075188
chr3	117552934	117552978	DEL	44	0.00075188
chr3	117617491	117617524	DEL	33	0.00601504
chr3	117633023	117633023	INS	336	0.00526316
chr3	117636698	117636728	DEL	30	0.062406
chr3	117637815	117637869	DEL	54	0.00075188
chr3	117742470	117742507	DEL	37	0.00075188
chr3	117754755	117754785	DEL	30	0.00225564
chr3	117761579	117761625	DEL	46	0.0150376
chr3	117763189	117763244	DEL	55	0.00075188
chr3	117787927	117787927	INS	28	0.0781955
chr3	117816260	117816260	INS	38	0.317293
chr3	117904113	117904146	DEL	33	0.00451128
chr3	117910240	117910240	INS	36	0.00300752
chr3	117910405	117910600	DEL	195	0.0887218
chr3	117926142	117926177	DEL	35	0.00150376
chr3	117964849	117964849	INS	312	0.00451128
chr3	117996850	117996888	DEL	38	0.00902256
chr3	118022561	118022594	DEL	33	0.00075188
chr3	118043703	118043703	INS	32	0.0195489
chr3	118073032	118073032	INS	49	0.00075188
chr3	118073032	118073032	INS	731	0.0037594
chr3	118131573	118131609	DEL	36	0.00451128
chr3	118153552	118153597	DEL	45	0.00075188
chr3	118172146	118172187	DEL	41	0.214286
chr3	118284578	118284578	INS	321	0.00225564
chr3	118323589	118323619	DEL	30	0.0684211
chr3	118364167	118364167	INS	30	0.012782
chr3	118415865	118415898	DEL	33	0.476692
chr3	118453223	118453223	INS	330	0.330075
chr3	118480055	118480192	DEL	137	0.00075188
chr3	118554692	118554692	INS	42	0.0481203
chr3	118562760	118562979	DEL	219	0.789474
chr3	118566043	118566043	INS	34	0.0240602
chr3	118588795	118588837	DEL	42	0.306015
chr3	118589509	118589540	DEL	31	0.0466165
chr3	118601710	118601743	DEL	33	0.00150376
chr3	118605203	118605203	INS	48	0.00601504
chr3	118615610	118615610	INS	41	0.656391
chr3	118622952	118622987	DEL	35	0.102256
chr3	118633857	118633888	DEL	31	0.0037594
chr3	118635215	118635248	DEL	33	0.0263158
chr3	118673115	118673150	DEL	35	0.081203
chr3	118690960	118690960	INS	345	0.00075188
chr3	118718358	118718408	DEL	50	0.447368
chr3	118836622	118836622	INS	351	0.00075188
chr3	118944456	118944506	DEL	50	0.00225564
chr3	118997093	118997093	INS	56	0.0037594
chr3	119023263	119023293	DEL	30	0.00300752
chr3	119025408	119025408	INS	325	0.0225564
chr3	119029175	119029175	INS	34	0.00150376
chr3	119094222	119094252	DEL	30	0.00075188
chr3	119118844	119118924	DEL	80	0.00075188
chr3	119128371	119128414	DEL	43	0.00075188
chr3	119132382	119132412	DEL	30	0.00075188
chr3	119140837	119140878	DEL	41	0.0360902
chr3	119174993	119175023	DEL	30	0.0105263
chr3	119179353	119179387	DEL	34	0.0263158
chr3	119179362	119179362	INS	42	0.00300752
chr3	119179807	119179842	DEL	35	0.018797
chr3	119195971	119196019	DEL	48	0.142105
chr3	119242774	119242816	DEL	42	0.00526316
chr3	119242916	119242953	DEL	37	0.0075188
chr3	119250862	119250862	INS	33	0.00150376
chr3	119264900	119264900	INS	33	0.00075188
chr3	119278633	119278669	DEL	36	0.0428571
chr3	119278657	119278657	INS	50	0.0548872
chr3	119279913	119279913	INS	37	0.215789
chr3	119287886	119287968	DEL	82	0.00075188
chr3	119293705	119293705	INS	34	0.0443609
chr3	119321281	119321281	INS	30	0.0932331
chr3	119326324	119326324	INS	341	0.00075188
chr3	119359872	119359872	INS	5759	0.00075188
chr3	119388307	119388307	INS	31	0.00451128
chr3	119398070	119398111	DEL	41	0.00075188
chr3	119422125	119422125	INS	40	0.181955
chr3	119422129	119422169	DEL	40	0.0631579
chr3	119424301	119424351	DEL	50	0.00225564
chr3	119426041	119426078	DEL	37	0.00075188
chr3	119451832	119451832	INS	34	0.00075188
chr3	119546817	119546817	INS	30	0.00075188
chr3	119553113	119553144	DEL	31	0.00075188
chr3	119568809	119568841	DEL	32	0.307519
chr3	119594597	119594645	DEL	48	0.0172932
chr3	119600588	119600618	DEL	30	0.00075188
chr3	119631742	119635251	DEL	3509	0.0263158
chr3	119693018	119693018	INS	63	0.0135338
chr3	119695409	119695409	INS	33	0.0654135
chr3	119696384	119696384	INS	30	0.0654135
chr3	119701067	119701495	DEL	428	0.133083
chr3	119722772	119722847	DEL	75	0.00075188
chr3	119738328	119738360	DEL	32	0.0503759
chr3	119750520	119750520	INS	313	0.00075188
chr3	119779826	119779826	INS	30	0.00075188
chr3	119786178	119786219	DEL	41	0.00075188
chr3	119875517	119875550	DEL	33	0.0112782
chr3	119896766	119899700	DEL	2934	0.00150376
chr3	119913178	119913217	DEL	39	0.00075188
chr3	119952489	119952519	DEL	30	0.00676692
chr3	119954223	119954253	DEL	30	0.0195489
chr3	119954312	119954312	INS	50	0.00075188
chr3	119958756	119958790	DEL	34	0.00150376
chr3	119991308	119991845	INV	537	0.00075188
chr3	120026534	120026565	DEL	31	0.00300752
chr3	120079314	120079356	DEL	42	0.00150376
chr3	120118602	120118632	DEL	30	0.0112782
chr3	120125716	120125749	DEL	33	0.0383459
chr3	120151049	120151084	DEL	35	0.00225564
chr3	120175137	120175597	DEL	460	0.911278
chr3	120186130	120186130	INS	33	0.133835
chr3	120201186	120201186	INS	36	0.00225564
chr3	120211972	120211972	INS	114	0.996992
chr3	120222956	120222956	INS	134	0.0984962
chr3	120223059	120223059	INS	134	0.0984962
chr3	120262082	120273882	DEL	11800	0.00075188
chr3	120308555	120308555	INS	30	0.00075188
chr3	120347381	120347381	INS	30	0.00225564
chr3	120412809	120412839	DEL	30	0.0135338
chr3	120413802	120413802	INS	47	0.960902
chr3	120442808	120446105	DEL	3297	0.00526316
chr3	120481474	120481506	DEL	32	0.087218
chr3	120499346	120499346	INS	30	0.012782
chr3	120502839	120502892	DEL	53	0.00150376
chr3	120520799	120520831	DEL	32	0.00075188
chr3	120539997	120539997	INS	40	0.115789
chr3	120579145	120579175	DEL	30	0.00075188
chr3	120590526	120590526	INS	170	0.0203008
chr3	120597023	120597023	INS	99	0.0172932
chr3	120600107	120600107	INS	317	0.199248
chr3	120622147	120622212	DEL	65	0.00300752
chr3	120624714	120624714	INS	66	0.206015
chr3	120630827	120630827	INS	28	0.00075188
chr3	120669442	120669484	DEL	42	0.00075188
chr3	120670062	120670093	DEL	31	0.00075188
chr3	120706615	120706615	INS	289	0.272932
chr3	120807784	120807784	INS	36	0.00827068
chr3	120836656	120836689	DEL	33	0.00075188
chr3	120872625	120872625	INS	35	0.00601504
chr3	120872654	120872691	DEL	37	0.615038
chr3	120884277	120884277	INS	35	0.00075188
chr3	121036774	121036850	DEL	76	0.0601504
chr3	121127042	121127232	DEL	190	0.00150376
chr3	121180851	121180995	DEL	144	0.00075188
chr3	121181139	121181189	DEL	50	0.00075188
chr3	121190709	121190709	INS	42	0.736842
chr3	121204626	121204626	INS	31	0.0330827
chr3	121212585	121212643	DEL	58	0.00075188
chr3	121218187	121218187	INS	38	0.0473684
chr3	121218310	121218310	INS	34	0.0473684
chr3	121253583	121253583	INS	30	0.0315789
chr3	121312446	121312476	DEL	30	0.0112782
chr3	121313347	121313394	DEL	47	0.0796992
chr3	121338664	121338714	DEL	50	0.00075188
chr3	121360016	121360016	INS	33	0.0413534
chr3	121367792	121367792	INS	30	0.00075188
chr3	121392134	121392172	DEL	38	0.00526316
chr3	121461671	121461671	INS	28	0.00075188
chr3	121522285	121522317	DEL	32	0.0684211
chr3	121553723	121554649	DEL	926	0.0120301
chr3	121554955	121555069	DEL	114	0.451128
chr3	121565763	121565763	INS	40	0.0616541
chr3	121576733	121576770	DEL	37	0.00451128
chr3	121577230	121577230	INS	58	0.103008
chr3	121588589	121588589	INS	447	0.00225564
chr3	121599712	121599749	DEL	37	0.00150376
chr3	121640800	121640835	DEL	35	0.00075188
chr3	121689024	121689072	DEL	48	0.00225564
chr3	121706739	121706769	DEL	30	0.00075188
chr3	121710863	121710898	DEL	35	0.00075188
chr3	121727314	121727344	DEL	30	0.0120301
chr3	121745427	121745458	DEL	31	0.0210526
chr3	121747378	121747378	INS	47	0.00601504
chr3	121754897	121754945	DEL	48	0.103759
chr3	121754906	121754906	INS	44	0.138346
chr3	121776517	121776553	DEL	36	0.00075188
chr3	121786168	121786168	INS	240	0.00300752
chr3	121786175	121786175	INS	96	0.0511278
chr3	121786178	121786178	INS	507	0.00300752
chr3	121786187	121786187	INS	1054	0.0225564
chr3	121786212	121786212	INS	1364	0.0225564
chr3	121798374	121798809	INV	435	0.00075188
chr3	121807176	121807176	INS	38	0.36015
chr3	121809718	121809749	DEL	31	0.00075188
chr3	121831181	121831181	INS	33	0.00451128
chr3	121840494	121840529	DEL	35	0.00300752
chr3	121841516	121841547	DEL	31	0.108271
chr3	121845459	121845459	INS	38	0.00150376
chr3	121849962	121849962	INS	329	0.0962406
chr3	121880436	121880482	DEL	46	0.00526316
chr3	121884225	121884264	DEL	39	0.00075188
chr3	121944842	121944842	INS	31	0.0233083
chr3	121948421	121948451	DEL	30	0.0541353
chr3	122011679	122011679	INS	30	0.137594
chr3	122032895	122033338	INV	443	0.00075188
chr3	122041169	122042290	DEL	1121	0.00150376
chr3	122080152	122080183	DEL	31	0.00075188
chr3	122102870	122102934	DEL	64	0.018797
chr3	122103157	122103188	DEL	31	0.0962406
chr3	122140789	122140789	INS	36	0.00300752
chr3	122143754	122143793	DEL	39	0.00075188
chr3	122144433	122144490	DEL	57	0.132331
chr3	122146673	122146711	DEL	38	0.00075188
chr3	122163690	122163690	INS	30	0.0984962
chr3	122163723	122163723	INS	186	0.00075188
chr3	122164682	122164859	DEL	177	0.0330827
chr3	122164715	122165067	DEL	352	0.688722
chr3	122164816	122164991	DEL	175	0.0120301
chr3	122164939	122165109	DEL	170	0.0285714
chr3	122165252	122165252	INS	49	0.00150376
chr3	122201634	122201679	DEL	45	0.316541
chr3	122202430	122202430	INS	27	0.00451128
chr3	122252312	122252408	DEL	96	0.00075188
chr3	122252448	122252522	DEL	74	0.00075188
chr3	122252448	122252448	INS	35	0.407519
chr3	122296923	122296965	DEL	42	0.0518797
chr3	122298728	122298758	DEL	30	0.390977
chr3	122333542	122333542	INS	35	0.0218045
chr3	122333598	122333682	DEL	84	0.00075188
chr3	122356136	122356136	INS	40	0.024812
chr3	122414102	122414102	INS	55	0.0075188
chr3	122419595	122419922	DEL	327	0.540602
chr3	122430517	122430517	INS	34	0.0338346
chr3	122439507	122439507	INS	293	0.0150376
chr3	122452524	122452557	DEL	33	0.00902256
chr3	122452566	122452566	INS	31	0.0308271
chr3	122495263	122495263	INS	27	0.00977444
chr3	122520501	122520647	DEL	146	0.107519
chr3	122539569	122539569	INS	137	0.0481203
chr3	122556144	122556175	DEL	31	0.0112782
chr3	122562154	122562198	DEL	44	0.00150376
chr3	122580012	122580042	DEL	30	0.00075188
chr3	122593122	122593122	INS	32	0.00451128
chr3	122670481	122670690	DEL	209	0.0631579
chr3	122670506	122670546	DEL	40	0.00526316
chr3	122670547	122670547	INS	80	0.0481203
chr3	122670604	122670604	INS	76	0.0481203
chr3	122670717	122670717	INS	41	0.0157895
chr3	122677567	122677567	INS	33	0.0323308
chr3	122689098	122689161	DEL	63	0.00075188
chr3	122702993	122703026	DEL	33	0.0150376
chr3	122726895	122726895	INS	326	0.138346
chr3	122747439	122747711	DEL	272	0.00225564
chr3	122747634	122747634	INS	167	0.00150376
chr3	122747760	122747760	INS	173	0.00150376
chr3	122780093	122780463	DEL	370	0.0323308
chr3	122780158	122780205	DEL	47	0.742857
chr3	122780177	122780177	INS	191	0.00075188
chr3	122780255	122780574	DEL	319	0.0323308
chr3	122780289	122780337	DEL	48	0.0120301
chr3	122780497	122780594	DEL	97	0.00902256
chr3	122780899	122780937	DEL	38	0.613534
chr3	122842484	122842516	DEL	32	0.00075188
chr3	122867812	122867944	DEL	132	0.00150376
chr3	122934027	122934027	INS	881	0.440602
chr3	122983719	122983751	DEL	32	0.0323308
chr3	122992889	122992932	DEL	43	0.00451128
chr3	123030648	123030679	DEL	31	0.00451128
chr3	123043974	123043974	INS	35	0.106015
chr3	123060316	123060348	DEL	32	0.00526316
chr3	123060343	123060343	INS	34	0.0172932
chr3	123080894	123080894	INS	343	0.0263158
chr3	123117376	123117376	INS	32	0.113534
chr3	123151810	123151810	INS	249	0.0218045
chr3	123151895	123151895	INS	90	0.0172932
chr3	123151969	123151969	INS	362	0.0218045
chr3	123151972	123152045	DEL	73	0.00150376
chr3	123152001	123152001	INS	81	0.0172932
chr3	123152112	123152112	INS	358	0.0218045
chr3	123191821	123191821	INS	32	0.00075188
chr3	123203080	123203116	DEL	36	0.0466165
chr3	123220869	123220869	INS	30	0.0233083
chr3	123257997	123257997	INS	33	0.00150376
chr3	123260132	123260167	DEL	35	0.0338346
chr3	123303895	123303895	INS	35	0.0263158
chr3	123310104	123310146	DEL	42	0.00225564
chr3	123310105	123310105	INS	30	0.00977444
chr3	123313016	123313016	INS	45	0.00902256
chr3	123324404	123324434	DEL	30	0.0593985
chr3	123345771	123345771	INS	30	0.0345865
chr3	123346609	123346609	INS	34	0.0345865
chr3	123348038	123348038	INS	38	0.374436
chr3	123358154	123358184	DEL	30	0.00676692
chr3	123359333	123359333	INS	34	0.0443609
chr3	123396023	123396023	INS	123	0.881955
chr3	123396759	123396791	DEL	32	0.0180451
chr3	123396820	123396820	INS	34	0.0315789
chr3	123402420	123404314	DEL	1894	0.00075188
chr3	123407767	123407767	INS	316	0.279699
chr3	123439078	123439078	INS	35	0.0488722
chr3	123478680	123478680	INS	96	0.00827068
chr3	123478711	123478776	DEL	65	0.00827068
chr3	123478822	123478854	DEL	32	0.0150376
chr3	123478827	123479114	DEL	287	0.00902256
chr3	123478839	123479061	DEL	222	0.00902256
chr3	123478986	123478986	INS	65	0.00827068
chr3	123479017	123479051	DEL	34	0.0518797
chr3	123483847	123483847	INS	42	0.00225564
chr3	123490420	123490420	INS	304	0.225564
chr3	123517900	123518215	DEL	315	0.993985
chr3	123526080	123526133	DEL	53	0.00225564
chr3	123534800	123534800	INS	34	0.00150376
chr3	123554136	123554136	INS	142	1
chr3	123569989	123570023	DEL	34	0.0654135
chr3	123607411	123607450	DEL	39	0.0255639
chr3	123607422	123607422	INS	31	0.0270677
chr3	123607738	123607738	INS	58	0.0270677
chr3	123607916	123607946	DEL	30	0.0075188
chr3	123677886	123677886	INS	30	0.00150376
chr3	123687617	123687617	INS	30	0.0037594
chr3	123706733	123706777	DEL	44	0.00526316
chr3	123722953	123722953	INS	183	0.00300752
chr3	123723071	123723071	INS	181	0.00300752
chr3	123773140	123773596	INV	456	0.00075188
chr3	123820622	123820622	INS	72	0.00300752
chr3	123820639	123820674	DEL	35	0.00150376
chr3	123827694	123827733	DEL	39	0.00676692
chr3	123844786	123844817	DEL	31	0.00075188
chr3	123871867	123871867	INS	6051	0.444361
chr3	123884358	123884358	INS	35	0.00451128
chr3	123903294	123903335	DEL	41	0.0300752
chr3	123927622	123927622	INS	117	0.00150376
chr3	123959738	123959830	DEL	92	0.0669173
chr3	124016379	124016379	INS	34	0.012782
chr3	124021289	124021339	DEL	50	0.00075188
chr3	124024162	124024203	DEL	41	0.00075188
chr3	124027340	124027371	DEL	31	0.00075188
chr3	124029214	124029254	DEL	40	0.00075188
chr3	124044852	124044884	DEL	32	0.0203008
chr3	124054360	124054360	INS	31	0.0466165
chr3	124109710	124109710	INS	59	0.0240602
chr3	124109791	124109791	INS	442	0.00300752
chr3	124109792	124109852	DEL	60	0.00075188
chr3	124109882	124109882	INS	31	0.024812
chr3	124109944	124109944	INS	29	0.024812
chr3	124110001	124110001	INS	300	0.00300752
chr3	124110173	124110173	INS	35	0.024812
chr3	124110257	124110257	INS	134	0.0240602
chr3	124110316	124110376	DEL	60	0.0157895
chr3	124110327	124110327	INS	31	0.024812
chr3	124146876	124146876	INS	35	0.00526316
chr3	124170832	124170866	DEL	34	0.0473684
chr3	124227672	124227702	DEL	30	0.21203
chr3	124228907	124228907	INS	99	0.00526316
chr3	124265300	124265300	INS	39	0.0398496
chr3	124287771	124287815	DEL	44	0.597744
chr3	124311144	124311177	DEL	33	0.00150376
chr3	124347298	124347332	DEL	34	0.0172932
chr3	124361780	124361780	INS	62	0.0857143
chr3	124366785	124366785	INS	126	0.00150376
chr3	124366845	124367518	DEL	673	0.00902256
chr3	124366890	124367018	DEL	128	0.0142857
chr3	124367233	124367233	INS	265	0.00150376
chr3	124367239	124367287	DEL	48	0.0293233
chr3	124367259	124367259	INS	721	0.00075188
chr3	124367330	124368324	DEL	994	0.559398
chr3	124367537	124367716	DEL	179	0.00451128
chr3	124367653	124368153	DEL	500	0.559398
chr3	124367959	124368321	DEL	362	0.00526316
chr3	124368038	124368136	DEL	98	0.0894737
chr3	124368126	124368126	INS	110	0.00676692
chr3	124368152	124368201	DEL	49	0.0075188
chr3	124436551	124436551	INS	57	0.0511278
chr3	124436630	124436745	DEL	115	0.0631579
chr3	124436699	124436699	INS	115	0.00451128
chr3	124436802	124436802	INS	108	0.00451128
chr3	124436832	124436832	INS	229	0.00451128
chr3	124436927	124437043	DEL	116	0.0263158
chr3	124436947	124436947	INS	52	0.0511278
chr3	124437022	124437022	INS	112	0.00451128
chr3	124437145	124437145	INS	174	0.00451128
chr3	124437145	124437145	INS	58	0.0511278
chr3	124438618	124438618	INS	339	0.00075188
chr3	124439190	124439190	INS	30	0.00075188
chr3	124453742	124453783	DEL	41	0.00075188
chr3	124495967	124495967	INS	62	0.00902256
chr3	124618090	124618121	DEL	31	0.0518797
chr3	124623400	124623400	INS	30	0.0255639
chr3	124628154	124628283	DEL	129	0.607519
chr3	124628277	124628386	DEL	109	0.0481203
chr3	124642808	124642808	INS	38	0.0383459
chr3	124645643	124645673	DEL	30	0.00225564
chr3	124668057	124668100	DEL	43	0.00902256
chr3	124673480	124673480	INS	108	0.0684211
chr3	124673516	124673516	INS	288	0.124812
chr3	124673595	124673595	INS	104	0.0684211
chr3	124686799	124686829	DEL	30	0.037594
chr3	124687660	124687660	INS	322	0.208271
chr3	124726845	124726880	DEL	35	0.0789474
chr3	124727283	124727316	DEL	33	0.00075188
chr3	124750107	124750107	INS	33	0.00225564
chr3	124750123	124750169	DEL	46	0.133083
chr3	124750382	124750433	DEL	51	0.205263
chr3	124750750	124750790	DEL	40	0.17218
chr3	124751348	124751348	INS	36	0.303008
chr3	124780103	124780179	DEL	76	0.0548872
chr3	124783271	124783312	DEL	41	0.00075188
chr3	124789507	124789668	DEL	161	0.0180451
chr3	124789597	124789794	DEL	197	0.0203008
chr3	124789738	124789909	DEL	171	0.364662
chr3	124789799	124790118	DEL	319	0.093985
chr3	124789800	124789973	DEL	173	0.364662
chr3	124789919	124790265	DEL	346	0.093985
chr3	124790026	124790194	DEL	168	0.121805
chr3	124790156	124790213	DEL	57	0.00902256
chr3	124800612	124800612	INS	30	0.0142857
chr3	124807949	124807984	DEL	35	0.0541353
chr3	124810910	124810910	INS	40	0.0172932
chr3	124834490	124834576	DEL	86	0.00075188
chr3	124849827	124849827	INS	329	0.121053
chr3	124866153	124866153	INS	201	0.00902256
chr3	124868249	124868249	INS	346	0.00300752
chr3	124894136	124894136	INS	30	0.00451128
chr3	124922702	124922702	INS	135	1
chr3	124944466	124944519	DEL	53	0.00225564
chr3	124946792	124946831	DEL	39	0.062406
chr3	124951024	124951057	DEL	33	0.0172932
chr3	124956456	124956486	DEL	30	0.359398
chr3	124987954	124987954	INS	32	0.408271
chr3	125022399	125022434	DEL	35	0.00075188
chr3	125034194	125034194	INS	50	0.523308
chr3	125036211	125036211	INS	30	0.0075188
chr3	125089787	125089787	INS	2715	0.702256
chr3	125097529	125097571	DEL	42	0.00526316
chr3	125171206	125171976	DEL	770	0.929323
chr3	125217452	125218320	DEL	868	0.378947
chr3	125243530	125243530	INS	37	0.00075188
chr3	125266286	125266286	INS	334	0.00075188
chr3	125317664	125317664	INS	32	0.0639098
chr3	125329344	125329377	DEL	33	0.00075188
chr3	125343444	125343510	DEL	66	0.731579
chr3	125399010	125399045	DEL	35	0.00075188
chr3	125416251	125416294	DEL	43	0.00075188
chr3	125444455	125444486	DEL	31	0.0278195
chr3	125458834	125458882	DEL	48	0.130075
chr3	125495276	125495276	INS	30	0.0646617
chr3	125500801	125500801	INS	30	0.00075188
chr3	125506819	125506852	DEL	33	0.0879699
chr3	125519950	125519950	INS	35	0.0759398
chr3	125526762	125526793	DEL	31	0.00150376
chr3	125532806	125532806	INS	33	0.00451128
chr3	125539301	125539335	DEL	34	0.037594
chr3	125565819	125565854	DEL	35	0.00225564
chr3	125602094	125602129	DEL	35	0.0639098
chr3	125616001	125616033	DEL	32	0.0172932
chr3	125641711	125641711	INS	30	0.16015
chr3	125661530	125661530	INS	36	0.0639098
chr3	125680156	125681049	DEL	893	0.0421053
chr3	125715949	125716030	DEL	81	0.0112782
chr3	125737037	125737037	INS	61	0.0962406
chr3	125738571	125738650	DEL	79	0.012782
chr3	125763916	125763957	DEL	41	0.192481
chr3	125765722	125765722	INS	6055	0.128571
chr3	125766912	125767781	DEL	869	0.31203
chr3	125770562	125770871	DEL	309	0.702256
chr3	125776874	125776874	INS	34	0.618797
chr3	125796173	125796239	DEL	66	0.108271
chr3	125805475	125805534	DEL	59	0.0075188
chr3	125805537	125805537	INS	92	0.919549
chr3	125813156	125813156	INS	64	0.00827068
chr3	125821149	125821149	INS	32	0.0255639
chr3	125848105	125848105	INS	31	0.142857
chr3	125856667	125856700	DEL	33	0.0172932
chr3	125856694	125856694	INS	39	0.00526316
chr3	125866680	125866717	DEL	37	0.00075188
chr3	125889076	125889264	DEL	188	0.187218
chr3	125910280	125910280	INS	54	0.181203
chr3	125953469	125957534	DEL	4065	0.197744
chr3	125958056	125958099	DEL	43	0.394737
chr3	125958952	125959093	DEL	141	0.00075188
chr3	125961848	125961848	INS	100	0.00601504
chr3	125993402	126003227	DEL	9825	0.00601504
chr3	125995827	125995827	INS	68	0.538346
chr3	126019804	126019843	DEL	39	0.00075188
chr3	126033294	126033329	DEL	35	0.278947
chr3	126059265	126059265	INS	57	0.974436
chr3	126060441	126060441	INS	32	0.00977444
chr3	126142135	126142173	DEL	38	0.172932
chr3	126167577	126228164	DUP	60587	0.00075188
chr3	126185569	126185569	INS	331	0.00225564
chr3	126246184	126246184	INS	37	0.0037594
chr3	126259947	126259989	DEL	42	0.00075188
chr3	126260403	126260403	INS	58	0.235338
chr3	126260424	126260424	INS	117	0.0037594
chr3	126283890	126283890	INS	218	0.0315789
chr3	126284008	126284008	INS	81	0.0887218
chr3	126316537	126316537	INS	29	0.1
chr3	126316618	126316618	INS	158	0.0075188
chr3	126323425	126323425	INS	64	0.216541
chr3	126323430	126323460	DEL	30	0.0481203
chr3	126335698	126337531	DEL	1833	0.00075188
chr3	126343154	126343154	INS	49	0.00150376
chr3	126368318	126368318	INS	335	0.00451128
chr3	126371143	126371208	DEL	65	0.119549
chr3	126371345	126371345	INS	1530	0.38797
chr3	126387590	126387620	DEL	30	0.00300752
chr3	126393136	126393172	DEL	36	0.00075188
chr3	126401400	126401440	DEL	40	0.00451128
chr3	126476123	126476204	DEL	81	0.584211
chr3	126515487	126515487	INS	128	0.00150376
chr3	126515710	126515806	DEL	96	0.42406
chr3	126515769	126515769	INS	60	0.0180451
chr3	126515794	126515794	INS	375	0.00075188
chr3	126515804	126515837	DEL	33	0.00150376
chr3	126516055	126516055	INS	94	0.0180451
chr3	126516137	126516201	DEL	64	0.169173
chr3	126516256	126516290	DEL	34	0.16391
chr3	126516521	126516521	INS	63	0.0180451
chr3	126518182	126518182	INS	66	0.00075188
chr3	126523540	126523587	DEL	47	0.00075188
chr3	126535085	126535085	INS	30	0.987218
chr3	126535553	126535553	INS	34	0.987218
chr3	126539628	126539628	INS	36	0.0150376
chr3	126539763	126539763	INS	242	0.00150376
chr3	126539821	126539821	INS	65	0.0150376
chr3	126539864	126539864	INS	435	0.00150376
chr3	126557975	126558016	DEL	41	0.0037594
chr3	126559168	126559168	INS	177	0.00977444
chr3	126592555	126592589	DEL	34	0.182707
chr3	126598017	126598048	DEL	31	0.0496241
chr3	126640080	126640407	DEL	327	0.876692
chr3	126684183	126684217	DEL	34	0.113534
chr3	126687596	126687626	DEL	30	0.0368421
chr3	126783754	126783754	INS	329	0.00225564
chr3	126861649	126865223	DUP	3574	0.0639098
chr3	126861798	126861798	INS	109	0.00676692
chr3	126862224	126862224	INS	70	0.00150376
chr3	126862336	126862336	INS	50	0.00150376
chr3	126862447	126862447	INS	43	0.00150376
chr3	126862632	126862632	INS	170	0.00075188
chr3	126862666	126862666	INS	282	0.00075188
chr3	126862790	126862790	INS	82	0.00150376
chr3	126862796	126863078	DEL	282	0.00225564
chr3	126862895	126862959	DEL	64	0.00300752
chr3	126862916	126862916	INS	118	0.00676692
chr3	126862929	126863121	DEL	192	0.00225564
chr3	126863111	126863111	INS	36	0.00977444
chr3	126863336	126863366	DEL	30	0.00902256
chr3	126863850	126863895	DEL	45	0.0135338
chr3	126863899	126863899	INS	73	0.00977444
chr3	126864891	126864929	DEL	38	0.00150376
chr3	126864933	126864933	INS	48	0.43985
chr3	126865061	126865061	INS	306	0.00225564
chr3	126865070	126865070	INS	72	0.0669173
chr3	126865103	126865103	INS	621	0.00977444
chr3	126865104	126865188	DEL	84	0.0744361
chr3	126865171	126865171	INS	150	0.00225564
chr3	126910274	126910274	INS	37	0.00300752
chr3	126913212	126913243	DEL	31	0.0413534
chr3	126927463	126927498	DEL	35	0.00075188
chr3	126934506	126934540	DEL	34	0.00075188
chr3	126938747	126938777	DEL	30	0.00300752
chr3	126949501	126949648	DEL	147	0.0511278
chr3	126949570	126949609	DEL	39	0.681955
chr3	127037472	127037472	INS	32	0.00150376
chr3	127044674	127044674	INS	33	0.00075188
chr3	127049617	127049617	INS	85	0.0857143
chr3	127049675	127049715	DEL	40	0.00902256
chr3	127056228	127056228	INS	336	0.996992
chr3	127069188	127069233	DEL	45	0.00075188
chr3	127135597	127135597	INS	30	0.00225564
chr3	127219686	127219721	DEL	35	0.00225564
chr3	127249745	127249745	INS	30	0.00075188
chr3	127261330	127261472	DEL	142	0.00075188
chr3	127288149	127288205	DEL	56	0.00075188
chr3	127289917	127289917	INS	1952	0.983459
chr3	127296692	127296692	INS	330	0.591729
chr3	127308885	127309035	DEL	150	0.202256
chr3	127308969	127308969	INS	40	0.0443609
chr3	127347797	127347797	INS	37	0.00075188
chr3	127373205	127373309	DEL	104	0.00150376
chr3	127377057	127377057	INS	38	0.0142857
chr3	127377214	127377244	DEL	30	0.0037594
chr3	127382909	127382948	DEL	39	0.00526316
chr3	127451086	127451120	DEL	34	0.0157895
chr3	127451361	127451400	DEL	39	0.0466165
chr3	127484033	127484067	DEL	34	0.00977444
chr3	127495614	127495665	DEL	51	0.00075188
chr3	127563674	127563674	INS	69	0.00150376
chr3	127563674	127563674	INS	207	0.133835
chr3	127563795	127563795	INS	33	0.00150376
chr3	127565047	127565094	DEL	47	0.00150376
chr3	127584448	127584482	DEL	34	0.00676692
chr3	127611675	127612001	DEL	326	0.0037594
chr3	127611685	127611715	DEL	30	0.0112782
chr3	127629384	127629421	DEL	37	0.0157895
chr3	127672854	127672888	DEL	34	0.00150376
chr3	127694312	127694384	DEL	72	0.214286
chr3	127696397	127696429	DEL	32	0.0390977
chr3	127726125	127726155	DEL	30	0.00075188
chr3	127732541	127732592	DEL	51	0.00075188
chr3	127737630	127737661	DEL	31	0.00225564
chr3	127748402	127748433	DEL	31	0.0037594
chr3	127761298	127761335	DEL	37	0.00075188
chr3	127777675	127777675	INS	161	0.102256
chr3	127810839	127811255	DEL	416	0.00451128
chr3	127827239	127827271	DEL	32	0.0180451
chr3	127877879	127877879	INS	31	0.0135338
chr3	127877881	127877881	INS	395	0.00977444
chr3	127877978	127877978	INS	189	0.00977444
chr3	127907349	127907424	DEL	75	0.0330827
chr3	127945165	127945196	DEL	31	0.0646617
chr3	127993663	127993695	DEL	32	0.0451128
chr3	128008032	128008032	INS	39	0.00075188
chr3	128049522	128049522	INS	32	0.00075188
chr3	128140301	128140301	INS	7045	0.223308
chr3	128150842	128150953	DEL	111	0.00075188
chr3	128150946	128150946	INS	75	0.0954887
chr3	128151090	128151141	DEL	51	0.00075188
chr3	128152897	128152897	INS	32	0.00300752
chr3	128211836	128211867	DEL	31	0.00075188
chr3	128330805	128330946	DEL	141	0.1
chr3	128330834	128330834	INS	224	0.00150376
chr3	128330897	128330953	DEL	56	0.2
chr3	128348273	128348273	INS	32	0.106015
chr3	128357837	128357837	INS	325	0.0308271
chr3	128422328	128422380	DEL	52	0.00075188
chr3	128454219	128454317	DEL	98	0.138346
chr3	128470149	128470181	DEL	32	0.74812
chr3	128511371	128511371	INS	36	0.0157895
chr3	128529752	128529784	DEL	32	0.0661654
chr3	128544331	128544509	DEL	178	0.3
chr3	128544431	128544478	DEL	47	0.0278195
chr3	128544540	128544622	DEL	82	0.0195489
chr3	128544906	128544906	INS	38	0.0293233
chr3	128587122	128587122	INS	538	0.203008
chr3	128587122	128587122	INS	444	0.203008
chr3	128587160	128587160	INS	30	0.371429
chr3	128587173	128587173	INS	318	0.00451128
chr3	128595450	128596250	DEL	800	0.00451128
chr3	128596989	128597132	DEL	143	0.0278195
chr3	128597076	128597116	DEL	40	0.0503759
chr3	128617528	128617562	DEL	34	0.00075188
chr3	128627577	128627577	INS	330	0.0706767
chr3	128627788	128627788	INS	47	0.0879699
chr3	128627970	128628310	DEL	340	0.0894737
chr3	128628498	128628498	INS	36	0.0879699
chr3	128635606	128635637	DEL	31	0.123308
chr3	128651030	128651064	DEL	34	0.0616541
chr3	128657392	128657392	INS	2377	0.00225564
chr3	128657400	128657400	INS	1048	0.00225564
chr3	128660170	128660170	INS	3665	0.00902256
chr3	128660186	128685153	DEL	24967	0.0947368
chr3	128660280	128660280	INS	570	0.00451128
chr3	128661022	128661022	INS	335	0.00977444
chr3	128661409	128661409	INS	1466	0.00075188
chr3	128661409	128695176	DUP	33767	0.024812
chr3	128661428	128661428	INS	421	0.00977444
chr3	128670738	128670777	DEL	39	0.00075188
chr3	128676367	128676367	INS	316	0.660902
chr3	128694563	128694563	INS	789	0.00676692
chr3	128695818	128695853	DEL	35	0.0135338
chr3	128711459	128713934	DEL	2475	0.0172932
chr3	128716297	128716297	INS	469	0.0142857
chr3	128716622	128716622	INS	480	0.0142857
chr3	128768969	128769000	DEL	31	0.00150376
chr3	128773437	128773524	DEL	87	0.0263158
chr3	128776953	128776990	DEL	37	0.00526316
chr3	128791781	128791823	DEL	42	0.00075188
chr3	128795753	128795753	INS	39	0.012782
chr3	128801452	128801452	INS	41	0.966165
chr3	128809938	128809978	DEL	40	0.00075188
chr3	128824851	128824889	DEL	38	0.00150376
chr3	128886884	128886884	INS	303	0.00075188
chr3	128911864	128911936	DEL	72	0.00075188
chr3	128933205	128933239	DEL	34	0.00075188
chr3	128953533	128956242	DEL	2709	0.0105263
chr3	128954742	128954742	INS	48	0.0233083
chr3	128954752	128955254	DEL	502	0.11203
chr3	128954858	128954905	DEL	47	0.0924812
chr3	128954868	128955144	DEL	276	0.0112782
chr3	128954958	128954958	INS	81	0.00300752
chr3	128955138	128955138	INS	74	0.0518797
chr3	128955140	128955190	DEL	50	0.0977444
chr3	128955166	128955166	INS	155	0.00300752
chr3	128955200	128955553	DEL	353	0.13609
chr3	128955322	128955552	DEL	230	0.13609
chr3	128955375	128955375	INS	178	0.00300752
chr3	128955497	128955546	DEL	49	0.115038
chr3	128955505	128955505	INS	172	0.00300752
chr3	128955553	128955553	INS	130	0.00300752
chr3	129003440	129003440	INS	577	0.00075188
chr3	129004387	129004491	DEL	104	0.00075188
chr3	129102632	129102632	INS	32	0.0075188
chr3	129136561	129136747	DEL	186	0.00075188
chr3	129164104	129164136	DEL	32	0.00075188
chr3	129164212	129164245	DEL	33	0.00300752
chr3	129172618	129172618	INS	446	0.00075188
chr3	129181665	129181665	INS	27	0.0195489
chr3	129193551	129193551	INS	34	0.00977444
chr3	129199707	129199707	INS	342	0.00451128
chr3	129206995	129207069	DEL	74	0.94812
chr3	129224259	129224259	INS	30	0.00075188
chr3	129232895	129232895	INS	30	0.00827068
chr3	129242511	129242550	DEL	39	0.00075188
chr3	129247226	129247226	INS	54	0.0669173
chr3	129327354	129328511	DEL	1157	0.018797
chr3	129333365	129333365	INS	192	0.103008
chr3	129339099	129339099	INS	168	0.0037594
chr3	129339099	129339099	INS	52	0.00977444
chr3	129339116	129339165	DEL	49	0.00526316
chr3	129339184	129339485	DEL	301	0.12782
chr3	129339233	129339233	INS	49	0.00977444
chr3	129339372	129339721	DEL	349	0.00451128
chr3	129339536	129339583	DEL	47	0.0203008
chr3	129339803	129339803	INS	220	0.0037594
chr3	129340849	129340849	INS	65	0.00075188
chr3	129357021	129363129	DEL	6108	0.0954887
chr3	129362352	129362526	DEL	174	0.00977444
chr3	129362516	129363148	DEL	632	0.00150376
chr3	129362589	129362963	DEL	374	0.00150376
chr3	129362638	129362638	INS	45	0.00827068
chr3	129362781	129362854	DEL	73	0.00902256
chr3	129363126	129363674	DEL	548	0.00075188
chr3	129363420	129363613	DEL	193	0.0503759
chr3	129363770	129363808	DEL	38	0.00300752
chr3	129370058	129370058	INS	27	0.00225564
chr3	129376459	129376459	INS	122	0.00150376
chr3	129376489	129376611	DEL	122	0.0481203
chr3	129388477	129388508	DEL	31	0.00902256
chr3	129394577	129394611	DEL	34	0.00075188
chr3	129394580	129394580	INS	30	0.0458647
chr3	129394705	129394795	DEL	90	0.00150376
chr3	129394913	129394952	DEL	39	0.00075188
chr3	129404498	129404498	INS	2504	0.0105263
chr3	129417819	129417819	INS	346	0.0496241
chr3	129465135	129465166	DEL	31	0.0037594
chr3	129465625	129465935	DEL	310	0.154887
chr3	129516425	129516481	DEL	56	0.00150376
chr3	129530569	129530569	INS	27	0.00225564
chr3	129530738	129530773	DEL	35	0.00075188
chr3	129538526	129538526	INS	32	0.0789474
chr3	129540473	129540504	DEL	31	0.0300752
chr3	129709499	129709499	INS	33	0.00225564
chr3	129764772	129764803	DEL	31	0.00902256
chr3	129818448	129818597	DEL	149	0.869173
chr3	129818543	129818642	DEL	99	0.0233083
chr3	129824694	129824694	INS	338	0.0218045
chr3	129866310	129866310	INS	56	0.0368421
chr3	129884833	129885541	DEL	708	0.00451128
chr3	129884835	129885096	DEL	261	0.00676692
chr3	129885134	129885580	DEL	446	0.00451128
chr3	129885668	129885727	DEL	59	0.00075188
chr3	129916997	129917028	DEL	31	0.00075188
chr3	129938488	129939030	DEL	542	0.194737
chr3	129940459	129940459	INS	33	0.193233
chr3	129953538	129953538	INS	32	0.0669173
chr3	129971768	129971768	INS	33	0.817293
chr3	129998171	129998205	DEL	34	0.00075188
chr3	130008413	130008443	DEL	30	0.0706767
chr3	130031074	130031154	DEL	80	0.0616541
chr3	130040894	130040944	DEL	50	0.0406015
chr3	130040946	130040946	INS	114	0.087218
chr3	130044540	130087903	DEL	43363	0.368421
chr3	130052197	130052233	DEL	36	0.00075188
chr3	130055435	130055913	DEL	478	0.00075188
chr3	130055592	130061267	DEL	5675	0.00075188
chr3	130059200	130059249	DEL	49	0.00075188
chr3	130061302	130062276	DEL	974	0.00075188
chr3	130066402	130066402	INS	29	0.00075188
chr3	130082345	130082345	INS	30	0.0639098
chr3	130086475	130086569	DEL	94	0.00827068
chr3	130090881	130090881	INS	303	0.367669
chr3	130091232	130091232	INS	220	0.367669
chr3	130093947	130093996	DEL	49	0.251128
chr3	130098787	130098837	DEL	50	0.121805
chr3	130099981	130100011	DEL	30	0.245865
chr3	130104118	130104192	DEL	74	0.00451128
chr3	130112915	130112915	INS	31	0.0075188
chr3	130125008	130125044	DEL	36	0.00225564
chr3	130167182	130167182	INS	129	0.996241
chr3	130186600	130186600	INS	33	0.00225564
chr3	130193841	130194157	DEL	316	0.996992
chr3	130207393	130207393	INS	30	0.00075188
chr3	130209353	130209385	DEL	32	0.0360902
chr3	130219576	130219576	INS	330	0.993233
chr3	130226174	130226174	INS	30	0.0037594
chr3	130261740	130261771	DEL	31	0.178195
chr3	130267672	130267672	INS	31	0.00225564
chr3	130283566	130283566	INS	30	0.513534
chr3	130354109	130354147	DEL	38	0.00075188
chr3	130362305	130362336	DEL	31	0.174436
chr3	130365267	130365267	INS	332	0.00075188
chr3	130388330	130388330	INS	35	0.00075188
chr3	130413181	130414061	DEL	880	0.0225564
chr3	130450138	130450174	DEL	36	0.00075188
chr3	130499357	130499357	INS	39	0.0157895
chr3	130499418	130499418	INS	6511	0.00225564
chr3	130499435	130499435	INS	426	0.00676692
chr3	130499435	130499435	INS	160	0.0285714
chr3	130499487	130499607	DEL	120	0.715038
chr3	130499608	130499608	INS	298	0.00676692
chr3	130499624	130499624	INS	57	0.0157895
chr3	130517440	130517478	DEL	38	0.00075188
chr3	130531017	130531047	DEL	30	0.0075188
chr3	130546733	130546774	DEL	41	0.012782
chr3	130590297	130590327	DEL	30	0.0661654
chr3	130628723	130634265	DEL	5542	0.240602
chr3	130636744	130636744	INS	55	0.00075188
chr3	130636865	130636865	INS	48	0.00075188
chr3	130641183	130641229	DEL	46	0.0330827
chr3	130656362	130656433	DEL	71	0.00300752
chr3	130666330	130666381	DEL	51	0.00075188
chr3	130697054	130697086	DEL	32	0.00075188
chr3	130723063	130723095	DEL	32	0.0368421
chr3	130747252	130747282	DEL	30	0.151128
chr3	130757916	130757949	DEL	33	0.0157895
chr3	130765396	130765396	INS	855	0.0142857
chr3	130803378	130803378	INS	30	0.133083
chr3	130867882	130867882	INS	76	0.00225564
chr3	130868254	130868380	DEL	126	0.0195489
chr3	130868470	130868470	INS	122	0.00225564
chr3	130868605	130868731	DEL	126	0.118797
chr3	130883899	130883933	DEL	34	0.00075188
chr3	130889743	130889775	DEL	32	0.00075188
chr3	130893579	130893614	DEL	35	0.00075188
chr3	130902285	130902317	DEL	32	0.0511278
chr3	131069205	131069205	INS	2701	0.00075188
chr3	131079295	131079328	DEL	33	0.00075188
chr3	131115311	131116688	DEL	1377	0.00075188
chr3	131115901	131115963	DEL	62	0.00451128
chr3	131115946	131115946	INS	38	0.105263
chr3	131142468	131142468	INS	6059	0.0075188
chr3	131214697	131214728	DEL	31	0.00075188
chr3	131274637	131274667	DEL	30	0.00827068
chr3	131282707	131282707	INS	34	0.00300752
chr3	131288452	131288452	INS	34	0.0112782
chr3	131309988	131310021	DEL	33	0.0330827
chr3	131317823	131317823	INS	36	0.742105
chr3	131350924	131350924	INS	6104	0.00225564
chr3	131357265	131357265	INS	300	0.0225564
chr3	131357265	131357265	INS	50	0.0037594
chr3	131359629	131359629	INS	32	0.0075188
chr3	131379135	131379219	DEL	84	0.0195489
chr3	131395275	131395305	DEL	30	0.0037594
chr3	131395484	131395518	DEL	34	0.185714
chr3	131395495	131395631	DEL	136	0.139098
chr3	131395639	131395639	INS	30	0.0180451
chr3	131469216	131469252	DEL	36	0.00075188
chr3	131514944	131514979	DEL	35	0.00075188
chr3	131523712	131523742	DEL	30	0.0654135
chr3	131547459	131547497	DEL	38	0.126316
chr3	131580389	131580419	DEL	30	0.043609
chr3	131592609	131592647	DEL	38	0.0120301
chr3	131596325	131596648	DEL	323	0.0992481
chr3	131635819	131636094	DEL	275	0.182707
chr3	131670421	131670457	DEL	36	0.00075188
chr3	131717861	131717861	INS	52	0.00526316
chr3	131776235	131776281	DEL	46	0.263158
chr3	131785653	131785692	DEL	39	0.00150376
chr3	131792650	131792650	INS	106	0.0443609
chr3	131792686	131792686	INS	229	0.0443609
chr3	131801356	131801356	INS	37	0.0112782
chr3	131801415	131801453	DEL	38	0.00150376
chr3	131801886	131801886	INS	35	0.0112782
chr3	131814563	131814904	DEL	341	0.00827068
chr3	131814576	131814608	DEL	32	0.144361
chr3	131826958	131828755	DEL	1797	0.00075188
chr3	131876643	131876643	INS	30	0.00075188
chr3	131911543	131911577	DEL	34	0.00526316
chr3	131952470	131952567	DEL	97	0.269173
chr3	131952473	131952473	INS	127	0.121053
chr3	131958607	131958637	DEL	30	0.00451128
chr3	131958959	131959300	DEL	341	0.721805
chr3	131958979	131959018	DEL	39	0.0345865
chr3	131969145	131978041	INV	8896	0.0112782
chr3	131978064	131978064	INS	42	0.0368421
chr3	131978177	131978177	INS	1111	0.518045
chr3	131978207	131978207	INS	243	0.0120301
chr3	131978286	131978286	INS	650	0.518045
chr3	131978418	131978418	INS	139	0.0120301
chr3	131978445	131978445	INS	31	0.0368421
chr3	131978452	131978452	INS	315	0.0481203
chr3	131989408	131992920	DEL	3512	0.0218045
chr3	131989409	131990410	DEL	1001	0.100752
chr3	131989410	131991098	DEL	1688	0.100752
chr3	131991133	131993028	DEL	1895	0.0218045
chr3	131992799	131994541	DEL	1742	0.0804511
chr3	131992946	131993589	DEL	643	0.0744361
chr3	131993623	131994541	DEL	918	0.0804511
chr3	132005335	132005367	DEL	32	0.117293
chr3	132044880	132044880	INS	33	0.00902256
chr3	132044915	132044978	DEL	63	0.00075188
chr3	132044998	132044998	INS	27	0.00902256
chr3	132070646	132070646	INS	30	0.00902256
chr3	132141343	132142207	DEL	864	0.00300752
chr3	132142042	132142072	DEL	30	0.0112782
chr3	132143954	132143985	DEL	31	0.00075188
chr3	132148103	132148103	INS	201	0.0037594
chr3	132150588	132150624	DEL	36	0.00451128
chr3	132161141	132161141	INS	31	0.00225564
chr3	132172926	132172926	INS	132	0.73985
chr3	132173058	132173058	INS	33	0.186466
chr3	132200483	132200483	INS	32	0.0112782
chr3	132215302	132215408	DEL	106	0.0413534
chr3	132215345	132215345	INS	36	0.00451128
chr3	132215404	132215404	INS	143	0.0609023
chr3	132215524	132215524	INS	39	0.00451128
chr3	132215538	132215538	INS	212	0.0646617
chr3	132215600	132215634	DEL	34	0.0406015
chr3	132215625	132215625	INS	34	0.00451128
chr3	132215696	132215696	INS	73	0.0609023
chr3	132215784	132215822	DEL	38	0.15188
chr3	132215996	132216029	DEL	33	0.106767
chr3	132215997	132215997	INS	33	0.00451128
chr3	132217297	132217297	INS	58	0.0308271
chr3	132231647	132231647	INS	131	0.00676692
chr3	132235265	132235265	INS	63	0.0105263
chr3	132270248	132276207	DEL	5959	0.269173
chr3	132277588	132277619	DEL	31	0.197744
chr3	132280267	132280267	INS	34	0.00451128
chr3	132301741	132302007	DEL	266	0.00075188
chr3	132325597	132325597	INS	37	0.0691729
chr3	132332226	132332265	DEL	39	0.00075188
chr3	132349001	132349001	INS	32	0.331579
chr3	132417202	132417232	DEL	30	0.0218045
chr3	132470568	132470568	INS	175	0.0037594
chr3	132470612	132470612	INS	406	0.0037594
chr3	132470633	132470682	DEL	49	0.00300752
chr3	132470719	132470719	INS	73	0.00300752
chr3	132470782	132470782	INS	197	0.0037594
chr3	132470894	132471119	DEL	225	0.00225564
chr3	132471024	132471024	INS	51	0.00300752
chr3	132471045	132471093	DEL	48	0.00300752
chr3	132489318	132489722	INV	404	0.00075188
chr3	132499552	132499552	INS	338	0.00075188
chr3	132554282	132561400	DEL	7118	0.00676692
chr3	132641557	132641599	DEL	42	0.00075188
chr3	132641699	132641699	INS	30	0.00225564
chr3	132644007	132645990	DEL	1983	0.00075188
chr3	132645182	132645218	DEL	36	0.00075188
chr3	132668164	132668195	DEL	31	0.00150376
chr3	132722761	132722761	INS	72	0.0330827
chr3	132741020	132741070	DEL	50	0.00075188
chr3	132786849	132786888	DEL	39	0.00075188
chr3	132786895	132786895	INS	27	0.087218
chr3	132812020	132812053	DEL	33	0.00150376
chr3	132812442	132812487	DEL	45	0.0142857
chr3	132826012	132826050	DEL	38	0.254135
chr3	132839861	132839891	DEL	30	0.0225564
chr3	132846641	132846641	INS	30	0.0037594
chr3	132858881	132858881	INS	326	0.0541353
chr3	132874682	132874682	INS	34	0.00451128
chr3	132881851	132882167	DEL	316	0.00075188
chr3	132881963	132881963	INS	34	0.00150376
chr3	132882017	132882050	DEL	33	0.018797
chr3	132915506	132915543	DEL	37	0.00075188
chr3	132918650	132918686	DEL	36	0.178195
chr3	132922444	132922482	DEL	38	0.00075188
chr3	132935612	132935653	DEL	41	0.566165
chr3	132969784	132969784	INS	30	0.012782
chr3	132989549	132989549	INS	35	0.0037594
chr3	132999467	132999503	DEL	36	0.00150376
chr3	132999761	133005078	DEL	5317	0.0037594
chr3	133057426	133057476	DEL	50	0.439098
chr3	133073512	133073512	INS	36	0.0390977
chr3	133078139	133078139	INS	32	0.0917293
chr3	133078160	133078190	DEL	30	0.00075188
chr3	133118076	133118114	DEL	38	0.00225564
chr3	133129951	133129951	INS	327	0.997744
chr3	133300976	133301012	DEL	36	0.390977
chr3	133309683	133309717	DEL	34	0.0255639
chr3	133310544	133310579	DEL	35	0.00225564
chr3	133338801	133338801	INS	276	0.00150376
chr3	133342546	133342546	INS	34	0.576692
chr3	133370879	133370914	DEL	35	0.00526316
chr3	133384325	133384325	INS	59	0.105263
chr3	133392243	133392275	DEL	32	0.104511
chr3	133414719	133414719	INS	72	0.967669
chr3	133415224	133415697	DEL	473	0.00827068
chr3	133415352	133415352	INS	27	0.00827068
chr3	133424215	133424215	INS	34	0.0240602
chr3	133425945	133425945	INS	97	0.787218
chr3	133425966	133425966	INS	436	0.00075188
chr3	133446572	133446611	DEL	39	0.162406
chr3	133466679	133466679	INS	33	0.00601504
chr3	133502248	133502302	DEL	54	0.491729
chr3	133502675	133502723	DEL	48	0.216541
chr3	133519717	133519717	INS	62	0.00225564
chr3	133530530	133530530	INS	32	0.0503759
chr3	133530546	133530579	DEL	33	0.00526316
chr3	133547273	133547273	INS	30	0.0278195
chr3	133549010	133549045	DEL	35	0.00075188
chr3	133560770	133560770	INS	93	0.223308
chr3	133571840	133571875	DEL	35	0.00075188
chr3	133596803	133596835	DEL	32	0.0518797
chr3	133603660	133605406	DEL	1746	0.0120301
chr3	133736633	133736633	INS	39	0.00150376
chr3	133784923	133786239	DEL	1316	0.338346
chr3	133785134	133785182	DEL	48	0.00150376
chr3	133785384	133785384	INS	96	0.0676692
chr3	133785405	133785456	DEL	51	0.0172932
chr3	133789874	133789907	DEL	33	0.0037594
chr3	133801964	133801994	DEL	30	0.00676692
chr3	133884942	133884942	INS	150	0.0443609
chr3	133885061	133885061	INS	154	0.0443609
chr3	133885322	133885322	INS	31	0.00977444
chr3	133889389	133889427	DEL	38	0.271429
chr3	133959837	133959837	INS	292	0.00150376
chr3	133967809	133967909	DEL	100	0.166165
chr3	134004092	134004131	DEL	39	0.00601504
chr3	134051554	134051554	INS	30	0.0037594
chr3	134052832	134052867	DEL	35	0.0203008
chr3	134058458	134058458	INS	58	0.997744
chr3	134063900	134063900	INS	41	0.17218
chr3	134093088	134093119	DEL	31	0.0639098
chr3	134108344	134108385	DEL	41	0.00075188
chr3	134128586	134128586	INS	31	0.609023
chr3	134130915	134130973	DEL	58	0.101504
chr3	134166079	134166135	DEL	56	0.00075188
chr3	134171028	134171070	DEL	42	0.00075188
chr3	134192443	134192443	INS	541	0.0240602
chr3	134199949	134199949	INS	39	0.93609
chr3	134259969	134260020	DEL	51	0.00300752
chr3	134263677	134263709	DEL	32	0.0203008
chr3	134292352	134292352	INS	84	0.00225564
chr3	134292505	134292505	INS	91	0.00225564
chr3	134292829	134292829	INS	38	0.00075188
chr3	134329143	134329143	INS	45	0.760902
chr3	134372409	134372466	DEL	57	0.00075188
chr3	134398961	134399001	DEL	40	0.259398
chr3	134399064	134399064	INS	38	0.0195489
chr3	134547616	134547616	INS	35	0.0270677
chr3	134574680	134574717	DEL	37	0.00075188
chr3	134575313	134575528	DEL	215	0.296992
chr3	134575331	134575390	DEL	59	0.00075188
chr3	134575370	134575370	INS	98	0.00526316
chr3	134575476	134575476	INS	114	0.00526316
chr3	134581002	134581037	DEL	35	0.680451
chr3	134592471	134592471	INS	30	0.0037594
chr3	134615551	134615708	DEL	157	0.00150376
chr3	134665677	134665711	DEL	34	0.0105263
chr3	134679042	134679042	INS	320	0.00601504
chr3	134701313	134701313	INS	134	0.514286
chr3	134701401	134701401	INS	37	0.0330827
chr3	134722281	134722311	DEL	30	0.659398
chr3	134785604	134785636	DEL	32	0.0345865
chr3	134785622	134785622	INS	32	0.018797
chr3	134804075	134804109	DEL	34	0.018797
chr3	134816055	134816055	INS	32	0.929323
chr3	134869036	134869071	DEL	35	0.00075188
chr3	134882767	134882767	INS	38	0.134586
chr3	134955061	134955714	DEL	653	0.454135
chr3	134955069	134955109	DEL	40	0.00225564
chr3	134959968	134959998	DEL	30	0.297744
chr3	134963129	134963193	DEL	64	0.00075188
chr3	134984570	134984602	DEL	32	0.0263158
chr3	135027752	135027752	INS	44	0.0240602
chr3	135030276	135030320	DEL	44	0.00075188
chr3	135155614	135155724	DEL	110	0.0120301
chr3	135182989	135183021	DEL	32	0.0548872
chr3	135183028	135183028	INS	37	0.0150376
chr3	135192303	135192303	INS	68	0.00075188
chr3	135291883	135291922	DEL	39	0.00075188
chr3	135296050	135296967	DEL	917	0.00150376
chr3	135318170	135318170	INS	217	0.0165414
chr3	135318170	135318170	INS	496	0.024812
chr3	135318264	135318264	INS	94	0.0165414
chr3	135318312	135318312	INS	242	0.0165414
chr3	135362150	135362150	INS	316	0.00150376
chr3	135381508	135381540	DEL	32	0.111278
chr3	135421494	135421494	INS	72	0.846617
chr3	135423947	135424212	DEL	265	0.00075188
chr3	135535970	135536012	DEL	42	0.00075188
chr3	135549863	135549863	INS	86	0.00150376
chr3	135630780	135630810	DEL	30	0.00075188
chr3	135687404	135687449	DEL	45	0.00225564
chr3	135688401	135688431	DEL	30	0.00075188
chr3	135710714	135710751	DEL	37	0.00150376
chr3	135734241	135734278	DEL	37	0.00075188
chr3	135814797	135814855	DEL	58	0.0037594
chr3	135821385	135821422	DEL	37	0.114286
chr3	135841719	135841758	DEL	39	0.00075188
chr3	135885492	135885492	INS	32	0.0105263
chr3	135901207	135901238	DEL	31	0.00075188
chr3	135939132	135939163	DEL	31	0.0037594
chr3	135953626	135953695	DEL	69	0.00075188
chr3	135985344	135985398	DEL	54	0.00075188
chr3	135991442	135991442	INS	43	0.00451128
chr3	136011982	136012019	DEL	37	0.00075188
chr3	136034023	136034059	DEL	36	0.00075188
chr3	136087251	136087298	DEL	47	0.00601504
chr3	136136056	136136086	DEL	30	0.0037594
chr3	136138697	136138729	DEL	32	0.0458647
chr3	136157229	136157229	INS	29	0.00225564
chr3	136159346	136159376	DEL	30	0.00075188
chr3	136159509	136159554	DEL	45	0.00075188
chr3	136180765	136180798	DEL	33	0.00075188
chr3	136180809	136180809	INS	28	0.0496241
chr3	136253439	136254587	DEL	1148	0.00451128
chr3	136264442	136264442	INS	34	0.190226
chr3	136268086	136268086	INS	34	0.012782
chr3	136273564	136273598	DEL	34	0.00075188
chr3	136299504	136299504	INS	36	0.00676692
chr3	136299535	136299609	DEL	74	0.270677
chr3	136299633	136299633	INS	39	0.00676692
chr3	136300105	136300138	DEL	33	0.00075188
chr3	136302172	136307357	DEL	5185	0.456391
chr3	136376018	136376018	INS	35	0.37594
chr3	136403247	136403282	DEL	35	0.00300752
chr3	136418361	136418391	DEL	30	0.037594
chr3	136430806	136430837	DEL	31	0.0887218
chr3	136439390	136439445	DEL	55	0.0075188
chr3	136471122	136471122	INS	326	0.00827068
chr3	136498233	136498233	INS	31	0.0714286
chr3	136512103	136512133	DEL	30	0.00075188
chr3	136541540	136541540	INS	30	0.0721805
chr3	136541542	136541588	DEL	46	0.0075188
chr3	136555105	136555105	INS	142	0.00150376
chr3	136565013	136565013	INS	32	0.0887218
chr3	136565094	136565136	DEL	42	0.00150376
chr3	136575644	136575644	INS	39	0.0112782
chr3	136614814	136614814	INS	243	0.00451128
chr3	136666077	136666109	DEL	32	0.0345865
chr3	136714959	136715017	DEL	58	0.133835
chr3	136722666	136722666	INS	45	0.00300752
chr3	136766859	136766891	DEL	32	0.0105263
chr3	136838241	136838271	DEL	30	0.00676692
chr3	136861490	136861490	INS	32	0.0037594
chr3	136862644	136862677	DEL	33	0.00075188
chr3	136867106	136867138	DEL	32	0.641353
chr3	136879991	136879991	INS	30	0.00075188
chr3	136893198	136893198	INS	104	0.704511
chr3	136899517	136899560	DEL	43	0.00075188
chr3	136970637	136970667	DEL	30	0.00150376
chr3	137058162	137058162	INS	31	0.00977444
chr3	137058911	137058942	DEL	31	0.0037594
chr3	137166270	137166300	DEL	30	0.0300752
chr3	137167887	137168074	DEL	187	0.00075188
chr3	137168121	137168156	DEL	35	0.0488722
chr3	137168165	137168165	INS	59	0.00075188
chr3	137176863	137176863	INS	31	0.00300752
chr3	137274353	137274383	DEL	30	0.0037594
chr3	137274396	137274396	INS	34	0.0172932
chr3	137284415	137284415	INS	111	0.817293
chr3	137290816	137290854	DEL	38	0.0105263
chr3	137310707	137325245	DEL	14538	0.00225564
chr3	137335012	137335012	INS	36	0.00075188
chr3	137353520	137354605	DEL	1085	0.381203
chr3	137357899	137357936	DEL	37	0.00526316
chr3	137363139	137363139	INS	38	0.0240602
chr3	137368478	137368514	DEL	36	0.373684
chr3	137454164	137454164	INS	30	0.00451128
chr3	137479265	137479298	DEL	33	0.00150376
chr3	137497828	137497869	DEL	41	0.00075188
chr3	137505307	137505337	DEL	30	0.00075188
chr3	137595650	137596586	DEL	936	0.0300752
chr3	137596603	137597601	DEL	998	0.0300752
chr3	137613735	137613767	DEL	32	0.0263158
chr3	137644292	137644322	DEL	30	0.0105263
chr3	137678217	137678217	INS	33	0.0413534
chr3	137720634	137720634	INS	399	0.140602
chr3	137757059	137757142	DEL	83	0.0180451
chr3	137757267	137757305	DEL	38	0.822556
chr3	137778804	137778804	INS	44	0.130075
chr3	137778804	137778895	DEL	91	0.0571429
chr3	137846548	137846548	INS	303	0.0857143
chr3	137930382	137930414	DEL	32	0.0578947
chr3	137985974	137986016	DEL	42	0.00977444
chr3	138050510	138051407	DUP	897	0.00225564
chr3	138050623	138050623	INS	106	0.00150376
chr3	138050641	138050641	INS	211	0.00150376
chr3	138050691	138050691	INS	312	0.00300752
chr3	138050696	138050696	INS	108	0.00150376
chr3	138050734	138050938	DEL	204	0.0308271
chr3	138050758	138050853	DEL	95	0.0601504
chr3	138050843	138051048	DEL	205	0.255639
chr3	138050873	138050873	INS	821	0.00977444
chr3	138050904	138050904	INS	1275	0.00977444
chr3	138050935	138050935	INS	46	0.00977444
chr3	138050964	138050964	INS	255	0.00300752
chr3	138050967	138050967	INS	423	0.00300752
chr3	138051000	138051033	DEL	33	0.00075188
chr3	138051045	138051045	INS	202	0.00150376
chr3	138051060	138051060	INS	100	0.00150376
chr3	138051193	138051193	INS	39	0.00977444
chr3	138051245	138051245	INS	252	0.00300752
chr3	138074932	138074969	DEL	37	0.00075188
chr3	138091667	138091698	DEL	31	0.668421
chr3	138122176	138122207	DEL	31	0.00075188
chr3	138126529	138126529	INS	2789	0.631579
chr3	138177673	138177673	INS	31	0.00225564
chr3	138194295	138194406	DEL	111	0.00225564
chr3	138201442	138201472	DEL	30	0.0781955
chr3	138229155	138229185	DEL	30	0.0075188
chr3	138229180	138229180	INS	42	0.00526316
chr3	138239329	138239371	DEL	42	0.00075188
chr3	138264771	138264825	DEL	54	0.0225564
chr3	138451885	138451885	INS	179	0.00225564
chr3	138609537	138609537	INS	86	0.969173
chr3	138684972	138684972	INS	332	0.00225564
chr3	138693945	138693976	DEL	31	0.0661654
chr3	138705161	138705191	DEL	30	0.145865
chr3	138725205	138725205	INS	321	0.00225564
chr3	138747055	138747099	DEL	44	0.0526316
chr3	138763123	138763123	INS	32	0.00526316
chr3	138829732	138830847	DEL	1115	0.00075188
chr3	138847971	138847971	INS	215	0.540602
chr3	138848123	138848123	INS	220	0.540602
chr3	138856966	138857023	DEL	57	0.00150376
chr3	138869701	138869701	INS	42	0.00601504
chr3	138872147	138872147	INS	36	0.279699
chr3	138883960	138885240	DEL	1280	0.00075188
chr3	138890368	138890402	DEL	34	0.187218
chr3	138902559	138902559	INS	36	0.00150376
chr3	138961251	138961281	DEL	30	0.0819549
chr3	138977039	138977071	DEL	32	0.00075188
chr3	138992735	138992765	DEL	30	0.00075188
chr3	139013526	139013557	DEL	31	0.219549
chr3	139021827	139022777	DEL	950	0.00075188
chr3	139048000	139048038	DEL	38	0.0195489
chr3	139087355	139087355	INS	49	0.00150376
chr3	139114388	139114388	INS	83	0.703008
chr3	139114539	139114539	INS	45	0.00075188
chr3	139114960	139114992	DEL	32	0.00601504
chr3	139115156	139115156	INS	34	0.0849624
chr3	139115600	139115600	INS	33	0.0849624
chr3	139115607	139115607	INS	369	0.451128
chr3	139115752	139115752	INS	49	0.0849624
chr3	139115814	139115814	INS	292	0.0150376
chr3	139115831	139115864	DEL	33	0.0225564
chr3	139115897	139115897	INS	210	0.0150376
chr3	139116002	139116002	INS	40	0.0849624
chr3	139117551	139117551	INS	31	0.00451128
chr3	139138413	139138413	INS	30	0.00075188
chr3	139160497	139160497	INS	30	0.00300752
chr3	139160504	139160534	DEL	30	0.00225564
chr3	139189873	139189908	DEL	35	0.00150376
chr3	139232181	139232226	DEL	45	0.00075188
chr3	139238110	139238176	DEL	66	0.00075188
chr3	139251308	139251447	DEL	139	0.00075188
chr3	139258596	139258641	DEL	45	0.00075188
chr3	139271704	139271756	DEL	52	0.00075188
chr3	139295396	139295446	DEL	50	0.00075188
chr3	139325585	139325585	INS	5969	0.0172932
chr3	139334931	139335161	DEL	230	0.0368421
chr3	139367188	139367228	DEL	40	0.00075188
chr3	139377003	139377046	DEL	43	0.00075188
chr3	139428081	139428081	INS	136	0.00150376
chr3	139428093	139428093	INS	31	0.0203008
chr3	139428105	139428135	DEL	30	0.114286
chr3	139462560	139462560	INS	30	0.0157895
chr3	139486455	139486455	INS	36	0.0676692
chr3	139504039	139504073	DEL	34	0.00300752
chr3	139504430	139504477	DEL	47	0.00902256
chr3	139511734	139511784	DEL	50	0.105263
chr3	139515674	139515674	INS	71	0.00827068
chr3	139554745	139554831	DEL	86	0.00075188
chr3	139582641	139582641	INS	34	0.00075188
chr3	139583497	139583497	INS	145	0.287218
chr3	139583535	139583535	INS	286	0.287218
chr3	139583588	139583588	INS	146	0.287218
chr3	139583695	139583695	INS	287	0.287218
chr3	139583788	139583788	INS	143	0.287218
chr3	139596919	139596949	DEL	30	0.00676692
chr3	139675136	139675136	INS	28	0.0413534
chr3	139707027	139707085	DEL	58	0.542857
chr3	139757882	139757914	DEL	32	0.926316
chr3	139786551	139786551	INS	319	0.0195489
chr3	139854320	139854350	DEL	30	0.00075188
chr3	139887208	139887244	DEL	36	0.00075188
chr3	139888913	139888945	DEL	32	0.00526316
chr3	139899606	139903061	DEL	3455	0.00300752
chr3	139914697	139914732	DEL	35	0.00075188
chr3	139955144	139955144	INS	50	0.00225564
chr3	139955614	139955614	INS	206	0.941353
chr3	139978645	139978676	DEL	31	0.0210526
chr3	139979658	139981168	DEL	1510	0.00977444
chr3	139984509	139984620	DEL	111	0.00075188
chr3	139987110	139987144	DEL	34	0.00075188
chr3	139998338	139998338	INS	32	0.0203008
chr3	140004817	140004817	INS	316	0.00150376
chr3	140135102	140135142	DEL	40	0.00601504
chr3	140163421	140163421	INS	32	0.00075188
chr3	140171629	140171911	DEL	282	0.00150376
chr3	140171647	140171688	DEL	41	0.0037594
chr3	140171665	140171665	INS	41	0.00150376
chr3	140175359	140175359	INS	391	0.0105263
chr3	140179620	140179650	DEL	30	0.00150376
chr3	140203462	140203493	DEL	31	0.00075188
chr3	140227307	140227354	DEL	47	0.00075188
chr3	140240236	140240236	INS	33	0.00827068
chr3	140251586	140251586	INS	30	0.093985
chr3	140251617	140251617	INS	194	0.0180451
chr3	140260494	140260494	INS	342	0.00526316
chr3	140264376	140264414	DEL	38	0.335338
chr3	140300776	140300811	DEL	35	0.00075188
chr3	140311288	140311319	DEL	31	0.0240602
chr3	140353222	140353222	INS	30	0.00902256
chr3	140359996	140360030	DEL	34	0.00075188
chr3	140397981	140397981	INS	33	0.591729
chr3	140419534	140419598	DEL	64	0.0834586
chr3	140419535	140419535	INS	32	0.0037594
chr3	140419651	140419789	DEL	138	0.26015
chr3	140419850	140419850	INS	53	0.0037594
chr3	140427037	140427211	DEL	174	0.0037594
chr3	140427198	140427228	DEL	30	0.00225564
chr3	140462008	140462008	INS	35	0.00601504
chr3	140474955	140475173	DEL	218	0.123308
chr3	140490013	140490089	DEL	76	0.98797
chr3	140515140	140515140	INS	42	0.00601504
chr3	140538110	140538110	INS	53	0.118797
chr3	140549417	140549417	INS	37	0.00526316
chr3	140549513	140550966	DEL	1453	0.0075188
chr3	140550825	140550867	DEL	42	0.0037594
chr3	140638359	140638399	DEL	40	0.00075188
chr3	140669509	140669539	DEL	30	0.0180451
chr3	140690528	140690560	DEL	32	0.13985
chr3	140692564	140692564	INS	32	0.114286
chr3	140713657	140713713	DEL	56	0.00075188
chr3	140715598	140715686	DEL	88	0.11203
chr3	140715906	140716114	DEL	208	0.0586466
chr3	140716074	140716105	DEL	31	0.0390977
chr3	140717725	140717725	INS	54	0.0804511
chr3	140721913	140721913	INS	55	0.104511
chr3	140747468	140747499	DEL	31	0.0353383
chr3	140803648	140804804	DEL	1156	0.00526316
chr3	140805583	140805583	INS	332	0.324812
chr3	140825562	140828201	DEL	2639	0.369173
chr3	140834914	140834948	DEL	34	0.154135
chr3	140861975	140861975	INS	346	0.00150376
chr3	140883149	140883149	INS	90	0.0774436
chr3	140883192	140883226	DEL	34	0.00225564
chr3	140883229	140883229	INS	46	0.0774436
chr3	140903518	140903518	INS	282	0.204511
chr3	140916769	140916860	DEL	91	0.00075188
chr3	140928290	140928290	INS	319	0.0037594
chr3	140942200	140942255	DEL	55	0.00075188
chr3	140961855	140961885	DEL	30	0.00075188
chr3	140983580	140983580	INS	62	0.396992
chr3	141058120	141059836	DEL	1716	0.00300752
chr3	141106135	141106135	INS	329	0.00075188
chr3	141151346	141151386	DEL	40	0.00676692
chr3	141159478	141159478	INS	51	0.846617
chr3	141189377	141189412	DEL	35	0.0255639
chr3	141206056	141206097	DEL	41	0.0075188
chr3	141207645	141207645	INS	348	0.00827068
chr3	141248614	141248614	INS	68	0.0195489
chr3	141248751	141248751	INS	62	0.0195489
chr3	141268203	141268235	DEL	32	0.0105263
chr3	141272632	141272632	INS	174	0.0195489
chr3	141309289	141309289	INS	44	0.00225564
chr3	141334417	141334456	DEL	39	0.0075188
chr3	141338911	141338946	DEL	35	0.00075188
chr3	141340947	141340947	INS	34	0.261654
chr3	141351722	141351722	INS	352	0.0263158
chr3	141364677	141364708	DEL	31	0.024812
chr3	141371047	141371047	INS	30	0.00225564
chr3	141385653	141385688	DEL	35	0.00075188
chr3	141431343	141431343	INS	57	0.0315789
chr3	141478865	141478865	INS	63	0.0345865
chr3	141485366	141485366	INS	34	0.00977444
chr3	141518483	141518515	DEL	32	0.056391
chr3	141599753	141599753	INS	339	0.062406
chr3	141610342	141610405	DEL	63	0.396992
chr3	141610343	141610343	INS	42	0.00075188
chr3	141615521	141615556	DEL	35	0.0932331
chr3	141659080	141659117	DEL	37	0.626316
chr3	141665613	141665613	INS	54	0.0255639
chr3	141665822	141666176	DEL	354	0.439098
chr3	141666143	141666181	DEL	38	0.0338346
chr3	141720933	141720970	DEL	37	0.00075188
chr3	141722726	141722726	INS	333	0.00827068
chr3	141726433	141726433	INS	30	0.0616541
chr3	141736715	141736715	INS	71	0.00075188
chr3	141756320	141756362	DEL	42	0.0488722
chr3	141771419	141771504	DEL	85	0.0458647
chr3	141789658	141789658	INS	34	0.00075188
chr3	141810371	141810371	INS	63	0.733083
chr3	141823444	141823476	DEL	32	0.0902256
chr3	141835746	141835746	INS	30	0.0075188
chr3	141853308	141854035	DEL	727	0.0729323
chr3	141874407	141874439	DEL	32	0.00225564
chr3	141874782	141874813	DEL	31	0.0383459
chr3	141876043	141876043	INS	32	0.148872
chr3	141885879	141885919	DEL	40	0.00150376
chr3	141889757	141889797	DEL	40	0.00075188
chr3	141890286	141890317	DEL	31	0.0150376
chr3	141890590	141890725	DEL	135	0.00676692
chr3	141907951	141908003	DEL	52	0.00075188
chr3	141919328	141919375	DEL	47	0.00075188
chr3	141931214	141931294	DEL	80	0.0255639
chr3	141932452	141932452	INS	32	0.454887
chr3	141934861	141934900	DEL	39	0.00300752
chr3	141936878	141940030	DEL	3152	0.00075188
chr3	141968305	141968338	DEL	33	0.0398496
chr3	141968604	141968604	INS	32	0.00075188
chr3	141968732	141968732	INS	31	0.00075188
chr3	141968926	141968926	INS	33	0.00075188
chr3	141968973	141969129	DEL	156	0.037594
chr3	141968994	141968994	INS	121	0.0165414
chr3	141969132	141969132	INS	34	0.00075188
chr3	141969150	141969211	DEL	61	0.0225564
chr3	141973125	141973125	INS	31	0.0172932
chr3	141977093	141977093	INS	38	0.0954887
chr3	141987940	141987940	INS	30	0.00150376
chr3	142003702	142003702	INS	337	0.00075188
chr3	142021411	142022605	DEL	1194	0.00075188
chr3	142042569	142042637	DEL	68	0.00075188
chr3	142055896	142055928	DEL	32	0.00075188
chr3	142061884	142061916	DEL	32	0.00451128
chr3	142085342	142085342	INS	38	0.00225564
chr3	142144105	142144105	INS	2011	0.0932331
chr3	142159854	142159854	INS	34	0.00601504
chr3	142227406	142227438	DEL	32	0.00300752
chr3	142235280	142235311	DEL	31	0.00075188
chr3	142259157	142259157	INS	30	0.0390977
chr3	142270081	142270081	INS	80	0.00075188
chr3	142305928	142305928	INS	32	0.0037594
chr3	142314905	142314936	DEL	31	0.00075188
chr3	142319270	142319371	DEL	101	0.00075188
chr3	142328704	142328740	DEL	36	0.103759
chr3	142383969	142384010	DEL	41	0.00300752
chr3	142421752	142421752	INS	350	0.00075188
chr3	142431897	142431897	INS	50	0.00601504
chr3	142432133	142432133	INS	35	0.00601504
chr3	142432197	142432250	DEL	53	0.111278
chr3	142496324	142496324	INS	46	0.0075188
chr3	142543474	142543474	INS	38	0.139098
chr3	142591559	142591599	DEL	40	0.00225564
chr3	142630940	142630940	INS	34	0.00150376
chr3	142741183	142741183	INS	318	0.202256
chr3	142763962	142764000	DEL	38	0.207519
chr3	142763983	142763983	INS	30	0.024812
chr3	142784322	142784322	INS	104	0.00601504
chr3	142824179	142824244	DEL	65	0.00300752
chr3	142893994	142893994	INS	30	0.0413534
chr3	142895399	142895399	INS	31	0.0037594
chr3	142895972	142896002	DEL	30	0.00150376
chr3	142919708	142919745	DEL	37	0.0466165
chr3	142928593	142928593	INS	318	0.0488722
chr3	142955437	142955471	DEL	34	0.0285714
chr3	142976194	142976194	INS	44	0.0293233
chr3	143031425	143031425	INS	174	0.081203
chr3	143031425	143031425	INS	44	0.0413534
chr3	143044291	143044291	INS	36	0.0120301
chr3	143046999	143047042	DEL	43	0.00526316
chr3	143047067	143047420	DEL	353	0.00300752
chr3	143047264	143047264	INS	176	0.00075188
chr3	143047274	143047627	DEL	353	0.00150376
chr3	143047293	143047340	DEL	47	0.0661654
chr3	143047375	143047375	INS	161	0.00075188
chr3	143047480	143047480	INS	51	0.00300752
chr3	143047605	143047605	INS	72	0.00300752
chr3	143047769	143047769	INS	48	0.00300752
chr3	143051585	143051629	DEL	44	0.00075188
chr3	143086273	143086322	DEL	49	0.00601504
chr3	143086364	143086364	INS	403	0.00075188
chr3	143086402	143086402	INS	165	0.00075188
chr3	143086418	143086418	INS	269	0.00075188
chr3	143086419	143086545	DEL	126	0.0165414
chr3	143086586	143086586	INS	122	0.0150376
chr3	143145628	143145666	DEL	38	0.196241
chr3	143147697	143147728	DEL	31	0.0864662
chr3	143161203	143161203	INS	32	0.190226
chr3	143164829	143164873	DEL	44	0.00526316
chr3	143198102	143198156	DEL	54	0.00075188
chr3	143228110	143228152	DEL	42	0.00526316
chr3	143228477	143228510	DEL	33	0.00977444
chr3	143230038	143230076	DEL	38	0.665414
chr3	143242859	143249879	DEL	7020	0.00075188
chr3	143280253	143280253	INS	108	0.00075188
chr3	143352548	143352548	INS	202	0.0240602
chr3	143385251	143385282	DEL	31	0.00075188
chr3	143402918	143402918	INS	6061	0.0789474
chr3	143444459	143444492	DEL	33	0.00075188
chr3	143448872	143448872	INS	100	0.00526316
chr3	143448906	143448906	INS	167	0.00526316
chr3	143448912	143449673	DEL	761	0.0225564
chr3	143448979	143448979	INS	329	0.0270677
chr3	143449081	143449081	INS	105	0.00526316
chr3	143449113	143449549	DEL	436	0.0225564
chr3	143449183	143449183	INS	148	0.00526316
chr3	143449274	143449274	INS	276	0.0270677
chr3	143449278	143449278	INS	82	0.00526316
chr3	143449342	143449342	INS	108	0.00526316
chr3	143449391	143449391	INS	103	0.00526316
chr3	143449406	143449745	DEL	339	0.00075188
chr3	143449569	143449569	INS	132	0.00526316
chr3	143449598	143449598	INS	55	0.0781955
chr3	143449995	143449995	INS	34	0.0781955
chr3	143467729	143467729	INS	32	0.00300752
chr3	143475808	143476001	DEL	193	0.00300752
chr3	143476002	143476002	INS	318	0.278947
chr3	143500745	143502375	DEL	1630	0.0037594
chr3	143543765	143543765	INS	109	0.15188
chr3	143586393	143586393	INS	326	0.00526316
chr3	143606438	143606438	INS	30	0.00075188
chr3	143629576	143629615	DEL	39	0.00075188
chr3	143634149	143634149	INS	40	0.00075188
chr3	143705005	143705048	DEL	43	0.535338
chr3	143765052	143765088	DEL	36	0.00300752
chr3	143778039	143778039	INS	34	0.00225564
chr3	143797192	143797192	INS	31	0.166165
chr3	143844701	143844789	DEL	88	0.0203008
chr3	143844707	143844707	INS	54	0.00075188
chr3	143873592	143873629	DEL	37	0.00150376
chr3	143905193	143905511	DEL	318	0.00300752
chr3	143907748	143907809	DEL	61	0.0180451
chr3	143937111	143937111	INS	37	0.466165
chr3	143978627	143978683	DEL	56	0.467669
chr3	143978642	143978642	INS	34	0.0293233
chr3	144068600	144068641	DEL	41	0.0037594
chr3	144083165	144083203	DEL	38	0.00601504
chr3	144100490	144100528	DEL	38	0.00150376
chr3	144108908	144110156	DEL	1248	0.00075188
chr3	144133555	144133555	INS	264	0.00075188
chr3	144144562	144144632	DEL	70	0.00075188
chr3	144193899	144193958	DEL	59	0.00676692
chr3	144203686	144203719	DEL	33	0.0781955
chr3	144203698	144203698	INS	35	0.00150376
chr3	144210240	144210240	INS	36	0.0541353
chr3	144214900	144214900	INS	30	0.0932331
chr3	144230126	144230173	DEL	47	0.00075188
chr3	144238574	144238574	INS	40	0.00150376
chr3	144238585	144238619	DEL	34	0.00075188
chr3	144294933	144294967	DEL	34	0.0203008
chr3	144311001	144311001	INS	33	0.00526316
chr3	144320531	144320531	INS	120	0.0383459
chr3	144390003	144390003	INS	45	0.0112782
chr3	144390274	144390304	DEL	30	0.00075188
chr3	144424712	144424712	INS	31	0.0383459
chr3	144429351	144429351	INS	57	0.0360902
chr3	144450625	144450625	INS	30	0.00150376
chr3	144470437	144470469	DEL	32	0.0105263
chr3	144559384	144559417	DEL	33	0.0691729
chr3	144568322	144568322	INS	31	0.00075188
chr3	144573045	144573045	INS	36	0.45188
chr3	144589363	144589363	INS	341	0.0796992
chr3	144610247	144610247	INS	1467	0.00676692
chr3	144621499	144621552	DEL	53	0.00827068
chr3	144622174	144622213	DEL	39	0.00075188
chr3	144622237	144622237	INS	32	0.012782
chr3	144674841	144674885	DEL	44	0.0421053
chr3	144683164	144683164	INS	705	0.00601504
chr3	144711224	144711224	INS	67	0.999248
chr3	144711966	144712004	DEL	38	0.0150376
chr3	144753954	144753954	INS	327	0.00150376
chr3	144763585	144763617	DEL	32	0.00150376
chr3	144767207	144767302	DEL	95	0.00150376
chr3	144784301	144784301	INS	317	0.00300752
chr3	144799029	144799601	DEL	572	1
chr3	144825162	144825195	DEL	33	0.00075188
chr3	144837671	144837963	DEL	292	0.00150376
chr3	144860742	144860742	INS	30	0.0142857
chr3	144875741	144875774	DEL	33	0.00902256
chr3	144891231	144891231	INS	5292	0.0285714
chr3	144966414	144966414	INS	47	0.00451128
chr3	144969028	144969028	INS	328	0.664662
chr3	144974269	144974395	DEL	126	0.651128
chr3	145008907	145008942	DEL	35	0.00075188
chr3	145036260	145036290	DEL	30	0.0150376
chr3	145036301	145036301	INS	63	0.722556
chr3	145058471	145058501	DEL	30	0.00300752
chr3	145071938	145073032	DEL	1094	0.0496241
chr3	145099603	145099603	INS	38	0.0481203
chr3	145107637	145107667	DEL	30	0.0879699
chr3	145170663	145171124	DEL	461	0.361654
chr3	145179906	145179906	INS	33	0.0969925
chr3	145243891	145243891	INS	340	0.00150376
chr3	145247289	145247322	DEL	33	0.0338346
chr3	145272499	145272499	INS	8566	0.484962
chr3	145272651	145272651	INS	90	0.00075188
chr3	145273253	145273253	INS	34	0.0112782
chr3	145273276	145273366	DEL	90	0.506015
chr3	145273342	145273342	INS	206	0.00075188
chr3	145273478	145273478	INS	88	0.0413534
chr3	145294147	145294147	INS	33	0.645113
chr3	145351661	145351661	INS	343	0.133083
chr3	145364327	145364327	INS	35	0.357143
chr3	145374115	145374115	INS	336	0.00075188
chr3	145405978	145406009	DEL	31	0.00075188
chr3	145428683	145429169	DEL	486	0.133083
chr3	145482883	145482914	DEL	31	0.00676692
chr3	145482939	145482939	INS	45	0.985714
chr3	145502585	145502585	INS	30	0.00150376
chr3	145505081	145505081	INS	49	0.490977
chr3	145518145	145518145	INS	30	0.00451128
chr3	145518236	145518294	DEL	58	0.230075
chr3	145526551	145526551	INS	336	0.184962
chr3	145535850	145536205	INV	355	0.00075188
chr3	145548693	145548693	INS	100	0.481203
chr3	145549796	145549796	INS	30	0.0120301
chr3	145556826	145556826	INS	49	0.00601504
chr3	145594868	145594947	DEL	79	0.0413534
chr3	145598767	145598767	INS	30	0.00150376
chr3	145601343	145601374	DEL	31	0.0172932
chr3	145610043	145610104	DEL	61	0.00075188
chr3	145624810	145624840	DEL	30	0.00150376
chr3	145627102	145627138	DEL	36	0.00150376
chr3	145638154	145638195	DEL	41	0.00075188
chr3	145641573	145641573	INS	36	0.242857
chr3	145673563	145673611	DEL	48	0.00150376
chr3	145693144	145693182	DEL	38	0.56015
chr3	145693201	145693201	INS	30	0.00676692
chr3	145707834	145708275	INV	441	0.00075188
chr3	145720091	145720148	DEL	57	0.024812
chr3	145720099	145720099	INS	46	0.167669
chr3	145720232	145720263	DEL	31	0.0413534
chr3	145720274	145720274	INS	34	0.00225564
chr3	145720322	145720393	DEL	71	0.0263158
chr3	145720366	145720366	INS	79	0.00225564
chr3	145720548	145720548	INS	79	0.00225564
chr3	145720571	145720571	INS	243	0.00300752
chr3	145720763	145720763	INS	46	0.00225564
chr3	145720764	145720764	INS	173	0.00300752
chr3	145720845	145720845	INS	499	0.00075188
chr3	145720879	145721024	DEL	145	0.00150376
chr3	145720953	145720953	INS	32	0.00225564
chr3	145721078	145721078	INS	32	0.00225564
chr3	145721101	145721101	INS	551	0.00075188
chr3	145745010	145745010	INS	272	0.878195
chr3	145745087	145745087	INS	132	0.0112782
chr3	145745112	145745112	INS	200	0.0112782
chr3	145745230	145745230	INS	35	0.0135338
chr3	145750689	145750689	INS	45	0.409774
chr3	145761424	145761930	DEL	506	0.0593985
chr3	145766933	145766933	INS	48	0.0037594
chr3	145797062	145797062	INS	32	0.0157895
chr3	145805575	145805575	INS	325	0.00300752
chr3	145821187	145821217	DEL	30	0.0218045
chr3	145830370	145830406	DEL	36	0.00827068
chr3	145864671	145864724	DEL	53	0.00225564
chr3	145927182	145931401	DEL	4219	0.310526
chr3	145939024	145939060	DEL	36	0.00300752
chr3	145941121	145941121	INS	33	0.13609
chr3	145945681	145945681	INS	6013	0.00075188
chr3	145983553	145983553	INS	36	0.0233083
chr3	146015424	146015424	INS	149	0.0774436
chr3	146015537	146015537	INS	145	0.0774436
chr3	146023177	146023177	INS	38	0.692481
chr3	146025014	146025045	DEL	31	0.00601504
chr3	146128722	146128783	DEL	61	0.00075188
chr3	146191724	146191755	DEL	31	0.0473684
chr3	146191739	146191739	INS	32	0.00451128
chr3	146192131	146192131	INS	32	0.00451128
chr3	146192211	146192211	INS	334	0.0511278
chr3	146213335	146213335	INS	32	0.00075188
chr3	146214118	146214431	DEL	313	0.746617
chr3	146230986	146230986	INS	328	0.00150376
chr3	146254970	146255034	DEL	64	0.0142857
chr3	146267584	146267584	INS	344	0.0112782
chr3	146277570	146277605	DEL	35	0.0984962
chr3	146279872	146279872	INS	320	0.012782
chr3	146315300	146315335	DEL	35	0.00075188
chr3	146337858	146337888	DEL	30	0.0150376
chr3	146411957	146411957	INS	28	0.00075188
chr3	146423235	146423265	DEL	30	0.00526316
chr3	146423284	146423284	INS	34	0.00676692
chr3	146423327	146423327	INS	322	0.00075188
chr3	146424978	146424978	INS	46	0.582707
chr3	146483436	146483480	DEL	44	0.311278
chr3	146483455	146483455	INS	34	0.153383
chr3	146500283	146500333	DEL	50	0.00676692
chr3	146569110	146569110	INS	2685	0.00150376
chr3	146570501	146570501	INS	6056	0.00676692
chr3	146576692	146576794	DEL	102	0.012782
chr3	146611921	146611951	DEL	30	0.00225564
chr3	146611942	146611942	INS	52	0.16391
chr3	146613214	146613214	INS	292	0.0323308
chr3	146635307	146635307	INS	176	0.00225564
chr3	146635307	146635307	INS	66	0.0661654
chr3	146635453	146635453	INS	57	0.0661654
chr3	146635731	146635731	INS	37	0.0661654
chr3	146643795	146643826	DEL	31	0.0075188
chr3	146649341	146649341	INS	31	0.0360902
chr3	146667397	146677076	DEL	9679	0.100752
chr3	146667422	146667675	DEL	253	0.00225564
chr3	146667440	146669666	DEL	2226	0.158647
chr3	146667464	146667526	DEL	62	0.0203008
chr3	146667506	146667992	DEL	486	0.0616541
chr3	146667571	146667708	DEL	137	0.00150376
chr3	146667789	146668101	DEL	312	0.00150376
chr3	146667866	146668940	DEL	1074	0.00075188
chr3	146668441	146668612	DEL	171	0.00827068
chr3	146668699	146668939	DEL	240	0.00075188
chr3	146668708	146669854	DEL	1146	0.0210526
chr3	146669243	146669859	DEL	616	0.0210526
chr3	146669692	146669729	DEL	37	0.0962406
chr3	146669705	146671897	DEL	2192	0.00150376
chr3	146669730	146669859	DEL	129	0.0330827
chr3	146671596	146671917	DEL	321	0.00526316
chr3	146671769	146672251	DEL	482	0.0150376
chr3	146671896	146672054	DEL	158	0.00827068
chr3	146671912	146672618	DEL	706	0.254887
chr3	146671948	146672283	DEL	335	0.100752
chr3	146672004	146672195	DEL	191	0.100752
chr3	146672226	146672618	DEL	392	0.319549
chr3	146672362	146672618	DEL	256	0.319549
chr3	146672619	146677370	DUP	4751	0.130075
chr3	146675162	146675196	DEL	34	0.00150376
chr3	146697662	146697662	INS	42	0.0879699
chr3	146745424	146745460	DEL	36	0.0984962
chr3	146754605	146754649	DEL	44	0.00300752
chr3	146754614	146754614	INS	30	0.00300752
chr3	146762938	146762938	INS	360	0.00075188
chr3	146806032	146806080	DEL	48	0.00075188
chr3	146816973	146817008	DEL	35	0.00526316
chr3	146908069	146908069	INS	35	0.150376
chr3	146954340	146954379	DEL	39	0.00225564
chr3	146966238	146966238	INS	305	0.00676692
chr3	146997505	146997505	INS	42	0.056391
chr3	147016507	147016507	INS	36	0.405263
chr3	147028017	147028017	INS	32	0.00075188
chr3	147092658	147092658	INS	42	0.00225564
chr3	147093454	147093454	INS	33	0.00225564
chr3	147141156	147141156	INS	41	0.0744361
chr3	147160202	147160202	INS	35	0.0330827
chr3	147186327	147186367	DEL	40	0.00075188
chr3	147218002	147218002	INS	35	0.107519
chr3	147218197	147218197	INS	34	0.107519
chr3	147229715	147229715	INS	34	0.00075188
chr3	147237988	147237988	INS	30	0.043609
chr3	147253911	147253941	DEL	30	0.00526316
chr3	147261105	147261137	DEL	32	0.0368421
chr3	147326612	147326651	DEL	39	0.127068
chr3	147354278	147354278	INS	30	0.00075188
chr3	147354292	147354338	DEL	46	0.00150376
chr3	147370765	147370798	DEL	33	0.15188
chr3	147409036	147409068	DEL	32	0.00075188
chr3	147475328	147475328	INS	91	0.00150376
chr3	147478065	147478100	DEL	35	0.00676692
chr3	147514443	147514443	INS	30	0.0142857
chr3	147518260	147518319	DEL	59	0.00451128
chr3	147568735	147568767	DEL	32	0.193985
chr3	147610554	147610554	INS	144	0.012782
chr3	147612288	147612326	DEL	38	0.00075188
chr3	147643235	147643271	DEL	36	0.00075188
chr3	147679066	147679066	INS	83	0.00075188
chr3	147679110	147679152	DEL	42	0.0323308
chr3	147679214	147679469	DEL	255	0.00075188
chr3	147690634	147690699	DEL	65	0.00075188
chr3	147690746	147690779	DEL	33	0.00075188
chr3	147694463	147694513	DEL	50	0.00075188
chr3	147726656	147728359	DEL	1703	0.0481203
chr3	147845709	147845802	DEL	93	0.00075188
chr3	147888877	147889454	DEL	577	0.280451
chr3	147890050	147890050	INS	2719	0.00075188
chr3	147925200	147925200	INS	34	0.00225564
chr3	147940292	147940326	DEL	34	0.0541353
chr3	147945796	147945826	DEL	30	0.0488722
chr3	147945805	147945805	INS	32	0.00676692
chr3	147965074	147965074	INS	30	0.0210526
chr3	147965310	147965346	DEL	36	0.00676692
chr3	147967512	147967512	INS	200	0.0631579
chr3	147967642	147967642	INS	198	0.0631579
chr3	148003587	148003587	INS	32	0.0037594
chr3	148006902	148006902	INS	38	0.0285714
chr3	148033135	148033135	INS	38	0.660902
chr3	148073468	148073499	DEL	31	0.012782
chr3	148083348	148083383	DEL	35	0.00150376
chr3	148104001	148104046	DEL	45	0.00075188
chr3	148119157	148122141	DEL	2984	0.0037594
chr3	148119743	148119743	INS	32	0.28797
chr3	148152670	148152711	DEL	41	0.178195
chr3	148183017	148183094	DEL	77	0.00225564
chr3	148193870	148193870	INS	329	0.00225564
chr3	148209788	148209820	DEL	32	0.00075188
chr3	148223909	148223939	DEL	30	0.0398496
chr3	148237461	148237569	DEL	108	0.00075188
chr3	148237521	148237521	INS	32	0.0308271
chr3	148237662	148237720	DEL	58	0.00075188
chr3	148311179	148311439	DEL	260	0.00075188
chr3	148376800	148376800	INS	82	0.0669173
chr3	148382290	148383274	INV	984	0.00075188
chr3	148451711	148451711	INS	36	0.0075188
chr3	148479342	148479604	DEL	262	0.452632
chr3	148489412	148489444	DEL	32	0.00075188
chr3	148504041	148504081	DEL	40	0.00075188
chr3	148523662	148523699	DEL	37	0.00075188
chr3	148531214	148531244	DEL	30	0.0105263
chr3	148542141	148542141	INS	34	0.0413534
chr3	148545643	148545677	DEL	34	0.703008
chr3	148561744	148562822	INV	1078	0.00075188
chr3	148563650	148567635	DEL	3985	0.709774
chr3	148577092	148577141	DEL	49	0.00075188
chr3	148587051	148587765	DEL	714	0.00075188
chr3	148590753	148590753	INS	30	0.366917
chr3	148590848	148590882	DEL	34	0.109774
chr3	148604681	148604681	INS	30	0.00075188
chr3	148647596	148647626	DEL	30	0.0075188
chr3	148656812	148656846	DEL	34	0.00075188
chr3	148745775	148745775	INS	40	0.272932
chr3	148776682	148776682	INS	30	0.0210526
chr3	148776683	148776719	DEL	36	0.00075188
chr3	148802902	148802902	INS	41	0.0684211
chr3	148805698	148805698	INS	35	0.00676692
chr3	148845414	148845448	DEL	34	0.00075188
chr3	148846797	148846797	INS	31	0.00150376
chr3	148846798	148846830	DEL	32	0.00225564
chr3	148849006	148849324	DEL	318	0.96391
chr3	148899549	148899581	DEL	32	0.0781955
chr3	148929640	148930094	DEL	454	0.00075188
chr3	148930088	148930088	INS	31	0.142105
chr3	148933848	148933878	DEL	30	0.00075188
chr3	148955725	148955769	DEL	44	0.00075188
chr3	148974425	148974457	DEL	32	0.436842
chr3	148983946	148983946	INS	36	0.0075188
chr3	149008548	149008628	DEL	80	0.00075188
chr3	149022500	149022500	INS	35	0.0120301
chr3	149057121	149057152	DEL	31	0.00075188
chr3	149079372	149079404	DEL	32	0.024812
chr3	149079464	149079518	DEL	54	0.274436
chr3	149097894	149097894	INS	34	0.00300752
chr3	149109788	149113032	DEL	3244	0.0390977
chr3	149122071	149122103	DEL	32	0.0496241
chr3	149126586	149126914	DEL	328	0.766165
chr3	149191552	149191552	INS	313	0.00451128
chr3	149213628	149213662	DEL	34	0.00451128
chr3	149245588	149251922	DEL	6334	0.0473684
chr3	149252134	149252210	DEL	76	0.0390977
chr3	149291761	149291821	DEL	60	0.00601504
chr3	149380138	149380138	INS	92	0.0037594
chr3	149380145	149380145	INS	1443	0.0225564
chr3	149380152	149380152	INS	708	0.00827068
chr3	149380165	149380165	INS	368	0.00150376
chr3	149380243	149380313	DEL	70	0.0864662
chr3	149380270	149380270	INS	44	0.00300752
chr3	149380431	149380431	INS	170	0.00150376
chr3	149380457	149380457	INS	38	0.00300752
chr3	149380516	149380516	INS	167	0.00150376
chr3	149380522	149380522	INS	285	0.00150376
chr3	149380597	149380597	INS	92	0.0037594
chr3	149380631	149380631	INS	216	0.00150376
chr3	149380633	149380633	INS	703	0.00827068
chr3	149380828	149380828	INS	85	0.0037594
chr3	149380849	149380849	INS	237	0.00150376
chr3	149424590	149424590	INS	325	0.0691729
chr3	149440309	149440341	DEL	32	0.00150376
chr3	149445086	149445086	INS	39	0.783459
chr3	149445739	149445772	DEL	33	0.185714
chr3	149457776	149457776	INS	36	0.92406
chr3	149491297	149491297	INS	34	0.00827068
chr3	149506930	149506960	DEL	30	0.00075188
chr3	149510683	149510683	INS	64	0.0669173
chr3	149512549	149512586	DEL	37	0.00075188
chr3	149533898	149533929	DEL	31	0.087218
chr3	149543568	149543635	DEL	67	0.00075188
chr3	149543582	149543582	INS	30	0.00451128
chr3	149550685	149552360	DEL	1675	0.132331
chr3	149622452	149622452	INS	33	0.00150376
chr3	149635560	149635628	DEL	68	0.00075188
chr3	149652619	149652655	DEL	36	0.128571
chr3	149656779	149656819	DEL	40	0.00150376
chr3	149659333	149659333	INS	33	0.00300752
chr3	149697254	149697254	INS	30	0.00676692
chr3	149707863	149707863	INS	35	0.0233083
chr3	149729171	149729201	DEL	30	0.00150376
chr3	149764543	149764543	INS	84	0.507519
chr3	149766815	149766848	DEL	33	0.366917
chr3	149793720	149793751	DEL	31	0.0203008
chr3	149807600	149807648	DEL	48	0.00075188
chr3	149835858	149835904	DEL	46	0.0699248
chr3	149853442	149853478	DEL	36	0.00451128
chr3	149860271	149860271	INS	30	0.00902256
chr3	149864008	149864038	DEL	30	0.00075188
chr3	149865344	149865344	INS	31	0.0105263
chr3	149867337	149871113	DEL	3776	0.0165414
chr3	149875899	149875899	INS	105	0.878947
chr3	149876773	149876773	INS	31	0.00075188
chr3	149877438	149877469	DEL	31	0.00075188
chr3	150037681	150037715	DEL	34	0.0541353
chr3	150041564	150041643	DEL	79	0.00075188
chr3	150044052	150044052	INS	43	0.00150376
chr3	150051511	150051511	INS	34	0.00075188
chr3	150075619	150075694	DEL	75	0.00902256
chr3	150108094	150108133	DEL	39	0.00075188
chr3	150111311	150111311	INS	31	0.00075188
chr3	150120445	150120484	DEL	39	0.0827068
chr3	150135404	150135404	INS	76	0.762406
chr3	150160274	150160305	DEL	31	0.0075188
chr3	150160282	150160589	DEL	307	0.516541
chr3	150181248	150181482	DEL	234	0.427068
chr3	150181275	150181275	INS	78	0.0383459
chr3	150181353	150181353	INS	78	0.0383459
chr3	150221774	150221774	INS	98	0.0172932
chr3	150221775	150221775	INS	1017	0.056391
chr3	150221811	150221811	INS	256	0.0533835
chr3	150221947	150221947	INS	212	0.0533835
chr3	150245153	150245153	INS	87	0.515038
chr3	150259238	150259272	DEL	34	0.0315789
chr3	150355024	150355057	DEL	33	0.00075188
chr3	150358624	150358624	INS	32	0.250376
chr3	150488147	150488184	DEL	37	0.00075188
chr3	150493143	150493175	DEL	32	0.0195489
chr3	150622043	150622092	DEL	49	0.00075188
chr3	150634103	150634149	DEL	46	0.00827068
chr3	150646788	150646818	DEL	30	0.00451128
chr3	150672266	150672266	INS	32	0.223308
chr3	150702935	150702935	INS	29	0.0443609
chr3	150703147	150709459	DUP	6312	0.00150376
chr3	150703742	150703742	INS	42	0.0443609
chr3	150703785	150703817	DEL	32	0.00075188
chr3	150704809	150704844	DEL	35	0.00451128
chr3	150717116	150717146	DEL	30	0.0263158
chr3	150723285	150723317	DEL	32	0.105263
chr3	150796593	150796791	DEL	198	0.00075188
chr3	150796640	150796687	DEL	47	0.00150376
chr3	150820003	150820129	DEL	126	0.145865
chr3	150820132	150820163	DEL	31	0.00075188
chr3	150820334	150820852	DEL	518	0.00601504
chr3	150820349	150820349	INS	539	0.00300752
chr3	150820490	150820490	INS	674	0.00300752
chr3	150820502	150820627	DEL	125	0.0157895
chr3	150820506	150820877	DEL	371	0.00075188
chr3	150820607	150820851	DEL	244	0.00075188
chr3	150820658	150820658	INS	143	0.00225564
chr3	150820740	150820740	INS	145	0.00225564
chr3	150821699	150821730	DEL	31	0.00451128
chr3	150821847	150822220	DEL	373	0.11203
chr3	150821867	150821925	DEL	58	0.0413534
chr3	150821965	150822166	DEL	201	0.043609
chr3	150822180	150822180	INS	44	0.00075188
chr3	150825683	150827038	DEL	1355	0.00451128
chr3	150844149	150844200	DEL	51	0.00225564
chr3	150941144	150941177	DEL	33	0.00075188
chr3	150969310	150969343	DEL	33	0.00075188
chr3	150969315	150969315	INS	35	0.0120301
chr3	151013294	151013330	DEL	36	0.0142857
chr3	151016977	151017075	DEL	98	0.124812
chr3	151021699	151022337	DEL	638	0.00150376
chr3	151030928	151030928	INS	36	0.173684
chr3	151031344	151031344	INS	39	0.173684
chr3	151081309	151081355	DEL	46	0.321805
chr3	151115327	151115360	DEL	33	0.0548872
chr3	151141183	151141183	INS	56	0.0037594
chr3	151178159	151178159	INS	31	0.00075188
chr3	151206642	151206642	INS	31	0.00150376
chr3	151218865	151218906	DEL	41	0.00225564
chr3	151293579	151293639	DEL	60	0.276692
chr3	151299361	151299361	INS	31	0.056391
chr3	151307531	151307562	DEL	31	0.00977444
chr3	151309143	151309143	INS	34	0.00225564
chr3	151319462	151319500	DEL	38	0.00300752
chr3	151333923	151333923	INS	326	0.00902256
chr3	151354108	151354146	DEL	38	0.00075188
chr3	151368630	151368700	DEL	70	0.756391
chr3	151375973	151375973	INS	30	0.0037594
chr3	151430756	151430756	INS	6063	0.625564
chr3	151451240	151451240	INS	342	0.00601504
chr3	151463526	151463558	DEL	32	0.0142857
chr3	151525003	151525034	DEL	31	0.0511278
chr3	151554464	151554534	DEL	70	0.00225564
chr3	151558008	151558008	INS	66	0.946617
chr3	151579877	151579877	INS	35	0.00601504
chr3	151591403	151591403	INS	31	0.0150376
chr3	151592219	151592250	DEL	31	0.00601504
chr3	151615113	151615176	DEL	63	0.00601504
chr3	151617262	151617262	INS	34	0.00451128
chr3	151661464	151661500	DEL	36	0.0548872
chr3	151664751	151664751	INS	10490	0.42782
chr3	151664881	151664881	INS	78	0.773684
chr3	151673849	151673880	DEL	31	0.0406015
chr3	151680517	151680551	DEL	34	0.0315789
chr3	151684613	151684613	INS	32	0.0541353
chr3	151731940	151731940	INS	32	0.0300752
chr3	151732599	151732599	INS	45	0.0300752
chr3	151785422	151785482	DEL	60	0.481203
chr3	151791313	151791313	INS	44	0.202256
chr3	151796130	151796174	DEL	44	0.00075188
chr3	151820692	151820692	INS	174	0.613534
chr3	151835404	151835436	DEL	32	0.0112782
chr3	151853936	151854050	DEL	114	0.00075188
chr3	151854080	151854080	INS	63	0.00526316
chr3	151854198	151854230	DEL	32	0.00225564
chr3	151888779	151888820	DEL	41	0.00075188
chr3	151893672	151893672	INS	30	0.0548872
chr3	151939839	151939839	INS	31	0.403759
chr3	151970300	151970300	INS	6094	0.0360902
chr3	151993952	151993952	INS	33	0.0315789
chr3	152012015	152012015	INS	32	0.0240602
chr3	152031046	152031046	INS	326	0.290977
chr3	152032352	152032382	DEL	30	0.00902256
chr3	152047142	152047582	DEL	440	0.0135338
chr3	152068911	152068946	DEL	35	0.00075188
chr3	152104774	152104804	DEL	30	0.120301
chr3	152127241	152127279	DEL	38	0.00526316
chr3	152142796	152142834	DEL	38	0.172932
chr3	152182836	152182867	DEL	31	0.00075188
chr3	152185078	152185078	INS	303	0.00075188
chr3	152187276	152187373	DEL	97	0.00075188
chr3	152191611	152191611	INS	74	0.0120301
chr3	152204753	152205018	DEL	265	0.00225564
chr3	152229084	152229171	DEL	87	0.0390977
chr3	152234443	152234476	DEL	33	0.00075188
chr3	152252216	152252216	INS	43	0.00300752
chr3	152252247	152252283	DEL	36	0.00075188
chr3	152286462	152286462	INS	74	0.0842105
chr3	152332740	152332783	DEL	43	0.00300752
chr3	152336171	152336171	INS	241	0.100752
chr3	152356428	152360235	DEL	3807	0.00075188
chr3	152364725	152364756	DEL	31	0.00075188
chr3	152467296	152467329	DEL	33	0.00676692
chr3	152491298	152491298	INS	32	0.11203
chr3	152513297	152513297	INS	64	0.00526316
chr3	152523560	152523593	DEL	33	0.244361
chr3	152540530	152540565	DEL	35	0.00075188
chr3	152546366	152546396	DEL	30	0.0473684
chr3	152551169	152551212	DEL	43	0.00601504
chr3	152581509	152581543	DEL	34	0.00075188
chr3	152589138	152589370	DEL	232	0.00977444
chr3	152593935	152595367	DEL	1432	0.83985
chr3	152593945	152593980	DEL	35	0.012782
chr3	152599621	152599726	DEL	105	0.124812
chr3	152664429	152664459	DEL	30	0.0969925
chr3	152672744	152672774	DEL	30	0.0639098
chr3	152687542	152687572	DEL	30	0.00300752
chr3	152694169	152694169	INS	71	0.0330827
chr3	152694180	152694180	INS	303	0.00977444
chr3	152694180	152694180	INS	5208	0.0541353
chr3	152694236	152694236	INS	145	0.00075188
chr3	152694240	152694240	INS	3669	0.0541353
chr3	152694285	152694285	INS	76	0.0330827
chr3	152694363	152694363	INS	186	0.00075188
chr3	152694440	152694440	INS	348	0.00977444
chr3	152694462	152694526	DEL	64	0.00676692
chr3	152694502	152694502	INS	123	0.00075188
chr3	152694600	152694600	INS	892	0.0308271
chr3	152694609	152694691	DEL	82	0.0180451
chr3	152694623	152694623	INS	42	0.0330827
chr3	152694645	152694645	INS	198	0.00075188
chr3	152694650	152694650	INS	2790	0.0541353
chr3	152694776	152694872	DEL	96	0.0556391
chr3	152694789	152694789	INS	69	0.0330827
chr3	152694862	152694862	INS	34	0.0330827
chr3	152716632	152716668	DEL	36	0.00075188
chr3	152728939	152728939	INS	32	0.0533835
chr3	152770912	152770965	DEL	53	0.00075188
chr3	152770927	152770927	INS	30	0.0165414
chr3	152797551	152797581	DEL	30	0.0075188
chr3	152832809	152833132	DEL	323	0.00150376
chr3	152841269	152841300	DEL	31	0.00075188
chr3	152852302	152852302	INS	32	0.0037594
chr3	152893524	152893524	INS	1456	0.829323
chr3	152897284	152897316	DEL	32	0.433835
chr3	152899404	152899583	DEL	179	0.13985
chr3	152912435	152912479	DEL	44	0.00300752
chr3	152919538	152919584	DEL	46	0.00526316
chr3	152982380	152982591	DEL	211	0.0654135
chr3	152983402	152983402	INS	3160	0.0413534
chr3	152983463	152983463	INS	6012	0.0413534
chr3	153009292	153009292	INS	36	0.00451128
chr3	153022953	153022953	INS	40	0.333835
chr3	153047048	153047078	DEL	30	0.0105263
chr3	153055882	153055882	INS	141	0.984211
chr3	153064350	153064350	INS	52	0.109774
chr3	153185236	153185266	DEL	30	0.0383459
chr3	153185653	153185695	DEL	42	0.0804511
chr3	153185678	153185678	INS	32	0.00451128
chr3	153231299	153231382	DEL	83	0.00300752
chr3	153246286	153246318	DEL	32	0.115038
chr3	153319272	153319306	DEL	34	0.0112782
chr3	153334031	153334062	DEL	31	0.00300752
chr3	153336391	153336391	INS	34	0.0353383
chr3	153373296	153373296	INS	505	0.00075188
chr3	153401248	153401248	INS	31	0.00075188
chr3	153428994	153429041	DEL	47	0.00977444
chr3	153441881	153441911	DEL	30	0.0255639
chr3	153442805	153442836	DEL	31	0.00075188
chr3	153444923	153444923	INS	156	0.71203
chr3	153478529	153478529	INS	42	0.0631579
chr3	153487172	153487212	DEL	40	0.00075188
chr3	153498750	153498750	INS	31	0.0135338
chr3	153565610	153565610	INS	89	0.0263158
chr3	153579149	153579149	INS	331	0.00225564
chr3	153582421	153582479	DEL	58	0.00075188
chr3	153594194	153594224	DEL	30	0.00075188
chr3	153596933	153597073	DEL	140	0.00075188
chr3	153646597	153646597	INS	205	0.134586
chr3	153646684	153646684	INS	189	0.134586
chr3	153646701	153646701	INS	53	0.0210526
chr3	153652070	153652106	DEL	36	0.0451128
chr3	153668537	153668596	DEL	59	0.217293
chr3	153682770	153682804	DEL	34	0.00075188
chr3	153683650	153683650	INS	171	0.00075188
chr3	153683988	153683988	INS	42	0.316541
chr3	153698684	153699046	DEL	362	0.00075188
chr3	153717095	153717095	INS	30	0.00225564
chr3	153747244	153752399	DEL	5155	0.00075188
chr3	153752083	153752083	INS	48	0.203008
chr3	153758454	153758454	INS	38	0.0037594
chr3	153854216	153854216	INS	38	0.0218045
chr3	153877045	153877045	INS	331	0.00150376
chr3	153906953	153906992	DEL	39	0.0631579
chr3	153924708	153924740	DEL	32	0.00977444
chr3	153957535	153957535	INS	34	0.438346
chr3	153957771	153957801	DEL	30	0.00075188
chr3	153957829	153957829	INS	128	0.0654135
chr3	153957833	153957833	INS	30	0.438346
chr3	154035706	154035706	INS	340	0.00225564
chr3	154066306	154066338	DEL	32	0.00075188
chr3	154088815	154088815	INS	47	0.00150376
chr3	154136260	154136293	DEL	33	0.181955
chr3	154136281	154136281	INS	34	0.656391
chr3	154161087	154161122	DEL	35	0.00300752
chr3	154180621	154180621	INS	3179	0.87218
chr3	154226670	154226700	DEL	30	0.00075188
chr3	154239288	154239318	DEL	30	0.0593985
chr3	154341297	154341328	DEL	31	0.0157895
chr3	154351315	154351345	DEL	30	0.00601504
chr3	154378945	154379265	DEL	320	0.959398
chr3	154380154	154380187	DEL	33	0.00225564
chr3	154495726	154495726	INS	40	0.0180451
chr3	154507411	154507411	INS	30	0.00902256
chr3	154508944	154508944	INS	49	0.093985
chr3	154526060	154526099	DEL	39	0.00075188
chr3	154572417	154729415	DEL	156998	0.00075188
chr3	154579231	154579352	DEL	121	0.00075188
chr3	154618299	154618345	DEL	46	0.00075188
chr3	154650206	154650236	DEL	30	0.00075188
chr3	154702690	154702734	DEL	44	0.00075188
chr3	154705902	154705902	INS	40	0.00451128
chr3	154743208	154743247	DEL	39	0.00075188
chr3	154763927	154763958	DEL	31	0.0368421
chr3	154799382	154799423	DEL	41	0.233083
chr3	154806206	154806249	DEL	43	0.00075188
chr3	154850601	154850601	INS	51	0.0240602
chr3	154857153	154857153	INS	37	0.00451128
chr3	154859477	154859515	DEL	38	0.00150376
chr3	154884567	154884622	DEL	55	0.00075188
chr3	154930570	154930891	DEL	321	0.0977444
chr3	154999413	154999413	INS	35	0.00075188
chr3	155014774	155014774	INS	74	0.0887218
chr3	155042899	155042939	DEL	40	0.0398496
chr3	155042902	155042902	INS	38	0.00676692
chr3	155052177	155052177	INS	63	0.00075188
chr3	155063363	155063363	INS	70	0.0037594
chr3	155063490	155063490	INS	41	0.268421
chr3	155125285	155125342	DEL	57	0.356391
chr3	155133064	155133064	INS	33	0.0571429
chr3	155151921	155151921	INS	337	0.00150376
chr3	155160932	155160976	DEL	44	0.00075188
chr3	155195403	155195403	INS	37	0.00526316
chr3	155237531	155237531	INS	336	0.00075188
chr3	155248419	155248419	INS	310	0.0631579
chr3	155298099	155298099	INS	107	0.109023
chr3	155302686	155302726	DEL	40	0.0112782
chr3	155307329	155307361	DEL	32	0.0270677
chr3	155307390	155307390	INS	59	0.0992481
chr3	155309427	155309427	INS	3613	0.578195
chr3	155322873	155322873	INS	175	0.390977
chr3	155347154	155347190	DEL	36	0.00300752
chr3	155347157	155347157	INS	50	0.00075188
chr3	155454879	155454956	DEL	77	0.00075188
chr3	155458411	155458411	INS	64	0.0210526
chr3	155458429	155458463	DEL	34	0.012782
chr3	155497034	155497034	INS	6013	0.00075188
chr3	155500814	155500875	DEL	61	0.00075188
chr3	155537195	155537227	DEL	32	0.793233
chr3	155551446	155551477	DEL	31	0.0150376
chr3	155566189	155566232	DEL	43	0.0142857
chr3	155566311	155566341	DEL	30	0.0120301
chr3	155608531	155608531	INS	68	0.00225564
chr3	155619101	155619159	DEL	58	0.138346
chr3	155619486	155619521	DEL	35	0.00075188
chr3	155626192	155626231	DEL	39	0.00300752
chr3	155653119	155653155	DEL	36	0.196241
chr3	155659305	155659337	DEL	32	0.106015
chr3	155665072	155665072	INS	318	0.0586466
chr3	155667904	155667904	INS	181	0.0496241
chr3	155668086	155668086	INS	186	0.0496241
chr3	155693169	155693494	DEL	325	0.46391
chr3	155733934	155733965	DEL	31	0.0804511
chr3	155741686	155741686	INS	44	0.00451128
chr3	155745643	155745643	INS	139	0.0571429
chr3	155770981	155771018	DEL	37	0.0172932
chr3	155780985	155781268	DEL	283	0.00075188
chr3	155813279	155813279	INS	332	0.0075188
chr3	155813319	155813376	DEL	57	0.312782
chr3	155813365	155813365	INS	53	0.00451128
chr3	155813568	155813568	INS	58	0.00451128
chr3	155814059	155814059	INS	786	0.963158
chr3	155816083	155816115	DEL	32	0.0240602
chr3	155831459	155831489	DEL	30	0.0308271
chr3	155836281	155836312	DEL	31	0.00676692
chr3	155844444	155844479	DEL	35	0.00902256
chr3	155846101	155846136	DEL	35	0.00075188
chr3	155873640	155873640	INS	30	0.0157895
chr3	155879732	155879732	INS	31	0.00075188
chr3	155948792	155948825	DEL	33	0.890226
chr3	156022831	156022831	INS	31	0.00526316
chr3	156100581	156100581	INS	347	0.0864662
chr3	156104673	156104705	DEL	32	0.00075188
chr3	156146906	156146958	DEL	52	0.00075188
chr3	156147961	156147961	INS	30	0.00676692
chr3	156374382	156375895	DEL	1513	0.175188
chr3	156387016	156387016	INS	34	0.00150376
chr3	156395544	156395581	DEL	37	0.102256
chr3	156428502	156428535	DEL	33	0.00300752
chr3	156448747	156448795	DEL	48	0.0203008
chr3	156466509	156466509	INS	385	0.00150376
chr3	156522086	156522086	INS	313	0.596241
chr3	156600503	156600503	INS	39	0.00075188
chr3	156639660	156639729	DEL	69	0.00075188
chr3	156644172	156644204	DEL	32	0.00075188
chr3	156666990	156666990	INS	49	0.0496241
chr3	156702044	156702044	INS	45	0.00150376
chr3	156723244	156723244	INS	32	0.0639098
chr3	156728876	156728906	DEL	30	0.00075188
chr3	156764393	156764393	INS	35	0.0112782
chr3	156765166	156765166	INS	33	0.0112782
chr3	156799725	156799770	DEL	45	0.00075188
chr3	156832766	156832798	DEL	32	0.00075188
chr3	156835843	156835883	DEL	40	0.00075188
chr3	156890000	156890037	DEL	37	0.00075188
chr3	156896072	156896122	DEL	50	0.00075188
chr3	156899313	156899313	INS	38	0.00150376
chr3	156899408	156899482	DEL	74	0.664662
chr3	156899420	156899420	INS	40	0.00150376
chr3	156899509	156899569	DEL	60	0.0165414
chr3	156918398	156918434	DEL	36	0.00075188
chr3	157030508	157030540	DEL	32	0.00075188
chr3	157061036	157061348	INV	312	0.00075188
chr3	157071814	157072057	DEL	243	0.00075188
chr3	157071825	157071825	INS	99	0.0142857
chr3	157072164	157072280	DEL	116	0.00075188
chr3	157110311	157110356	DEL	45	0.0037594
chr3	157145433	157145465	DEL	32	0.00075188
chr3	157165723	157165753	DEL	30	0.00225564
chr3	157178594	157178594	INS	74	0.27218
chr3	157179178	157179178	INS	73	0.27218
chr3	157179703	157179735	DEL	32	0.00827068
chr3	157199781	157199781	INS	50	0.0684211
chr3	157210048	157210079	DEL	31	0.0293233
chr3	157211176	157211220	DEL	44	0.0541353
chr3	157233822	157233862	DEL	40	0.102256
chr3	157263490	157263490	INS	337	0.00150376
chr3	157304040	157304040	INS	32	0.0037594
chr3	157314331	157314361	DEL	30	0.0165414
chr3	157356285	157356285	INS	36	0.00451128
chr3	157378307	157378343	DEL	36	0.0203008
chr3	157406665	157406665	INS	47	0.0518797
chr3	157440643	157440643	INS	38	0.00075188
chr3	157481445	157481481	DEL	36	0.00075188
chr3	157505905	157505939	DEL	34	0.00075188
chr3	157523677	157523677	INS	75	0.810526
chr3	157542582	157542613	DEL	31	0.00150376
chr3	157553026	157553064	DEL	38	0.507519
chr3	157611284	157611323	DEL	39	0.00075188
chr3	157646485	157646530	DEL	45	0.00075188
chr3	157651340	157651340	INS	222	0.0413534
chr3	157660161	157660161	INS	86	0.00526316
chr3	157674952	157674952	INS	30	0.0902256
chr3	157717435	157717435	INS	30	0.00451128
chr3	157742041	157742071	DEL	30	0.0120301
chr3	157742058	157742058	INS	34	0.00150376
chr3	157803049	157803081	DEL	32	0.00075188
chr3	157823342	157823342	INS	2149	0.00150376
chr3	157848543	157848543	INS	38	0.841353
chr3	157875783	157875869	DEL	86	0.00526316
chr3	157924053	157924086	DEL	33	0.00075188
chr3	158033139	158033209	DEL	70	0.00075188
chr3	158033589	158033630	DEL	41	0.00075188
chr3	158044055	158044099	DEL	44	0.00075188
chr3	158059194	158059194	INS	360	0.00075188
chr3	158096909	158096909	INS	44	0.00225564
chr3	158106622	158106622	INS	37	0.00977444
chr3	158117883	158117883	INS	36	0.00075188
chr3	158147077	158147108	DEL	31	0.00075188
chr3	158194055	158194093	DEL	38	0.0135338
chr3	158202564	158202564	INS	33	0.239098
chr3	158207639	158207639	INS	32	0.0037594
chr3	158228876	158228876	INS	280	0.0631579
chr3	158228888	158228888	INS	691	0.179699
chr3	158228902	158228902	INS	76	0.00150376
chr3	158228971	158228971	INS	50	0.00150376
chr3	158228977	158228977	INS	141	0.0669173
chr3	158229108	158229108	INS	113	0.0669173
chr3	158229114	158229114	INS	243	0.0631579
chr3	158229257	158229257	INS	33	0.00150376
chr3	158229415	158229415	INS	40	0.00150376
chr3	158245133	158245133	INS	350	0.16391
chr3	158258158	158258193	DEL	35	0.00075188
chr3	158266798	158266838	DEL	40	0.00075188
chr3	158302669	158302669	INS	34	0.00977444
chr3	158372048	158372048	INS	207	0.0646617
chr3	158375985	158376022	DEL	37	0.00526316
chr3	158399113	158399456	DEL	343	0.496992
chr3	158399125	158399155	DEL	30	0.109774
chr3	158455980	158456012	DEL	32	0.0180451
chr3	158477800	158477800	INS	34	0.160902
chr3	158481991	158482449	INV	458	0.00075188
chr3	158505749	158505749	INS	340	0.0721805
chr3	158517755	158517785	DEL	30	0.256391
chr3	158549529	158549529	INS	40	0.00977444
chr3	158569738	158570543	DEL	805	0.0233083
chr3	158604877	158604877	INS	334	0.00075188
chr3	158619670	158619703	DEL	33	0.00827068
chr3	158632951	158634123	DEL	1172	0.352632
chr3	158720235	158720235	INS	31	0.00300752
chr3	158730367	158730403	DEL	36	0.175188
chr3	158748891	158750569	DEL	1678	0.00075188
chr3	158748926	158749300	DEL	374	0.00075188
chr3	158749328	158749993	DEL	665	0.00075188
chr3	158750687	158751385	DEL	698	0.00075188
chr3	158751495	158751705	DEL	210	0.00075188
chr3	158751859	158752276	DEL	417	0.00075188
chr3	158752302	158753331	DEL	1029	0.00075188
chr3	158757663	158757699	DEL	36	0.00075188
chr3	158761522	158761561	DEL	39	0.00075188
chr3	158771531	158771582	DEL	51	0.0150376
chr3	158785545	158785545	INS	56	0.00150376
chr3	158833146	158833187	DEL	41	0.00075188
chr3	158855067	158855120	DEL	53	0.0451128
chr3	158890925	158890925	INS	50	0.203008
chr3	158984248	158984297	DEL	49	0.856391
chr3	159010955	159011120	DEL	165	0.00075188
chr3	159030399	159030439	DEL	40	0.00075188
chr3	159042920	159042950	DEL	30	0.0285714
chr3	159051179	159051179	INS	41	0.00225564
chr3	159078126	159078126	INS	81	0.423308
chr3	159089426	159099874	DEL	10448	0.00075188
chr3	159091656	159091693	DEL	37	0.00977444
chr3	159116638	159116672	DEL	34	0.341353
chr3	159179534	159179534	INS	305	0.00150376
chr3	159200106	159200106	INS	30	0.171429
chr3	159229291	159229291	INS	323	0.0037594
chr3	159229709	159229709	INS	495	0.0037594
chr3	159235415	159235415	INS	320	0.00075188
chr3	159277624	159277624	INS	39	0.0390977
chr3	159300115	159300115	INS	43	0.00075188
chr3	159303461	159303491	DEL	30	0.00075188
chr3	159306303	159306303	INS	148	0.36015
chr3	159341213	159341213	INS	32	0.0075188
chr3	159355945	159355945	INS	328	0.00075188
chr3	159432313	159432351	DEL	38	0.0225564
chr3	159539233	159539901	DEL	668	0.321805
chr3	159550060	159550060	INS	32	0.136842
chr3	159553980	159554010	DEL	30	0.00676692
chr3	159584794	159584828	DEL	34	0.00075188
chr3	159630614	159630655	DEL	41	0.0353383
chr3	159680706	159680706	INS	322	0.905263
chr3	159680708	159680708	INS	165	0.905263
chr3	159680732	159680732	INS	902	0.00977444
chr3	159681776	159681776	INS	31	0.0338346
chr3	159681891	159681930	DEL	39	0.012782
chr3	159694551	159694581	DEL	30	0.00526316
chr3	159704877	159704909	DEL	32	0.119549
chr3	159711206	159711406	DEL	200	0.163158
chr3	159711367	159711399	DEL	32	0.0511278
chr3	159712710	159712808	DEL	98	0.00075188
chr3	159712850	159712892	DEL	42	0.00075188
chr3	159713146	159713280	DEL	134	0.00075188
chr3	159714599	159714632	DEL	33	0.00075188
chr3	159750247	159750280	DEL	33	0.00902256
chr3	159800642	159800945	DEL	303	0.0150376
chr3	159816442	159816442	INS	326	0.00300752
chr3	159828390	159828390	INS	32	0.115789
chr3	159861000	159861054	DEL	54	0.00075188
chr3	159864808	159864838	DEL	30	0.00075188
chr3	159867971	159867971	INS	27	0.00676692
chr3	159871438	159871438	INS	259	0.0330827
chr3	159871611	159871611	INS	260	0.0330827
chr3	159937522	159937560	DEL	38	0.00300752
chr3	159942112	159942112	INS	35	0.0278195
chr3	159962436	159962436	INS	34	0.00902256
chr3	159963480	159963480	INS	107	1
chr3	159967250	159967280	DEL	30	0.155639
chr3	160013374	160013406	DEL	32	0.0781955
chr3	160019947	160019947	INS	180	0.354135
chr3	160045411	160045411	INS	72	0.0360902
chr3	160104087	160104126	DEL	39	0.114286
chr3	160110906	160110946	DEL	40	0.00601504
chr3	160137019	160137051	DEL	32	0.0541353
chr3	160178891	160178891	INS	76	0.00225564
chr3	160179269	160179269	INS	366	0.00150376
chr3	160179570	160179570	INS	345	0.00150376
chr3	160227700	160227743	DEL	43	0.00075188
chr3	160251322	160251322	INS	723	0.00075188
chr3	160312585	160312585	INS	41	0.0233083
chr3	160312730	160312730	INS	36	0.0233083
chr3	160312843	160312878	DEL	35	0.0142857
chr3	160312863	160312863	INS	43	0.0233083
chr3	160312946	160312946	INS	142	0.00150376
chr3	160313036	160313078	DEL	42	0.00451128
chr3	160351694	160351741	DEL	47	0.00676692
chr3	160381241	160381241	INS	38	0.134586
chr3	160400883	160400925	DEL	42	0.00075188
chr3	160409113	160409113	INS	181	0.00150376
chr3	160438771	160438771	INS	65	0.00075188
chr3	160460916	160460950	DEL	34	0.00075188
chr3	160489745	160489779	DEL	34	0.00977444
chr3	160601076	160601106	DEL	30	0.12782
chr3	160681438	160681478	DEL	40	0.00150376
chr3	160684551	160684551	INS	156	0.0488722
chr3	160684586	160684766	DEL	180	0.0278195
chr3	160684650	160684650	INS	344	0.00225564
chr3	160684686	160684686	INS	506	0.00225564
chr3	160684749	160684749	INS	158	0.0488722
chr3	160684819	160685002	DEL	183	0.2
chr3	160684895	160684895	INS	182	0.0488722
chr3	160736247	160736247	INS	35	0.0037594
chr3	160766930	160766930	INS	146	0.00150376
chr3	160794006	160794006	INS	68	0.00075188
chr3	160803444	160803595	DEL	151	0.378195
chr3	160808277	160808277	INS	73	0.00150376
chr3	160808386	160808386	INS	32	0.0443609
chr3	160812686	160812721	DEL	35	0.00075188
chr3	160814501	160814501	INS	32	0.0225564
chr3	160820438	160820468	DEL	30	0.00075188
chr3	160920602	160920642	DEL	40	0.0105263
chr3	160944836	160944836	INS	109	0.0308271
chr3	160944912	160944912	INS	35	0.106767
chr3	160944937	160944937	INS	157	0.0263158
chr3	160944971	160944971	INS	308	0.0263158
chr3	160945001	160945055	DEL	54	0.0225564
chr3	160945129	160945129	INS	283	0.0263158
chr3	160945130	160945130	INS	146	0.0263158
chr3	160954916	160954951	DEL	35	0.0218045
chr3	160954925	160954925	INS	27	0.00676692
chr3	160960566	160960597	DEL	31	0.00451128
chr3	160970789	160970789	INS	30	0.00225564
chr3	161031502	161031502	INS	38	0.00451128
chr3	161054285	161058061	DEL	3776	0.00075188
chr3	161055471	161055505	DEL	34	0.00075188
chr3	161058120	161058120	INS	49	0.0075188
chr3	161058949	161060813	DEL	1864	0.00075188
chr3	161060663	161061257	DEL	594	0.00075188
chr3	161060926	161061250	DEL	324	0.00075188
chr3	161144380	161144418	DEL	38	0.00075188
chr3	161211426	161211426	INS	34	0.00075188
chr3	161221956	161221986	DEL	30	0.00150376
chr3	161270356	161270356	INS	34	0.00225564
chr3	161283326	161283370	DEL	44	0.00075188
chr3	161283714	161283745	DEL	31	0.00150376
chr3	161289935	161289935	INS	31	0.0120301
chr3	161332756	161332756	INS	3104	0.00150376
chr3	161369299	161369331	DEL	32	0.0578947
chr3	161378861	161378893	DEL	32	0.0142857
chr3	161414753	161414788	DEL	35	0.00075188
chr3	161428071	161428102	DEL	31	0.0759398
chr3	161437211	161437246	DEL	35	0.00150376
chr3	161438916	161438916	INS	64	0.0240602
chr3	161457529	161457560	DEL	31	0.0263158
chr3	161505350	161505388	DEL	38	0.461654
chr3	161515810	161515810	INS	63	0.00451128
chr3	161516035	161516035	INS	275	0.00526316
chr3	161516039	161516039	INS	104	0.0308271
chr3	161516430	161516430	INS	73	0.00075188
chr3	161516813	161516813	INS	68	0.0443609
chr3	161516933	161516933	INS	107	0.0443609
chr3	161517248	161517544	DEL	296	0.00075188
chr3	161517395	161517543	DEL	148	0.00075188
chr3	161517587	161517587	INS	75	0.0443609
chr3	161528941	161529275	DEL	334	0.515789
chr3	161529222	161529255	DEL	33	0.0293233
chr3	161538580	161538622	DEL	42	0.0120301
chr3	161562471	161562501	DEL	30	0.0834586
chr3	161605235	161605235	INS	31	0.0699248
chr3	161638343	161638343	INS	346	0.00827068
chr3	161644129	161644171	DEL	42	0.00075188
chr3	161690793	161690824	DEL	31	0.00300752
chr3	161691169	161691205	DEL	36	0.056391
chr3	161694016	161694016	INS	38	0.00150376
chr3	161703868	161703868	INS	46	0.0105263
chr3	161703876	161703924	DEL	48	0.16391
chr3	161703877	161703877	INS	260	0.0218045
chr3	161720158	161720189	DEL	31	0.0684211
chr3	161742891	161742922	DEL	31	0.00075188
chr3	161762218	161762252	DEL	34	0.00075188
chr3	161786502	161786545	DEL	43	0.0263158
chr3	161792039	161792102	DEL	63	0.00225564
chr3	161811791	161811877	DEL	86	0.00075188
chr3	161820336	161820370	DEL	34	0.00150376
chr3	161840258	161840258	INS	223	0.00300752
chr3	161840274	161840274	INS	50	0.0037594
chr3	161840557	161840557	INS	30	0.0037594
chr3	161840660	161840660	INS	72	0.0165414
chr3	161840739	161840739	INS	28	0.0037594
chr3	161840799	161840857	DEL	58	0.00827068
chr3	161887242	161887484	DEL	242	0.118797
chr3	161887448	161887448	INS	57	0.0112782
chr3	161889706	161889737	DEL	31	0.0639098
chr3	161917724	161917904	DEL	180	0.357895
chr3	161917773	161917773	INS	35	0.0609023
chr3	161927984	161927984	INS	34	0.393233
chr3	161955368	161955368	INS	31	0.0172932
chr3	161958570	161958604	DEL	34	0.354135
chr3	161966460	161966493	DEL	33	0.293233
chr3	161999732	161999732	INS	255	0.0075188
chr3	162051309	162051345	DEL	36	0.77218
chr3	162084613	162084613	INS	280	0.0075188
chr3	162096128	162096128	INS	31	0.360902
chr3	162100279	162100456	DEL	177	0.23609
chr3	162150770	162239247	DUP	88477	0.00075188
chr3	162186502	162186578	DEL	76	0.00075188
chr3	162199379	162202347	DUP	2968	0.00225564
chr3	162199816	162199816	INS	2976	0.00225564
chr3	162199820	162199873	DEL	53	0.0075188
chr3	162199867	162199867	INS	42	0.0406015
chr3	162220762	162229352	DUP	8590	0.00075188
chr3	162267624	162267676	DEL	52	0.00075188
chr3	162274584	162274622	DEL	38	0.00075188
chr3	162309654	162309654	INS	114	0.311278
chr3	162309655	162309709	DEL	54	0.28797
chr3	162309660	162309660	INS	212	0.270677
chr3	162318776	162318811	DEL	35	0.0909774
chr3	162318817	162318817	INS	72	0.0706767
chr3	162318863	162318863	INS	342	0.0443609
chr3	162318917	162319263	DEL	346	0.00075188
chr3	162318966	162318966	INS	217	0.0443609
chr3	162319009	162319009	INS	128	0.0443609
chr3	162319044	162319044	INS	28	0.0706767
chr3	162319175	162319175	INS	392	0.0443609
chr3	162319242	162319242	INS	166	0.0443609
chr3	162319264	162319264	INS	30	0.0706767
chr3	162319278	162319278	INS	280	0.0443609
chr3	162319609	162319609	INS	48	0.0706767
chr3	162342741	162343042	INV	301	0.00075188
chr3	162354346	162354346	INS	30	0.276692
chr3	162405991	162406022	DEL	31	0.00075188
chr3	162410162	162425480	DEL	15318	0.0421053
chr3	162431338	162431338	INS	33	0.00075188
chr3	162437225	162437427	DEL	202	0.00827068
chr3	162464718	162464750	DEL	32	0.00150376
chr3	162472027	162472066	DEL	39	0.0556391
chr3	162495920	162517809	DEL	21889	0.0075188
chr3	162525701	162525733	DEL	32	0.00300752
chr3	162529155	162529186	DEL	31	0.00526316
chr3	162539635	162539667	DEL	32	0.13985
chr3	162541309	162541309	INS	350	0.0548872
chr3	162542013	162542013	INS	40	0.0112782
chr3	162542219	162542219	INS	31	0.0112782
chr3	162590790	162590790	INS	69	0.0037594
chr3	162590837	162591096	DEL	259	0.103759
chr3	162590843	162590879	DEL	36	0.109023
chr3	162590857	162591022	DEL	165	0.103759
chr3	162590889	162590889	INS	155	0.0037594
chr3	162590938	162590972	DEL	34	0.288722
chr3	162591212	162591212	INS	32	0.0270677
chr3	162627772	162627772	INS	30	0.0142857
chr3	162628313	162628346	DEL	33	0.0037594
chr3	162639160	162639160	INS	30	0.0714286
chr3	162651294	162651325	DEL	31	0.00075188
chr3	162684893	162684929	DEL	36	0.0075188
chr3	162690509	162690825	DEL	316	0.869173
chr3	162731178	162732048	DEL	870	0.0315789
chr3	162733674	162733704	DEL	30	0.00225564
chr3	162745445	162745492	DEL	47	0.00075188
chr3	162749620	162749662	DEL	42	0.00075188
chr3	162753858	162753858	INS	33	0.412782
chr3	162782863	162782900	DEL	37	0.00451128
chr3	162794344	162908545	DEL	114201	0.366165
chr3	162807955	162829856	INV	21901	0.121053
chr3	162827575	162829871	INV	2296	0.306767
chr3	162898488	162898488	INS	32	0.142857
chr3	162904390	162904420	DEL	30	0.0172932
chr3	162913566	162913598	DEL	32	0.00150376
chr3	162919806	162919806	INS	334	0.0676692
chr3	162939968	162939968	INS	34	0.00075188
chr3	162999524	163005766	DEL	6242	0.415038
chr3	163020132	163022015	DEL	1883	0.00075188
chr3	163032747	163032747	INS	68	0.781203
chr3	163047116	163051297	DEL	4181	0.773684
chr3	163088174	163088174	INS	36	0.00225564
chr3	163105333	163105333	INS	28	0.251128
chr3	163131057	163131087	DEL	30	0.00451128
chr3	163157535	163157535	INS	30	0.0323308
chr3	163163012	163163277	INV	265	0.00075188
chr3	163215802	163215845	DEL	43	0.00075188
chr3	163219681	163219713	DEL	32	0.00150376
chr3	163285580	163285626	DEL	46	0.00526316
chr3	163287126	163287158	DEL	32	0.00300752
chr3	163347747	163347778	DEL	31	0.1
chr3	163386380	163386380	INS	8715	0.417293
chr3	163412358	163412358	INS	34	0.190977
chr3	163412503	163412543	DEL	40	0.00451128
chr3	163425753	163425787	DEL	34	0.273684
chr3	163474073	163474106	DEL	33	0.00075188
chr3	163495401	163495401	INS	327	0.00225564
chr3	163502262	163502304	DEL	42	0.00225564
chr3	163529110	163529110	INS	35	0.408271
chr3	163533032	163533064	DEL	32	0.385714
chr3	163557997	163557997	INS	49	0.125564
chr3	163576601	163576634	DEL	33	0.193233
chr3	163578770	163578770	INS	30	0.0481203
chr3	163581331	163581365	DEL	34	0.00075188
chr3	163588968	163589012	DEL	44	0.00075188
chr3	163588992	163588992	INS	30	0.00451128
chr3	163612175	163612223	DEL	48	0.0112782
chr3	163639331	163640016	INV	685	0.00075188
chr3	163669357	163669389	DEL	32	0.00601504
chr3	163669808	163669808	INS	154	0.0458647
chr3	163681733	163681773	DEL	40	0.0323308
chr3	163710301	163710370	DEL	69	0.871429
chr3	163746380	163746686	DEL	306	0.878947
chr3	163769538	163769569	DEL	31	0.0827068
chr3	163790419	163790419	INS	46	0.307519
chr3	163823117	163823166	DEL	49	0.00300752
chr3	163902576	163902691	DEL	115	0.00150376
chr3	163902661	163902661	INS	35	0.490977
chr3	163941086	163947385	DEL	6299	0.00676692
chr3	163991422	163991422	INS	332	0.0684211
chr3	163995467	163995502	DEL	35	0.0172932
chr3	164010940	164011433	DEL	493	0.163158
chr3	164010941	164010941	INS	32	0.00075188
chr3	164011256	164011764	DEL	508	0.0345865
chr3	164099058	164099058	INS	30	0.0075188
chr3	164135330	164135360	DEL	30	0.00075188
chr3	164173812	164173847	DEL	35	0.00075188
chr3	164199459	164199459	INS	28	0.00150376
chr3	164201483	164201483	INS	894	0.0157895
chr3	164202295	164202327	DEL	32	0.00225564
chr3	164226292	164226292	INS	27	0.00075188
chr3	164299742	164299742	INS	38	0.291729
chr3	164363504	164363536	DEL	32	0.00300752
chr3	164379865	164395875	DEL	16010	0.00225564
chr3	164410990	164411303	DEL	313	0.00225564
chr3	164420254	164420284	DEL	30	0.0180451
chr3	164437630	164437682	DEL	52	0.0984962
chr3	164437768	164437800	DEL	32	0.146617
chr3	164467958	164468471	INV	513	0.00075188
chr3	164470599	164470643	DEL	44	0.454135
chr3	164473877	164473920	DEL	43	0.00075188
chr3	164537141	164537141	INS	34	0.00902256
chr3	164558239	164558276	DEL	37	0.00676692
chr3	164568369	164568369	INS	33	0.00300752
chr3	164569441	164569474	DEL	33	0.0075188
chr3	164578625	164578666	DEL	41	0.00526316
chr3	164588736	164588828	DEL	92	0.00827068
chr3	164588828	164588828	INS	208	0.204511
chr3	164588863	164588863	INS	56	0.146617
chr3	164599251	164599283	DEL	32	0.0180451
chr3	164639250	164639250	INS	31	0.00075188
chr3	164656871	164656871	INS	325	0.00225564
chr3	164663797	164663797	INS	30	0.00451128
chr3	164663851	164663851	INS	42	0.00451128
chr3	164671550	164671597	DEL	47	0.00075188
chr3	164672205	164672205	INS	34	0.0578947
chr3	164722889	164722889	INS	2532	0.00150376
chr3	164746380	164746422	DEL	42	0.686466
chr3	164804613	164804613	INS	68	0.0075188
chr3	164807542	164807582	DEL	40	0.00300752
chr3	164819060	164819101	DEL	41	0.0195489
chr3	164823433	164823466	DEL	33	0.00075188
chr3	164838387	164838387	INS	143	0.00075188
chr3	164866192	164866233	DEL	41	0.0842105
chr3	164869235	164869268	DEL	33	0.0203008
chr3	164893912	164893948	DEL	36	0.0586466
chr3	164960059	164960090	DEL	31	0.00075188
chr3	165022591	165022621	DEL	30	0.00075188
chr3	165029583	165029583	INS	30	0.00150376
chr3	165030074	165030074	INS	34	0.00150376
chr3	165061633	165061633	INS	330	0.00075188
chr3	165065466	165065466	INS	30	0.109774
chr3	165070266	165070266	INS	84	0.00075188
chr3	165090183	165090213	DEL	30	0.00075188
chr3	165092819	165092999	DEL	180	0.0541353
chr3	165092859	165092930	DEL	71	0.00827068
chr3	165092947	165093126	DEL	179	0.54812
chr3	165094139	165094174	DEL	35	0.103008
chr3	165141711	165141781	DEL	70	0.00075188
chr3	165183590	165183590	INS	42	0.0180451
chr3	165196875	165196875	INS	44	0.0210526
chr3	165224201	165224234	DEL	33	0.106015
chr3	165252862	165252899	DEL	37	0.00075188
chr3	165265416	165265416	INS	58	0.0075188
chr3	165265490	165265490	INS	234	0.0180451
chr3	165265527	165265527	INS	38	0.0075188
chr3	165265689	165265689	INS	242	0.0180451
chr3	165265732	165265732	INS	50	0.0075188
chr3	165265752	165265800	DEL	48	0.00075188
chr3	165294050	165294109	DEL	59	0.00075188
chr3	165312898	165312932	DEL	34	0.0105263
chr3	165323154	165365571	DEL	42417	0.0105263
chr3	165349177	165349209	DEL	32	0.0894737
chr3	165349178	165349178	INS	34	0.0165414
chr3	165354990	165354990	INS	30	0.0210526
chr3	165375113	165375145	DEL	32	0.00075188
chr3	165384489	165384519	DEL	30	0.00075188
chr3	165399086	165399086	INS	32	0.0112782
chr3	165414292	165414292	INS	180	0.00075188
chr3	165414292	165414292	INS	118	0.00075188
chr3	165422610	165422647	DEL	37	0.915789
chr3	165422611	165422611	INS	37	0.00150376
chr3	165462427	165462427	INS	345	0.0353383
chr3	165476540	165476540	INS	168	0.0037594
chr3	165476713	165476713	INS	57	0.037594
chr3	165479205	165479205	INS	30	0.0992481
chr3	165497961	165498097	DEL	136	0.00075188
chr3	165498089	165498144	DEL	55	0.0075188
chr3	165498857	165498857	INS	35	0.0744361
chr3	165498895	165498925	DEL	30	0.368421
chr3	165504249	165504249	INS	189	0.00075188
chr3	165514296	165514296	INS	39	0.00075188
chr3	165515394	165515439	DEL	45	0.00075188
chr3	165546769	165551445	DEL	4676	0.0037594
chr3	165619023	165619023	INS	326	0.0706767
chr3	165644914	165645359	DEL	445	0.00977444
chr3	165644963	165645001	DEL	38	0.433083
chr3	165661508	165661545	DEL	37	0.136842
chr3	165718919	165718975	DEL	56	0.056391
chr3	165731795	165731856	DEL	61	0.00075188
chr3	165737385	165737415	DEL	30	0.0714286
chr3	165745593	165745627	DEL	34	0.368421
chr3	165754225	165754373	DEL	148	0.037594
chr3	165760402	165760402	INS	46	0.037594
chr3	165763767	165763812	DEL	45	0.00075188
chr3	165797149	165797149	INS	97	0.346617
chr3	165797260	165797260	INS	326	0.454135
chr3	165797266	165797266	INS	141	0.346617
chr3	165797313	165797313	INS	165	0.346617
chr3	165840292	165840292	INS	35	0.0037594
chr3	165848300	165848300	INS	31	0.00300752
chr3	165857868	165857868	INS	30	0.403759
chr3	165861135	165861166	DEL	31	0.0233083
chr3	165861141	165861424	DEL	283	0.537594
chr3	165861158	165861319	DEL	161	0.103008
chr3	165861162	165861162	INS	62	0.00225564
chr3	165861233	165861420	DEL	187	0.00075188
chr3	165861382	165861422	DEL	40	0.100752
chr3	165861427	165861427	INS	33	0.00225564
chr3	165865549	165865549	INS	325	0.00225564
chr3	165873980	165874052	DEL	72	0.00075188
chr3	165901008	165901008	INS	934	0.00075188
chr3	165920524	165920524	INS	34	0.012782
chr3	165944409	165944440	DEL	31	0.00225564
chr3	165980177	165980177	INS	35	0.0263158
chr3	165989798	165989828	DEL	30	0.00225564
chr3	166009028	166009064	DEL	36	0.0157895
chr3	166055610	166055610	INS	31	0.00150376
chr3	166055638	166055677	DEL	39	0.188722
chr3	166065632	166065668	DEL	36	0.00075188
chr3	166092732	166092732	INS	32	0.0135338
chr3	166092748	166092782	DEL	34	0.112782
chr3	166109390	166109423	DEL	33	0.00075188
chr3	166125552	166125552	INS	30	0.112782
chr3	166134909	166134939	DEL	30	0.00225564
chr3	166150612	166150612	INS	27	0.0075188
chr3	166173963	166173996	DEL	33	0.00075188
chr3	166244355	166244385	DEL	30	0.251128
chr3	166269698	166270034	DEL	336	0.0676692
chr3	166279345	166279345	INS	40	0.405263
chr3	166301681	166301681	INS	27	0.00451128
chr3	166337008	166338374	DEL	1366	0.00225564
chr3	166344855	166344888	DEL	33	0.0142857
chr3	166350469	166350516	DEL	47	0.00075188
chr3	166354618	166354618	INS	4564	0.0421053
chr3	166374444	166374444	INS	1326	0.00225564
chr3	166428198	166428198	INS	28	0.018797
chr3	166430555	166430642	INV	87	0.00075188
chr3	166460239	166460239	INS	306	0.0150376
chr3	166466490	166466490	INS	52	0.158647
chr3	166472909	166472909	INS	52	0.144361
chr3	166476309	166476391	DEL	82	0.00075188
chr3	166539034	166539034	INS	36	0.0225564
chr3	166540597	166540628	DEL	31	0.0180451
chr3	166610227	166610227	INS	349	0.0225564
chr3	166629206	166629267	DEL	61	0.00075188
chr3	166644518	166644518	INS	342	0.369925
chr3	166659043	166659043	INS	190	0.0473684
chr3	166665568	166665568	INS	33	0.00977444
chr3	166672436	166672436	INS	316	0.354887
chr3	166675562	166675562	INS	339	0.0142857
chr3	166747833	166747873	DEL	40	0.087218
chr3	166775131	166775187	DEL	56	0.0857143
chr3	166776440	166776471	DEL	31	0.0270677
chr3	166803359	166816465	DUP	13106	0.0075188
chr3	166812732	166812771	DEL	39	0.00300752
chr3	166813788	166813856	DEL	68	0.00977444
chr3	166817439	166817471	DEL	32	0.0345865
chr3	166826802	166826802	INS	342	0.421805
chr3	166843499	166843499	INS	210	0.0353383
chr3	166877557	166877557	INS	336	0.00225564
chr3	166879942	166880585	DUP	643	0.109023
chr3	166880311	166880311	INS	953	0.299248
chr3	166880311	166880311	INS	349	0.00075188
chr3	166880328	166880328	INS	36	0.0218045
chr3	166880336	166880336	INS	177	0.00075188
chr3	166880396	166880396	INS	754	0.299248
chr3	166880492	166880492	INS	64	0.0218045
chr3	166880493	166880493	INS	369	0.00075188
chr3	166880514	166880514	INS	145	0.00075188
chr3	166880643	166880643	INS	228	0.00075188
chr3	166905096	166905096	INS	62	0.0390977
chr3	166905097	166905127	DEL	30	0.0834586
chr3	166926313	166926313	INS	53	0.0075188
chr3	167016978	167017015	DEL	37	0.00075188
chr3	167017477	167017534	DEL	57	0.153383
chr3	167017508	167017508	INS	123	0.00150376
chr3	167017559	167017591	DEL	32	0.0954887
chr3	167017615	167017615	INS	52	0.0263158
chr3	167017716	167017749	DEL	33	0.0323308
chr3	167017736	167017736	INS	47	0.0263158
chr3	167017993	167017993	INS	38	0.0263158
chr3	167019008	167019062	DEL	54	0.00075188
chr3	167025382	167025382	INS	171	0.00150376
chr3	167042251	167045129	DEL	2878	0.00075188
chr3	167048372	167048403	DEL	31	0.783459
chr3	167054119	167054158	DEL	39	0.00075188
chr3	167064056	167064101	DEL	45	0.0571429
chr3	167126842	167131495	DEL	4653	0.0172932
chr3	167191898	167191898	INS	34	0.00150376
chr3	167209187	167209187	INS	75	0.0203008
chr3	167254889	167254889	INS	36	0.0120301
chr3	167256501	167256501	INS	53	0.00150376
chr3	167292699	167292741	DEL	42	0.00075188
chr3	167330872	167330872	INS	41	0.505263
chr3	167338542	167338590	DEL	48	0.00075188
chr3	167348362	167348517	DEL	155	0.00075188
chr3	167369889	167369889	INS	40	0.0037594
chr3	167395463	167399080	DEL	3617	0.00526316
chr3	167470603	167470634	DEL	31	0.00075188
chr3	167488165	167488195	DEL	30	0.00300752
chr3	167496448	167497357	INV	909	0.00075188
chr3	167532367	167533028	INV	661	0.00075188
chr3	167545511	167545511	INS	31	0.0270677
chr3	167585387	167585426	DEL	39	0.0037594
chr3	167620294	167620329	DEL	35	0.00075188
chr3	167630746	167630779	DEL	33	0.00150376
chr3	167635508	167635508	INS	54	0.0233083
chr3	167636329	167636329	INS	34	0.0233083
chr3	167684954	167684954	INS	323	0.0112782
chr3	167700279	167700344	DEL	65	0.00075188
chr3	167710845	167710949	DEL	104	0.00075188
chr3	167725764	167725796	DEL	32	0.0105263
chr3	167743924	167743924	INS	45	0.00075188
chr3	167748753	167748790	DEL	37	0.00075188
chr3	167759402	167759402	INS	30	0.0368421
chr3	167760561	167760601	DEL	40	0.0037594
chr3	167772866	167772866	INS	30	0.00526316
chr3	167775227	167775259	DEL	32	0.00075188
chr3	167781088	167781088	INS	361	0.00075188
chr3	167866059	167866105	DEL	46	0.00075188
chr3	167876878	167876916	DEL	38	0.00075188
chr3	167897642	167897673	DEL	31	0.00300752
chr3	167911747	167911747	INS	550	0.012782
chr3	167924343	167924374	DEL	31	0.00601504
chr3	167955470	167955520	DEL	50	0.313534
chr3	168000814	168000814	INS	1182	0.119549
chr3	168009432	168009432	INS	32	0.00150376
chr3	168033608	168033640	DEL	32	0.0240602
chr3	168037066	168037066	INS	33	0.157143
chr3	168049963	168050002	DEL	39	0.00075188
chr3	168054926	168054977	DEL	51	0.00075188
chr3	168120013	168120045	DEL	32	0.132331
chr3	168125718	168125756	DEL	38	0.00075188
chr3	168167382	168167382	INS	38	0.00451128
chr3	168198632	168198632	INS	44	0.00300752
chr3	168198976	168198976	INS	31	0.00300752
chr3	168199179	168199179	INS	51	0.00300752
chr3	168199944	168200092	DEL	148	0.0037594
chr3	168200395	168200533	DEL	138	0.0075188
chr3	168200475	168200549	DEL	74	0.0075188
chr3	168200840	168200914	DEL	74	0.0075188
chr3	168201869	168201948	DEL	79	0.087218
chr3	168202870	168202870	INS	420	0.00977444
chr3	168203633	168203779	DEL	146	0.00300752
chr3	168203742	168203779	DEL	37	0.00075188
chr3	168204830	168204882	DEL	52	0.00676692
chr3	168211692	168211692	INS	30	0.024812
chr3	168213266	168218856	DEL	5590	0.00150376
chr3	168223223	168223270	DEL	47	0.00075188
chr3	168253090	168253120	DEL	30	0.00075188
chr3	168276190	168276220	DEL	30	0.0428571
chr3	168302232	168302273	DEL	41	0.00075188
chr3	168387724	168387724	INS	167	0.00225564
chr3	168392072	168392072	INS	34	0.0075188
chr3	168438799	168438831	DEL	32	0.11203
chr3	168458425	168458425	INS	81	0.16015
chr3	168481276	168481276	INS	324	0.109023
chr3	168500582	168500582	INS	32	0.081203
chr3	168537999	168537999	INS	30	0.0744361
chr3	168542681	168542714	DEL	33	0.00075188
chr3	168567455	168567455	INS	44	0.00075188
chr3	168568398	168568432	DEL	34	0.00150376
chr3	168577880	168577880	INS	30	0.00075188
chr3	168582557	168582613	DEL	56	0.00075188
chr3	168609814	168609814	INS	326	0.0135338
chr3	168612557	168612686	DEL	129	0.00075188
chr3	168642622	168642654	DEL	32	0.445865
chr3	168646819	168646819	INS	34	0.62782
chr3	168666049	168666081	DEL	32	0.0308271
chr3	168711295	168711295	INS	30	0.00150376
chr3	168775706	168775706	INS	32	0.012782
chr3	168776380	168776420	DEL	40	0.00075188
chr3	168797442	168797477	DEL	35	0.00676692
chr3	168798171	168798236	DEL	65	0.221053
chr3	168823482	168823512	DEL	30	0.00601504
chr3	168845661	168845661	INS	183	0.00225564
chr3	168845734	168845765	DEL	31	0.00526316
chr3	168862331	168862331	INS	31	0.0225564
chr3	168866744	168866775	DEL	31	0.0142857
chr3	168879799	168879829	DEL	30	0.0135338
chr3	168886424	168886454	DEL	30	0.0255639
chr3	168898130	168898877	INV	747	0.00075188
chr3	168949623	168949653	DEL	30	0.00150376
chr3	168949642	168949642	INS	40	0.0819549
chr3	168956366	168956412	DEL	46	0.00075188
chr3	168963096	168963096	INS	31	0.0135338
chr3	169019046	169019046	INS	30	0.0210526
chr3	169020667	169021048	DEL	381	0.494737
chr3	169056498	169056498	INS	54	0.254135
chr3	169149902	169149934	DEL	32	0.0037594
chr3	169167963	169167963	INS	318	0.075188
chr3	169180796	169180796	INS	40	0.26015
chr3	169183762	169183792	DEL	30	0.126316
chr3	169186381	169186417	DEL	36	0.0135338
chr3	169191698	169191749	DEL	51	0.139098
chr3	169266875	169266918	DEL	43	0.00075188
chr3	169318902	169318940	DEL	38	0.00075188
chr3	169323030	169323064	DEL	34	0.00150376
chr3	169427198	169427198	INS	334	0.0360902
chr3	169441746	169441746	INS	42	0.00676692
chr3	169472507	169472581	DEL	74	0.573684
chr3	169472582	169472582	INS	30	0.0142857
chr3	169473044	169473121	DEL	77	0.00075188
chr3	169477094	169477124	DEL	30	0.00676692
chr3	169482330	169482330	INS	31	0.00075188
chr3	169486010	169486010	INS	38	0.00526316
chr3	169497343	169497343	INS	31	0.00075188
chr3	169550813	169551092	DEL	279	0.252632
chr3	169552164	169552164	INS	6022	0.173684
chr3	169552803	169552803	INS	329	0.0293233
chr3	169651895	169652350	INV	455	0.00075188
chr3	169659441	169659471	DEL	30	0.0278195
chr3	169713397	169713427	DEL	30	0.136842
chr3	169722425	169722425	INS	36	0.00075188
chr3	169741156	169741156	INS	30	0.214286
chr3	169756526	169756526	INS	317	0.298496
chr3	169769252	169769252	INS	149	0.986466
chr3	169770430	169770430	INS	44	0.0157895
chr3	169770442	169770442	INS	156	0.0037594
chr3	169770483	169770483	INS	70	0.120301
chr3	169770568	169770568	INS	129	0.0037594
chr3	169770604	169770604	INS	436	0.012782
chr3	169770635	169770684	DEL	49	0.00526316
chr3	169770690	169770690	INS	319	0.0037594
chr3	169770826	169770826	INS	53	0.0150376
chr3	169770932	169770932	INS	62	0.0150376
chr3	169770932	169770932	INS	314	0.0037594
chr3	169770932	169770932	INS	93	0.120301
chr3	169771038	169771102	DEL	64	0.00451128
chr3	169771051	169771051	INS	91	0.120301
chr3	169771144	169771144	INS	280	0.0037594
chr3	169771159	169771159	INS	90	0.120301
chr3	169771292	169771292	INS	31	0.0150376
chr3	169771421	169771421	INS	31	0.0150376
chr3	169830377	169830407	DEL	30	0.0165414
chr3	169831442	169831481	DEL	39	0.127068
chr3	169857416	169857416	INS	30	0.290226
chr3	169867039	169867070	DEL	31	0.00150376
chr3	169869032	169873394	DEL	4362	0.0037594
chr3	169877802	169877843	DEL	41	0.00075188
chr3	169934188	169934222	DEL	34	0.00075188
chr3	169989290	169989290	INS	410	0.998496
chr3	170011947	170011947	INS	916	0.00601504
chr3	170037302	170037337	DEL	35	0.0496241
chr3	170045410	170045442	DEL	32	0.0789474
chr3	170063492	170063527	DEL	35	0.00075188
chr3	170064516	170064516	INS	31	0.00150376
chr3	170081260	170081260	INS	321	0.0142857
chr3	170111396	170111396	INS	32	0.00451128
chr3	170126530	170126530	INS	34	0.00075188
chr3	170140586	170140586	INS	30	0.00075188
chr3	170198021	170198053	DEL	32	0.615789
chr3	170213280	170213310	DEL	30	0.00075188
chr3	170230524	170230524	INS	3944	0.00526316
chr3	170233222	170233222	INS	324	0.32406
chr3	170242985	170242985	INS	144	0.00075188
chr3	170319649	170319649	INS	344	0.155639
chr3	170347707	170347707	INS	34	0.107519
chr3	170387761	170387761	INS	30	0.00075188
chr3	170401777	170402090	DEL	313	0.870677
chr3	170430709	170430709	INS	340	0.062406
chr3	170433129	170433160	DEL	31	0.00075188
chr3	170436588	170436618	DEL	30	0.00225564
chr3	170443327	170443358	DEL	31	0.024812
chr3	170452105	170452163	DEL	58	0.00150376
chr3	170639487	170639487	INS	67	0.0037594
chr3	170653260	170653260	INS	34	0.0112782
chr3	170682065	170682115	DEL	50	0.00150376
chr3	170690605	170690639	DEL	34	0.00225564
chr3	170694703	170694703	INS	31	0.00601504
chr3	170706895	170706925	DEL	30	0.0932331
chr3	170717015	170717051	DEL	36	0.0112782
chr3	170840215	170840252	DEL	37	0.00827068
chr3	170846808	170846838	DEL	30	0.00300752
chr3	170847878	170848129	DEL	251	0.0804511
chr3	170857886	170857919	DEL	33	0.037594
chr3	170943506	170943551	DEL	45	0.393985
chr3	170949756	170949756	INS	335	0.0105263
chr3	171001844	171001844	INS	30	0.0157895
chr3	171013721	171013721	INS	168	0.1
chr3	171013878	171013878	INS	167	0.1
chr3	171019096	171019134	DEL	38	0.433083
chr3	171019101	171019101	INS	36	0.012782
chr3	171034699	171034737	DEL	38	0.00075188
chr3	171044872	171044907	DEL	35	0.00075188
chr3	171091785	171091818	DEL	33	0.00075188
chr3	171104463	171104463	INS	37	0.024812
chr3	171131337	171131370	DEL	33	0.0721805
chr3	171139360	171139395	DEL	35	0.00300752
chr3	171199213	171199213	INS	314	0.00526316
chr3	171206337	171206337	INS	30	0.0120301
chr3	171219071	171219071	INS	62	0.00150376
chr3	171264070	171264102	DEL	32	0.081203
chr3	171264774	171264821	DEL	47	0.00075188
chr3	171316934	171316965	DEL	31	0.598496
chr3	171341493	171341523	DEL	30	0.121053
chr3	171365162	171365197	DEL	35	0.0796992
chr3	171403321	171403351	DEL	30	0.00075188
chr3	171470364	171470394	DEL	30	0.0661654
chr3	171483382	171483412	DEL	30	0.53609
chr3	171496109	171496109	INS	27	0.0172932
chr3	171499096	171499096	INS	46	0.00526316
chr3	171502856	171502856	INS	231	0.0142857
chr3	171502856	171502856	INS	434	0.0142857
chr3	171502934	171502934	INS	56	0.0203008
chr3	171502947	171502947	INS	735	0.018797
chr3	171503040	171503400	DEL	360	0.412782
chr3	171503124	171503124	INS	33	0.0548872
chr3	171503153	171503153	INS	225	0.0142857
chr3	171503226	171503226	INS	55	0.0203008
chr3	171503362	171503362	INS	439	0.0142857
chr3	171503371	171503371	INS	91	0.0203008
chr3	171510388	171510388	INS	163	0.0203008
chr3	171510512	171510512	INS	156	0.0203008
chr3	171524289	171524289	INS	30	0.21203
chr3	171532300	171533575	DEL	1275	0.00300752
chr3	171532850	171532898	DEL	48	0.0676692
chr3	171534171	171536280	DEL	2109	0.0150376
chr3	171562474	171562573	DEL	99	0.319549
chr3	171562484	171562820	DEL	336	0.00075188
chr3	171562727	171562762	DEL	35	0.0533835
chr3	171586677	171586677	INS	308	0.569925
chr3	171601497	171601497	INS	325	0.0112782
chr3	171626625	171626781	DEL	156	0.00225564
chr3	171635966	171635996	DEL	30	0.0270677
chr3	171639543	171639543	INS	60	0.0165414
chr3	171682145	171682175	DEL	30	0.0345865
chr3	171730659	171730659	INS	34	0.00075188
chr3	171763816	171763849	DEL	33	0.00075188
chr3	171780098	171780192	DEL	94	0.00451128
chr3	171819864	171819864	INS	31	0.00150376
chr3	171827150	171827150	INS	33	0.00075188
chr3	171831307	171831339	DEL	32	0.00075188
chr3	171848582	171848582	INS	35	0.254135
chr3	171867607	171867637	DEL	30	0.0150376
chr3	171897726	171897764	DEL	38	0.122556
chr3	171908585	171908585	INS	324	0.365414
chr3	171964282	171964316	DEL	34	0.00075188
chr3	171964297	171964297	INS	35	0.0729323
chr3	171969122	171969956	DEL	834	0.00075188
chr3	171969739	171969739	INS	48	0.150376
chr3	171970550	171970550	INS	35	0.012782
chr3	171970563	171970597	DEL	34	0.269925
chr3	171970629	171970629	INS	142	0.00902256
chr3	171971064	171971064	INS	31	0.012782
chr3	171998569	171998569	INS	119	0.00451128
chr3	171998573	171998687	DEL	114	0.449624
chr3	172026072	172026072	INS	30	0.00075188
chr3	172031014	172031055	DEL	41	0.532331
chr3	172031090	172031090	INS	49	0.00225564
chr3	172044250	172044281	DEL	31	0.0172932
chr3	172048834	172049342	INV	508	0.00075188
chr3	172075730	172075765	DEL	35	0.0037594
chr3	172084501	172084501	INS	28	0.00451128
chr3	172093992	172093992	INS	41	0.0496241
chr3	172094193	172094193	INS	38	0.0496241
chr3	172168967	172168967	INS	1002	0.221053
chr3	172177628	172177628	INS	32	0.00150376
chr3	172193226	172193226	INS	30	0.100752
chr3	172199168	172199217	DEL	49	0.00075188
chr3	172338890	172339032	DEL	142	0.00225564
chr3	172394105	172394135	DEL	30	0.00075188
chr3	172455539	172455539	INS	316	0.163158
chr3	172542697	172542697	INS	30	0.00827068
chr3	172556425	172558742	DEL	2317	0.018797
chr3	172561065	172561134	DEL	69	0.00150376
chr3	172605148	172605148	INS	149	0.288722
chr3	172638276	172638307	DEL	31	0.00451128
chr3	172644185	172644185	INS	38	0.17218
chr3	172683116	172683430	DEL	314	0.330075
chr3	172691570	172691570	INS	1015	0.553383
chr3	172741221	172746091	DEL	4870	0.00075188
chr3	172873784	172873826	DEL	42	0.00075188
chr3	172890953	172890953	INS	33	0.0398496
chr3	172960877	172960877	INS	52	0.00225564
chr3	172978119	172978155	DEL	36	0.00075188
chr3	173028006	173028042	DEL	36	0.00676692
chr3	173028015	173028015	INS	32	0.0037594
chr3	173030339	173030405	INV	66	0.00075188
chr3	173059834	173059864	DEL	30	0.00526316
chr3	173077820	173077858	DEL	38	0.00075188
chr3	173088025	173088055	DEL	30	0.00977444
chr3	173119776	173119776	INS	36	0.157143
chr3	173126038	173126072	DEL	34	0.0406015
chr3	173137843	173137884	DEL	41	0.00075188
chr3	173234846	173234846	INS	48	0.00150376
chr3	173358330	173358361	DEL	31	0.00451128
chr3	173367579	173367579	INS	38	0.00075188
chr3	173415906	173415906	INS	36	0.00075188
chr3	173419022	173419052	DEL	30	0.0285714
chr3	173485111	173485145	DEL	34	0.00075188
chr3	173494149	173494182	DEL	33	0.00075188
chr3	173503364	173504191	INV	827	0.00075188
chr3	173521501	173573056	DUP	51555	0.0218045
chr3	173522944	173523914	DEL	970	0.0270677
chr3	173539593	173539593	INS	53	0.0135338
chr3	173550643	173550701	DEL	58	0.527068
chr3	173558059	173558131	DEL	72	0.00676692
chr3	173584405	173584435	DEL	30	0.0616541
chr3	173587834	173587834	INS	340	0.00150376
chr3	173600594	173600594	INS	33	0.0360902
chr3	173738304	173739033	INV	729	0.00075188
chr3	173747202	173747202	INS	31	0.0270677
chr3	173747229	173747259	DEL	30	0.0270677
chr3	173771640	173771640	INS	54	0.654135
chr3	173781146	173781146	INS	36	0.0278195
chr3	173852356	173852386	DEL	30	0.012782
chr3	173857710	173857710	INS	214	0.0285714
chr3	173857807	173858025	DEL	218	0.0203008
chr3	173858014	173858014	INS	213	0.0285714
chr3	173860253	173860313	DEL	60	0.00075188
chr3	173861476	173861510	DEL	34	0.00075188
chr3	173878656	173878656	INS	32	0.0172932
chr3	173882921	173883176	DEL	255	0.0345865
chr3	173894881	173894928	DEL	47	0.0157895
chr3	173917843	173917843	INS	30	0.00075188
chr3	173955397	173955397	INS	326	0.0037594
chr3	173960694	173960763	DEL	69	0.00075188
chr3	174037908	174037908	INS	693	0.0150376
chr3	174066543	174066573	DEL	30	0.00827068
chr3	174076691	174076727	DEL	36	0.018797
chr3	174077884	174078024	DEL	140	0.00075188
chr3	174081118	174081155	DEL	37	0.00075188
chr3	174086260	174086260	INS	266	0.0631579
chr3	174086284	174086284	INS	382	0.0631579
chr3	174086306	174086306	INS	28	0.00676692
chr3	174105678	174105678	INS	78	0.0203008
chr3	174124597	174124627	DEL	30	0.0037594
chr3	174129352	174129393	DEL	41	0.00075188
chr3	174147419	174147449	DEL	30	0.00225564
chr3	174154982	174154982	INS	53	0.221053
chr3	174199424	174199424	INS	563	0.176692
chr3	174201550	174201550	INS	34	0.748872
chr3	174211508	174211549	DEL	41	0.00150376
chr3	174211544	174211544	INS	130	0.00225564
chr3	174211667	174211667	INS	235	0.00225564
chr3	174211702	174211751	DEL	49	0.0218045
chr3	174211712	174211712	INS	118	0.00225564
chr3	174289959	174289959	INS	50	0.00977444
chr3	174308161	174308161	INS	38	0.391729
chr3	174339393	174339393	INS	37	0.218797
chr3	174382449	174392329	DEL	9880	0.00075188
chr3	174394058	174394058	INS	38	0.00150376
chr3	174403456	174403500	DEL	44	0.00075188
chr3	174405670	174405704	DEL	34	0.0706767
chr3	174443765	174444046	DEL	281	0.0278195
chr3	174484185	174484317	DEL	132	0.00225564
chr3	174484214	174484214	INS	64	0.0075188
chr3	174484312	174484601	DEL	289	0.0105263
chr3	174484459	174484459	INS	190	0.00075188
chr3	174484505	174484820	DEL	315	0.293233
chr3	174484506	174484506	INS	63	0.0075188
chr3	174484630	174484693	DEL	63	0.00075188
chr3	174484656	174484656	INS	125	0.00075188
chr3	174484802	174484802	INS	58	0.0075188
chr3	174495686	174495686	INS	31	0.0142857
chr3	174507655	174507655	INS	339	0.126316
chr3	174509526	174509560	DEL	34	0.00075188
chr3	174533108	174533108	INS	311	0.193233
chr3	174555982	174556012	DEL	30	0.00075188
chr3	174635918	174638685	DEL	2767	0.00075188
chr3	174642743	174642774	DEL	31	0.0879699
chr3	174657043	174657043	INS	32	0.00075188
chr3	174658333	174658333	INS	339	0.00075188
chr3	174662721	174662721	INS	327	0.0120301
chr3	174683628	174683661	DEL	33	0.0037594
chr3	174692948	174692948	INS	323	0.421805
chr3	174698581	174698888	DEL	307	0.126316
chr3	174747897	174748960	DEL	1063	0.00075188
chr3	174762377	174762377	INS	2496	0.740602
chr3	174763588	174763588	INS	33	0.0135338
chr3	174787578	174787578	INS	66	0.441353
chr3	174796728	174796728	INS	244	0.439098
chr3	174819060	174819060	INS	34	0.00150376
chr3	174834051	174834453	DEL	402	0.0165414
chr3	174855791	174855823	DEL	32	0.00150376
chr3	174856072	174856126	DEL	54	0.00075188
chr3	174882455	174882455	INS	135	0.00601504
chr3	174882479	174882479	INS	37	0.00150376
chr3	174882640	174882640	INS	102	0.00601504
chr3	174882780	174882812	DEL	32	0.208271
chr3	174885877	174885916	DEL	39	0.503008
chr3	174894595	174894625	DEL	30	0.27594
chr3	174897815	174898145	DEL	330	0.00526316
chr3	174898113	174898145	DEL	32	0.00300752
chr3	174901074	174901120	DEL	46	0.00075188
chr3	174953302	174953334	DEL	32	0.00902256
chr3	174962354	174962395	DEL	41	0.0353383
chr3	174962373	174962373	INS	41	0.485714
chr3	174979306	174979306	INS	30	0.00075188
chr3	174987566	174987600	DEL	34	0.00150376
chr3	174987812	174987812	INS	97	0.0240602
chr3	174995123	174995123	INS	325	0.00902256
chr3	174996980	174997026	DEL	46	0.00300752
chr3	175004377	175004407	DEL	30	0.00075188
chr3	175011258	175011295	DEL	37	0.00150376
chr3	175013065	175013065	INS	174	0.0285714
chr3	175013065	175013065	INS	50	0.00451128
chr3	175013146	175013146	INS	105	0.13609
chr3	175013193	175013193	INS	251	0.0285714
chr3	175013266	175013266	INS	34	0.00451128
chr3	175059167	175059167	INS	345	0.00075188
chr3	175096485	175096523	DEL	38	0.00300752
chr3	175105645	175105683	DEL	38	0.00150376
chr3	175119691	175119691	INS	30	0.0150376
chr3	175131845	175131893	DEL	48	0.514286
chr3	175132064	175132114	DEL	50	0.00150376
chr3	175132231	175132231	INS	49	0.325564
chr3	175132358	175132428	DEL	70	0.200752
chr3	175132471	175132471	INS	216	0.00225564
chr3	175138699	175138738	DEL	39	0.00075188
chr3	175159796	175159796	INS	42	0.00075188
chr3	175181718	175181718	INS	36	0.284962
chr3	175199850	175199880	DEL	30	0.0586466
chr3	175206264	175206264	INS	31	0.0037594
chr3	175216646	175216678	DEL	32	0.00075188
chr3	175223198	175223234	DEL	36	0.00075188
chr3	175296094	175296094	INS	64	0.622556
chr3	175314667	175314699	DEL	32	0.0142857
chr3	175314698	175314698	INS	38	0.00451128
chr3	175337122	175337122	INS	38	0.012782
chr3	175345145	175345145	INS	53	0.445113
chr3	175361205	175366197	DEL	4992	0.113534
chr3	175369349	175369436	DEL	87	0.00451128
chr3	175374673	175374704	DEL	31	0.00075188
chr3	175382588	175382588	INS	6730	0.388722
chr3	175384771	175384801	DEL	30	0.00451128
chr3	175393281	175393314	DEL	33	0.062406
chr3	175438138	175438916	INV	778	0.00075188
chr3	175459355	175459992	DEL	637	0.00075188
chr3	175501426	175501426	INS	30	0.0120301
chr3	175504565	175504596	DEL	31	0.0398496
chr3	175590213	175590252	DEL	39	0.950376
chr3	175623290	175623322	DEL	32	0.793985
chr3	175632263	175632294	DEL	31	0.00827068
chr3	175667164	175667196	DEL	32	0.0105263
chr3	175670508	175670508	INS	819	0.0157895
chr3	175670512	175670512	INS	52	0.018797
chr3	175670514	175670514	INS	200	0.750376
chr3	175670514	175670514	INS	274	0.750376
chr3	175695345	175695345	INS	159	0.00075188
chr3	175697852	175697852	INS	100	0.0616541
chr3	175697954	175697954	INS	510	0.0172932
chr3	175697977	175697977	INS	298	0.00150376
chr3	175698047	175698047	INS	112	0.00150376
chr3	175698111	175698111	INS	92	0.0616541
chr3	175698172	175698254	DEL	82	0.00977444
chr3	175698248	175698248	INS	196	0.00150376
chr3	175698298	175698328	DEL	30	0.0398496
chr3	175698306	175698306	INS	32	0.0759398
chr3	175698360	175698360	INS	53	0.0759398
chr3	175797200	175797683	INV	483	0.00075188
chr3	175802573	175802573	INS	103	0.00300752
chr3	175828633	175828758	DEL	125	0.0804511
chr3	175943048	175943088	DEL	40	0.362406
chr3	175956143	175956143	INS	327	0.239098
chr3	175958941	175958991	DEL	50	0.13985
chr3	175959152	175959182	DEL	30	0.00225564
chr3	175960192	175960192	INS	956	0.226316
chr3	175964521	175964556	DEL	35	0.00075188
chr3	175966284	175966554	DEL	270	0.00150376
chr3	176012612	176012644	DEL	32	0.00075188
chr3	176025993	176026023	DEL	30	0.132331
chr3	176025994	176025994	INS	68	0.212782
chr3	176044369	176044369	INS	324	0.00225564
chr3	176050887	176050918	DEL	31	0.00075188
chr3	176062369	176062410	DEL	41	0.00075188
chr3	176071678	176071678	INS	30	0.0390977
chr3	176078038	176078073	DEL	35	0.00075188
chr3	176096152	176096152	INS	317	0.0315789
chr3	176102404	176102404	INS	170	0.00300752
chr3	176133214	176133244	DEL	30	0.0225564
chr3	176169413	176197109	DEL	27696	0.0157895
chr3	176181403	176181403	INS	27	0.0135338
chr3	176181418	176181418	INS	206	0.00676692
chr3	176181444	176181444	INS	291	0.0977444
chr3	176181516	176181516	INS	63	0.108271
chr3	176181701	176181701	INS	44	0.108271
chr3	176181806	176181806	INS	234	0.00676692
chr3	176181844	176181844	INS	58	0.108271
chr3	176181975	176181975	INS	49	0.108271
chr3	176182012	176182012	INS	370	0.0977444
chr3	176182013	176182013	INS	150	0.00676692
chr3	176182058	176182088	DEL	30	0.0218045
chr3	176202859	176202859	INS	339	0.00150376
chr3	176210393	176210428	DEL	35	0.00075188
chr3	176223140	176223140	INS	32	0.00075188
chr3	176223143	176223143	INS	349	0.00075188
chr3	176223143	176223143	INS	792	0.345865
chr3	176223524	176223524	INS	51	0.00075188
chr3	176223653	176223653	INS	48	0.00075188
chr3	176233749	176233749	INS	5769	0.315789
chr3	176297713	176297713	INS	112	0.00977444
chr3	176326452	176326452	INS	125	0.037594
chr3	176360514	176360544	DEL	30	0.0691729
chr3	176361736	176361819	DEL	83	0.868421
chr3	176361769	176361769	INS	717	0.0345865
chr3	176361804	176361804	INS	69	0.00601504
chr3	176361846	176361846	INS	224	0.00300752
chr3	176373531	176373531	INS	154	0.865414
chr3	176419512	176419543	DEL	31	0.00526316
chr3	176419777	176419842	DEL	65	0.00075188
chr3	176425232	176425232	INS	306	0.874436
chr3	176425258	176425375	DEL	117	0.0255639
chr3	176432800	176432800	INS	32	0.167669
chr3	176444604	176444679	DEL	75	0.00225564
chr3	176444682	176444682	INS	74	0.00075188
chr3	176468674	176468710	DEL	36	0.0451128
chr3	176518957	176518957	INS	374	0.0203008
chr3	176519259	176519259	INS	362	0.0203008
chr3	176546739	176546739	INS	48	0.0338346
chr3	176589321	176589352	DEL	31	0.00827068
chr3	176596947	176596947	INS	34	0.00075188
chr3	176605286	176605286	INS	30	0.203008
chr3	176627807	176627807	INS	44	0.166917
chr3	176670774	176670807	DEL	33	0.00075188
chr3	176752210	176752210	INS	44	0.345865
chr3	176752481	176752481	INS	36	0.345865
chr3	176752516	176752516	INS	151	0.0744361
chr3	176752630	176752630	INS	190	0.0744361
chr3	176765806	176765842	DEL	36	0.00075188
chr3	176768933	176768964	DEL	31	0.0037594
chr3	176769038	176769521	DEL	483	0.056391
chr3	176769099	176769300	DEL	201	0.155639
chr3	176769160	176769267	DEL	107	0.155639
chr3	176769198	176769317	DEL	119	0.0157895
chr3	176769228	176769402	DEL	174	0.256391
chr3	176769585	176769638	DEL	53	0.0947368
chr3	176769756	176769756	INS	158	0.00601504
chr3	176788275	176788397	DEL	122	0.917293
chr3	176793059	176793059	INS	30	0.0075188
chr3	176806159	176806159	INS	33	0.00225564
chr3	176818840	176818870	DEL	30	0.00075188
chr3	176857893	176857893	INS	67	0.976692
chr3	176882505	176882505	INS	30	0.00451128
chr3	176888042	176888104	DEL	62	0.00075188
chr3	176935508	176935543	DEL	35	0.00075188
chr3	176964356	176964356	INS	83	0.190977
chr3	176965990	176965990	INS	509	0.604511
chr3	176972448	176972448	INS	31	0.00075188
chr3	176972939	176972969	DEL	30	0.0105263
chr3	176980482	176980482	INS	30	0.00150376
chr3	177011286	177011286	INS	40	0.0857143
chr3	177035121	177035154	DEL	33	0.00075188
chr3	177053028	177053062	DEL	34	0.00075188
chr3	177069795	177069795	INS	43	0.0293233
chr3	177082740	177082740	INS	30	0.043609
chr3	177088603	177088641	DEL	38	0.00075188
chr3	177096333	177096333	INS	30	0.00075188
chr3	177112109	177112109	INS	30	0.0511278
chr3	177131044	177131044	INS	74	0.00075188
chr3	177134985	177134985	INS	34	0.0037594
chr3	177135334	177135366	DEL	32	0.0796992
chr3	177135335	177135335	INS	36	0.0037594
chr3	177146591	177146591	INS	41	0.00225564
chr3	177189689	177189689	INS	42	0.00451128
chr3	177195445	177195445	INS	100	0.506015
chr3	177198872	177198907	DEL	35	0.00676692
chr3	177217901	177217931	DEL	30	0.00075188
chr3	177225129	177225194	DEL	65	0.0466165
chr3	177225147	177225147	INS	105	0.129323
chr3	177228269	177228317	DEL	48	0.00075188
chr3	177237858	177237889	DEL	31	0.0639098
chr3	177264532	177264532	INS	30	0.0909774
chr3	177272378	177272378	INS	2957	0.465414
chr3	177274159	177274196	DEL	37	0.00075188
chr3	177276943	177277239	DEL	296	0.0631579
chr3	177278752	177278752	INS	30	0.018797
chr3	177314244	177314244	INS	32	0.0398496
chr3	177318091	177318091	INS	45	0.00225564
chr3	177339908	177339939	DEL	31	0.00225564
chr3	177360529	177360569	DEL	40	0.00225564
chr3	177377187	177377217	DEL	30	0.043609
chr3	177381938	177381938	INS	51	0.303759
chr3	177413558	177413588	DEL	30	0.00075188
chr3	177415770	177415817	DEL	47	0.00150376
chr3	177443983	177443983	INS	35	0.0195489
chr3	177452434	177452434	INS	35	0.00075188
chr3	177457363	177457363	INS	87	0.172932
chr3	177489352	177489728	DEL	376	0.00075188
chr3	177501488	177501520	DEL	32	0.0293233
chr3	177519776	177519776	INS	32	0.00225564
chr3	177576722	177579686	DEL	2964	0.0526316
chr3	177593682	177593715	DEL	33	0.124812
chr3	177607152	177607152	INS	337	0.00075188
chr3	177639705	177639739	DEL	34	0.458647
chr3	177645213	177645421	DEL	208	0.242857
chr3	177645269	177645571	DEL	302	0.242857
chr3	177645442	177645630	DEL	188	0.0195489
chr3	177645637	177645732	DEL	95	0.0458647
chr3	177663528	177667626	DEL	4098	0.113534
chr3	177664464	177664464	INS	176	0.121053
chr3	177687169	177687199	DEL	30	0.288722
chr3	177694645	177694680	DEL	35	0.00150376
chr3	177708864	177708864	INS	33	0.0112782
chr3	177710667	177710667	INS	6034	0.00075188
chr3	177727615	177727647	DEL	32	0.00676692
chr3	177735731	177735767	DEL	36	0.00075188
chr3	177761942	177761981	DEL	39	0.00075188
chr3	177767529	177767565	DEL	36	0.012782
chr3	177824857	177824889	DEL	32	0.00075188
chr3	177838935	177838935	INS	30	0.00150376
chr3	177891739	177891788	DEL	49	0.0037594
chr3	177913268	177913364	DEL	96	0.00075188
chr3	177939854	177939896	DEL	42	0.00451128
chr3	177944559	177944606	DEL	47	0.00075188
chr3	177949282	177949339	DEL	57	0.0571429
chr3	177955955	177955955	INS	2737	0.00225564
chr3	177958202	177958233	DEL	31	0.00451128
chr3	177969239	177969239	INS	45	0.254887
chr3	178022996	178023038	DEL	42	0.0360902
chr3	178037518	178037550	DEL	32	0.0451128
chr3	178058036	178058070	DEL	34	0.00075188
chr3	178062356	178063601	DEL	1245	0.00150376
chr3	178112018	178112018	INS	30	0.0225564
chr3	178113221	178113221	INS	38	0.15188
chr3	178123630	178123630	INS	75	0.0330827
chr3	178141218	178141218	INS	222	0.00526316
chr3	178141238	178141401	DEL	163	0.601504
chr3	178141277	178141277	INS	431	0.00526316
chr3	178141290	178141290	INS	89	0.0541353
chr3	178141459	178141459	INS	39	0.0541353
chr3	178141464	178141523	DEL	59	0.145113
chr3	178141577	178141577	INS	56	0.0541353
chr3	178169879	178169879	INS	343	0.00075188
chr3	178178709	178178767	DEL	58	0.509774
chr3	178208053	178208173	DEL	120	0.00225564
chr3	178217121	178217121	INS	34	0.00225564
chr3	178225321	178225353	DEL	32	0.00451128
chr3	178245669	178245708	DEL	39	0.00075188
chr3	178280791	178280829	DEL	38	0.00676692
chr3	178325004	178325497	INV	493	0.00075188
chr3	178335498	178335498	INS	34	0.00451128
chr3	178368292	178368292	INS	48	0.00827068
chr3	178368310	178368342	DEL	32	0.00075188
chr3	178368446	178368446	INS	32	0.00827068
chr3	178393250	178393250	INS	332	0.393985
chr3	178406578	178406621	DEL	43	0.00075188
chr3	178454073	178454112	DEL	39	0.081203
chr3	178526040	178526074	DEL	34	0.00225564
chr3	178568821	178568855	DEL	34	0.0706767
chr3	178568841	178568841	INS	65	0.00601504
chr3	178589907	178590029	INV	122	0.00075188
chr3	178603482	178603512	DEL	30	0.00150376
chr3	178621368	178621368	INS	53	0.0285714
chr3	178655092	178655132	DEL	40	0.00601504
chr3	178751574	178751604	DEL	30	0.00150376
chr3	178757217	178757387	DEL	170	0.00075188
chr3	178757292	178757352	DEL	60	0.0240602
chr3	178757340	178757340	INS	31	0.0075188
chr3	178757575	178757609	DEL	34	0.0142857
chr3	178757622	178757622	INS	120	0.0142857
chr3	178757733	178757733	INS	62	0.0172932
chr3	178757828	178757869	DEL	41	0.00977444
chr3	178757856	178757856	INS	38	0.0443609
chr3	178757922	178757922	INS	106	0.00601504
chr3	178757990	178757990	INS	262	0.00075188
chr3	178758002	178758002	INS	843	0.00075188
chr3	178758056	178758056	INS	411	0.276692
chr3	178758120	178758120	INS	33	0.0330827
chr3	178758182	178758182	INS	108	0.0330827
chr3	178758333	178758333	INS	51	0.00601504
chr3	178758348	178758348	INS	251	0.00075188
chr3	178758559	178758559	INS	49	0.0203008
chr3	178758717	178758717	INS	185	0.00075188
chr3	178758732	178758732	INS	450	0.276692
chr3	178758734	178758734	INS	51	0.00451128
chr3	178758751	178758751	INS	247	0.00075188
chr3	178759034	178759034	INS	78	0.0037594
chr3	178759068	178759105	DEL	37	0.00451128
chr3	178759301	178759301	INS	33	0.0037594
chr3	178759316	178759409	DEL	93	0.107519
chr3	178759449	178759449	INS	46	0.0037594
chr3	178759609	178759609	INS	48	0.136842
chr3	178759742	178759831	DEL	89	0.100752
chr3	178759811	178759811	INS	148	0.136842
chr3	178759850	178760025	DEL	175	0.00075188
chr3	178759970	178759970	INS	54	0.136842
chr3	178760168	178760350	DEL	182	0.0037594
chr3	178760350	178760382	DEL	32	0.00977444
chr3	178760368	178760368	INS	93	0.136842
chr3	178765637	178765637	INS	30	0.0165414
chr3	178778463	178778497	DEL	34	0.012782
chr3	178778463	178778463	INS	31	0.117293
chr3	178803608	178803645	DEL	37	0.00075188
chr3	178817220	178817220	INS	52	0.0781955
chr3	178832343	178833084	DEL	741	0.559398
chr3	178849009	178849009	INS	74	0.00075188
chr3	178849865	178850556	DEL	691	0.230827
chr3	178890033	178890064	DEL	31	0.00150376
chr3	178898651	178898685	DEL	34	0.00075188
chr3	178905700	178905700	INS	35	0.0406015
chr3	178958433	178958433	INS	36	0.00225564
chr3	178997030	178997030	INS	115	0.0112782
chr3	179008957	179008996	DEL	39	0.00075188
chr3	179012038	179012069	DEL	31	0.0157895
chr3	179015195	179015195	INS	56	0.012782
chr3	179023712	179023712	INS	38	0.270677
chr3	179031990	179032032	DEL	42	0.57218
chr3	179049997	179050032	DEL	35	0.00075188
chr3	179072916	179072916	INS	30	0.00526316
chr3	179093646	179093839	DEL	193	0.00300752
chr3	179119968	179119968	INS	32	0.175188
chr3	179120165	179120215	DEL	50	0.00827068
chr3	179120375	179120375	INS	77	0.00075188
chr3	179120472	179120548	DEL	76	0.0330827
chr3	179120697	179121426	DEL	729	0.00225564
chr3	179120782	179120782	INS	37	0.457143
chr3	179120805	179120853	DEL	48	0.0112782
chr3	179120906	179120906	INS	43	0.457143
chr3	179121018	179121018	INS	42	0.457143
chr3	179121064	179121161	DEL	97	0.0669173
chr3	179121107	179121107	INS	109	0.00075188
chr3	179121346	179121346	INS	457	0.00300752
chr3	179121350	179121350	INS	260	0.00075188
chr3	179121377	179121487	DEL	110	0.101504
chr3	179121488	179121488	INS	66	0.457143
chr3	179121500	179121500	INS	185	0.00075188
chr3	179150166	179150205	DEL	39	0.00150376
chr3	179160828	179166098	DEL	5270	0.00300752
chr3	179199406	179199406	INS	345	0.00075188
chr3	179205023	179205053	DEL	30	0.0263158
chr3	179235426	179235504	DEL	78	0.00075188
chr3	179276563	179276596	DEL	33	0.00075188
chr3	179303187	179303187	INS	33	0.00902256
chr3	179341872	179341872	INS	183	0.00225564
chr3	179346752	179346783	DEL	31	0.0518797
chr3	179374317	179374317	INS	33	0.00075188
chr3	179403932	179403970	DEL	38	0.00075188
chr3	179468046	179468046	INS	52	0.338346
chr3	179494263	179494378	DEL	115	0.00075188
chr3	179496624	179496659	DEL	35	0.00075188
chr3	179502253	179502253	INS	32	0.00075188
chr3	179508934	179508934	INS	32	0.0135338
chr3	179522379	179522379	INS	65	0.00225564
chr3	179546824	179550208	DEL	3384	0.00451128
chr3	179569670	179569700	DEL	30	0.00075188
chr3	179571919	179571919	INS	34	0.0120301
chr3	179605722	179605722	INS	38	0.00075188
chr3	179620446	179620446	INS	146	0.00526316
chr3	179624574	179624574	INS	32	0.0142857
chr3	179680821	179681001	DEL	180	0.194737
chr3	179687661	179687661	INS	31	0.00075188
chr3	179727778	179727778	INS	234	0.00827068
chr3	179727830	179727830	INS	381	0.00827068
chr3	179727845	179728119	DEL	274	0.606767
chr3	179727892	179728040	DEL	148	0.606767
chr3	179727942	179727942	INS	78	0.0203008
chr3	179728056	179728105	DEL	49	0.0233083
chr3	179728268	179728268	INS	38	0.00075188
chr3	179821607	179821640	DEL	33	0.00075188
chr3	179832611	179832611	INS	84	0.0278195
chr3	179834890	179834974	DEL	84	0.00075188
chr3	179874727	179874760	DEL	33	0.0473684
chr3	179901240	179901291	DEL	51	0.904511
chr3	179917041	179917041	INS	335	0.138346
chr3	179927739	179927775	DEL	36	0.00075188
chr3	179936552	179937017	DEL	465	0.521053
chr3	179962016	179962016	INS	56	0.469925
chr3	180023752	180023799	DEL	47	0.00075188
chr3	180024375	180024375	INS	32	0.0661654
chr3	180054899	180054899	INS	36	0.00225564
chr3	180062114	180062148	DEL	34	0.00526316
chr3	180072715	180072842	INV	127	0.00075188
chr3	180091094	180091166	DEL	72	0.00075188
chr3	180094665	180094705	DEL	40	0.0308271
chr3	180118454	180118454	INS	32	0.00601504
chr3	180151712	180151712	INS	41	0.0075188
chr3	180165492	180165642	DEL	150	0.00225564
chr3	180205774	180205812	DEL	38	0.00150376
chr3	180241935	180241935	INS	39	0.00601504
chr3	180241945	180241984	DEL	39	0.173684
chr3	180253881	180253952	DEL	71	0.00075188
chr3	180290356	180290387	DEL	31	0.0075188
chr3	180292909	180292948	DEL	39	0.00075188
chr3	180293664	180293698	DEL	34	0.00075188
chr3	180365407	180369546	INV	4139	0.00075188
chr3	180373882	180375127	DEL	1245	0.22406
chr3	180407490	180407490	INS	194	0.0308271
chr3	180453608	180453608	INS	339	0.00601504
chr3	180455802	180456052	DEL	250	0.0541353
chr3	180459237	180459237	INS	227	0.00225564
chr3	180459237	180459237	INS	58	0.0270677
chr3	180472610	180472610	INS	316	0.00902256
chr3	180514204	180514253	DEL	49	0.165414
chr3	180514608	180514608	INS	297	0.00526316
chr3	180518676	180518707	DEL	31	0.00075188
chr3	180544997	180545458	DEL	461	0.00827068
chr3	180591852	180591852	INS	162	0.00150376
chr3	180592072	180592072	INS	158	0.00150376
chr3	180592688	180592718	DEL	30	0.00075188
chr3	180728322	180728322	INS	145	0.0037594
chr3	180757866	180757946	DEL	80	0.224812
chr3	180758000	180758055	DEL	55	0.00075188
chr3	180766310	180766310	INS	325	0.221805
chr3	180816197	180816235	DEL	38	0.0684211
chr3	180816210	180816210	INS	27	0.00150376
chr3	180830552	180830587	DEL	35	0.00075188
chr3	180860025	180860096	DEL	71	0.00075188
chr3	180860275	180860331	DEL	56	0.00075188
chr3	180860286	180860286	INS	42	0.0150376
chr3	180921735	180921735	INS	57	0.00300752
chr3	180961344	180961377	DEL	33	0.00300752
chr3	180997841	180997874	DEL	33	0.0909774
chr3	181014179	181014567	DEL	388	0.00225564
chr3	181014896	181014951	DEL	55	0.00225564
chr3	181060177	181060215	DEL	38	0.00150376
chr3	181120377	181120640	DEL	263	0.00075188
chr3	181134095	181134215	DEL	120	0.27218
chr3	181134135	181134135	INS	33	0.0180451
chr3	181134166	181134230	DEL	64	0.27218
chr3	181134228	181134228	INS	1230	0.00225564
chr3	181134258	181134258	INS	126	0.00902256
chr3	181134297	181134297	INS	781	0.00075188
chr3	181134372	181134406	DEL	34	0.00225564
chr3	181134383	181134383	INS	32	0.0180451
chr3	181134430	181134430	INS	371	0.00075188
chr3	181134467	181134725	DEL	258	0.00150376
chr3	181134498	181134623	DEL	125	0.024812
chr3	181134526	181134526	INS	202	0.00977444
chr3	181134606	181134606	INS	30	0.0180451
chr3	181134680	181134680	INS	668	0.00075188
chr3	181134703	181134703	INS	121	0.00902256
chr3	181134724	181134724	INS	32	0.0180451
chr3	181134771	181134801	DEL	30	0.037594
chr3	181134824	181134824	INS	365	0.00075188
chr3	181136646	181136689	DEL	43	0.00300752
chr3	181149436	181149475	DEL	39	0.00902256
chr3	181150001	181150001	INS	35	0.0857143
chr3	181150117	181150117	INS	34	0.0857143
chr3	181150360	181150360	INS	33	0.0857143
chr3	181150384	181150384	INS	177	0.0075188
chr3	181150392	181150424	DEL	32	0.00075188
chr3	181150483	181150483	INS	61	0.0857143
chr3	181150623	181150623	INS	61	0.0857143
chr3	181150669	181150700	DEL	31	0.00225564
chr3	181150736	181150736	INS	50	0.0857143
chr3	181205614	181205645	DEL	31	0.0240602
chr3	181244101	181244429	DEL	328	0.012782
chr3	181244403	181244403	INS	30	0.00075188
chr3	181288439	181288509	DEL	70	0.995489
chr3	181354527	181354527	INS	31	0.0135338
chr3	181366345	181366345	INS	64	0.00150376
chr3	181366365	181366640	DEL	275	0.459398
chr3	181366491	181366727	DEL	236	0.0105263
chr3	181366583	181366852	DEL	269	0.131579
chr3	181366724	181366852	DEL	128	0.00075188
chr3	181366741	181366774	DEL	33	0.0609023
chr3	181366765	181366765	INS	32	0.00150376
chr3	181392125	181392125	INS	50	0.62782
chr3	181394535	181394585	DEL	50	0.00075188
chr3	181407066	181407066	INS	56	0.0037594
chr3	181441099	181441129	DEL	30	0.0225564
chr3	181475040	181475040	INS	3209	0.382707
chr3	181482630	181482689	DEL	59	0.00075188
chr3	181518273	181518308	DEL	35	0.00075188
chr3	181529545	181529580	DEL	35	0.0218045
chr3	181544729	181544729	INS	35	0.133083
chr3	181548462	181548503	DEL	41	0.00075188
chr3	181560394	181560435	DEL	41	0.00150376
chr3	181635727	181635759	DEL	32	0.00075188
chr3	181636606	181636742	DEL	136	0.0142857
chr3	181661887	181663367	DEL	1480	0.00150376
chr3	181715434	181715466	DEL	32	0.469173
chr3	181727256	181727286	DEL	30	0.00075188
chr3	181742918	181743008	DEL	90	0.359398
chr3	181742995	181742995	INS	30	0.00676692
chr3	181769899	181769932	DEL	33	0.0037594
chr3	181773035	181773035	INS	38	0.0105263
chr3	181776868	181776868	INS	341	0.00075188
chr3	181818272	181818304	DEL	32	0.00150376
chr3	181818278	181818278	INS	30	0.0225564
chr3	181819468	181819500	DEL	32	0.00150376
chr3	181820224	181820224	INS	27	0.0233083
chr3	181891562	181891562	INS	33	0.00150376
chr3	181907604	181907604	INS	34	0.018797
chr3	181926781	181926781	INS	30	0.00451128
chr3	181943839	181943871	DEL	32	0.00075188
chr3	181964798	181964837	DEL	39	0.0240602
chr3	181980642	181980681	DEL	39	0.00075188
chr3	181984930	181984930	INS	33	0.00300752
chr3	181984956	181984986	DEL	30	0.0609023
chr3	181993082	181993113	DEL	31	0.00075188
chr3	181995842	181995873	DEL	31	0.0037594
chr3	182055386	182055420	DEL	34	0.0984962
chr3	182099850	182099883	DEL	33	0.0390977
chr3	182114444	182114495	DEL	51	0.00075188
chr3	182117163	182117204	DEL	41	0.0037594
chr3	182153135	182153135	INS	132	0.129323
chr3	182153228	182153228	INS	129	0.129323
chr3	182164044	182164075	DEL	31	0.0586466
chr3	182189594	182189628	DEL	34	0.00150376
chr3	182222682	182222682	INS	30	0.00075188
chr3	182259026	182259026	INS	30	0.0203008
chr3	182263258	182263288	DEL	30	0.0669173
chr3	182273496	182273526	DEL	30	0.0180451
chr3	182277071	182277071	INS	328	0.00451128
chr3	182312527	182312559	DEL	32	0.075188
chr3	182397662	182397701	DEL	39	0.00075188
chr3	182402342	182402342	INS	36	0.13609
chr3	182421168	182421168	INS	30	0.00075188
chr3	182466672	182466672	INS	144	0.0172932
chr3	182467861	182467891	DEL	30	0.00300752
chr3	182473466	182473508	DEL	42	0.00150376
chr3	182481883	182482244	DEL	361	0.0135338
chr3	182553672	182553702	DEL	30	0.00451128
chr3	182581208	182581208	INS	321	0.333835
chr3	182588676	182588709	DEL	33	0.00075188
chr3	182623922	182623965	DEL	43	0.0075188
chr3	182636464	182636512	DEL	48	0.00150376
chr3	182653456	182653456	INS	264	0.0218045
chr3	182653456	182653456	INS	132	0.0601504
chr3	182653457	182653557	DEL	100	0.0037594
chr3	182653489	182653489	INS	33	0.0676692
chr3	182653569	182653569	INS	111	0.0601504
chr3	182653687	182653687	INS	32	0.0676692
chr3	182670616	182670648	DEL	32	0.0323308
chr3	182691491	182691525	DEL	34	0.00075188
chr3	182721176	182721176	INS	321	0.0172932
chr3	182727350	182727437	DEL	87	0.199248
chr3	182727351	182727351	INS	145	0.00827068
chr3	182727351	182727351	INS	232	0.00827068
chr3	182744650	182744650	INS	27	0.235338
chr3	182744939	182744939	INS	31	0.235338
chr3	182830381	182830411	DEL	30	0.00075188
chr3	182854753	182854787	DEL	34	0.0172932
chr3	182924256	182924256	INS	214	0.00075188
chr3	182925887	182925929	DEL	42	0.00075188
chr3	182928078	182928078	INS	36	0.0037594
chr3	183017522	183018333	DUP	811	0.037594
chr3	183017762	183017762	INS	31	0.00451128
chr3	183017778	183017778	INS	638	0.122556
chr3	183017820	183017820	INS	1091	0.0406015
chr3	183017843	183017909	DEL	66	0.00451128
chr3	183017845	183017845	INS	134	0.00075188
chr3	183017990	183017990	INS	550	0.122556
chr3	183018024	183018024	INS	252	0.00075188
chr3	183018168	183018168	INS	181	0.00075188
chr3	183018351	183018351	INS	131	0.012782
chr3	183018356	183018356	INS	32	0.00451128
chr3	183018460	183018460	INS	442	0.00075188
chr3	183102762	183102795	DEL	33	0.144361
chr3	183106512	183106512	INS	212	0.00300752
chr3	183149567	183149597	DEL	30	0.107519
chr3	183171771	183171771	INS	668	0.0218045
chr3	183171775	183171775	INS	43	0.0917293
chr3	183171827	183171827	INS	163	0.00225564
chr3	183171887	183171887	INS	32	0.0917293
chr3	183171948	183171948	INS	396	0.0218045
chr3	183172058	183172058	INS	91	0.0917293
chr3	183176014	183176014	INS	28	0.012782
chr3	183206936	183206988	DEL	52	0.344361
chr3	183216569	183216599	DEL	30	0.27218
chr3	183228030	183228030	INS	30	0.00300752
chr3	183262126	183262126	INS	40	0.00902256
chr3	183262172	183262212	DEL	40	0.151128
chr3	183269232	183269232	INS	30	0.00150376
chr3	183269369	183269407	DEL	38	0.00225564
chr3	183277006	183277041	DEL	35	0.00075188
chr3	183298767	183298767	INS	48	0.0406015
chr3	183313253	183313253	INS	30	0.00150376
chr3	183314964	183314964	INS	533	0.998496
chr3	183342621	183342653	DEL	32	0.0120301
chr3	183351201	183351251	DEL	50	0.0804511
chr3	183351239	183351239	INS	33	0.0037594
chr3	183360984	183361031	DEL	47	0.00526316
chr3	183361107	183361107	INS	55	0.139098
chr3	183449647	183449647	INS	70	0.230075
chr3	183473036	183473036	INS	746	0.521053
chr3	183525266	183525266	INS	33	0.0428571
chr3	183534075	183534075	INS	81	0.654135
chr3	183534078	183534151	DEL	73	0.0255639
chr3	183534079	183534079	INS	57	0.654135
chr3	183534089	183534089	INS	224	0.0120301
chr3	183571489	183571489	INS	1190	0.427068
chr3	183582204	183582204	INS	30	0.0203008
chr3	183597134	183597134	INS	38	0.00150376
chr3	183608167	183608299	DEL	132	0.00150376
chr3	183608518	183608644	DEL	126	0.00225564
chr3	183608614	183608663	DEL	49	0.175188
chr3	183618353	183618353	INS	38	0.257895
chr3	183622528	183622707	DEL	179	0.00075188
chr3	183640584	183640616	DEL	32	0.00075188
chr3	183661069	183661069	INS	2019	0.270677
chr3	183674260	183674304	DEL	44	0.00075188
chr3	183684962	183684962	INS	1537	0.263158
chr3	183692223	183692256	DEL	33	0.0548872
chr3	183712186	183712186	INS	55	0.0180451
chr3	183712216	183712216	INS	163	0.179699
chr3	183715280	183715280	INS	2020	0.00150376
chr3	183730050	183730082	DEL	32	0.0037594
chr3	183802537	183802537	INS	34	0.41203
chr3	183822239	183822275	DEL	36	0.0533835
chr3	183870212	183870212	INS	303	0.771429
chr3	183876638	183876670	DEL	32	0.00526316
chr3	183882224	183882224	INS	166	0.0075188
chr3	183882228	183882270	DEL	42	0.508271
chr3	183955513	183956154	DEL	641	0.190226
chr3	183956522	183956554	DEL	32	0.0593985
chr3	183956663	183956847	DEL	184	0.0120301
chr3	183956782	183956920	DEL	138	0.278195
chr3	183957066	183957066	INS	30	0.00075188
chr3	183957076	183957108	DEL	32	0.0308271
chr3	183957148	183957339	DEL	191	0.0932331
chr3	183957255	183957445	DEL	190	0.0631579
chr3	183957349	183957479	DEL	130	0.260902
chr3	183957410	183957410	INS	40	0.00075188
chr3	183957576	183957576	INS	34	0.00075188
chr3	183957720	183957751	DEL	31	0.00075188
chr3	183957729	183957729	INS	32	0.00075188
chr3	183957980	183958010	DEL	30	0.00526316
chr3	184020182	184031274	DUP	11092	0.00150376
chr3	184024999	184024999	INS	39	0.00827068
chr3	184025002	184025042	DEL	40	0.00225564
chr3	184025089	184025089	INS	37	0.00827068
chr3	184031218	184031327	DEL	109	0.00075188
chr3	184034659	184034659	INS	35	0.153383
chr3	184046863	184047006	DEL	143	0.00150376
chr3	184050897	184050927	DEL	30	0.00526316
chr3	184065523	184065523	INS	36	0.00526316
chr3	184075549	184075588	DEL	39	0.00827068
chr3	184120392	184120422	DEL	30	0.0037594
chr3	184124105	184124155	DEL	50	0.00075188
chr3	184126993	184128857	DEL	1864	0.00075188
chr3	184153015	184153046	DEL	31	0.00827068
chr3	184159028	184159616	DEL	588	0.503759
chr3	184174587	184174617	DEL	30	0.0421053
chr3	184191751	184191751	INS	34	0.0037594
chr3	184208781	184208781	INS	33	0.00300752
chr3	184224682	184224682	INS	38	0.00300752
chr3	184235625	184235625	INS	492	0.00225564
chr3	184235655	184235655	INS	330	0.00225564
chr3	184235730	184235730	INS	30	0.0631579
chr3	184235772	184235772	INS	205	0.00075188
chr3	184274771	184274805	DEL	34	0.0285714
chr3	184276221	184276266	DEL	45	0.00526316
chr3	184367936	184368039	DEL	103	0.0548872
chr3	184390197	184390228	DEL	31	0.00225564
chr3	184400661	184400695	DEL	34	0.00075188
chr3	184407588	184407784	DEL	196	0.62782
chr3	184414615	184414739	DEL	124	0.127068
chr3	184432901	184432901	INS	36	0.0172932
chr3	184438923	184438923	INS	4976	0.962406
chr3	184439099	184439099	INS	57	0.954135
chr3	184502604	184502993	DEL	389	0.00075188
chr3	184502649	184502649	INS	694	0.0165414
chr3	184502657	184502657	INS	1245	0.00300752
chr3	184502663	184502663	INS	215	0.00977444
chr3	184502699	184502699	INS	54	0.0323308
chr3	184502806	184502806	INS	380	0.00977444
chr3	184502888	184502888	INS	238	0.00977444
chr3	184502938	184502938	INS	33	0.0323308
chr3	184503045	184503045	INS	57	0.0323308
chr3	184503132	184503132	INS	323	0.00977444
chr3	184524712	184524712	INS	335	0.00075188
chr3	184542154	184542154	INS	31	0.0150376
chr3	184542603	184542603	INS	35	0.0150376
chr3	184544554	184544598	DEL	44	0.00827068
chr3	184544570	184544570	INS	324	0.00075188
chr3	184544573	184544573	INS	542	0.00075188
chr3	184544633	184544633	INS	154	0.0413534
chr3	184544712	184544712	INS	216	0.00075188
chr3	184544814	184544814	INS	78	0.00075188
chr3	184555789	184555789	INS	283	0.12782
chr3	184617272	184617569	DEL	297	0.00300752
chr3	184617334	184617334	INS	27	0.0075188
chr3	184617362	184617397	DEL	35	0.0488722
chr3	184617630	184617688	DEL	58	0.0225564
chr3	184628156	184628156	INS	200	0.00225564
chr3	184642837	184642837	INS	27	0.00300752
chr3	184649520	184649552	DEL	32	0.00075188
chr3	184670082	184670117	DEL	35	0.00150376
chr3	184670723	184670764	DEL	41	0.887218
chr3	184671255	184671327	DEL	72	0.00300752
chr3	184671667	184671667	INS	40	0.00075188
chr3	184711870	184711941	DEL	71	0.00075188
chr3	184712949	184712949	INS	46	0.00150376
chr3	184713011	184713011	INS	475	0.00075188
chr3	184713011	184713011	INS	167	0.624812
chr3	184749234	184749381	DEL	147	0.00075188
chr3	184753004	184753548	DEL	544	0.112782
chr3	184753110	184753343	DEL	233	0.0135338
chr3	184753154	184753570	DEL	416	0.0789474
chr3	184753197	184753197	INS	192	0.00075188
chr3	184753233	184753274	DEL	41	0.00300752
chr3	184753275	184753275	INS	5758	0.00300752
chr3	184753290	184753542	DEL	252	0.0789474
chr3	184753297	184754290	DEL	993	0.0699248
chr3	184753345	184753345	INS	63	0.0037594
chr3	184753437	184753653	DEL	216	0.00451128
chr3	184753517	184753573	DEL	56	0.0120301
chr3	184753571	184753571	INS	64	0.00676692
chr3	184753741	184754186	DEL	445	0.00676692
chr3	184753793	184753958	DEL	165	0.00676692
chr3	184753795	184753795	INS	59	0.0195489
chr3	184753796	184753796	INS	214	0.00075188
chr3	184753839	184754330	DEL	491	0.00676692
chr3	184754030	184754163	DEL	133	0.00225564
chr3	184754049	184754049	INS	65	0.012782
chr3	184754152	184754225	DEL	73	0.0075188
chr3	184754217	184754217	INS	160	0.012782
chr3	184754264	184754264	INS	414	0.00075188
chr3	184754268	184754336	DEL	68	0.0210526
chr3	184754294	184754294	INS	253	0.00075188
chr3	184754395	184754879	DEL	484	0.0466165
chr3	184754444	184754666	DEL	222	0.0037594
chr3	184754458	184754458	INS	64	0.012782
chr3	184754547	184754729	DEL	182	0.0857143
chr3	184754564	184754868	DEL	304	0.0466165
chr3	184754571	184754571	INS	55	0.0195489
chr3	184754616	184754616	INS	148	0.012782
chr3	184754695	184754695	INS	54	0.0195489
chr3	184754754	184754804	DEL	50	0.0616541
chr3	184754851	184754851	INS	46	0.00676692
chr3	184760951	184760951	INS	34	0.0150376
chr3	184760979	184761014	DEL	35	0.00075188
chr3	184772256	184772256	INS	150	0.00075188
chr3	184794959	184794993	DEL	34	0.00300752
chr3	184842188	184842188	INS	37	0.00601504
chr3	184860841	184860841	INS	57	0.00075188
chr3	184895576	184895576	INS	40	0.00075188
chr3	184895633	184895633	INS	148	0.966917
chr3	184941265	184941265	INS	32	0.0308271
chr3	184943938	184943973	DEL	35	0.00075188
chr3	184950209	184950240	DEL	31	0.00075188
chr3	184969893	184969926	DEL	33	0.00075188
chr3	184984195	184984195	INS	32	0.00075188
chr3	184989976	184990012	DEL	36	0.00075188
chr3	184998480	184998520	DEL	40	0.973684
chr3	185010828	185010866	DEL	38	0.00075188
chr3	185022145	185022196	DEL	51	0.00075188
chr3	185031061	185031091	DEL	30	0.00150376
chr3	185045180	185045180	INS	56	0.450376
chr3	185073972	185073972	INS	44	0.00150376
chr3	185085715	185085715	INS	36	0.0195489
chr3	185091876	185091876	INS	1153	0.00225564
chr3	185091936	185091967	DEL	31	0.26391
chr3	185117437	185117473	DEL	36	0.00150376
chr3	185120041	185120041	INS	31	0.0300752
chr3	185134118	185134118	INS	38	0.075188
chr3	185139122	185139167	DEL	45	0.00075188
chr3	185184396	185184430	DEL	34	0.0721805
chr3	185187865	185187945	DEL	80	0.00150376
chr3	185230572	185230814	DEL	242	0.00526316
chr3	185230792	185231033	DEL	241	0.156391
chr3	185230917	185230993	DEL	76	0.0518797
chr3	185230928	185231328	DEL	400	0.0105263
chr3	185230945	185231182	DEL	237	0.0105263
chr3	185230952	185231681	DEL	729	0.0669173
chr3	185231034	185231114	DEL	80	0.0165414
chr3	185231113	185231681	DEL	568	0.0669173
chr3	185231177	185231177	INS	162	0.00150376
chr3	185231221	185231299	DEL	78	0.0195489
chr3	185231283	185231361	DEL	78	0.0496241
chr3	185231343	185231582	DEL	239	0.0165414
chr3	185231402	185231562	DEL	160	0.0165414
chr3	185231588	185231588	INS	77	0.00300752
chr3	185231598	185231678	DEL	80	0.0233083
chr3	185234572	185234672	DEL	100	0.827068
chr3	185236448	185236448	INS	61	0.0451128
chr3	185288516	185288546	DEL	30	0.00075188
chr3	185299541	185299867	DEL	326	0.822556
chr3	185330047	185330080	DEL	33	0.018797
chr3	185361173	185361173	INS	132	0.00300752
chr3	185362928	185362960	DEL	32	0.0037594
chr3	185395358	185395358	INS	37	0.0195489
chr3	185414723	185414757	DEL	34	0.00075188
chr3	185437001	185437031	DEL	30	0.0037594
chr3	185453827	185453857	DEL	30	0.0120301
chr3	185453830	185453830	INS	108	0.00150376
chr3	185453898	185453898	INS	51	0.0270677
chr3	185453942	185453942	INS	75	0.0270677
chr3	185453960	185453960	INS	52	0.0270677
chr3	185454154	185454154	INS	49	0.00150376
chr3	185454283	185454283	INS	33	0.00150376
chr3	185454562	185454562	INS	38	0.0669173
chr3	185454791	185454791	INS	46	0.00902256
chr3	185455152	185455194	DEL	42	0.0458647
chr3	185455320	185455320	INS	33	0.00902256
chr3	185455598	185455598	INS	151	0.00075188
chr3	185455690	185455738	DEL	48	0.0037594
chr3	185455706	185455706	INS	33	0.00902256
chr3	185483712	185483712	INS	28	0.684211
chr3	185506829	185506859	DEL	30	0.00075188
chr3	185519836	185519869	DEL	33	0.00075188
chr3	185522643	185522673	DEL	30	0.0037594
chr3	185528355	185528355	INS	31	0.037594
chr3	185529916	185529966	DEL	50	0.0075188
chr3	185538740	185538740	INS	92	0.881955
chr3	185544951	185544951	INS	317	0.0496241
chr3	185553709	185553741	DEL	32	0.00075188
chr3	185563389	185571599	DEL	8210	0.00300752
chr3	185572460	185572500	DEL	40	0.0338346
chr3	185584449	185584480	DEL	31	0.0954887
chr3	185587572	185587572	INS	30	0.00451128
chr3	185592013	185592013	INS	31	0.00225564
chr3	185631444	185631444	INS	40	0.0518797
chr3	185665330	185665360	DEL	30	0.00150376
chr3	185665397	185665397	INS	30	0.0654135
chr3	185665510	185665549	DEL	39	0.0225564
chr3	185666002	185666034	DEL	32	0.00075188
chr3	185677002	185677034	DEL	32	0.00075188
chr3	185677069	185677069	INS	32	0.101504
chr3	185739837	185739874	DEL	37	0.00075188
chr3	185751514	185751547	DEL	33	0.018797
chr3	185794261	185794464	DEL	203	0.281203
chr3	185800720	185800720	INS	53	0.037594
chr3	185811848	185811881	DEL	33	0.00601504
chr3	185820232	185820266	DEL	34	0.0180451
chr3	185836384	185836384	INS	32	0.00902256
chr3	185839555	185839555	INS	33	0.00075188
chr3	185862114	185862171	DEL	57	0.00075188
chr3	185872633	185872935	DEL	302	0.00827068
chr3	185877805	185877805	INS	50	0.478195
chr3	185914337	185914367	DEL	30	0.00150376
chr3	185949955	185953015	DEL	3060	0.00075188
chr3	185983193	185983225	DEL	32	0.00526316
chr3	186013234	186013264	DEL	30	0.00075188
chr3	186015088	186015088	INS	120	0.400752
chr3	186027190	186027190	INS	27	0.00300752
chr3	186071684	186072094	DEL	410	0.0105263
chr3	186085107	186085137	DEL	30	0.00225564
chr3	186113326	186113326	INS	320	0.00977444
chr3	186113487	186113533	DEL	46	0.0864662
chr3	186125813	186125813	INS	66	0.00075188
chr3	186125919	186126369	DEL	450	0.00075188
chr3	186126076	186126299	DEL	223	0.144361
chr3	186126110	186126110	INS	288	0.0037594
chr3	186126240	186126304	DEL	64	0.0488722
chr3	186126488	186126488	INS	61	0.166917
chr3	186129120	186129151	DEL	31	0.0353383
chr3	186130311	186130311	INS	36	0.0315789
chr3	186141399	186141429	DEL	30	0.0112782
chr3	186146025	186146055	DEL	30	0.0142857
chr3	186174656	186174699	DEL	43	0.0037594
chr3	186223013	186223013	INS	32	0.317293
chr3	186250559	186250559	INS	31	0.00827068
chr3	186294686	186294747	DEL	61	0.00451128
chr3	186299769	186299769	INS	44	0.00977444
chr3	186309191	186309281	DEL	90	0.00075188
chr3	186311821	186312157	DEL	336	0.00977444
chr3	186312123	186312157	DEL	34	0.0481203
chr3	186314172	186314216	DEL	44	0.00977444
chr3	186355196	186355196	INS	53	0.00150376
chr3	186355205	186355205	INS	104	0.00075188
chr3	186376963	186379015	DEL	2052	0.00601504
chr3	186405721	186405721	INS	315	0.137594
chr3	186415241	186415281	DEL	40	0.0323308
chr3	186415301	186415301	INS	37	0.00075188
chr3	186486433	186486464	DEL	31	0.0203008
chr3	186486572	186486572	INS	41	0.0556391
chr3	186524776	186524834	DEL	58	0.00075188
chr3	186597638	186597682	DEL	44	0.00676692
chr3	186601155	186601155	INS	32	0.0120301
chr3	186628403	186628443	DEL	40	0.205263
chr3	186631336	186631416	DEL	80	0.147368
chr3	186631836	186631867	DEL	31	0.00676692
chr3	186654336	186654336	INS	6056	0.252632
chr3	186675342	186675342	INS	30	0.00451128
chr3	186690159	186702323	DEL	12164	0.00827068
chr3	186698104	186698104	INS	31	0.00300752
chr3	186714220	186714220	INS	77	0.401504
chr3	186717861	186717901	DEL	40	0.293233
chr3	186718213	186718213	INS	74	0.00150376
chr3	186718313	186718356	DEL	43	0.243609
chr3	186725545	186725545	INS	32	0.00150376
chr3	186730668	186730704	DEL	36	0.391729
chr3	186751275	186751275	INS	280	0.581955
chr3	186751342	186751376	DEL	34	0.00676692
chr3	186756169	186756169	INS	333	0.0894737
chr3	186763466	186770811	DEL	7345	0.00075188
chr3	186778022	186778022	INS	40	0.0165414
chr3	186790881	186790950	DEL	69	0.00676692
chr3	186811426	186811558	DEL	132	0.00827068
chr3	186813399	186813433	DEL	34	0.062406
chr3	186824763	186824813	DEL	50	0.0203008
chr3	186829268	186829463	DEL	195	0.00150376
chr3	186833653	186833653	INS	46	0.144361
chr3	186837217	186837250	DEL	33	0.0526316
chr3	186858375	186858375	INS	333	0.043609
chr3	186863227	186867496	DEL	4269	0.995489
chr3	186864388	186864388	INS	190	0.0037594
chr3	186864396	186864527	DEL	131	0.00977444
chr3	186864397	186864397	INS	52	0.0037594
chr3	186864452	186864452	INS	297	0.00150376
chr3	186867808	186868093	DEL	285	0.00150376
chr3	186873935	186873935	INS	40	0.561654
chr3	186874021	186874198	DEL	177	0.00075188
chr3	186874270	186874347	DEL	77	0.569173
chr3	186889755	186889755	INS	36	0.121053
chr3	186913988	186914031	DEL	43	0.00225564
chr3	186926203	186926233	DEL	30	0.278947
chr3	186931190	186931190	INS	27	0.00225564
chr3	186948536	186948569	DEL	33	0.0165414
chr3	186982851	186982851	INS	2691	0.106767
chr3	186984757	186984826	DEL	69	0.586466
chr3	186984780	186984780	INS	60	0.130075
chr3	186987211	186987211	INS	58	0.00225564
chr3	187029090	187029090	INS	31	0.00977444
chr3	187085700	187085781	DEL	81	0.0203008
chr3	187108868	187109182	DEL	314	0.458647
chr3	187113659	187113659	INS	30	0.0142857
chr3	187181423	187181423	INS	312	0.00150376
chr3	187190938	187190969	DEL	31	0.037594
chr3	187240164	187240164	INS	338	0.121053
chr3	187292015	187292046	DEL	31	0.00075188
chr3	187303584	187303584	INS	76	0.00601504
chr3	187303623	187303727	DEL	104	0.00075188
chr3	187312227	187312282	DEL	55	0.00075188
chr3	187312568	187312568	INS	30	0.103759
chr3	187366810	187366843	DEL	33	0.00150376
chr3	187383715	187383715	INS	64	0.302256
chr3	187402461	187402461	INS	68	0.109774
chr3	187402475	187402521	DEL	46	0.274436
chr3	187412341	187412341	INS	50	0.763158
chr3	187434248	187434248	INS	52	0.00827068
chr3	187441687	187441720	DEL	33	0.0954887
chr3	187559459	187559490	DEL	31	0.00075188
chr3	187589559	187589559	INS	36	0.00075188
chr3	187597701	187597737	DEL	36	0.0827068
chr3	187659074	187659074	INS	66	0.2
chr3	187669532	187669576	DEL	44	0.00075188
chr3	187699762	187699792	DEL	30	0.0203008
chr3	187702977	187703011	DEL	34	0.0150376
chr3	187710575	187710575	INS	33	0.00075188
chr3	187715498	187715498	INS	46	0.0037594
chr3	187718037	187718037	INS	156	0.00075188
chr3	187718037	187718037	INS	52	0.0308271
chr3	187725223	187725223	INS	37	0.0037594
chr3	187737369	187737411	DEL	42	0.00526316
chr3	187754322	187754352	DEL	30	0.0075188
chr3	187754378	187754378	INS	38	0.0172932
chr3	187778495	187778495	INS	32	0.221053
chr3	187786355	187786355	INS	6080	0.00075188
chr3	187790025	187790025	INS	32	0.0353383
chr3	187795392	187795392	INS	50	0.0954887
chr3	187840502	187840502	INS	335	0.00676692
chr3	187845373	187845438	DEL	65	0.00977444
chr3	187917513	187917545	DEL	32	0.109023
chr3	187975745	187975781	DEL	36	0.00075188
chr3	187984577	187984611	DEL	34	0.00225564
chr3	187985352	187985352	INS	31	0.00150376
chr3	188008607	188008639	DEL	32	0.00075188
chr3	188011103	188011103	INS	549	0.125564
chr3	188015097	188017034	DEL	1937	0.130827
chr3	188028305	188028305	INS	3850	0.00902256
chr3	188094445	188094445	INS	40	0.0962406
chr3	188102740	188102740	INS	347	0.0759398
chr3	188115410	188115447	DEL	37	0.00150376
chr3	188129281	188129314	DEL	33	0.00075188
chr3	188142782	188142782	INS	30	0.00902256
chr3	188146185	188146238	DEL	53	0.142105
chr3	188146230	188146230	INS	32	0.148872
chr3	188180799	188180799	INS	137	0.169173
chr3	188182774	188182774	INS	37	0.400752
chr3	188185450	188185493	DEL	43	0.0195489
chr3	188203513	188203513	INS	184	0.00676692
chr3	188248497	188248497	INS	32	0.0428571
chr3	188250849	188251126	DEL	277	0.00075188
chr3	188252300	188252349	DEL	49	0.00075188
chr3	188276678	188276708	DEL	30	0.117293
chr3	188308950	188308950	INS	39	0.298496
chr3	188313324	188313324	INS	277	0.0195489
chr3	188361532	188361532	INS	60	0.0466165
chr3	188368699	188368730	DEL	31	0.00526316
chr3	188384789	188384819	DEL	30	0.444361
chr3	188426158	188426158	INS	30	0.00300752
chr3	188433590	188433636	DEL	46	0.00075188
chr3	188444316	188444316	INS	298	0.0203008
chr3	188448374	188448374	INS	31	0.012782
chr3	188462565	188462595	DEL	30	0.0541353
chr3	188464991	188465022	DEL	31	0.00075188
chr3	188466806	188466806	INS	30	0.00451128
chr3	188470282	188470323	DEL	41	0.00075188
chr3	188474391	188474391	INS	40	0.0323308
chr3	188485798	188485798	INS	32	0.00451128
chr3	188495072	188495072	INS	31	0.260902
chr3	188511103	188511103	INS	62	0.0218045
chr3	188516631	188516631	INS	908	0.024812
chr3	188524918	188524950	DEL	32	0.0037594
chr3	188557954	188557988	DEL	34	0.0105263
chr3	188557966	188558213	INV	247	0.00075188
chr3	188577754	188577754	INS	40	0.00902256
chr3	188587044	188587377	DEL	333	0.969925
chr3	188592565	188592565	INS	32	0.184211
chr3	188595239	188595239	INS	321	0.0218045
chr3	188602166	188602166	INS	155	0.270677
chr3	188607371	188607411	DEL	40	0.196992
chr3	188613299	188613299	INS	42	0.189474
chr3	188624780	188624780	INS	31	0.0368421
chr3	188636935	188636935	INS	1527	0.132331
chr3	188644443	188644605	INV	162	0.00075188
chr3	188657263	188657263	INS	48	0.384962
chr3	188658144	188658144	INS	32	0.384962
chr3	188679524	188679565	DEL	41	0.00300752
chr3	188687777	188687777	INS	32	0.00225564
chr3	188731518	188731518	INS	30	0.196992
chr3	188755808	188755840	DEL	32	0.818797
chr3	188765294	188765326	DEL	32	0.00150376
chr3	188766373	188766373	INS	35	0.0120301
chr3	188784291	188784944	DEL	653	0.440602
chr3	188784299	188785536	DEL	1237	0.0578947
chr3	188784375	188784587	DEL	212	0.00150376
chr3	188784450	188784693	DEL	243	0.00150376
chr3	188784561	188784724	DEL	163	0.037594
chr3	188784615	188785063	DEL	448	0.00601504
chr3	188784674	188785378	DEL	704	0.0578947
chr3	188784676	188784780	DEL	104	0.0706767
chr3	188784811	188784926	DEL	115	0.0413534
chr3	188784897	188785245	DEL	348	0.00075188
chr3	188785008	188785127	DEL	119	0.00075188
chr3	188785240	188785325	DEL	85	0.0308271
chr3	188825273	188825313	DEL	40	0.0075188
chr3	188828616	188828616	INS	30	0.00075188
chr3	188843788	188843788	INS	33	0.0353383
chr3	188849334	188849334	INS	320	0.00075188
chr3	188862734	188862765	DEL	31	0.0135338
chr3	188881141	188881141	INS	30	0.00601504
chr3	188883734	188883734	INS	33	0.00150376
chr3	188893089	188893089	INS	82	0.0488722
chr3	188907501	188907537	DEL	36	0.00150376
chr3	188914509	188914601	INV	92	0.00075188
chr3	188924919	188924961	DEL	42	0.00075188
chr3	188932682	188932682	INS	30	0.00075188
chr3	188989172	188989218	DEL	46	0.00075188
chr3	189019962	189019997	DEL	35	0.00075188
chr3	189056025	189056068	DEL	43	0.00075188
chr3	189057836	189057869	DEL	33	0.0255639
chr3	189090103	189090164	DEL	61	0.00075188
chr3	189125824	189125861	DEL	37	0.00601504
chr3	189152642	189152642	INS	62	0.0165414
chr3	189152881	189152881	INS	33	0.0165414
chr3	189165424	189165424	INS	329	0.28797
chr3	189206014	189206014	INS	32	0.00075188
chr3	189214964	189214964	INS	68	0.0541353
chr3	189259460	189259490	DEL	30	0.00150376
chr3	189263002	189263042	DEL	40	0.00075188
chr3	189272723	189272723	INS	37	0.00075188
chr3	189294802	189294835	DEL	33	0.00075188
chr3	189312086	189312126	DEL	40	0.134586
chr3	189356574	189356606	DEL	32	0.411278
chr3	189363139	189363171	DEL	32	0.00075188
chr3	189374199	189382285	DEL	8086	0.0112782
chr3	189398056	189398056	INS	325	0.0676692
chr3	189410759	189410940	DEL	181	0.00075188
chr3	189410798	189410798	INS	32	0.0917293
chr3	189410941	189410982	DEL	41	0.00902256
chr3	189414627	189414657	DEL	30	0.0037594
chr3	189440363	189440496	DEL	133	0.0308271
chr3	189440421	189440421	INS	48	0.00075188
chr3	189440540	189440540	INS	99	0.129323
chr3	189440570	189440570	INS	36	0.00075188
chr3	189460405	189460444	DEL	39	0.00225564
chr3	189464876	189464876	INS	263	0.00075188
chr3	189466202	189466202	INS	33	0.00150376
chr3	189506719	189507583	DEL	864	0.0323308
chr3	189525396	189525396	INS	30	0.142105
chr3	189537651	189537651	INS	176	0.00451128
chr3	189537652	189537652	INS	99	0.00451128
chr3	189537661	189537707	DEL	46	0.00075188
chr3	189645632	189653111	DEL	7479	0.101504
chr3	189672708	189672708	INS	28	0.00225564
chr3	189677358	189677358	INS	30	0.0488722
chr3	189681111	189681200	DEL	89	0.0172932
chr3	189682542	189682575	DEL	33	0.215789
chr3	189689100	189689133	DEL	33	0.0338346
chr3	189689204	189689236	DEL	32	0.00075188
chr3	189694791	189694821	DEL	30	0.0150376
chr3	189734066	189734133	DEL	67	0.00075188
chr3	189740391	189740422	DEL	31	0.00075188
chr3	189740502	189740502	INS	312	0.0203008
chr3	189761418	189761418	INS	49	0.0368421
chr3	189765435	189765435	INS	31	0.0105263
chr3	189777842	189777872	DEL	30	0.00075188
chr3	189835916	189835955	DEL	39	0.00075188
chr3	189837453	189837453	INS	30	0.0503759
chr3	189848232	189848265	DEL	33	0.00075188
chr3	189848241	189848241	INS	32	0.0383459
chr3	189858106	189858428	DEL	322	0.674436
chr3	189858404	189858434	DEL	30	0.00075188
chr3	189875611	189875611	INS	36	0.0112782
chr3	189878760	189878960	DEL	200	0.200752
chr3	189906670	189906704	DEL	34	0.0180451
chr3	189924869	189924900	DEL	31	0.194737
chr3	189928073	189928073	INS	206	0.00075188
chr3	189959858	189959891	DEL	33	0.134586
chr3	189962139	189962177	DEL	38	0.00075188
chr3	189966113	189966144	DEL	31	0.0458647
chr3	189970193	189970193	INS	34	0.0255639
chr3	190007967	190007967	INS	38	0.384211
chr3	190019556	190022736	DEL	3180	0.310526
chr3	190028672	190028672	INS	52	0.112782
chr3	190028803	190028803	INS	50	0.112782
chr3	190041022	190041022	INS	46	0.0766917
chr3	190066160	190066160	INS	32	0.0255639
chr3	190113838	190114034	DEL	196	0.00075188
chr3	190114391	190114423	DEL	32	0.0037594
chr3	190138815	190138852	DEL	37	0.00676692
chr3	190200782	190200782	INS	68	0.00075188
chr3	190237620	190237921	DEL	301	0.260902
chr3	190241592	190241592	INS	2080	0.234586
chr3	190250519	190250553	DEL	34	0.0172932
chr3	190250580	190250580	INS	348	0.0075188
chr3	190250614	190250614	INS	96	0.246617
chr3	190256695	190256695	INS	328	0.00225564
chr3	190264078	190264078	INS	31	0.0150376
chr3	190277814	190277881	DEL	67	0.0646617
chr3	190297627	190297627	INS	44	0.00225564
chr3	190298350	190298350	INS	30	0.00225564
chr3	190300322	190300322	INS	340	0.00451128
chr3	190362012	190362012	INS	38	0.0315789
chr3	190380141	190380141	INS	33	0.331579
chr3	190380238	190380238	INS	52	0.331579
chr3	190392061	190392061	INS	37	0.00150376
chr3	190401243	190401309	DEL	66	0.588722
chr3	190409188	190409188	INS	78	0.245865
chr3	190439023	190439023	INS	191	0.00225564
chr3	190439138	190439138	INS	179	0.00225564
chr3	190473532	190473532	INS	78	0.417293
chr3	190527844	190527880	DEL	36	0.00601504
chr3	190549862	190549862	INS	215	0.00902256
chr3	190550972	190550972	INS	386	0.0112782
chr3	190572851	190573148	DEL	297	0.431579
chr3	190621828	190621828	INS	103	0.0165414
chr3	190631909	190631909	INS	137	0.00075188
chr3	190686327	190686945	INV	618	0.00075188
chr3	190697761	190697761	INS	38	0.00225564
chr3	190706352	190706352	INS	2786	0.00526316
chr3	190748132	190748189	DEL	57	0.0593985
chr3	190748238	190748295	DEL	57	0.370677
chr3	190751225	190751354	DEL	129	0.356391
chr3	190760670	190760846	DEL	176	0.496241
chr3	190795576	190795576	INS	80	0.0210526
chr3	190813221	190813221	INS	57	0.192481
chr3	190825810	190825850	DEL	40	0.0105263
chr3	190856257	190856257	INS	65	0.0466165
chr3	190856485	190856485	INS	108	0.0466165
chr3	190862363	190862363	INS	31	0.00676692
chr3	190893679	190893716	DEL	37	0.518797
chr3	190952009	190952332	DEL	323	0.37218
chr3	190952300	190952333	DEL	33	0.0120301
chr3	190965998	190966140	DEL	142	0.0819549
chr3	190978853	190979149	DEL	296	0.133083
chr3	190979124	190979124	INS	38	0.0120301
chr3	191007780	191008021	DEL	241	0.00225564
chr3	191069289	191070153	DEL	864	0.00676692
chr3	191092698	191092698	INS	33	0.190977
chr3	191092713	191092713	INS	187	0.0270677
chr3	191092760	191092760	INS	32	0.190977
chr3	191092816	191092816	INS	128	0.0270677
chr3	191092903	191092903	INS	59	0.0270677
chr3	191112549	191112579	DEL	30	0.0075188
chr3	191112600	191112600	INS	28	0.00075188
chr3	191115785	191115785	INS	286	0.192481
chr3	191120670	191120743	DEL	73	0.00075188
chr3	191125129	191125169	DEL	40	0.651128
chr3	191125282	191125356	DEL	74	0.00451128
chr3	191251157	191251189	DEL	32	0.0473684
chr3	191259371	191260020	DEL	649	0.0172932
chr3	191281663	191281663	INS	328	0.590226
chr3	191293421	191295877	DEL	2456	0.00150376
chr3	191346897	191353864	DEL	6967	0.206767
chr3	191387621	191387621	INS	77	0.00225564
chr3	191390413	191390413	INS	78	0.803759
chr3	191414786	191414786	INS	31	0.00150376
chr3	191417881	191417914	DEL	33	0.00075188
chr3	191423222	191423279	DEL	57	0.114286
chr3	191430853	191430889	DEL	36	0.00225564
chr3	191438440	191438473	DEL	33	0.00451128
chr3	191438467	191438467	INS	420	0.0578947
chr3	191463107	191463107	INS	38	0.126316
chr3	191491755	191491801	DEL	46	0.00451128
chr3	191508159	191508189	DEL	30	0.00075188
chr3	191546423	191548372	DEL	1949	0.087218
chr3	191558949	191558949	INS	27	0.00075188
chr3	191560133	191560133	INS	61	0.00225564
chr3	191612296	191612329	DEL	33	0.0142857
chr3	191612298	191612298	INS	328	0.00075188
chr3	191618120	191618165	DEL	45	0.00526316
chr3	191661490	191661521	DEL	31	0.00225564
chr3	191691333	191691384	DEL	51	0.0390977
chr3	191692557	191692557	INS	329	0.00150376
chr3	191699590	191699621	DEL	31	0.00601504
chr3	191699707	191699782	DEL	75	0.00075188
chr3	191712144	191713282	INV	1138	0.00075188
chr3	191754038	191754068	DEL	30	0.0105263
chr3	191816191	191816191	INS	30	0.0368421
chr3	191845460	191845460	INS	51	0.00075188
chr3	191852920	191854942	DEL	2022	0.00075188
chr3	191853000	191853000	INS	30	0.0142857
chr3	191863098	191863130	DEL	32	0.0593985
chr3	191863178	191863408	DEL	230	0.431579
chr3	191873317	191873317	INS	345	0.00075188
chr3	191884060	191884094	DEL	34	0.00601504
chr3	191901019	191901019	INS	34	0.00075188
chr3	191901681	191901681	INS	37	0.00075188
chr3	191929694	191929741	DEL	47	0.00075188
chr3	191930115	191930147	DEL	32	0.0195489
chr3	191950203	191950549	DEL	346	0.024812
chr3	191954523	191954523	INS	321	0.0150376
chr3	191975938	191975978	DEL	40	0.00902256
chr3	192025734	192025734	INS	32	0.00300752
chr3	192041634	192041666	DEL	32	0.359398
chr3	192053717	192053759	DEL	42	0.00075188
chr3	192063027	192063027	INS	50	0.330075
chr3	192065735	192065765	DEL	30	0.00225564
chr3	192071484	192072068	DEL	584	0.0804511
chr3	192075786	192075786	INS	42	0.0609023
chr3	192134210	192134242	DEL	32	0.00075188
chr3	192138305	192138643	DEL	338	0.899248
chr3	192138604	192138636	DEL	32	0.00300752
chr3	192156542	192156542	INS	41	0.00150376
chr3	192158369	192158369	INS	31	0.448872
chr3	192158664	192158664	INS	31	0.448872
chr3	192171898	192171898	INS	31	0.0406015
chr3	192172161	192173524	DEL	1363	0.0481203
chr3	192179445	192180177	DEL	732	0.00075188
chr3	192190487	192190548	DEL	61	0.00225564
chr3	192246913	192246952	DEL	39	0.00075188
chr3	192252465	192252495	DEL	30	0.00075188
chr3	192279232	192279232	INS	36	0.0458647
chr3	192327578	192327578	INS	327	0.166165
chr3	192341913	192341913	INS	30	0.00451128
chr3	192345393	192345703	DEL	310	0.409023
chr3	192361276	192361316	DEL	40	0.00075188
chr3	192377959	192378484	DEL	525	0.00225564
chr3	192378021	192378055	DEL	34	0.0037594
chr3	192378096	192378096	INS	73	0.0466165
chr3	192379348	192379467	DEL	119	0.00075188
chr3	192392605	192392642	DEL	37	0.00150376
chr3	192404986	192405674	DEL	688	0.00150376
chr3	192484973	192484973	INS	36	0.00902256
chr3	192499517	192499548	DEL	31	0.00150376
chr3	192512840	192512840	INS	32	0.289474
chr3	192537952	192537952	INS	30	0.0075188
chr3	192587088	192595026	DEL	7938	0.0195489
chr3	192592087	192602454	DEL	10367	0.00075188
chr3	192596114	192596114	INS	40	0.198496
chr3	192627843	192627876	DEL	33	0.00075188
chr3	192636504	192636504	INS	77	0.00075188
chr3	192641106	192641405	DEL	299	0.557143
chr3	192658739	192658739	INS	314	0.0834586
chr3	192672101	192674243	DEL	2142	0.0578947
chr3	192691817	192691817	INS	337	0.0233083
chr3	192711268	192711314	DEL	46	0.0496241
chr3	192711331	192711331	INS	38	0.0120301
chr3	192762321	192762354	DEL	33	0.0481203
chr3	192768377	192768377	INS	35	0.00075188
chr3	192774959	192774959	INS	36	0.00451128
chr3	192810400	192810475	DEL	75	0.0338346
chr3	192828591	192828622	DEL	31	0.296241
chr3	192870719	192870719	INS	28	0.00225564
chr3	192899825	192899825	INS	31	0.123308
chr3	192934543	192934577	DEL	34	0.00075188
chr3	192940958	192940989	DEL	31	0.0218045
chr3	192955531	192955599	DEL	68	0.517293
chr3	193011476	193011476	INS	35	0.00225564
chr3	193011555	193011555	INS	200	0.00526316
chr3	193011694	193011694	INS	95	0.0233083
chr3	193026565	193027105	DEL	540	0.461654
chr3	193041145	193041219	DEL	74	0.00150376
chr3	193050711	193050711	INS	303	0.154887
chr3	193059071	193064810	DEL	5739	0.0691729
chr3	193069307	193069307	INS	30	0.0466165
chr3	193076331	193076400	INV	69	0.00075188
chr3	193082737	193082768	DEL	31	0.00225564
chr3	193088760	193088812	INV	52	0.00075188
chr3	193121208	193121241	DEL	33	0.00075188
chr3	193127941	193127941	INS	48	0.00902256
chr3	193137469	193137504	DEL	35	0.00075188
chr3	193147415	193147446	DEL	31	0.00075188
chr3	193157541	193167617	DEL	10076	0.714286
chr3	193206939	193206980	DEL	41	0.00075188
chr3	193216841	193216841	INS	28	0.00150376
chr3	193216934	193216934	INS	166	0.00300752
chr3	193255530	193255586	DEL	56	0.0218045
chr3	193298185	193298792	INV	607	0.00075188
chr3	193333174	193333174	INS	35	0.00225564
chr3	193354942	193354942	INS	32	0.0037594
chr3	193362777	193362777	INS	102	0.00075188
chr3	193370166	193370166	INS	345	0.00075188
chr3	193417675	193425147	DEL	7472	0.0586466
chr3	193417831	193418163	DEL	332	0.00075188
chr3	193418122	193418157	DEL	35	0.0917293
chr3	193441278	193441316	DEL	38	0.00075188
chr3	193474535	193474668	DEL	133	0.00075188
chr3	193485199	193485199	INS	102	0.00075188
chr3	193511716	193511818	DEL	102	0.0037594
chr3	193514437	193514676	DEL	239	0.012782
chr3	193531334	193531334	INS	54	0.194737
chr3	193541346	193541346	INS	56	0.00676692
chr3	193541358	193541410	DEL	52	0.15188
chr3	193554623	193554667	DEL	44	0.00075188
chr3	193571280	193571280	INS	37	0.0075188
chr3	193573285	193573285	INS	32	0.103008
chr3	193578298	193578298	INS	30	0.00601504
chr3	193578809	193578867	DEL	58	0.00075188
chr3	193582667	193582667	INS	78	0.0210526
chr3	193582705	193582705	INS	236	0.0240602
chr3	193582722	193582801	DEL	79	0.0406015
chr3	193582977	193582977	INS	377	0.0240602
chr3	193582992	193582992	INS	272	0.0240602
chr3	193582999	193582999	INS	47	0.0210526
chr3	193596303	193596303	INS	31	0.0932331
chr3	193622228	193622228	INS	32	0.00150376
chr3	193636371	193636371	INS	1060	0.417293
chr3	193688444	193688476	DEL	32	0.234586
chr3	193715399	193715429	DEL	30	0.00075188
chr3	193725371	193725371	INS	56	0.00451128
chr3	193747418	193747418	INS	339	0.00075188
chr3	193799538	193799569	DEL	31	0.00075188
chr3	193888851	193888851	INS	35	0.150376
chr3	193889019	193889019	INS	43	0.150376
chr3	193898125	193898125	INS	36	0.00977444
chr3	193898148	193898180	DEL	32	0.0270677
chr3	193992784	193992784	INS	36	0.00451128
chr3	194001927	194001927	INS	37	0.0150376
chr3	194014159	194014159	INS	30	0.350376
chr3	194077756	194077756	INS	36	0.73609
chr3	194083609	194083639	DEL	30	0.232331
chr3	194083638	194083638	INS	30	0.126316
chr3	194110530	194110530	INS	53	0.0278195
chr3	194126120	194126168	DEL	48	0.00075188
chr3	194128873	194128916	DEL	43	0.118797
chr3	194152263	194152263	INS	30	0.0172932
chr3	194171665	194171665	INS	330	0.0165414
chr3	194173811	194175929	DEL	2118	0.00075188
chr3	194179474	194179521	DEL	47	0.0150376
chr3	194180952	194180952	INS	31	0.0120301
chr3	194193021	194193058	DEL	37	0.0075188
chr3	194216947	194216988	DEL	41	0.00075188
chr3	194216949	194216949	INS	48	0.326316
chr3	194265012	194265012	INS	46	0.00827068
chr3	194265130	194265130	INS	38	0.00827068
chr3	194265176	194265176	INS	150	0.0037594
chr3	194267270	194267311	DEL	41	0.0285714
chr3	194268266	194268343	DEL	77	0.0240602
chr3	194275754	194275754	INS	964	0.626316
chr3	194275755	194275755	INS	1608	0.626316
chr3	194285694	194285742	DEL	48	0.00300752
chr3	194311186	194311186	INS	72	0.0488722
chr3	194324661	194324661	INS	378	0.821805
chr3	194324693	194324693	INS	2384	0.0075188
chr3	194324711	194324711	INS	48	0.00075188
chr3	194324726	194324726	INS	606	0.821805
chr3	194324772	194324772	INS	354	0.821805
chr3	194324859	194324859	INS	99	0.00075188
chr3	194325003	194325003	INS	115	0.00075188
chr3	194327127	194327186	DEL	59	0.0037594
chr3	194327708	194327708	INS	140	0.00075188
chr3	194347633	194347734	DEL	101	0.00526316
chr3	194347682	194347986	DEL	304	0.00225564
chr3	194347784	194348141	DEL	357	0.677444
chr3	194347791	194347868	DEL	77	0.0037594
chr3	194348063	194348267	DEL	204	0.0135338
chr3	194348171	194348218	DEL	47	0.0150376
chr3	194349779	194349813	DEL	34	0.0323308
chr3	194357238	194357303	DEL	65	0.0977444
chr3	194357275	194357275	INS	65	0.0037594
chr3	194375457	194375457	INS	264	0.92406
chr3	194375459	194375459	INS	611	0.0631579
chr3	194382000	194382154	DEL	154	0.0917293
chr3	194382058	194382159	DEL	101	0.0345865
chr3	194382227	194382277	DEL	50	0.00150376
chr3	194382278	194382278	INS	51	0.0120301
chr3	194384062	194384105	DEL	43	0.00225564
chr3	194399624	194399657	DEL	33	0.0646617
chr3	194400436	194401193	DEL	757	0.253383
chr3	194400444	194400444	INS	48	0.0037594
chr3	194400573	194400651	DEL	78	0.00150376
chr3	194410297	194410330	DEL	33	0.0323308
chr3	194421137	194421137	INS	597	0.0947368
chr3	194421139	194421139	INS	83	0.767669
chr3	194421145	194421145	INS	196	0.112782
chr3	194491802	194491802	INS	98	0.0120301
chr3	194498489	194498489	INS	3380	0.0218045
chr3	194502482	194502482	INS	332	0.00451128
chr3	194525802	194525802	INS	34	0.018797
chr3	194526371	194526416	DEL	45	0.139098
chr3	194526436	194526436	INS	49	0.656391
chr3	194527041	194527041	INS	79	0.656391
chr3	194531106	194531106	INS	32	0.018797
chr3	194548038	194548069	DEL	31	0.0218045
chr3	194553202	194553202	INS	45	0.00902256
chr3	194567797	194567832	DEL	35	0.514286
chr3	194569555	194569800	DEL	245	0.450376
chr3	194594154	194594154	INS	32	0.0458647
chr3	194606954	194606954	INS	30	0.0037594
chr3	194629754	194629825	DEL	71	0.00150376
chr3	194629802	194630304	DEL	502	0.0714286
chr3	194630112	194630610	DEL	498	0.00827068
chr3	194630381	194630381	INS	72	0.00075188
chr3	194630778	194630778	INS	69	0.00075188
chr3	194641881	194641881	INS	334	0.00601504
chr3	194645494	194645536	DEL	42	0.545113
chr3	194645512	194645512	INS	30	0.0556391
chr3	194654085	194654085	INS	169	0.00451128
chr3	194663390	194663783	DEL	393	0.790226
chr3	194663437	194663491	DEL	54	0.0075188
chr3	194663576	194663576	INS	49	0.00676692
chr3	194663724	194663777	DEL	53	0.00150376
chr3	194667944	194667944	INS	39	0.00526316
chr3	194677954	194679562	DEL	1608	0.669173
chr3	194684540	194684570	DEL	30	0.00526316
chr3	194728648	194728648	INS	30	0.0255639
chr3	194736408	194736459	DEL	51	0.0992481
chr3	194777680	194777680	INS	39	0.0037594
chr3	194791118	194791149	DEL	31	0.0578947
chr3	194791126	194791459	DEL	333	0.00827068
chr3	194822571	194822571	INS	155	0.497744
chr3	194822581	194825703	DUP	3122	0.00225564
chr3	194834922	194835552	DEL	630	0.145865
chr3	194835557	194835557	INS	74	0.0421053
chr3	194845505	194846005	DEL	500	0.00075188
chr3	194845616	194845845	DEL	229	0.0526316
chr3	194845725	194845942	DEL	217	0.0526316
chr3	194845781	194845781	INS	167	0.00150376
chr3	194845894	194846450	DEL	556	0.193985
chr3	194846010	194846267	DEL	257	0.00451128
chr3	194846021	194846127	DEL	106	0.024812
chr3	194846153	194846433	DEL	280	0.087218
chr3	194846182	194846344	DEL	162	0.087218
chr3	194846405	194846517	DEL	112	0.0879699
chr3	194846527	194846527	INS	57	0.00300752
chr3	194850910	194850945	DEL	35	0.0466165
chr3	194862235	194862299	DEL	64	0.0240602
chr3	194869325	194869364	DEL	39	0.00075188
chr3	194888580	194888580	INS	40	0.0368421
chr3	194893996	194894312	DEL	316	0.278195
chr3	194910123	194910123	INS	309	0.087218
chr3	194913255	194913255	INS	42	0.739098
chr3	194914505	194914536	DEL	31	0.133083
chr3	194929421	194929421	INS	36	0.76391
chr3	194942562	194943573	DUP	1011	0.284962
chr3	194942968	194943666	DUP	698	0.0233083
chr3	194943223	194943590	DUP	367	0.0150376
chr3	194943288	194943288	INS	150	0.00150376
chr3	194943409	194943409	INS	351	0.00150376
chr3	194943510	194943510	INS	126	0.00150376
chr3	194952012	194952012	INS	32	0.0120301
chr3	194952182	194952182	INS	30	0.0120301
chr3	194991159	194991159	INS	30	0.043609
chr3	194991354	194991354	INS	407	0.00150376
chr3	194991354	194991354	INS	78	0.062406
chr3	194994133	194994184	DEL	51	0.00225564
chr3	195014624	195014657	DEL	33	0.00601504
chr3	195014671	195014671	INS	37	0.00150376
chr3	195023332	195023580	DEL	248	0.0857143
chr3	195024095	195024211	DEL	116	0.00075188
chr3	195042259	195042259	INS	49	0.00827068
chr3	195042276	195042324	DEL	48	0.116541
chr3	195042317	195042317	INS	195	0.0157895
chr3	195042383	195042383	INS	48	0.00827068
chr3	195047790	195047790	INS	318	0.187218
chr3	195055541	195055582	DEL	41	0.0112782
chr3	195055549	195055549	INS	231	0.121053
chr3	195055549	195055549	INS	423	0.0473684
chr3	195055550	195055550	INS	792	0.0473684
chr3	195059742	195059742	INS	252	0.261654
chr3	195059779	195059779	INS	187	0.261654
chr3	195065346	195065974	DEL	628	0.0857143
chr3	195065542	195065574	DEL	32	0.00902256
chr3	195065572	195065967	DEL	395	0.0857143
chr3	195065608	195066646	DEL	1038	0.166917
chr3	195066037	195066673	DEL	636	0.166917
chr3	195066267	195066267	INS	56	0.0293233
chr3	195066476	195066708	DEL	232	0.00977444
chr3	195101954	195101954	INS	34	0.0157895
chr3	195101961	195101961	INS	138	0.0037594
chr3	195102094	195102094	INS	151	0.0037594
chr3	195103343	195103343	INS	501	0.00075188
chr3	195103423	195103423	INS	32	0.206767
chr3	195104198	195104244	DEL	46	0.0037594
chr3	195106256	195106256	INS	224	0.00451128
chr3	195106291	195106323	DEL	32	0.00075188
chr3	195109708	195109812	DEL	104	0.0398496
chr3	195109766	195109950	DEL	184	0.0120301
chr3	195109845	195110035	DEL	190	0.0466165
chr3	195109926	195110057	DEL	131	0.0466165
chr3	195110268	195110268	INS	268	0.00150376
chr3	195110340	195110340	INS	52	0.00075188
chr3	195110635	195110635	INS	128	0.00225564
chr3	195112594	195112627	DEL	33	0.00526316
chr3	195118537	195118537	INS	32	0.489474
chr3	195143795	195143856	DEL	61	0.129323
chr3	195143874	195144285	DEL	411	0.0451128
chr3	195150830	195150861	DEL	31	0.0150376
chr3	195209963	195209963	INS	55	0.00150376
chr3	195211803	195211846	DEL	43	0.0172932
chr3	195212079	195212124	DEL	45	0.0503759
chr3	195235892	195235922	DEL	30	0.00150376
chr3	195252706	195252748	DEL	42	0.0037594
chr3	195272791	195272948	DEL	157	0.290977
chr3	195300024	195300054	DEL	30	0.00150376
chr3	195303385	195303562	DEL	177	0.00300752
chr3	195304167	195304199	DEL	32	0.00150376
chr3	195308330	195308330	INS	1397	0.0278195
chr3	195337900	195337900	INS	84	0.0315789
chr3	195351131	195351131	INS	32	0.0037594
chr3	195351446	195351477	DEL	31	0.00075188
chr3	195424272	195424311	DEL	39	0.00075188
chr3	195473365	195473395	DEL	30	0.00902256
chr3	195474895	195474895	INS	159	0.512782
chr3	195474935	195474935	INS	270	0.512782
chr3	195476342	195476342	INS	35	0.00300752
chr3	195476687	195476937	DEL	250	0.00225564
chr3	195478281	195478507	DEL	226	0.0390977
chr3	195478316	195478351	DEL	35	0.0293233
chr3	195478319	195478319	INS	38	0.00300752
chr3	195478404	195478709	DEL	305	0.00977444
chr3	195478485	195478485	INS	113	0.00902256
chr3	195478496	195479295	DEL	799	0.0849624
chr3	195478629	195478666	DEL	37	0.00075188
chr3	195478746	195478746	INS	36	0.00150376
chr3	195479011	195479011	INS	67	0.00075188
chr3	195479243	195479243	INS	38	0.00300752
chr3	195479291	195479723	DEL	432	0.00225564
chr3	195479396	195479688	DEL	292	0.0669173
chr3	195479539	195479794	DEL	255	0.0669173
chr3	195479897	195480201	DEL	304	0.00075188
chr3	195479929	195479966	DEL	37	0.0263158
chr3	195480109	195480395	DEL	286	0.00150376
chr3	195480111	195480149	DEL	38	0.0225564
chr3	195480444	195480444	INS	38	0.00075188
chr3	195480618	195480618	INS	289	0.00075188
chr3	195480629	195480978	DEL	349	0.139098
chr3	195480704	195480914	DEL	210	0.0345865
chr3	195480769	195480872	DEL	103	0.0345865
chr3	195481131	195481131	INS	36	0.0210526
chr3	195481284	195481587	DEL	303	0.00150376
chr3	195481451	195481489	DEL	38	0.0195489
chr3	195481616	195481654	DEL	38	0.0451128
chr3	195481665	195481665	INS	36	0.00150376
chr3	195481671	195481671	INS	1248	0.00075188
chr3	195481816	195481816	INS	70	0.00075188
chr3	195481946	195482058	DEL	112	0.00902256
chr3	195482194	195482194	INS	61	0.00075188
chr3	195482266	195482489	DEL	223	0.00225564
chr3	195482759	195483506	DEL	747	0.00451128
chr3	195482804	195482842	DEL	38	0.0300752
chr3	195482995	195483135	DEL	140	0.00451128
chr3	195483135	195483287	DEL	152	0.0285714
chr3	195483217	195483661	DEL	444	0.00075188
chr3	195483256	195483256	INS	39	0.00075188
chr3	195483366	195483579	DEL	213	0.00075188
chr3	195483404	195483505	DEL	101	0.112782
chr3	195483513	195484465	DEL	952	0.00225564
chr3	195483622	195483660	DEL	38	0.00526316
chr3	195483653	195483653	INS	37	0.00075188
chr3	195483673	195484314	DEL	641	0.00676692
chr3	195483818	195483855	DEL	37	0.018797
chr3	195484306	195484344	DEL	38	0.012782
chr3	195484506	195484506	INS	76	0.00075188
chr3	195484620	195485340	DEL	720	0.0037594
chr3	195484755	195484794	DEL	39	0.0263158
chr3	195484936	195485658	DEL	722	0.0037594
chr3	195484964	195485002	DEL	38	0.00451128
chr3	195485169	195485199	DEL	30	0.00451128
chr3	195485221	195487099	DEL	1878	0.0112782
chr3	195485245	195485397	DEL	152	0.0398496
chr3	195485370	195489327	DEL	3957	0.0225564
chr3	195485697	195485697	INS	37	0.00225564
chr3	195485828	195486038	DEL	210	0.0270677
chr3	195485959	195486020	DEL	61	0.0315789
chr3	195486258	195486258	INS	35	0.00150376
chr3	195486472	195486472	INS	72	0.00075188
chr3	195486530	195486568	DEL	38	0.0473684
chr3	195486705	195488254	DEL	1549	0.00300752
chr3	195486982	195487057	DEL	75	0.125564
chr3	195487433	195487549	DEL	116	0.00827068
chr3	195487681	195487934	DEL	253	0.00601504
chr3	195487737	195487737	INS	177	0.00075188
chr3	195487919	195487919	INS	33	0.0142857
chr3	195488014	195488049	DEL	35	0.0105263
chr3	195488031	195488031	INS	423	0.00075188
chr3	195488136	195488136	INS	126	0.184211
chr3	195488230	195488230	INS	188	0.00075188
chr3	195488245	195488593	DEL	348	0.0338346
chr3	195488488	195488488	INS	108	0.00150376
chr3	195488626	195488626	INS	36	0.00526316
chr3	195488721	195488721	INS	37	0.00526316
chr3	195488941	195488941	INS	40	0.0759398
chr3	195489193	195489193	INS	34	0.00075188
chr3	195489356	195489356	INS	247	0.00300752
chr3	195489392	195489392	INS	76	0.132331
chr3	195489560	195489560	INS	257	0.00075188
chr3	195489664	195489664	INS	37	0.00225564
chr3	195489742	195490020	DEL	278	0.0112782
chr3	195489787	195489787	INS	73	0.00225564
chr3	195489817	195489854	DEL	37	0.00451128
chr3	195490135	195490135	INS	253	0.00300752
chr3	195490183	195490488	DEL	305	0.0037594
chr3	195490258	195490258	INS	70	0.00075188
chr3	195490318	195490318	INS	78	0.132331
chr3	195490636	195490711	DEL	75	0.0300752
chr3	195490746	195490746	INS	38	0.00150376
chr3	195490785	195490822	DEL	37	0.1
chr3	195490945	195491085	DEL	140	0.0315789
chr3	195491174	195491891	DEL	717	0.0616541
chr3	195491180	195493036	DEL	1856	0.00075188
chr3	195491191	195491191	INS	34	0.00150376
chr3	195491857	195491857	INS	74	0.00225564
chr3	195492203	195492388	DEL	185	0.00075188
chr3	195492346	195492379	DEL	33	0.043609
chr3	195492432	195492432	INS	469	0.0150376
chr3	195492746	195492746	INS	36	0.00225564
chr3	195492788	195492863	DEL	75	0.0330827
chr3	195493004	195493004	INS	38	0.018797
chr3	195493157	195493157	INS	112	0.0037594
chr3	195493267	195493267	INS	36	0.0037594
chr3	195493333	195493375	DEL	42	0.00225564
chr3	195493434	195493612	DEL	178	0.0120301
chr3	195493600	195493600	INS	36	0.00300752
chr3	195493654	195493654	INS	233	0.00075188
chr3	195493779	195493779	INS	228	0.00150376
chr3	195493795	195493795	INS	35	0.00225564
chr3	195493869	195493909	DEL	40	0.0293233
chr3	195493982	195493982	INS	32	0.00225564
chr3	195494026	195494026	INS	188	0.00225564
chr3	195494115	195494115	INS	70	0.00300752
chr3	195494151	195494151	INS	172	0.00300752
chr3	195494413	195494525	DEL	112	0.00526316
chr3	195494613	195494613	INS	262	0.0037594
chr3	195494683	195494871	DEL	188	0.0195489
chr3	195494727	195494727	INS	37	0.00451128
chr3	195494813	195494813	INS	264	0.0037594
chr3	195494828	195494828	INS	33	0.00225564
chr3	195495085	195495538	DEL	453	0.00075188
chr3	195495188	195495188	INS	37	0.00225564
chr3	195495298	195495448	DEL	150	0.00902256
chr3	195495306	195495306	INS	219	0.00300752
chr3	195495375	195495450	DEL	75	0.0857143
chr3	195495466	195495466	INS	399	0.0037594
chr3	195495819	195495819	INS	37	0.00150376
chr3	195495923	195496552	DEL	629	0.0142857
chr3	195496028	195496028	INS	69	0.00225564
chr3	195496069	195496400	DEL	331	0.00075188
chr3	195496188	195496448	DEL	260	0.00075188
chr3	195496303	195496303	INS	34	0.0203008
chr3	195496591	195496702	DEL	111	0.00977444
chr3	195496762	195496762	INS	30	0.00150376
chr3	195496789	195497571	DEL	782	0.012782
chr3	195496841	195496841	INS	594	0.00075188
chr3	195497020	195497230	DEL	210	0.00977444
chr3	195497142	195497142	INS	33	0.177444
chr3	195497355	195497355	INS	38	0.0037594
chr3	195497381	195497597	DEL	216	0.012782
chr3	195497392	195497455	DEL	63	0.0112782
chr3	195497441	195498197	DEL	756	0.00902256
chr3	195497502	195497502	INS	34	0.00075188
chr3	195497554	195497590	DEL	36	0.00601504
chr3	195497607	195497607	INS	103	0.00075188
chr3	195497680	195497680	INS	258	0.00075188
chr3	195497745	195497820	DEL	75	0.00676692
chr3	195497800	195497800	INS	70	0.00150376
chr3	195497869	195498401	DEL	532	0.00676692
chr3	195497922	195498781	DEL	859	0.00676692
chr3	195498046	195498046	INS	42	0.00075188
chr3	195498181	195498181	INS	37	0.00075188
chr3	195498189	195498227	DEL	38	0.0210526
chr3	195498327	195498401	DEL	74	0.0511278
chr3	195498357	195498357	INS	68	0.00977444
chr3	195498378	195498747	DEL	369	0.00225564
chr3	195499023	195499023	INS	38	0.018797
chr3	195499069	195499712	DEL	643	0.00150376
chr3	195499252	195499252	INS	74	0.00300752
chr3	195499483	195499821	DEL	338	0.0390977
chr3	195499779	195499779	INS	74	0.018797
chr3	195499810	195499810	INS	74	0.018797
chr3	195499922	195500340	DEL	418	0.00225564
chr3	195499954	195503648	DEL	3694	0.00075188
chr3	195500156	195500156	INS	295	0.00150376
chr3	195500233	195500233	INS	426	0.00075188
chr3	195500248	195500248	INS	115	0.257143
chr3	195500362	195500362	INS	64	0.497744
chr3	195500464	195500500	DEL	36	0.0789474
chr3	195500489	195500489	INS	39	0.497744
chr3	195500543	195500543	INS	113	0.00150376
chr3	195500666	195500666	INS	39	0.497744
chr3	195500774	195500774	INS	65	0.318797
chr3	195500890	195500926	DEL	36	0.106015
chr3	195501048	195501124	DEL	76	0.0526316
chr3	195501092	195501917	DEL	825	0.00676692
chr3	195501289	195501289	INS	36	0.00225564
chr3	195501302	195501340	DEL	38	0.00601504
chr3	195501508	195501547	DEL	39	0.00676692
chr3	195501773	195501773	INS	37	0.00075188
chr3	195501834	195501834	INS	70	0.00075188
chr3	195502458	195502535	DEL	77	0.0203008
chr3	195502891	195503534	DEL	643	0.00075188
chr3	195503079	195503079	INS	177	0.00451128
chr3	195503174	195503214	DEL	40	0.0037594
chr3	195503602	195503602	INS	37	0.00150376
chr3	195503649	195503724	DEL	75	0.0150376
chr3	195503742	195503742	INS	77	0.00601504
chr3	195503872	195503872	INS	27	0.00075188
chr3	195503972	195504011	DEL	39	0.114286
chr3	195504212	195505064	DEL	852	0.211278
chr3	195504813	195504813	INS	74	0.0270677
chr3	195505072	195505072	INS	38	0.00075188
chr3	195505167	195505379	DEL	212	0.186466
chr3	195506396	195506434	DEL	38	0.00075188
chr3	195506768	195506768	INS	38	0.00451128
chr3	195508032	195508032	INS	31	0.00451128
chr3	195528701	195528731	DEL	30	0.00150376
chr3	195537483	195537483	INS	32	0.0458647
chr3	195560114	195560114	INS	31	0.0902256
chr3	195586556	195586556	INS	33	0.0037594
chr3	195587793	195587837	DEL	44	0.00300752
chr3	195599731	195599731	INS	43	0.0451128
chr3	195613341	195613475	DEL	134	0.493985
chr3	195613460	195613460	INS	129	0.00225564
chr3	195615234	195615290	DEL	56	0.0037594
chr3	195619159	195619439	DEL	280	0.562406
chr3	195619162	195619162	INS	290	0.00075188
chr3	195619188	195619416	DEL	228	0.562406
chr3	195619198	195619198	INS	168	0.00075188
chr3	195619329	195619329	INS	114	0.0210526
chr3	195619427	195619427	INS	57	0.0210526
chr3	195620733	195620733	INS	5232	0.0285714
chr3	195621137	195621137	INS	2324	0.0270677
chr3	195622288	195622288	INS	100	0.00225564
chr3	195622330	195622432	DEL	102	0.318797
chr3	195622392	195622392	INS	67	0.00225564
chr3	195622533	195622533	INS	38	0.00225564
chr3	195622591	195622628	DEL	37	0.0165414
chr3	195622674	195622674	INS	28	0.00225564
chr3	195626486	195626516	DEL	30	0.0458647
chr3	195626516	195626516	INS	30	0.0819549
chr3	195631004	195631063	DEL	59	0.0165414
chr3	195631103	195631103	INS	120	0.142857
chr3	195635363	195635363	INS	154	0.0112782
chr3	195635365	195635396	DEL	31	0.280451
chr3	195644358	195644358	INS	379	0.0548872
chr3	195644365	195644365	INS	43	0.00526316
chr3	195644368	195644368	INS	1493	0.0849624
chr3	195644370	195644370	INS	2976	0.243609
chr3	195644594	195644594	INS	47	0.00526316
chr3	195644638	195644638	INS	159	0.0172932
chr3	195644682	195644682	INS	845	0.0849624
chr3	195644682	195645249	DEL	567	0.0270677
chr3	195644755	195644755	INS	1083	0.0849624
chr3	195644826	195644875	DEL	49	0.0037594
chr3	195645063	195645206	DEL	143	0.00300752
chr3	195645329	195645422	DEL	93	0.157143
chr3	195645425	195645470	DEL	45	0.0105263
chr3	195645563	195645656	DEL	93	0.00075188
chr3	195645658	195645704	DEL	46	0.413534
chr3	195645708	195645708	INS	45	0.00300752
chr3	195646425	195646613	DEL	188	0.154887
chr3	195647061	195647061	INS	44	0.0729323
chr3	195647106	195647152	DEL	46	0.00977444
chr3	195647253	195647253	INS	46	0.365414
chr3	195647272	195647272	INS	37	0.365414
chr3	195647960	195647960	INS	95	0.00075188
chr3	195648240	195648240	INS	47	0.365414
chr3	195648524	195648524	INS	165	0.00075188
chr3	195648979	195649025	DEL	46	0.037594
chr3	195649513	195649547	DEL	34	0.528571
chr3	195655283	195655373	DEL	90	0.00601504
chr3	195667587	195667618	DEL	31	0.00300752
chr3	195674077	195674871	DEL	794	0.0218045
chr3	195674081	195674236	DEL	155	0.00977444
chr3	195674245	195674866	DEL	621	0.0218045
chr3	195676224	195676258	DEL	34	0.00075188
chr3	195682016	195682071	DEL	55	0.0969925
chr3	195684468	195684468	INS	63	0.012782
chr3	195684966	195684966	INS	317	0.11203
chr3	195686680	195687207	DEL	527	0.141353
chr3	195686778	195687000	DEL	222	0.141353
chr3	195686888	195686983	DEL	95	0.318045
chr3	195686984	195686984	INS	60	0.00601504
chr3	195686989	195687261	DEL	272	0.170677
chr3	195687052	195687575	DEL	523	0.0909774
chr3	195687085	195687331	DEL	246	0.170677
chr3	195687274	195687575	DEL	301	0.0909774
chr3	195687385	195687475	DEL	90	0.0270677
chr3	195691169	195691421	DEL	252	0.370677
chr3	195691278	195691349	DEL	71	0.00150376
chr3	195691393	195691393	INS	36	0.383459
chr3	195694599	195694668	DEL	69	0.17218
chr3	195694734	195694802	DEL	68	0.112782
chr3	195697198	195697198	INS	32	0.718045
chr3	195698197	195698197	INS	32	0.718045
chr3	195699952	195699952	INS	328	0.418045
chr3	195699987	195699987	INS	194	0.418045
chr3	195702640	195702640	INS	236	0.00150376
chr3	195702657	195702657	INS	118	0.252632
chr3	195704031	195704070	DEL	39	0.00075188
chr3	195710434	195710478	DEL	44	0.220301
chr3	195710483	195710729	DEL	246	0.0285714
chr3	195710504	195710504	INS	709	0.0165414
chr3	195710516	195710516	INS	134	0.024812
chr3	195710540	195710540	INS	38	0.00451128
chr3	195710568	195710568	INS	345	0.024812
chr3	195710569	195710569	INS	259	0.024812
chr3	195710595	195710640	DEL	45	0.0135338
chr3	195710690	195710690	INS	253	0.024812
chr3	195710760	195710940	DEL	180	0.0285714
chr3	195710793	195710793	INS	159	0.024812
chr3	195710822	195710822	INS	488	0.024812
chr3	195710836	195710969	DEL	133	0.0285714
chr3	195711005	195711005	INS	131	0.024812
chr3	195711028	195711028	INS	486	0.024812
chr3	195711097	195711263	DEL	166	0.0503759
chr3	195711217	195711389	DEL	172	0.00827068
chr3	195711218	195711218	INS	270	0.024812
chr3	195711372	195711372	INS	32	0.00451128
chr3	195711387	195711387	INS	319	0.024812
chr3	195711407	195711407	INS	164	0.024812
chr3	195711442	195711442	INS	515	0.024812
chr3	195712751	195712751	INS	350	0.00977444
chr3	195712765	195712765	INS	2219	0.00300752
chr3	195712767	195712767	INS	57	0.0195489
chr3	195712786	195712938	DEL	152	0.00075188
chr3	195712843	195712843	INS	292	0.00977444
chr3	195712880	195713291	DEL	411	0.0300752
chr3	195712884	195712884	INS	90	0.0195489
chr3	195712938	195713029	DEL	91	0.0360902
chr3	195712997	195712997	INS	890	0.00150376
chr3	195713022	195713945	DEL	923	0.00977444
chr3	195713052	195713052	INS	204	0.0180451
chr3	195713103	195713103	INS	146	0.0105263
chr3	195713130	195713478	DEL	348	0.0255639
chr3	195713167	195713167	INS	397	0.0180451
chr3	195713182	195713411	DEL	229	0.0255639
chr3	195713332	195713332	INS	171	0.00902256
chr3	195713382	195713588	DEL	206	0.00075188
chr3	195713570	195714283	DEL	713	0.0225564
chr3	195713573	195713970	DEL	397	0.00601504
chr3	195713609	195713609	INS	209	0.00827068
chr3	195713620	195713620	INS	31	0.0218045
chr3	195713740	195713740	INS	392	0.00827068
chr3	195713768	195713826	DEL	58	0.0218045
chr3	195713772	195713922	DEL	150	0.0827068
chr3	195713842	195713842	INS	54	0.0263158
chr3	195713965	195713965	INS	33	0.0218045
chr3	195714026	195714026	INS	137	0.0263158
chr3	195714032	195714032	INS	446	0.00827068
chr3	195714089	195714207	DEL	118	0.0616541
chr3	195714144	195714144	INS	132	0.0263158
chr3	195714228	195714228	INS	371	0.00827068
chr3	195714278	195714278	INS	31	0.0218045
chr3	195714285	195714285	INS	187	0.00827068
chr3	195714347	195714347	INS	1006	0.0037594
chr3	195714454	195714486	DEL	32	0.0924812
chr3	195715605	195715605	INS	35	0.037594
chr3	195717013	195717013	INS	58	0.00300752
chr3	195725133	195725474	DEL	341	0.00827068
chr3	195725138	195725195	DEL	57	0.0075188
chr3	195725293	195725518	DEL	225	0.196241
chr3	195725328	195725726	DEL	398	0.0142857
chr3	195725339	195725677	DEL	338	0.0142857
chr3	195725496	195725665	DEL	169	0.0233083
chr3	195725655	195725769	DEL	114	0.00977444
chr3	195727809	195727847	DEL	38	0.00827068
chr3	195727833	195727833	INS	120	0.00075188
chr3	195728727	195728787	DEL	60	0.00075188
chr3	195730397	195744152	DEL	13755	0.166165
chr3	195731990	195732021	DEL	31	0.00225564
chr3	195738101	195738101	INS	30	0.0165414
chr3	195742697	195742727	DEL	30	0.0609023
chr3	195745525	195745525	INS	120	0.114286
chr3	195750367	195750367	INS	78	0.0345865
chr3	195750438	195750438	INS	125	0.303008
chr3	195752567	195752567	INS	165	0.0037594
chr3	195752577	195752634	DEL	57	0.209774
chr3	195753022	195753022	INS	125	0.0037594
chr3	195758582	195758582	INS	27	0.00676692
chr3	195759920	195759920	INS	30	0.113534
chr3	195760494	195760645	DEL	151	0.183459
chr3	195760496	195760496	INS	667	0.00451128
chr3	195760577	195760577	INS	35	0.113534
chr3	195760630	195760667	DEL	37	0.00601504
chr3	195762514	195762514	INS	134	0.043609
chr3	195762630	195762630	INS	123	0.043609
chr3	195762643	195762643	INS	176	0.043609
chr3	195762741	195762741	INS	44	0.0759398
chr3	195767390	195767390	INS	54	0.00075188
chr3	195767423	195767460	DEL	37	0.00150376
chr3	195767490	195767580	DEL	90	0.0458647
chr3	195767531	195767531	INS	177	0.00150376
chr3	195767531	195767531	INS	293	0.00150376
chr3	195767531	195767531	INS	114	0.00150376
chr3	195767610	195767610	INS	102	0.00075188
chr3	195767699	195767734	DEL	35	0.266165
chr3	195767715	195767715	INS	437	0.018797
chr3	195767837	195767837	INS	33	0.00075188
chr3	195767837	195767837	INS	168	0.00150376
chr3	195770159	195770201	DEL	42	0.00075188
chr3	195770709	195771372	DUP	663	0.0135338
chr3	195770904	195770904	INS	58	0.0368421
chr3	195770960	195770960	INS	369	0.00977444
chr3	195770995	195770995	INS	1652	0.0315789
chr3	195771006	195771006	INS	32	0.0368421
chr3	195771018	195771018	INS	129	0.0142857
chr3	195771033	195771033	INS	236	0.0142857
chr3	195771048	195771048	INS	791	0.0315789
chr3	195771082	195771082	INS	32	0.0368421
chr3	195771083	195771083	INS	351	0.00977444
chr3	195771148	195771148	INS	443	0.00977444
chr3	195771170	195771329	DEL	159	0.00150376
chr3	195771239	195771239	INS	254	0.0142857
chr3	195771303	195771303	INS	33	0.0368421
chr3	195771413	195771413	INS	61	0.0368421
chr3	195771418	195771450	DEL	32	0.00150376
chr3	195771422	195771422	INS	316	0.00977444
chr3	195772180	195772211	DEL	31	0.0721805
chr3	195772780	195772780	INS	33	0.0473684
chr3	195772979	195772979	INS	30	0.0473684
chr3	195773131	195773131	INS	29	0.0473684
chr3	195773497	195773649	DEL	152	0.0992481
chr3	195773619	195773679	DEL	60	0.453383
chr3	195775382	195775529	DEL	147	0.0075188
chr3	195775424	195775424	INS	145	0.0150376
chr3	195775500	195775500	INS	823	0.0105263
chr3	195775553	195775778	DEL	225	0.0263158
chr3	195775584	195776213	DEL	629	0.00075188
chr3	195775651	195775651	INS	67	0.00225564
chr3	195775776	195775851	DEL	75	0.0300752
chr3	195775810	195775810	INS	99	0.00225564
chr3	195775997	195775997	INS	237	0.00451128
chr3	195776004	195776004	INS	32	0.0195489
chr3	195776026	195776859	DEL	833	0.00977444
chr3	195776060	195776060	INS	419	0.00451128
chr3	195776162	195776162	INS	111	0.012782
chr3	195776340	195776559	DEL	219	0.00451128
chr3	195776362	195776362	INS	256	0.00225564
chr3	195776367	195776807	DEL	440	0.00451128
chr3	195776427	195776532	DEL	105	0.0172932
chr3	195776501	195776501	INS	98	0.00827068
chr3	195776610	195776610	INS	128	0.00827068
chr3	195776693	195776693	INS	185	0.00827068
chr3	195776718	195776718	INS	44	0.018797
chr3	195776805	195776805	INS	303	0.00225564
chr3	195776814	195776814	INS	60	0.0481203
chr3	195777048	195777117	DEL	69	0.00827068
chr3	195777050	195777050	INS	91	0.00075188
chr3	195777239	195777239	INS	50	0.0278195
chr3	195777261	195777865	DEL	604	0.0481203
chr3	195777265	195777497	DEL	232	0.0157895
chr3	195777331	195777481	DEL	150	0.0157895
chr3	195777431	195777431	INS	60	0.0278195
chr3	195777444	195777488	DEL	44	0.00225564
chr3	195777599	195777838	DEL	239	0.0428571
chr3	195777674	195777778	DEL	104	0.00601504
chr3	195777684	195777684	INS	64	0.0278195
chr3	195777772	195777772	INS	82	0.0278195
chr3	195777860	195777900	DEL	40	0.00827068
chr3	195778860	195778860	INS	142	0.00902256
chr3	195779070	195779424	DEL	354	0.0270677
chr3	195779124	195779124	INS	363	0.00225564
chr3	195779148	195779148	INS	94	0.0135338
chr3	195779201	195779419	DEL	218	0.0270677
chr3	195779398	195779445	DEL	47	0.0473684
chr3	195779441	195779441	INS	614	0.00075188
chr3	195779480	195779480	INS	48	0.0338346
chr3	195779494	195779494	INS	310	0.00075188
chr3	195779590	195779685	DEL	95	0.00451128
chr3	195779641	195779641	INS	47	0.0112782
chr3	195779702	195779702	INS	188	0.00075188
chr3	195779752	195780039	DEL	287	0.0075188
chr3	195779858	195779905	DEL	47	0.0240602
chr3	195780023	195780118	DEL	95	0.00902256
chr3	195780204	195780204	INS	283	0.00676692
chr3	195780216	195780216	INS	137	0.00676692
chr3	195780293	195780293	INS	47	0.0421053
chr3	195780304	195780352	DEL	48	0.0360902
chr3	195780343	195780549	DEL	206	0.0323308
chr3	195780432	195780432	INS	47	0.00451128
chr3	195780446	195780446	INS	544	0.00977444
chr3	195780557	195780557	INS	45	0.00451128
chr3	195780644	195780644	INS	244	0.00676692
chr3	195780711	195780758	DEL	47	0.0744361
chr3	195780712	195780712	INS	413	0.00977444
chr3	195780720	195780720	INS	91	0.00451128
chr3	195781035	195781035	INS	46	0.0383459
chr3	195781044	195781089	DEL	45	0.00526316
chr3	195781109	195781109	INS	46	0.0383459
chr3	195781180	195781228	DEL	48	0.138346
chr3	195781321	195781321	INS	49	0.00902256
chr3	195781587	195781680	DEL	93	0.276692
chr3	195781645	195781645	INS	49	0.111278
chr3	195781798	195781893	DEL	95	0.194737
chr3	195781840	195781888	DEL	48	0.194737
chr3	195781863	195781863	INS	47	0.0105263
chr3	195781944	195781944	INS	47	0.105263
chr3	195781988	195782418	DEL	430	0.13985
chr3	195782094	195782432	DEL	338	0.0203008
chr3	195782251	195782443	DEL	192	0.0203008
chr3	195782430	195782524	DEL	94	0.111278
chr3	195782434	195782674	DEL	240	0.0037594
chr3	195782552	195782552	INS	428	0.00075188
chr3	195782617	195782617	INS	48	0.0481203
chr3	195782752	195782752	INS	44	0.0481203
chr3	195782757	195782805	DEL	48	0.158647
chr3	195782836	195783013	DEL	177	0.0157895
chr3	195782844	195782844	INS	46	0.0481203
chr3	195783087	195783230	DEL	143	0.0195489
chr3	195783104	195783104	INS	378	0.00150376
chr3	195783114	195783114	INS	188	0.00075188
chr3	195783326	195783467	DEL	141	0.0172932
chr3	195783397	195783781	DEL	384	0.149624
chr3	195783426	195783475	DEL	49	0.00902256
chr3	195783440	195783440	INS	44	0.0157895
chr3	195783472	195783664	DEL	192	0.149624
chr3	195783517	195783853	DEL	336	0.0157895
chr3	195783620	195783620	INS	44	0.0157895
chr3	195783632	195783632	INS	326	0.0150376
chr3	195783662	195783853	DEL	191	0.0157895
chr3	195783692	195783692	INS	96	0.00827068
chr3	195783724	195783773	DEL	49	0.0578947
chr3	195783814	195783859	DEL	45	0.00451128
chr3	195783841	195784033	DEL	192	0.0172932
chr3	195783909	195784245	DEL	336	0.00526316
chr3	195783972	195783972	INS	45	0.00300752
chr3	195784038	195784086	DEL	48	0.0218045
chr3	195784200	195784200	INS	46	0.00300752
chr3	195784337	195784337	INS	45	0.00300752
chr3	195784468	195784647	DEL	179	0.0578947
chr3	195784525	195784668	DEL	143	0.0578947
chr3	195784526	195784526	INS	221	0.00075188
chr3	195784626	195784626	INS	769	0.00075188
chr3	195784635	195784682	DEL	47	0.0210526
chr3	195784637	195784637	INS	93	0.00150376
chr3	195785026	195785026	INS	50	0.18797
chr3	195785534	195785629	DEL	95	0.00300752
chr3	195785584	195788559	DEL	2975	0.297744
chr3	195785727	195785727	INS	95	0.00150376
chr3	195786009	195787784	DEL	1775	0.297744
chr3	195786228	195786228	INS	284	0.00075188
chr3	195786312	195787157	DEL	845	0.00827068
chr3	195786366	195786988	DEL	622	0.0180451
chr3	195786542	195786542	INS	96	0.122556
chr3	195786543	195786543	INS	5757	0.00526316
chr3	195786622	195786670	DEL	48	0.00451128
chr3	195786623	195786623	INS	46	0.122556
chr3	195786792	195786792	INS	1088	0.00526316
chr3	195786806	195786806	INS	288	0.00075188
chr3	195786914	195786914	INS	48	0.0180451
chr3	195786930	195786977	DEL	47	0.0413534
chr3	195787027	195787649	DEL	622	0.0954887
chr3	195787031	195788023	DEL	992	0.0954887
chr3	195787136	195787136	INS	48	0.0195489
chr3	195787187	195787381	DEL	194	0.00150376
chr3	195787408	195788030	DEL	622	0.00526316
chr3	195787504	195787504	INS	3052	0.00526316
chr3	195787506	195787506	INS	1392	0.00526316
chr3	195787512	195787512	INS	44	0.0120301
chr3	195787584	195787584	INS	467	0.00225564
chr3	195787670	195787989	DEL	319	0.00526316
chr3	195787774	195787774	INS	46	0.00225564
chr3	195787847	195788134	DEL	287	0.105263
chr3	195787921	195787921	INS	143	0.0157895
chr3	195788038	195788038	INS	188	0.0157895
chr3	195788098	195788098	INS	364	0.0157895
chr3	195788101	195788101	INS	646	0.0135338
chr3	195788109	195788201	DEL	92	0.018797
chr3	195788160	195788160	INS	34	0.00225564
chr3	195788256	195788256	INS	56	0.00225564
chr3	195788272	195788500	DEL	228	0.0157895
chr3	195788353	195788496	DEL	143	0.0157895
chr3	195788510	195788558	DEL	48	0.293985
chr3	195788556	195788556	INS	43	0.00225564
chr3	195788561	195788561	INS	191	0.0157895
chr3	195794397	195794431	DEL	34	0.00075188
chr3	195802385	195802385	INS	48	0.0578947
chr3	195812493	195812493	INS	86	0.793233
chr3	195812576	195812576	INS	36	0.00225564
chr3	195815860	195815860	INS	44	0.172932
chr3	195816086	195816086	INS	44	0.00676692
chr3	195816200	195816200	INS	47	0.056391
chr3	195816321	195816404	DEL	83	0.0481203
chr3	195816373	195816373	INS	46	0.0744361
chr3	195816460	195816460	INS	188	0.00676692
chr3	195816530	195816530	INS	41	0.0744361
chr3	195816688	195816688	INS	49	0.0744361
chr3	195816751	195816751	INS	181	0.00676692
chr3	195816887	195816887	INS	263	0.00676692
chr3	195816992	195816992	INS	124	0.0285714
chr3	195817166	195817166	INS	136	0.00676692
chr3	195817167	195817167	INS	46	0.0744361
chr3	195817232	195817232	INS	136	0.00676692
chr3	195817366	195817366	INS	652	0.0601504
chr3	195817429	195817429	INS	264	0.00676692
chr3	195817488	195817488	INS	143	0.00676692
chr3	195824351	195824351	INS	144	0.00300752
chr3	195824371	195824371	INS	33	0.012782
chr3	195824549	195824549	INS	33	0.012782
chr3	195824640	195824640	INS	179	0.00300752
chr3	195824659	195824766	DEL	107	0.00827068
chr3	195824697	195824914	DEL	217	0.012782
chr3	195824773	195824773	INS	176	0.00300752
chr3	195824828	195824900	DEL	72	0.150376
chr3	195824849	195824849	INS	35	0.012782
chr3	195830258	195830258	INS	41	0.0075188
chr3	195830714	195830782	DEL	68	0.471429
chr3	195830749	195830749	INS	34	0.0075188
chr3	195832950	195834361	DEL	1411	0.00075188
chr3	195833869	195833916	DEL	47	0.0172932
chr3	195835272	195835316	DEL	44	0.0571429
chr3	195835273	195835273	INS	40	0.836842
chr3	195835898	195835898	INS	55	0.836842
chr3	195840183	195840183	INS	35	0.246617
chr3	195840251	195840311	DEL	60	0.056391
chr3	195840312	195840312	INS	43	0.246617
chr3	195842346	195843062	DEL	716	0.342105
chr3	195843344	195843475	DEL	131	0.00075188
chr3	195845689	195845689	INS	73	0.0075188
chr3	195855132	195855132	INS	32	0.00977444
chr3	195864487	195864550	DEL	63	0.00300752
chr3	195865009	195865009	INS	440	0.0345865
chr3	195865113	195865113	INS	123	0.00075188
chr3	195865295	195865295	INS	389	0.0345865
chr3	195865366	195865366	INS	62	0.00075188
chr3	195870973	195871004	DEL	31	0.120301
chr3	195871965	195871965	INS	73	0.110526
chr3	195874543	195874897	DEL	354	0.154887
chr3	195874564	195874741	DEL	177	0.00601504
chr3	195874645	195874645	INS	223	0.00075188
chr3	195874649	195875134	DEL	485	0.154887
chr3	195874754	195875156	DEL	402	0.154887
chr3	195874911	195875133	DEL	222	0.0210526
chr3	195874984	195875336	DEL	352	0.00676692
chr3	195875074	195875340	DEL	266	0.00676692
chr3	195875201	195875290	DEL	89	0.00676692
chr3	195875320	195875364	DEL	44	0.0706767
chr3	195880429	195880635	DEL	206	0.00601504
chr3	195880458	195880772	DEL	314	0.0037594
chr3	195880470	195880577	DEL	107	0.00601504
chr3	195880494	195880494	INS	188	0.00526316
chr3	195880506	195881377	DEL	871	0.00150376
chr3	195880575	195880575	INS	98	0.00451128
chr3	195880582	195881143	DEL	561	0.00300752
chr3	195880721	195880721	INS	253	0.00150376
chr3	195880721	195880721	INS	52	0.00300752
chr3	195880772	195880822	DEL	50	0.0909774
chr3	195880833	195881140	DEL	307	0.0729323
chr3	195880915	195881117	DEL	202	0.157143
chr3	195881028	195881028	INS	43	0.00300752
chr3	195881130	195881130	INS	300	0.00150376
chr3	195881154	195881154	INS	52	0.00300752
chr3	195881356	195881405	DEL	49	0.0270677
chr3	195881386	195881589	DEL	203	0.0037594
chr3	195881405	195881405	INS	153	0.00150376
chr3	195881536	195881536	INS	207	0.00150376
chr3	195881589	195881589	INS	50	0.00300752
chr3	195881692	195881692	INS	100	0.0300752
chr3	195887486	195887486	INS	49	0.00225564
chr3	195887610	195887610	INS	48	0.00225564
chr3	195901407	195901455	DEL	48	0.00075188
chr3	195909103	195909103	INS	32	0.00075188
chr3	195919165	195919568	DEL	403	0.00300752
chr3	195921461	195921494	DEL	33	0.00225564
chr3	195926655	195926970	DEL	315	0.0360902
chr3	195927520	195928493	DEL	973	0.0368421
chr3	195931582	195931582	INS	124	0.108271
chr3	195931582	195931582	INS	62	0.134586
chr3	195931698	195931698	INS	126	0.108271
chr3	195934117	195934171	DEL	54	0.00075188
chr3	195938970	195938970	INS	31	0.00225564
chr3	195939268	195939268	INS	33	0.00150376
chr3	195939737	195939784	DEL	47	0.00451128
chr3	195940043	195940043	INS	45	0.00300752
chr3	195940246	195940246	INS	47	0.00300752
chr3	195940563	195940563	INS	144	0.00225564
chr3	195941169	195941355	DEL	186	0.00526316
chr3	195941298	195941493	DEL	195	0.00526316
chr3	195941424	195941472	DEL	48	0.0368421
chr3	195941906	195941906	INS	103	0.0037594
chr3	195942618	195942664	DEL	46	0.00150376
chr3	195943036	195943317	DEL	281	0.00225564
chr3	195943486	195944609	DEL	1123	0.00150376
chr3	195944321	195944321	INS	930	0.00075188
chr3	195944390	195944390	INS	96	0.00150376
chr3	195944621	195944621	INS	40	0.00150376
chr3	195944924	195945158	DEL	234	0.0135338
chr3	195944977	195945306	DEL	329	0.0135338
chr3	195945182	195945322	DEL	140	0.00451128
chr3	195945196	195945196	INS	49	0.00150376
chr3	195945251	195945296	DEL	45	0.00300752
chr3	195946024	195946024	INS	129	0.00075188
chr3	195946258	195946872	DEL	614	0.00075188
chr3	195947692	195947692	INS	100	0.00075188
chr3	195954233	195954264	DEL	31	0.0157895
chr3	195956964	195957177	DEL	213	0.037594
chr3	195960113	195962954	DEL	2841	0.00075188
chr3	195961023	195961056	DEL	33	0.0308271
chr3	195961160	195961160	INS	30	0.282707
chr3	195961163	195961379	DEL	216	0.00676692
chr3	195961532	195961669	DEL	137	0.00977444
chr3	195961660	195961660	INS	30	0.00075188
chr3	195961695	195962363	DEL	668	0.0278195
chr3	195962050	195962050	INS	64	0.219549
chr3	195962097	195962249	DEL	152	0.118797
chr3	195962393	195962453	DEL	60	0.0203008
chr3	195962914	195963858	DEL	944	0.00075188
chr3	195964829	195964893	DEL	64	0.210526
chr3	195964830	195964830	INS	63	0.00075188
chr3	195967081	195967081	INS	59	0.0766917
chr3	195974309	195974309	INS	795	0.0616541
chr3	195998467	195998467	INS	32	0.0195489
chr3	195999282	195999282	INS	141	0.00225564
chr3	195999398	195999398	INS	147	0.00225564
chr3	196000484	196000529	DEL	45	0.00075188
chr3	196000888	196000888	INS	90	0.00300752
chr3	196000905	196000905	INS	690	0.984962
chr3	196002202	196002250	DEL	48	0.142105
chr3	196002569	196002569	INS	85	0.00075188
chr3	196002638	196002638	INS	1035	0.00150376
chr3	196002648	196002648	INS	494	0.00150376
chr3	196003137	196003137	INS	561	0.00150376
chr3	196004128	196004175	DEL	47	0.0503759
chr3	196014128	196014171	DEL	43	0.56015
chr3	196027671	196027843	DEL	172	0.0300752
chr3	196027793	196027963	DEL	170	0.193233
chr3	196027844	196027844	INS	84	0.00827068
chr3	196027921	196028003	DEL	82	0.00676692
chr3	196028435	196028435	INS	30	0.0458647
chr3	196034887	196034887	INS	323	0.0518797
chr3	196041701	196041701	INS	30	0.00150376
chr3	196047042	196048105	DEL	1063	0.0984962
chr3	196072712	196072712	INS	338	0.012782
chr3	196096894	196096894	INS	51	0.966917
chr3	196098775	196099500	DEL	725	0.00526316
chr3	196098977	196098977	INS	31	0.12406
chr3	196099108	196099108	INS	83	0.00150376
chr3	196099333	196099457	DEL	124	0.075188
chr3	196099754	196099844	DEL	90	0.0165414
chr3	196099943	196100001	DEL	58	0.00526316
chr3	196100164	196100164	INS	60	0.593233
chr3	196102678	196102678	INS	2578	0.00300752
chr3	196103445	196103445	INS	3906	0.00075188
chr3	196103474	196103474	INS	138	0.0691729
chr3	196103489	196103489	INS	477	0.00902256
chr3	196103506	196103539	DEL	33	0.00601504
chr3	196103542	196103722	DEL	180	0.427068
chr3	196103547	196103547	INS	209	0.0691729
chr3	196103576	196103576	INS	69	0.024812
chr3	196103610	196103729	DEL	119	0.115038
chr3	196103688	196103688	INS	211	0.0691729
chr3	196109738	196109770	DEL	32	0.00075188
chr3	196113266	196113266	INS	33	0.314286
chr3	196116545	196116643	DEL	98	0.018797
chr3	196125698	196125761	DEL	63	0.00150376
chr3	196127114	196127114	INS	66	0.00676692
chr3	196142188	196142241	DEL	53	0.0285714
chr3	196143441	196143474	DEL	33	0.0203008
chr3	196144586	196144586	INS	35	0.105263
chr3	196144591	196144627	DEL	36	0.191729
chr3	196145322	196145322	INS	66	0.105263
chr3	196145387	196145487	DEL	100	0.493985
chr3	196145450	196145450	INS	61	0.105263
chr3	196145520	196145553	DEL	33	0.169925
chr3	196145574	196145574	INS	33	0.105263
chr3	196159527	196159527	INS	36	0.274436
chr3	196164994	196164994	INS	124	0.00300752
chr3	196165113	196165113	INS	66	0.00300752
chr3	196173163	196173163	INS	188	0.0150376
chr3	196173214	196173307	DEL	93	0.427068
chr3	196173257	196173257	INS	94	0.0150376
chr3	196184864	196184864	INS	81	0.0037594
chr3	196199733	196201512	DEL	1779	0.00902256
chr3	196207565	196207759	DEL	194	0.00300752
chr3	196207606	196207752	DEL	146	0.759398
chr3	196210270	196210270	INS	36	0.00300752
chr3	196222378	196224436	DEL	2058	0.012782
chr3	196241132	196241162	DEL	30	0.00601504
chr3	196246898	196246898	INS	41	0.0142857
chr3	196249801	196249801	INS	81	0.00300752
chr3	196250275	196250275	INS	94	0.00300752
chr3	196250340	196250435	DEL	95	0.00225564
chr3	196250484	196250484	INS	232	0.00300752
chr3	196250508	196250508	INS	366	0.00300752
chr3	196251313	196251313	INS	54	0.00075188
chr3	196253338	196253338	INS	32	0.00300752
chr3	196271617	196271812	DEL	195	0.018797
chr3	196271743	196271930	DEL	187	0.043609
chr3	196271919	196271919	INS	152	0.00075188
chr3	196271997	196272189	DEL	192	0.256391
chr3	196272210	196272210	INS	193	0.00075188
chr3	196317151	196317264	DEL	113	0.0037594
chr3	196317401	196317485	DEL	84	0.22782
chr3	196317477	196317477	INS	29	0.24812
chr3	196329048	196329976	DEL	928	0.390226
chr3	196334827	196334827	INS	283	0.00150376
chr3	196334827	196334827	INS	637	0.0300752
chr3	196334878	196335087	DEL	209	0.151128
chr3	196334890	196334890	INS	208	0.00150376
chr3	196334909	196334909	INS	69	0.0157895
chr3	196334942	196335012	DEL	70	0.122556
chr3	196335066	196335135	DEL	69	0.0639098
chr3	196335089	196335089	INS	282	0.00150376
chr3	196335092	196335092	INS	142	0.00150376
chr3	196335097	196335097	INS	680	0.0293233
chr3	196335376	196335410	DEL	34	0.0616541
chr3	196335391	196335391	INS	559	0.0300752
chr3	196335446	196335446	INS	33	0.0157895
chr3	196346921	196346921	INS	30	0.00601504
chr3	196350594	196350594	INS	31	0.0481203
chr3	196372302	196372302	INS	30	0.0300752
chr3	196375007	196375007	INS	35	0.00526316
chr3	196378832	196378832	INS	33	0.0075188
chr3	196378892	196378892	INS	176	0.0421053
chr3	196379041	196379041	INS	176	0.0421053
chr3	196401276	196401276	INS	39	0.140602
chr3	196401825	196401825	INS	35	0.140602
chr3	196451687	196451718	DEL	31	0.0330827
chr3	196461483	196461677	DEL	194	0.093985
chr3	196461619	196461729	DEL	110	0.0458647
chr3	196461934	196462258	DEL	324	0.00601504
chr3	196461997	196462661	DEL	664	0.00075188
chr3	196462041	196462234	DEL	193	0.00601504
chr3	196462105	196462147	DEL	42	0.0142857
chr3	196462150	196462150	INS	83	0.0827068
chr3	196462241	196462241	INS	66	0.00075188
chr3	196462985	196463049	DEL	64	0.0699248
chr3	196463300	196463471	DEL	171	0.593233
chr3	196463301	196463405	DEL	104	0.593233
chr3	196463366	196463366	INS	134	0.00225564
chr3	196463454	196463454	INS	116	0.00225564
chr3	196471197	196471227	DEL	30	0.018797
chr3	196475775	196479236	DEL	3461	0.00150376
chr3	196499023	196499065	DEL	42	0.00075188
chr3	196511140	196511140	INS	122	0.00827068
chr3	196511245	196511245	INS	272	0.00827068
chr3	196511299	196511370	DEL	71	0.00150376
chr3	196511422	196511458	DEL	36	0.0105263
chr3	196511443	196511443	INS	34	0.0616541
chr3	196511476	196511476	INS	479	0.00075188
chr3	196511546	196511546	INS	33	0.0616541
chr3	196511608	196511608	INS	220	0.00827068
chr3	196511622	196511622	INS	75	0.00827068
chr3	196511834	196511834	INS	73	0.0616541
chr3	196511924	196511924	INS	37	0.0616541
chr3	196512023	196512023	INS	652	0.00075188
chr3	196515986	196516017	DEL	31	0.0180451
chr3	196526984	196526984	INS	185	0.00150376
chr3	196527610	196527646	DEL	36	0.00075188
chr3	196528462	196528492	DEL	30	0.209023
chr3	196531329	196531329	INS	32	0.00526316
chr3	196538235	196538266	DEL	31	0.0120301
chr3	196543158	196543317	DEL	159	0.00300752
chr3	196543269	196543345	DEL	76	0.180451
chr3	196543346	196543346	INS	40	0.00075188
chr3	196551282	196556537	DEL	5255	0.00075188
chr3	196589458	196589493	DEL	35	0.0729323
chr3	196615308	196616412	DEL	1104	0.0142857
chr3	196625726	196625785	DEL	59	0.278947
chr3	196630637	196630637	INS	40	0.426316
chr3	196634702	196634702	INS	137	0.00225564
chr3	196634718	196634749	DEL	31	0.123308
chr3	196634743	196634743	INS	32	0.0112782
chr3	196634852	196634852	INS	38	0.0112782
chr3	196637261	196637292	DEL	31	0.00150376
chr3	196663231	196663284	DEL	53	0.555639
chr3	196669139	196669171	DEL	32	0.0669173
chr3	196694493	196694493	INS	32	0.00150376
chr3	196694690	196694721	DEL	31	0.0142857
chr3	196694766	196694766	INS	99	0.00150376
chr3	196695490	196695542	DEL	52	0.00902256
chr3	196695626	196695626	INS	40	0.0037594
chr3	196696956	196696956	INS	40	0.00526316
chr3	196703387	196703387	INS	263	0.00225564
chr3	196703419	196703419	INS	100	0.00300752
chr3	196703552	196703552	INS	99	0.00300752
chr3	196717311	196717311	INS	34	0.0165414
chr3	196721757	196721757	INS	323	0.00150376
chr3	196732241	196732273	DEL	32	0.22406
chr3	196751698	196751698	INS	33	0.0721805
chr3	196761793	196761839	DEL	46	0.012782
chr3	196762156	196762156	INS	40	0.501504
chr3	196811214	196811214	INS	1794	0.134586
chr3	196811224	196811224	INS	2904	0.134586
chr3	196811229	196811229	INS	8449	0.0157895
chr3	196811232	196811232	INS	346	0.0150376
chr3	196811233	196811233	INS	631	0.0150376
chr3	196811251	196811251	INS	1206	0.134586
chr3	196811268	196811268	INS	201	0.0150376
chr3	196811358	196811358	INS	35	0.103759
chr3	196827965	196828034	DEL	69	0.16015
chr3	196828013	196828013	INS	33	0.0270677
chr3	196833493	196833493	INS	34	0.00150376
chr3	196834254	196834254	INS	30	0.00150376
chr3	196839073	196839851	DEL	778	0.00451128
chr3	196839946	196839986	DEL	40	0.00075188
chr3	196852349	196852349	INS	32	0.0075188
chr3	196860452	196860486	DEL	34	0.00150376
chr3	196868401	196868455	DEL	54	0.00075188
chr3	196874215	196874215	INS	326	0.300752
chr3	196914587	196914587	INS	36	0.0150376
chr3	196918029	196918161	DEL	132	0.00526316
chr3	196948900	196948975	DEL	75	0.221053
chr3	196948931	196948931	INS	277	0.00526316
chr3	196948967	196948967	INS	56	0.0909774
chr3	196949032	196949032	INS	52	0.0909774
chr3	196953782	196953909	DEL	127	0.0037594
chr3	196960739	196960739	INS	32	0.0300752
chr3	196973680	196973680	INS	313	0.00300752
chr3	196973681	196973681	INS	74	0.506015
chr3	196973808	196973808	INS	84	0.506015
chr3	196973812	196973812	INS	251	0.00300752
chr3	196994940	196994971	DEL	31	0.0556391
chr3	196995298	196995376	DEL	78	0.00075188
chr3	197000639	197000729	DEL	90	0.0180451
chr3	197000643	197000643	INS	188	0.0037594
chr3	197000646	197000646	INS	49	0.00601504
chr3	197000695	197000695	INS	418	0.0037594
chr3	197000699	197000742	DEL	43	0.359398
chr3	197000771	197000771	INS	284	0.0037594
chr3	197001575	197001639	DEL	64	0.00075188
chr3	197005818	197005863	DEL	45	0.00300752
chr3	197005870	197005870	INS	43	0.217293
chr3	197030253	197030419	DEL	166	0.106015
chr3	197030259	197030259	INS	319	0.00451128
chr3	197030278	197030278	INS	169	0.00451128
chr3	197030319	197030319	INS	85	0.127068
chr3	197030346	197030428	DEL	82	0.106015
chr3	197032484	197032724	DEL	240	0.0496241
chr3	197032517	197033052	DEL	535	0.00225564
chr3	197032518	197032634	DEL	116	0.280451
chr3	197032528	197032528	INS	114	0.00150376
chr3	197032528	197033728	DEL	1200	0.00676692
chr3	197032725	197032725	INS	59	0.00827068
chr3	197032794	197033390	DEL	596	0.012782
chr3	197032810	197032924	DEL	114	0.122556
chr3	197032820	197033030	DEL	210	0.122556
chr3	197032848	197032848	INS	245	0.00451128
chr3	197032999	197032999	INS	120	0.0195489
chr3	197033032	197033032	INS	56	0.00075188
chr3	197033078	197033078	INS	242	0.00451128
chr3	197033083	197033142	DEL	59	0.0293233
chr3	197033093	197033403	DEL	310	0.00075188
chr3	197033367	197033367	INS	59	0.0691729
chr3	197033461	197033519	DEL	58	0.00601504
chr3	197033476	197034311	DEL	835	0.0218045
chr3	197033560	197034092	DEL	532	0.0218045
chr3	197033630	197033630	INS	102	0.0225564
chr3	197033906	197033906	INS	55	0.00902256
chr3	197034299	197034299	INS	59	0.00902256
chr3	197034345	197034402	DEL	57	0.0225564
chr3	197034374	197034374	INS	240	0.00075188
chr3	197034487	197034487	INS	115	0.145113
chr3	197034578	197034578	INS	238	0.145113
chr3	197034590	197034590	INS	59	0.00902256
chr3	197034675	197034675	INS	58	0.00902256
chr3	197034702	197034758	DEL	56	0.00075188
chr3	197034716	197034716	INS	180	0.145113
chr3	197034897	197034897	INS	120	0.145113
chr3	197038135	197038169	DEL	34	0.0323308
chr3	197051279	197051329	DEL	50	0.00902256
chr3	197051895	197051938	DEL	43	0.00075188
chr3	197059641	197059641	INS	30	0.0142857
chr3	197127452	197127484	DEL	32	0.107519
chr3	197132603	197132603	INS	34	0.00150376
chr3	197158636	197158636	INS	31	0.0165414
chr3	197176038	197176073	DEL	35	0.00075188
chr3	197207702	197212377	DEL	4675	0.178947
chr3	197260751	197260782	DEL	31	0.0345865
chr3	197301280	197301315	DEL	35	0.0578947
chr3	197310492	197310603	DEL	111	0.0511278
chr3	197324781	197324781	INS	46	0.392481
chr3	197339072	197339122	DEL	50	0.0233083
chr3	197356326	197356380	DEL	54	0.173684
chr3	197384114	197384283	DEL	169	0.00075188
chr3	197384144	197384144	INS	335	0.00075188
chr3	197384153	197384153	INS	2557	0.427068
chr3	197384292	197384292	INS	80	0.00075188
chr3	197384353	197384353	INS	1281	0.00977444
chr3	197384404	197384404	INS	231	0.00075188
chr3	197384406	197384406	INS	157	0.00075188
chr3	197384436	197384436	INS	84	0.00075188
chr3	197384448	197384448	INS	530	0.00075188
chr3	197384453	197384453	INS	4437	0.427068
chr3	197384469	197384748	DEL	279	0.0233083
chr3	197384473	197384610	DEL	137	0.0233083
chr3	197384544	197384544	INS	50	0.00075188
chr3	197384792	197385043	DEL	251	0.0195489
chr3	197384859	197385007	DEL	148	0.0195489
chr3	197385066	197385123	DEL	57	0.0676692
chr3	197385359	197385437	DEL	78	0.00902256
chr3	197385532	197385765	DEL	233	0.00827068
chr3	197386012	197386064	DEL	52	0.00977444
chr3	197386137	197386256	DEL	119	0.118045
chr3	197386395	197386452	DEL	57	0.0390977
chr3	197386536	197387048	DEL	512	0.00075188
chr3	197386755	197386809	DEL	54	0.0172932
chr3	197387069	197387116	DEL	47	0.0120301
chr3	197387296	197387296	INS	31	0.100752
chr3	197387489	197387609	DEL	120	0.0398496
chr3	197387643	197387742	DEL	99	0.0323308
chr3	197387798	197387851	DEL	53	0.00451128
chr3	197387895	197388089	DEL	194	0.0263158
chr3	197387943	197387998	DEL	55	0.0458647
chr3	197388085	197388192	DEL	107	0.0112782
chr3	197388133	197388133	INS	55	0.100752
chr3	197388204	197388418	DEL	214	0.0150376
chr3	197388294	197388350	DEL	56	0.0338346
chr3	197388453	197388537	DEL	84	0.114286
chr3	197388713	197388916	DEL	203	0.00075188
chr3	197389228	197389492	DEL	264	0.0278195
chr3	197389298	197389354	DEL	56	0.0233083
chr3	197389588	197389811	DEL	223	0.00676692
chr3	197389647	197389697	DEL	50	0.0323308
chr3	197389788	197389843	DEL	55	0.0150376
chr3	197389969	197390179	DEL	210	0.0233083
chr3	197390189	197390189	INS	620	0.0308271
chr3	197390205	197390260	DEL	55	0.0360902
chr3	197390252	197390252	INS	52	0.0150376
chr3	197390306	197390615	DEL	309	0.0120301
chr3	197390420	197390420	INS	103	0.0195489
chr3	197390547	197390603	DEL	56	0.0203008
chr3	197390589	197390589	INS	786	0.00300752
chr3	197390602	197390602	INS	3169	0.00225564
chr3	197390604	197390604	INS	298	0.00150376
chr3	197390640	197390640	INS	1484	0.00300752
chr3	197390692	197390692	INS	108	0.00075188
chr3	197390880	197390935	DEL	55	0.0451128
chr3	197390998	197390998	INS	1056	0.00075188
chr3	197391043	197391043	INS	299	0.00075188
chr3	197391178	197391178	INS	52	0.00075188
chr3	197391183	197391183	INS	512	0.00075188
chr3	197391238	197391238	INS	316	0.00075188
chr3	197391304	197391358	DEL	54	0.00601504
chr3	197391343	197391343	INS	57	0.00075188
chr3	197391374	197391374	INS	1608	0.00300752
chr3	197391585	197391585	INS	55	0.00075188
chr3	197391870	197391870	INS	775	0.00075188
chr3	197391873	197391928	DEL	55	0.00526316
chr3	197391957	197391957	INS	55	0.00075188
chr3	197392088	197392088	INS	29	0.00075188
chr3	197406375	197406412	DEL	37	0.00075188
chr3	197423565	197423622	DEL	57	0.00451128
chr3	197423599	197423599	INS	108	0.22782
chr3	197425188	197425188	INS	30	0.00075188
chr3	197430380	197433456	DUP	3076	0.00075188
chr3	197436109	197436321	DEL	212	0.00526316
chr3	197436134	197436450	DEL	316	0.00526316
chr3	197436157	197436157	INS	336	0.00300752
chr3	197436230	197436230	INS	179	0.00300752
chr3	197436703	197436703	INS	87	0.00075188
chr3	197436747	197437035	DEL	288	0.00075188
chr3	197436863	197436863	INS	40	0.00075188
chr3	197437091	197437091	INS	37	0.00451128
chr3	197437410	197437410	INS	40	0.00451128
chr3	197437605	197438186	DEL	581	0.00150376
chr3	197437770	197437813	DEL	43	0.357895
chr3	197438099	197438099	INS	41	0.00451128
chr3	197438144	197438144	INS	407	0.00150376
chr3	197447928	197447928	INS	31	0.00526316
chr3	197454985	197454985	INS	82	0.0233083
chr3	197454986	197454986	INS	1141	0.0120301
chr3	197455027	197455027	INS	375	0.00676692
chr3	197455117	197455117	INS	570	0.0120301
chr3	197455137	197455195	DEL	58	0.00526316
chr3	197458656	197459683	DUP	1027	0.0240602
chr3	197458766	197459847	DUP	1081	0.0240602
chr3	197459260	197459698	DUP	438	0.0443609
chr3	197459410	197459471	DEL	61	0.0616541
chr3	197459453	197459453	INS	2192	0.0150376
chr3	197459472	197459472	INS	76	0.0195489
chr3	197459518	197459518	INS	400	0.0203008
chr3	197459541	197459541	INS	247	0.0203008
chr3	197459559	197459895	DEL	336	0.00451128
chr3	197459604	197459604	INS	136	0.0195489
chr3	197459659	197459718	DEL	59	0.00977444
chr3	197459783	197459783	INS	186	0.0203008
chr3	197459799	197459829	DEL	30	0.00601504
chr3	197459818	197459818	INS	474	0.0203008
chr3	197459837	197459837	INS	91	0.0195489
chr3	197459930	197459930	INS	209	0.0203008
chr3	197459935	197460102	DEL	167	0.0105263
chr3	197460082	197460082	INS	112	0.0195489
chr3	197475116	197475116	INS	48	0.0233083
chr3	197510601	197510601	INS	32	0.0300752
chr3	197513421	197513421	INS	88	0.127068
chr3	197513550	197513550	INS	32	0.00225564
chr3	197515895	197515928	DEL	33	0.00075188
chr3	197517230	197517278	DEL	48	0.0150376
chr3	197517489	197517541	DEL	52	0.111278
chr3	197517514	197517514	INS	51	0.00526316
chr3	197517708	197517708	INS	101	0.00075188
chr3	197517783	197517783	INS	209	0.00075188
chr3	197517783	197517783	INS	156	0.00075188
chr3	197517853	197517853	INS	50	0.228571
chr3	197518023	197518023	INS	48	0.228571
chr3	197518144	197518144	INS	49	0.228571
chr3	197518280	197518280	INS	148	0.0714286
chr3	197518532	197518532	INS	214	0.00075188
chr3	197518693	197518693	INS	47	0.228571
chr3	197518801	197518801	INS	48	0.228571
chr3	197518803	197518803	INS	180	0.0714286
chr3	197518948	197518948	INS	102	0.0714286
chr3	197531438	197531468	DEL	30	0.00676692
chr3	197549977	197549977	INS	30	0.024812
chr3	197576538	197576581	DEL	43	0.00300752
chr3	197576983	197577052	DEL	69	0.238346
chr3	197581608	197581608	INS	213	0.00075188
chr3	197581627	197581627	INS	102	0.00451128
chr3	197581653	197581722	DEL	69	0.00150376
chr3	197581742	197581742	INS	33	0.00075188
chr3	197581792	197581792	INS	717	0.0180451
chr3	197581886	197581886	INS	403	0.00075188
chr3	197581896	197581896	INS	239	0.00075188
chr3	197581972	197581972	INS	35	0.00075188
chr3	197589939	197590005	DEL	66	0.703008
chr3	197589983	197589983	INS	42	0.00225564
chr3	197592650	197592688	DEL	38	0.51203
chr3	197602375	197602375	INS	29	0.0037594
chr3	197602555	197602631	DEL	76	0.00977444
chr3	197621195	197621330	DEL	135	0.00075188
chr3	197636018	197636018	INS	40	0.190977
chr3	197636331	197636331	INS	33	0.190977
chr3	197637598	197637644	DEL	46	0.00075188
chr3	197637744	197637837	DEL	93	0.33609
chr3	197638120	197638120	INS	94	0.00075188
chr3	197638554	197638699	DEL	145	0.00526316
chr3	197638705	197638705	INS	138	0.00075188
chr3	197638756	197638803	DEL	47	0.290226
chr3	197638782	197638782	INS	231	0.00075188
chr3	197638867	197638913	DEL	46	0.00150376
chr3	197639374	197639562	DEL	188	0.127068
chr3	197640061	197640671	DEL	610	0.0112782
chr3	197640269	197640317	DEL	48	0.0180451
chr3	197640296	197640296	INS	46	0.00150376
chr3	197640785	197640785	INS	232	0.00225564
chr3	197641022	197641070	DEL	48	0.282707
chr3	197641324	197641370	DEL	46	0.215038
chr3	197641657	197641657	INS	42	0.00451128
chr3	197641659	197641798	DEL	139	0.00827068
chr3	197641662	197642321	DEL	659	0.00225564
chr3	197641708	197641887	DEL	179	0.00827068
chr3	197641738	197641738	INS	93	0.00451128
chr3	197641764	197641906	DEL	142	0.00827068
chr3	197641885	197641929	DEL	44	0.0458647
chr3	197642096	197642281	DEL	185	0.120301
chr3	197642140	197642282	DEL	142	0.120301
chr3	197642183	197642479	DEL	296	0.00451128
chr3	197642186	197642186	INS	44	0.00451128
chr3	197642317	197642317	INS	49	0.00225564
chr3	197642418	197642464	DEL	46	0.00300752
chr3	197642544	197642983	DEL	439	0.00225564
chr3	197642582	197642582	INS	841	0.00075188
chr3	197642603	197642603	INS	44	0.0135338
chr3	197642824	197642824	INS	92	0.0135338
chr3	197642825	197642825	INS	234	0.00526316
chr3	197642827	197642967	DEL	140	0.231579
chr3	197642949	197642949	INS	294	0.00526316
chr3	197642967	197643201	DEL	234	0.0112782
chr3	197643148	197643194	DEL	46	0.0270677
chr3	197643191	197643548	DEL	357	0.267669
chr3	197643268	197643268	INS	44	0.00075188
chr3	197643324	197643371	DEL	47	0.0255639
chr3	197643510	197643510	INS	44	0.00902256
chr3	197643681	197643722	DEL	41	0.0135338
chr3	197643731	197643872	DEL	141	0.201504
chr3	197643765	197643765	INS	27	0.00526316
chr3	197643781	197643781	INS	242	0.00150376
chr3	197643828	197643875	DEL	47	0.248872
chr3	197643893	197643893	INS	44	0.0037594
chr3	197644218	197644484	DEL	266	0.00075188
chr3	197644289	197644427	DEL	138	0.0729323
chr3	197644338	197644338	INS	47	0.00150376
chr3	197644393	197644393	INS	45	0.00150376
chr3	197644623	197644665	DEL	42	0.0157895
chr3	197644639	197644639	INS	544	0.00150376
chr3	197644797	197644938	DEL	141	0.00977444
chr3	197644878	197644878	INS	138	0.00150376
chr3	197644993	197645289	DEL	296	0.137594
chr3	197644996	197645183	DEL	187	0.0210526
chr3	197645080	197645167	DEL	87	0.0210526
chr3	197645182	197645510	DEL	328	0.00075188
chr3	197645230	197645474	DEL	244	0.00075188
chr3	197645458	197645458	INS	89	0.00150376
chr3	197645587	197645634	DEL	47	0.00526316
chr3	197654417	197654448	DEL	31	0.0105263
chr3	197654534	197654565	DEL	31	0.00902256
chr3	197658846	197658846	INS	480	0.00526316
chr3	197658857	197658857	INS	56	0.0112782
chr3	197658886	197658886	INS	287	0.00150376
chr3	197658988	197658988	INS	60	0.0112782
chr3	197658990	197658990	INS	178	0.00150376
chr3	197663500	197663554	DEL	54	0.157895
chr3	197667472	197667472	INS	152	0.0278195
chr3	197677764	197677764	INS	170	0.00075188
chr3	197677977	197677977	INS	175	0.00075188
chr3	197678140	197678140	INS	294	0.00075188
chr3	197678394	197678394	INS	297	0.00075188
chr3	197678705	197678705	INS	1974	0.00225564
chr3	197678726	197678726	INS	34	0.0037594
chr3	197679357	197679357	INS	34	0.00225564
chr3	197679450	197679450	INS	89	0.00977444
chr3	197679829	197679859	DEL	30	0.00902256
chr3	197680032	197680032	INS	367	0.00150376
chr3	197680166	197680166	INS	30	0.00225564
chr3	197680310	197680310	INS	378	0.00150376
chr3	197695156	197695222	DEL	66	0.012782
chr3	197696735	197696735	INS	77	0.00977444
chr3	197698880	197698939	DEL	59	0.00075188
chr3	197703398	197703429	DEL	31	0.018797
chr3	197727992	197727992	INS	216	0.00075188
chr3	197728036	197728036	INS	73	0.232331
chr3	197728106	197728106	INS	71	0.232331
chr3	197743277	197743277	INS	83	0.00526316
chr3	197755465	197755465	INS	47	0.00526316
chr3	197755603	197755603	INS	133	0.0075188
chr3	197759187	197759270	DEL	83	0.0105263
chr3	197759562	197759562	INS	1365	0.00075188
chr3	197759872	197759872	INS	54	0.00300752
chr3	197760137	197760137	INS	1044	0.00075188
chr3	197760200	197760200	INS	33	0.00075188
chr3	197760980	197760980	INS	62	0.00075188
chr3	197761013	197761013	INS	1045	0.00075188
chr3	197762297	197762297	INS	40	0.00300752
chr3	197766432	197766432	INS	30	0.0165414
chr3	197773977	197774036	DEL	59	0.0135338
chr3	197774677	197774677	INS	34	0.0135338
chr3	197780098	197780157	DEL	59	0.00075188
chr3	197792579	197792579	INS	30	0.267669
chr3	197805496	197805608	DEL	112	0.00451128
chr3	197813514	197813546	DEL	32	0.0142857
chr3	197817362	197817362	INS	42	0.836842
chr3	197823077	197823077	INS	32	0.875188
chr3	197824305	197824812	DEL	507	0.0135338
chr3	197825465	197825495	DEL	30	0.0285714
chr3	197847680	197847680	INS	58	0.999248
chr3	197857179	197857229	DEL	50	0.012782
chr3	197857389	197857490	DEL	101	0.0180451
chr3	197862441	197862441	INS	37	0.00150376
chr3	197864314	197864619	DEL	305	0.0037594
chr3	197864676	197864733	DEL	57	0.00075188
chr3	197869572	197869874	DEL	302	0.0225564
chr3	197869648	197869648	INS	56	0.00075188
chr3	197874975	197875006	DEL	31	0.00300752
chr3	197876803	197877588	DUP	785	0.00225564
chr3	197876852	197876852	INS	65	0.00075188
chr3	197876951	197876951	INS	3674	0.00075188
chr3	197877023	197877023	INS	115	0.0360902
chr3	197877074	197877074	INS	784	0.00075188
chr3	197877120	197877120	INS	155	0.00150376
chr3	197877265	197877371	DEL	106	0.0165414
chr3	197877380	197877380	INS	111	0.0360902
chr3	197877468	197877468	INS	431	0.00150376
chr3	197884422	197884422	INS	88	0.081203
chr3	197887333	197887378	DEL	45	0.00075188
chr3	197887526	197887573	DEL	47	0.0556391
chr3	197887697	197887697	INS	47	0.0225564
chr3	197887728	197887776	DEL	48	0.169173
chr3	197892578	197892578	INS	33	0.0300752
chr3	197900508	197900588	DEL	80	0.0496241
chr3	197907989	197907989	INS	69	0.00075188
chr3	197908312	197908444	DEL	132	0.00526316
chr3	197908322	197908322	INS	878	0.0210526
chr3	197908673	197908673	INS	878	0.0210526
chr3	197913359	197913359	INS	32	0.0157895
chr3	197921037	197921148	DEL	111	0.168421
chr3	197921048	197921271	DEL	223	0.168421
chr3	197921412	197921466	DEL	54	0.0233083
chr3	197921832	197921999	DEL	167	0.0406015
chr3	197921963	197922019	DEL	56	0.0165414
chr3	197925370	197925423	DEL	53	0.00150376
chr3	197933051	197933081	DEL	30	0.0278195
chr3	197941334	197941375	DEL	41	0.0729323
chr3	197941413	197941413	INS	60	0.0172932
chr3	197941433	197941433	INS	285	0.00075188
chr3	197942393	197942424	DEL	31	0.00150376
chr3	197965088	197965138	DEL	50	0.00075188
chr3	197977417	197977467	DEL	50	0.00075188
chr3	198003606	198003781	DEL	175	0.0240602
chr3	198003606	198003899	DEL	293	0.0503759
chr3	198003624	198003672	DEL	48	0.0270677
chr3	198003799	198003799	INS	101	0.00300752
chr3	198003888	198004045	DEL	157	0.00150376
chr3	198004081	198004133	DEL	52	0.0413534
chr3	198004362	198004412	DEL	50	0.00150376
chr3	198004395	198004805	DEL	410	0.0195489
chr3	198004535	198004535	INS	103	0.0105263
chr3	198004652	198005168	DEL	516	0.196241
chr3	198004810	198005171	DEL	361	0.0270677
chr3	198004818	198005131	DEL	313	0.0270677
chr3	198004966	198005070	DEL	104	0.0729323
chr3	198004979	198004979	INS	98	0.0105263
chr3	198005073	198005278	DEL	205	0.0255639
chr3	198005088	198005138	DEL	50	0.0428571
chr3	198005190	198005190	INS	114	0.00150376
chr3	198007413	198007478	DEL	65	0.00601504
chr3	198012581	198012581	INS	112	0.00601504
chr3	198012662	198012994	DEL	332	0.00150376
chr3	198012898	198013006	DEL	108	0.0601504
chr3	198012905	198013232	DEL	327	0.00676692
chr3	198013200	198013271	DEL	71	0.0112782
chr3	198013321	198013573	DEL	252	0.00977444
chr3	198013553	198013590	DEL	37	0.012782
chr3	198013643	198014389	DEL	746	0.00150376
chr3	198013801	198013872	DEL	71	0.00827068
chr3	198013921	198014340	DEL	419	0.00902256
chr3	198013981	198014203	DEL	222	0.00902256
chr3	198014352	198014352	INS	38	0.00601504
chr3	198014692	198014692	INS	33	0.00075188
chr3	198014831	198015019	DEL	188	0.00075188
chr3	198014998	198014998	INS	141	0.00075188
chr3	198015030	198015030	INS	221	0.00075188
chr3	198015053	198015237	DEL	184	0.0278195
chr3	198015164	198015202	DEL	38	0.00150376
chr3	198015290	198015290	INS	213	0.00075188
chr3	198015327	198015327	INS	36	0.00075188
chr3	198038882	198038961	DEL	79	0.0203008
chr3	198040573	198040573	INS	138	0.00225564
chr3	198040649	198040649	INS	47	0.00225564
chr3	198040800	198040800	INS	92	0.00225564
chr3	198040895	198040940	DEL	45	0.0278195
chr3	198066871	198066901	DEL	30	0.0308271
chr3	198072069	198072069	INS	134	0.103759
chr3	198077846	198077904	DEL	58	0.0902256
chr3	198084309	198084342	DEL	33	0.00075188
chr3	198089730	198089773	DEL	43	0.109023
chr3	198098744	198099811	DEL	1067	0.16391
chr3	198098931	198099180	DEL	249	0.0165414
chr3	198098963	198099057	DEL	94	0.00150376
chr3	198099100	198099197	DEL	97	0.018797
chr3	198099134	198099134	INS	3164	0.00075188
chr3	198099201	198099345	DEL	144	0.00676692
chr3	198099265	198099265	INS	52	0.0150376
chr3	198099323	198099826	DEL	503	0.00075188
chr3	198099332	198100682	DEL	1350	0.0323308
chr3	198099430	198101576	DEL	2146	0.0323308
chr3	198099562	198099562	INS	42	0.0135338
chr3	198099617	198100016	DEL	399	0.00225564
chr3	198099670	198099835	DEL	165	0.0353383
chr3	198099756	198099756	INS	347	0.0278195
chr3	198099772	198099772	INS	46	0.00902256
chr3	198099878	198099929	DEL	51	0.0240602
chr3	198099932	198099932	INS	292	0.0278195
chr3	198099951	198099951	INS	95	0.00225564
chr3	198100052	198100914	DEL	862	0.0338346
chr3	198100098	198100098	INS	46	0.00902256
chr3	198100245	198100345	DEL	100	0.00526316
chr3	198100269	198100269	INS	187	0.00300752
chr3	198100319	198100583	DEL	264	0.0225564
chr3	198100321	198100321	INS	42	0.0330827
chr3	198100465	198100465	INS	93	0.0157895
chr3	198100478	198100575	DEL	97	0.0503759
chr3	198100534	198100534	INS	45	0.00902256
chr3	198100540	198100691	DEL	151	0.00526316
chr3	198100557	198100608	DEL	51	0.0383459
chr3	198100716	198100816	DEL	100	0.00526316
chr3	198100856	198101490	DEL	634	0.0706767
chr3	198100894	198100992	DEL	98	0.0300752
chr3	198100928	198101259	DEL	331	0.0270677
chr3	198100994	198100994	INS	96	0.0150376
chr3	198101083	198101282	DEL	199	0.0270677
chr3	198101154	198101154	INS	47	0.0150376
chr3	198101188	198101188	INS	144	0.00676692
chr3	198101231	198101330	DEL	99	0.0285714
chr3	198101307	198101405	DEL	98	0.0285714
chr3	198101359	198101359	INS	42	0.0075188
chr3	198101464	198101464	INS	99	0.00676692
chr3	198101530	198101530	INS	211	0.00676692
chr3	198101626	198101626	INS	98	0.00676692
chr3	198101656	198102005	DEL	349	0.0225564
chr3	198101767	198101915	DEL	148	0.00225564
chr3	198101770	198101770	INS	95	0.00225564
chr3	198101828	198102077	DEL	249	0.0225564
chr3	198101870	198102311	DEL	441	0.122556
chr3	198101950	198102795	DEL	845	0.00902256
chr3	198101978	198102074	DEL	96	0.0541353
chr3	198101990	198101990	INS	48	0.0037594
chr3	198102060	198102060	INS	40	0.0037594
chr3	198102170	198102384	DEL	214	0.00075188
chr3	198102257	198102257	INS	46	0.0037594
chr3	198102289	198102339	DEL	50	0.0203008
chr3	198102365	198102365	INS	41	0.0037594
chr3	198102697	198102964	DEL	267	0.00526316
chr3	198102697	198102746	DEL	49	0.0496241
chr3	198102773	198102773	INS	486	0.00225564
chr3	198102851	198102851	INS	52	0.00526316
chr3	198102892	198102942	DEL	50	0.0473684
chr3	198103012	198103063	DEL	51	0.0142857
chr3	198103125	198103824	DEL	699	0.00300752
chr3	198103144	198103144	INS	40	0.00225564
chr3	198103301	198103301	INS	41	0.00300752
chr3	198103418	198103514	DEL	96	0.00601504
chr3	198103432	198104628	DEL	1196	0.0037594
chr3	198103456	198103456	INS	46	0.00300752
chr3	198103499	198103830	DEL	331	0.0526316
chr3	198103540	198103592	DEL	52	0.00451128
chr3	198103618	198103618	INS	97	0.0112782
chr3	198103622	198104122	DEL	500	0.00827068
chr3	198103755	198103903	DEL	148	0.012782
chr3	198103841	198105768	DEL	1927	0.0075188
chr3	198104016	198104016	INS	91	0.00075188
chr3	198104030	198104078	DEL	48	0.0210526
chr3	198104043	198104254	DEL	211	0.0406015
chr3	198104147	198105546	DEL	1399	0.0120301
chr3	198104192	198104392	DEL	200	0.00150376
chr3	198104301	198104609	DEL	308	0.018797
chr3	198104371	198104371	INS	193	0.00150376
chr3	198104376	198104424	DEL	48	0.0308271
chr3	198104387	198104935	DEL	548	0.0556391
chr3	198104431	198104431	INS	46	0.00225564
chr3	198104629	198104728	DEL	99	0.0496241
chr3	198104692	198105042	DEL	350	0.0556391
chr3	198104850	198105503	DEL	653	0.00300752
chr3	198105010	198105210	DEL	200	0.0330827
chr3	198105064	198105115	DEL	51	0.0639098
chr3	198105391	198105438	DEL	47	0.0368421
chr3	198105459	198105708	DEL	249	0.0345865
chr3	198105539	198105637	DEL	98	0.0105263
chr3	198105556	198105556	INS	48	0.00526316
chr3	198105749	198105749	INS	149	0.0428571
chr3	198105880	198105880	INS	42	0.00526316
chr3	198112205	198112205	INS	41	0.00601504
chr3	198117056	198123296	DEL	6240	0.11203
chr3	198122356	198122356	INS	59	0.892481
chr3	198124405	198124405	INS	1066	0.00601504
chr3	198125392	198126628	DEL	1236	0.0488722
chr3	198128387	198128417	DEL	30	0.0421053
chr3	198129868	198129955	DEL	87	0.0398496
chr3	198134807	198134807	INS	594	0.00827068
chr3	198137916	198137916	INS	87	0.00676692
chr3	198139637	198139637	INS	73	0.605263
chr3	198139641	198139641	INS	361	0.018797
chr3	198139826	198139826	INS	136	0.0112782
chr3	198141022	198141054	DEL	32	0.00075188
chr3	198161449	198161484	DEL	35	0.00075188
chr3	198164350	198164765	DEL	415	0.00526316
chr3	198164364	198164647	DEL	283	0.00526316
chr3	198164551	198164624	DEL	73	0.00300752
chr3	198165031	198178892	DEL	13861	0.0330827
chr3	198168159	198168222	DEL	63	0.133083
chr3	198168240	198168240	INS	374	0.0293233
chr3	198168258	198168258	INS	102	0.0390977
chr3	198168271	198168271	INS	1394	0.00150376
chr3	198168318	198168348	DEL	30	0.00451128
chr3	198168513	198168513	INS	248	0.00225564
chr3	198168563	198168563	INS	61	0.0390977
chr3	198168684	198168684	INS	58	0.0390977
chr3	198168702	198168702	INS	176	0.00225564
chr3	198168706	198168706	INS	485	0.00451128
chr3	198168903	198168903	INS	61	0.0390977
chr3	198169068	198169068	INS	200	0.00225564
chr3	198169094	198169094	INS	62	0.0390977
chr3	198169105	198169165	DEL	60	0.00300752
chr3	198169214	198169214	INS	167	0.00225564
chr3	198169234	198169234	INS	566	0.00451128
chr3	198169296	198169296	INS	2400	0.0180451
chr3	198169297	198169297	INS	1449	0.00451128
chr3	198172708	198174511	DUP	1803	0.0706767
chr3	198172822	198172822	INS	55	0.0578947
chr3	198172930	198172930	INS	44	0.0639098
chr3	198172993	198173034	DEL	41	0.00676692
chr3	198173046	198173046	INS	104	0.00676692
chr3	198173090	198173286	DEL	196	0.00075188
chr3	198173124	198173183	DEL	59	0.0428571
chr3	198173189	198173189	INS	115	0.00676692
chr3	198173330	198173330	INS	284	0.00676692
chr3	198173344	198173385	DEL	41	0.012782
chr3	198173362	198173362	INS	121	0.00676692
chr3	198173483	198173483	INS	142	0.00676692
chr3	198173495	198173543	DEL	48	0.0180451
chr3	198173599	198173599	INS	42	0.0120301
chr3	198173677	198173677	INS	58	0.0120301
chr3	198173819	198173855	DEL	36	0.00676692
chr3	198173842	198173842	INS	152	0.00676692
chr3	198174032	198174032	INS	32	0.0120301
chr3	198174095	198174132	DEL	37	0.00977444
chr3	198174144	198174144	INS	33	0.0120301
chr3	198174279	198174279	INS	67	0.0526316
chr3	198180222	198199109	DEL	18887	0.00075188
chr3	198182114	198184638	DEL	2524	0.00075188
chr3	198197283	198197426	DEL	143	0.0210526
chr3	198210198	198210198	INS	30	0.0180451
chr3	198214587	198218000	DEL	3413	0.00150376
chr3	198219716	198219716	INS	139	0.0368421
chr3	198219783	198219783	INS	219	0.0180451
chr3	198219804	198219804	INS	44	0.0977444
chr3	198219935	198219935	INS	182	0.0075188
chr3	198219990	198219990	INS	187	0.0503759
chr3	198220102	198220198	DEL	96	0.00225564
chr3	198220207	198220207	INS	47	0.00300752
chr3	198220650	198220650	INS	94	0.00300752
chr3	198220748	198220748	INS	45	0.00300752
chr3	198220775	198220775	INS	259	0.0150376
chr3	198220910	198220910	INS	94	0.00300752
chr3	198220934	198221030	DEL	96	0.00075188
chr3	198220997	198220997	INS	191	0.0150376
chr3	198221039	198221039	INS	92	0.00300752
chr3	198221105	198221105	INS	279	0.0150376
chr4	10107	10107	INS	61	0.112782
chr4	10813	10813	INS	259	0.0308271
chr4	10813	10813	INS	144	0.0308271
chr4	10890	10920	DEL	30	0.0037594
chr4	10890	10890	INS	169	0.0308271
chr4	11006	11006	INS	246	0.0308271
chr4	11009	11009	INS	59	0.0075188
chr4	11221	11221	INS	34	0.0075188
chr4	11245	11281	DEL	36	0.0360902
chr4	14910	15299	DEL	389	0.0706767
chr4	19960	19960	INS	6230	0.286466
chr4	23570	27750	DEL	4180	0.00150376
chr4	30448	30531	DEL	83	0.00075188
chr4	43803	49124	DEL	5321	0.00676692
chr4	46843	47236	DEL	393	0.0150376
chr4	47642	47642	INS	36	0.240602
chr4	48965	48965	INS	101	0.00075188
chr4	49032	49133	DEL	101	0.303759
chr4	120698	120759	DEL	61	0.00601504
chr4	127125	133267	DEL	6142	0.55188
chr4	135734	135734	INS	36	0.706767
chr4	152958	152958	INS	3576	0.135338
chr4	204989	205281	DEL	292	0.00150376
chr4	256817	256857	DEL	40	0.175188
chr4	261971	261971	INS	314	0.166917
chr4	262173	262173	INS	30	0.00451128
chr4	270169	270450	DEL	281	0.233835
chr4	271271	271441	DEL	170	0.00150376
chr4	293265	293265	INS	36	0.0413534
chr4	299345	299345	INS	206	0.00150376
chr4	299346	299346	INS	618	0.00300752
chr4	299372	299462	DEL	90	0.174436
chr4	299460	299460	INS	377	0.00150376
chr4	322588	322588	INS	36	0.692481
chr4	323257	323292	DEL	35	0.00075188
chr4	325902	325936	DEL	34	0.00075188
chr4	329552	329552	INS	30	0.00601504
chr4	343006	343039	DEL	33	0.383459
chr4	396051	396149	DEL	98	0.0112782
chr4	396073	396073	INS	67	0.00075188
chr4	407256	407585	DEL	329	0.386466
chr4	407551	407581	DEL	30	0.00075188
chr4	421566	421598	DEL	32	0.0112782
chr4	429359	429359	INS	32	0.226316
chr4	439375	439412	DEL	37	0.0278195
chr4	450949	450979	DEL	30	0.0037594
chr4	519804	519913	DEL	109	0.123308
chr4	519926	519926	INS	56	0.00075188
chr4	531242	531242	INS	62	0.142857
chr4	535426	535426	INS	48	0.142105
chr4	535443	535443	INS	242	0.00225564
chr4	538028	538028	INS	65	0.140602
chr4	541802	541802	INS	72	0.13609
chr4	541945	541945	INS	144	0.13609
chr4	550579	550579	INS	40	0.0233083
chr4	550648	550843	DEL	195	0.0037594
chr4	550703	550703	INS	233	0.100752
chr4	550816	550816	INS	39	0.0233083
chr4	550879	550879	INS	267	0.100752
chr4	554148	555290	DUP	1142	0.043609
chr4	554669	555387	DUP	718	0.043609
chr4	555024	555689	DUP	665	0.224812
chr4	555209	555209	INS	2598	0.633083
chr4	555268	555268	INS	87	0.00075188
chr4	555340	555340	INS	210	0.00075188
chr4	555360	555360	INS	544	0.00075188
chr4	555473	555473	INS	40	0.0646617
chr4	555478	555478	INS	195	0.0323308
chr4	555557	555557	INS	166	0.0323308
chr4	555620	555620	INS	49	0.0646617
chr4	556333	556333	INS	62	0.0646617
chr4	559770	559770	INS	165	0.00526316
chr4	559815	559964	DEL	149	0.126316
chr4	559872	559917	DEL	45	0.0353383
chr4	559976	559976	INS	33	0.00150376
chr4	564669	564702	DEL	33	0.00075188
chr4	565205	565859	DEL	654	0.00075188
chr4	565224	565224	INS	787	0.00075188
chr4	565688	565688	INS	789	0.00150376
chr4	566621	566953	DUP	332	0.31203
chr4	566632	566766	DUP	134	0.0345865
chr4	566699	566699	INS	1019	0.0383459
chr4	566699	566699	INS	2866	0.00601504
chr4	566776	566776	INS	43	0.0571429
chr4	566863	566863	INS	53	0.0571429
chr4	576904	576955	DEL	51	0.0887218
chr4	576911	576911	INS	88	0.0240602
chr4	585018	585131	DEL	113	0.00075188
chr4	611376	611444	DEL	68	0.154887
chr4	616425	616455	DEL	30	0.012782
chr4	618528	618593	DEL	65	0.0285714
chr4	634981	635149	DEL	168	0.0270677
chr4	635183	635230	DEL	47	0.00977444
chr4	635209	635497	DEL	288	0.0285714
chr4	635388	635530	DEL	142	0.12406
chr4	649646	649680	DEL	34	0.00451128
chr4	651087	651087	INS	50	0.546617
chr4	651175	651175	INS	100	0.104511
chr4	651221	651270	DEL	49	0.0323308
chr4	651630	651666	DEL	36	0.012782
chr4	651996	651996	INS	31	0.546617
chr4	657614	657614	INS	143	0.00300752
chr4	657720	657720	INS	136	0.00300752
chr4	658345	658345	INS	168	0.00300752
chr4	660977	660977	INS	484	0.878195
chr4	660977	660977	INS	289	0.878195
chr4	660993	660993	INS	236	0.878195
chr4	668461	668689	DEL	228	0.00451128
chr4	668489	668564	DEL	75	0.0142857
chr4	668658	668695	DEL	37	0.00451128
chr4	668893	669133	DEL	240	0.00601504
chr4	669115	669115	INS	95	0.00300752
chr4	669242	669242	INS	91	0.00300752
chr4	669292	669722	DEL	430	0.111278
chr4	669534	669570	DEL	36	0.0112782
chr4	679173	679173	INS	113	0.193233
chr4	681682	681721	DEL	39	0.506767
chr4	681719	681719	INS	35	0.0203008
chr4	683500	683534	DEL	34	0.00451128
chr4	700848	700848	INS	45	0.00150376
chr4	700979	702049	DEL	1070	0.00150376
chr4	701986	702018	DEL	32	0.0218045
chr4	706146	706146	INS	135	0.0263158
chr4	706410	706410	INS	124	0.0263158
chr4	706523	706523	INS	169	0.00526316
chr4	707442	707584	DEL	142	0.0390977
chr4	707457	707457	INS	103	0.00225564
chr4	707474	707545	DEL	71	0.0390977
chr4	707569	707569	INS	147	0.00225564
chr4	707762	707762	INS	166	0.00225564
chr4	707777	707848	DEL	71	0.0285714
chr4	707800	707980	DEL	180	0.081203
chr4	707909	708018	DEL	109	0.0406015
chr4	707964	707998	DEL	34	0.0157895
chr4	707986	707986	INS	195	0.00225564
chr4	708013	708013	INS	389	0.00601504
chr4	708017	708017	INS	33	0.0203008
chr4	713222	713347	DEL	125	0.234586
chr4	713232	713232	INS	64	0.0308271
chr4	715013	715013	INS	203	0.0105263
chr4	715026	716292	DEL	1266	0.0360902
chr4	715055	715055	INS	92	0.00451128
chr4	715162	715162	INS	134	0.00902256
chr4	715486	715486	INS	329	0.00225564
chr4	715504	715504	INS	126	0.00225564
chr4	715596	715596	INS	171	0.0135338
chr4	715825	715825	INS	234	0.00075188
chr4	715898	715898	INS	464	0.00075188
chr4	716006	716006	INS	317	0.0120301
chr4	716110	716110	INS	207	0.0120301
chr4	716112	716112	INS	41	0.0105263
chr4	716271	716271	INS	82	0.0240602
chr4	716275	716275	INS	484	0.0120301
chr4	716330	716330	INS	175	0.0120301
chr4	716509	716509	INS	45	0.0240602
chr4	716531	716531	INS	573	0.00902256
chr4	716619	716619	INS	42	0.0240602
chr4	716946	716988	DEL	42	0.0037594
chr4	717033	717033	INS	308	0.0120301
chr4	717040	717040	INS	37	0.0240602
chr4	717110	717238	DEL	128	0.339098
chr4	717270	717270	INS	43	0.0240602
chr4	720592	720592	INS	264	0.00150376
chr4	720592	720592	INS	98	0.0293233
chr4	721753	721804	DEL	51	0.26015
chr4	722686	722720	DEL	34	0.0406015
chr4	722850	722881	DEL	31	0.198496
chr4	725503	725503	INS	42	0.15188
chr4	725522	725522	INS	204	0.0496241
chr4	725576	725576	INS	126	0.0496241
chr4	725680	725680	INS	42	0.15188
chr4	727737	727737	INS	311	0.00150376
chr4	731541	731541	INS	39	0.00300752
chr4	731619	731619	INS	169	0.0218045
chr4	731706	731706	INS	46	0.00300752
chr4	731710	732191	DEL	481	0.00075188
chr4	731755	731755	INS	90	0.0218045
chr4	731774	731774	INS	181	0.0218045
chr4	731902	731902	INS	189	0.0218045
chr4	732020	732020	INS	45	0.00300752
chr4	732134	732134	INS	36	0.00300752
chr4	732349	732349	INS	34	0.00300752
chr4	733051	733097	DEL	46	0.00300752
chr4	736520	736672	DEL	152	0.0225564
chr4	736622	736672	DEL	50	0.0105263
chr4	736679	736857	DEL	178	0.00150376
chr4	736792	736826	DEL	34	0.241353
chr4	736825	737009	DEL	184	0.00150376
chr4	736991	737142	DEL	151	0.343609
chr4	744640	744925	DEL	285	0.106767
chr4	744689	745541	DEL	852	0.0533835
chr4	744700	744895	DEL	195	0.106767
chr4	744758	745144	DEL	386	0.0315789
chr4	744786	744786	INS	55	0.0037594
chr4	744817	746293	DEL	1476	0.043609
chr4	744854	744911	DEL	57	0.0451128
chr4	745004	745113	DEL	109	0.00676692
chr4	745029	745368	DEL	339	0.00075188
chr4	745153	745434	DEL	281	0.00451128
chr4	745200	745659	DEL	459	0.0293233
chr4	745298	746310	DEL	1012	0.0120301
chr4	745384	745384	INS	100	0.00451128
chr4	745398	745511	DEL	113	0.0150376
chr4	745465	745768	DEL	303	0.00225564
chr4	745632	745632	INS	54	0.00150376
chr4	745704	747638	DEL	1934	0.00526316
chr4	745722	745831	DEL	109	0.0255639
chr4	745799	746098	DEL	299	0.00075188
chr4	746028	746594	DEL	566	0.00225564
chr4	746047	746309	DEL	262	0.0150376
chr4	746077	746241	DEL	164	0.0210526
chr4	746231	746285	DEL	54	0.00601504
chr4	746346	746457	DEL	111	0.0037594
chr4	746446	746684	DEL	238	0.0270677
chr4	746501	747463	DEL	962	0.0909774
chr4	746587	746812	DEL	225	0.0037594
chr4	746714	747612	DEL	898	0.0909774
chr4	746843	747068	DEL	225	0.0383459
chr4	746898	746898	INS	58	0.00451128
chr4	746962	747645	DEL	683	0.113534
chr4	747074	747370	DEL	296	0.0037594
chr4	747214	747612	DEL	398	0.0759398
chr4	747217	747329	DEL	112	0.0037594
chr4	747291	747291	INS	54	0.00451128
chr4	747314	747372	DEL	58	0.0157895
chr4	747324	747551	DEL	227	0.0759398
chr4	747430	747599	DEL	169	0.0759398
chr4	747625	747625	INS	58	0.00451128
chr4	758362	758362	INS	154	0.00150376
chr4	758484	759959	DEL	1475	0.00075188
chr4	758642	758693	DEL	51	0.107519
chr4	758649	758915	DEL	266	0.0496241
chr4	758651	759235	DEL	584	0.00075188
chr4	758743	758743	INS	152	0.0157895
chr4	758769	759140	DEL	371	0.00827068
chr4	758862	758862	INS	152	0.0157895
chr4	758905	758905	INS	45	0.037594
chr4	758980	758980	INS	357	0.00075188
chr4	758992	759100	DEL	108	0.0360902
chr4	759085	759189	DEL	104	0.00601504
chr4	759110	759110	INS	164	0.0112782
chr4	759155	759155	INS	50	0.0706767
chr4	759220	759220	INS	48	0.0706767
chr4	759333	759491	DEL	158	0.0293233
chr4	759373	759373	INS	98	0.0112782
chr4	759464	759781	DEL	317	0.0142857
chr4	759473	759567	DEL	94	0.0240602
chr4	759496	759496	INS	50	0.0706767
chr4	759548	759810	DEL	262	0.0233083
chr4	759635	759739	DEL	104	0.0233083
chr4	759725	759886	DEL	161	0.0473684
chr4	759728	759728	INS	37	0.0706767
chr4	759733	759837	DEL	104	0.0473684
chr4	759900	759900	INS	54	0.0706767
chr4	789915	790070	DEL	155	0.245865
chr4	789921	789921	INS	41	0.00225564
chr4	820174	820174	INS	29	0.00300752
chr4	820764	820800	DEL	36	0.277444
chr4	825981	825981	INS	49	0.208271
chr4	826468	826468	INS	35	0.208271
chr4	827662	827662	INS	134	0.51203
chr4	831906	831906	INS	69	0.0037594
chr4	831914	832055	DEL	141	0.00150376
chr4	831969	831969	INS	209	0.0255639
chr4	832068	832068	INS	67	0.0037594
chr4	832106	832106	INS	207	0.0255639
chr4	833508	833508	INS	98	0.00526316
chr4	846497	846497	INS	51	0.0503759
chr4	852279	852340	DEL	61	0.0390977
chr4	856153	856281	DEL	128	0.00150376
chr4	860185	860243	DEL	58	0.0383459
chr4	867510	867580	DEL	70	0.25188
chr4	869151	869151	INS	112	0.00075188
chr4	869620	869693	DEL	73	0.0902256
chr4	872918	872918	INS	88	0.00977444
chr4	884981	884981	INS	73	0.00075188
chr4	887454	887454	INS	86	0.00225564
chr4	893135	893135	INS	81	0.00225564
chr4	894258	894258	INS	30	0.0992481
chr4	894322	894386	DEL	64	0.00075188
chr4	903607	903607	INS	59	0.00150376
chr4	904159	904248	DEL	89	0.00225564
chr4	904280	904280	INS	717	0.00451128
chr4	913873	913916	DEL	43	0.00451128
chr4	914347	914347	INS	30	0.00300752
chr4	914524	914554	DEL	30	0.0353383
chr4	915025	915055	DEL	30	0.00977444
chr4	918985	919069	DEL	84	0.0639098
chr4	919023	919108	DEL	85	0.0639098
chr4	919111	919196	DEL	85	0.4
chr4	919270	919355	DEL	85	0.00150376
chr4	924538	924538	INS	31	0.0263158
chr4	926180	926180	INS	89	0.0225564
chr4	926840	927500	DEL	660	0.00150376
chr4	926861	926861	INS	54	0.420301
chr4	926873	926955	DEL	82	0.00676692
chr4	926878	926878	INS	526	0.018797
chr4	927048	927048	INS	196	0.00075188
chr4	927086	927086	INS	35	0.420301
chr4	927181	927181	INS	651	0.00150376
chr4	927235	927235	INS	33	0.420301
chr4	927312	927312	INS	272	0.00075188
chr4	927343	927343	INS	167	0.00075188
chr4	927363	927435	DEL	72	0.271429
chr4	927488	927550	DEL	62	0.00526316
chr4	927549	927549	INS	36	0.420301
chr4	927609	927609	INS	212	0.00075188
chr4	927727	927727	INS	36	0.420301
chr4	932429	932513	DEL	84	0.00300752
chr4	934417	934417	INS	316	0.0075188
chr4	939354	939488	DEL	134	0.0308271
chr4	945177	945177	INS	30	0.0526316
chr4	947220	947290	DEL	70	0.00225564
chr4	949729	949729	INS	35	0.00601504
chr4	950687	950832	DEL	145	0.00225564
chr4	950712	950712	INS	27	0.00601504
chr4	952567	952567	INS	81	0.00601504
chr4	964488	964528	DEL	40	0.0135338
chr4	964496	964496	INS	77	0.00225564
chr4	968197	968197	INS	278	0.0729323
chr4	968197	968197	INS	111	0.767669
chr4	972550	972550	INS	36	0.103759
chr4	972557	972635	DEL	78	0.00601504
chr4	999734	999905	DEL	171	0.00676692
chr4	999741	999741	INS	87	0.00150376
chr4	999805	999889	DEL	84	0.498496
chr4	999855	1000027	DEL	172	0.111278
chr4	999937	1000021	DEL	84	0.00676692
chr4	1007758	1007758	INS	71	0.00075188
chr4	1009778	1009778	INS	36	0.362406
chr4	1020860	1020891	DEL	31	0.0706767
chr4	1020945	1020976	DEL	31	0.190226
chr4	1024117	1024150	DEL	33	0.00225564
chr4	1025774	1025804	DEL	30	0.00075188
chr4	1026185	1026185	INS	214	0.0947368
chr4	1026304	1026304	INS	202	0.0947368
chr4	1037505	1037582	DEL	77	0.0503759
chr4	1045024	1046335	DUP	1311	0.0909774
chr4	1046337	1046337	INS	481	0.00150376
chr4	1046370	1046370	INS	84	0.00075188
chr4	1046377	1046377	INS	215	0.00150376
chr4	1046523	1046523	INS	581	0.00150376
chr4	1046573	1046573	INS	173	0.00150376
chr4	1046660	1046660	INS	280	0.00150376
chr4	1046670	1046670	INS	39	0.0225564
chr4	1054381	1055235	DEL	854	0.115789
chr4	1054428	1054719	DEL	291	0.421053
chr4	1054493	1054493	INS	38	0.0729323
chr4	1054533	1054533	INS	39	0.0729323
chr4	1054693	1054693	INS	40	0.0729323
chr4	1054774	1055331	DEL	557	0.115789
chr4	1054881	1055026	DEL	145	0.364662
chr4	1055108	1055279	DEL	171	0.0105263
chr4	1055213	1055293	DEL	80	0.284962
chr4	1058271	1058303	DEL	32	0.0421053
chr4	1070346	1070399	DEL	53	0.00526316
chr4	1070471	1070577	DEL	106	0.458647
chr4	1079068	1079068	INS	33	0.00225564
chr4	1079131	1079163	DEL	32	0.00300752
chr4	1087125	1087125	INS	38	0.564662
chr4	1092990	1093040	DEL	50	0.651128
chr4	1095079	1095196	DEL	117	0.00075188
chr4	1095177	1095413	DEL	236	0.0593985
chr4	1095205	1095322	DEL	117	0.103008
chr4	1095334	1095452	DEL	118	0.0721805
chr4	1095523	1096585	DEL	1062	0.0714286
chr4	1096161	1096161	INS	52	0.0180451
chr4	1096283	1096459	DEL	176	0.0075188
chr4	1096290	1096349	DEL	59	0.00225564
chr4	1096368	1096426	DEL	58	0.233083
chr4	1096397	1096397	INS	57	0.0180451
chr4	1096647	1096706	DEL	59	0.00827068
chr4	1118354	1118385	DEL	31	0.00075188
chr4	1123200	1123200	INS	90	0.00300752
chr4	1144621	1144621	INS	824	0.00075188
chr4	1144635	1144635	INS	88	0.00526316
chr4	1145216	1146356	DEL	1140	0.00676692
chr4	1145228	1145228	INS	45	0.0112782
chr4	1145295	1145336	DEL	41	0.00300752
chr4	1145485	1145528	DEL	43	0.00601504
chr4	1145492	1145492	INS	45	0.0112782
chr4	1145736	1145736	INS	89	0.0112782
chr4	1145837	1145837	INS	46	0.0112782
chr4	1145899	1145899	INS	248	0.00150376
chr4	1146117	1146283	DEL	166	0.0165414
chr4	1146195	1146195	INS	302	0.00075188
chr4	1146453	1146577	DEL	124	0.012782
chr4	1146606	1146606	INS	307	0.00150376
chr4	1146817	1147492	DEL	675	0.130827
chr4	1147461	1147506	DEL	45	0.0398496
chr4	1147518	1147518	INS	381	0.00676692
chr4	1147550	1147550	INS	187	0.00676692
chr4	1147622	1147622	INS	416	0.00676692
chr4	1147757	1147757	INS	943	0.00075188
chr4	1148077	1148077	INS	278	0.00676692
chr4	1165269	1165269	INS	47	0.00075188
chr4	1165281	1165329	DEL	48	0.34812
chr4	1172883	1172915	DEL	32	0.0037594
chr4	1176581	1176631	DEL	50	0.00150376
chr4	1178127	1178127	INS	88	0.0037594
chr4	1178218	1178261	DEL	43	0.136842
chr4	1179256	1179256	INS	27	0.0105263
chr4	1185710	1185710	INS	32	0.0263158
chr4	1189640	1189640	INS	32	0.00225564
chr4	1193695	1193695	INS	600	0.00300752
chr4	1193753	1193753	INS	45	0.151128
chr4	1193793	1193793	INS	292	0.00225564
chr4	1193811	1193811	INS	201	0.00225564
chr4	1194945	1194945	INS	112	0.0300752
chr4	1195048	1195048	INS	207	0.0300752
chr4	1195048	1195048	INS	166	0.0300752
chr4	1207637	1207637	INS	37	0.196992
chr4	1210783	1210783	INS	62	0.0443609
chr4	1210793	1210793	INS	186	0.00075188
chr4	1210793	1210824	DEL	31	0.355639
chr4	1215945	1215978	DEL	33	0.00075188
chr4	1236634	1236634	INS	205	0.00075188
chr4	1236697	1236697	INS	210	0.00075188
chr4	1236839	1236908	DEL	69	0.0120301
chr4	1236850	1236850	INS	105	0.00075188
chr4	1236916	1236916	INS	212	0.00225564
chr4	1237259	1237259	INS	35	0.00075188
chr4	1237473	1237473	INS	70	0.00075188
chr4	1237554	1237623	DEL	69	0.00075188
chr4	1237678	1237712	DEL	34	0.359398
chr4	1237859	1237859	INS	205	0.00225564
chr4	1240172	1240447	DEL	275	0.0037594
chr4	1240179	1240179	INS	420	0.00075188
chr4	1240216	1240216	INS	50	0.0383459
chr4	1240231	1240231	INS	108	0.0691729
chr4	1240318	1240427	DEL	109	0.41203
chr4	1240369	1240478	DEL	109	0.41203
chr4	1240457	1240457	INS	164	0.00075188
chr4	1240480	1240533	DEL	53	0.129323
chr4	1240622	1240622	INS	51	0.0383459
chr4	1272222	1272320	DEL	98	0.00601504
chr4	1272627	1272627	INS	49	0.00150376
chr4	1272688	1272733	DEL	45	0.0278195
chr4	1272809	1272857	DEL	48	0.00676692
chr4	1272897	1272897	INS	46	0.00150376
chr4	1273521	1273521	INS	49	0.00225564
chr4	1273534	1273877	DEL	343	0.321053
chr4	1278872	1278999	DEL	127	0.0368421
chr4	1279014	1279143	DEL	129	0.354887
chr4	1279021	1279021	INS	50	0.00526316
chr4	1279146	1279146	INS	46	0.00526316
chr4	1279248	1279248	INS	84	0.124812
chr4	1280105	1280153	DEL	48	0.0225564
chr4	1282760	1282760	INS	51	0.00676692
chr4	1283065	1283202	DEL	137	0.488722
chr4	1283340	1283340	INS	137	0.409023
chr4	1283683	1283683	INS	140	0.409023
chr4	1295708	1295708	INS	175	0.00075188
chr4	1295978	1296008	DEL	30	0.00601504
chr4	1296020	1296218	DEL	198	0.148872
chr4	1297456	1297456	INS	32	0.0736842
chr4	1298340	1298340	INS	32	0.0736842
chr4	1298361	1298394	DEL	33	0.00300752
chr4	1308030	1308030	INS	324	0.410526
chr4	1316307	1316340	DEL	33	0.0112782
chr4	1316892	1317414	DUP	522	0.00300752
chr4	1316972	1316972	INS	72	0.00526316
chr4	1317011	1317011	INS	178	0.00526316
chr4	1317090	1317090	INS	150	0.00526316
chr4	1317136	1317136	INS	1677	0.0285714
chr4	1317147	1317147	INS	621	0.0932331
chr4	1317147	1317147	INS	368	0.00150376
chr4	1317177	1317177	INS	35	0.1
chr4	1317214	1317214	INS	182	0.00526316
chr4	1317258	1317258	INS	37	0.1
chr4	1318927	1318967	DEL	40	0.115789
chr4	1319649	1319649	INS	133	0.610526
chr4	1320172	1320219	DEL	47	0.201504
chr4	1320540	1321308	DEL	768	0.00075188
chr4	1324645	1324739	DEL	94	0.196241
chr4	1326923	1326923	INS	103	0.0353383
chr4	1330325	1330325	INS	107	0.117293
chr4	1330475	1330475	INS	49	0.180451
chr4	1333752	1333752	INS	55	0.0120301
chr4	1333796	1333899	DEL	103	0.0496241
chr4	1333810	1334047	DEL	237	0.239098
chr4	1333822	1333822	INS	62	0.0120301
chr4	1333832	1333899	DEL	67	0.0954887
chr4	1333847	1333847	INS	226	0.0263158
chr4	1333864	1333899	DEL	35	0.0954887
chr4	1333927	1333927	INS	196	0.0263158
chr4	1334042	1334042	INS	32	0.0421053
chr4	1334125	1334125	INS	128	0.0120301
chr4	1334130	1334130	INS	447	0.0180451
chr4	1334131	1334131	INS	219	0.0263158
chr4	1335456	1335456	INS	40	0.00075188
chr4	1335473	1335473	INS	165	0.00150376
chr4	1338716	1338716	INS	57	0.0037594
chr4	1349063	1349063	INS	41	0.421053
chr4	1357016	1357016	INS	408	0.0135338
chr4	1357029	1357029	INS	159	0.0135338
chr4	1357121	1357121	INS	78	0.0203008
chr4	1357132	1357292	DEL	160	0.00526316
chr4	1357244	1357244	INS	81	0.0203008
chr4	1357261	1357261	INS	275	0.0135338
chr4	1364030	1364030	INS	62	0.00075188
chr4	1364098	1364354	DEL	256	0.00300752
chr4	1364116	1364179	DEL	63	0.087218
chr4	1364207	1364334	DEL	127	0.0270677
chr4	1364292	1364292	INS	64	0.00075188
chr4	1365821	1365877	DEL	56	0.00075188
chr4	1372720	1372720	INS	996	0.0225564
chr4	1372730	1372862	DEL	132	0.351128
chr4	1372769	1372769	INS	323	0.00225564
chr4	1372770	1372812	DEL	42	0.0676692
chr4	1372814	1372814	INS	70	0.160902
chr4	1372882	1372882	INS	91	0.160902
chr4	1379007	1379083	DEL	76	0.00526316
chr4	1379759	1379871	DEL	112	0.701504
chr4	1391670	1391745	DEL	75	0.347368
chr4	1394556	1394556	INS	274	0.0586466
chr4	1394564	1394564	INS	31	0.00526316
chr4	1394577	1394635	DEL	58	0.0105263
chr4	1394639	1394639	INS	27	0.00526316
chr4	1394781	1394781	INS	282	0.0586466
chr4	1394804	1394835	DEL	31	0.0172932
chr4	1394983	1394983	INS	32	0.00526316
chr4	1395007	1395466	DEL	459	0.0157895
chr4	1395013	1395166	DEL	153	0.316541
chr4	1395120	1395176	DEL	56	0.0631579
chr4	1397442	1398637	DUP	1195	0.0225564
chr4	1397445	1398115	DEL	670	0.0112782
chr4	1397453	1397453	INS	40	0.0233083
chr4	1397454	1397454	INS	888	0.0157895
chr4	1397474	1397698	DEL	224	0.0165414
chr4	1397480	1397480	INS	308	0.0150376
chr4	1397509	1397865	DEL	356	0.0112782
chr4	1397538	1397538	INS	2713	0.0210526
chr4	1397593	1397593	INS	502	0.00676692
chr4	1397638	1397638	INS	41	0.0233083
chr4	1397729	1397729	INS	86	0.0172932
chr4	1397769	1397769	INS	376	0.00676692
chr4	1397827	1397827	INS	44	0.0233083
chr4	1397853	1397853	INS	198	0.00676692
chr4	1397908	1398490	DEL	582	0.00902256
chr4	1397958	1397958	INS	535	0.00676692
chr4	1398044	1398044	INS	82	0.0172932
chr4	1398220	1398310	DEL	90	0.0526316
chr4	1398222	1398222	INS	158	0.00676692
chr4	1398246	1398246	INS	298	0.00676692
chr4	1398286	1398555	DEL	269	0.0150376
chr4	1398425	1398425	INS	42	0.0233083
chr4	1398490	1398490	INS	526	0.00676692
chr4	1398507	1398507	INS	244	0.00676692
chr4	1411919	1411974	DEL	55	0.0135338
chr4	1412065	1412065	INS	61	0.0240602
chr4	1414400	1414431	DEL	31	0.00676692
chr4	1414425	1414425	INS	28	0.00300752
chr4	1414511	1414725	DEL	214	0.0165414
chr4	1425908	1426736	DUP	828	0.0075188
chr4	1426141	1426411	DEL	270	0.00827068
chr4	1426201	1426301	DEL	100	0.0037594
chr4	1426474	1426809	DEL	335	0.00526316
chr4	1426644	1426644	INS	204	0.0135338
chr4	1426671	1426671	INS	441	0.00827068
chr4	1426707	1426759	DEL	52	0.00150376
chr4	1426714	1426714	INS	98	0.0135338
chr4	1426974	1426974	INS	1706	0.0120301
chr4	1427382	1435788	DUP	8406	0.00451128
chr4	1427384	1429356	DUP	1972	0.00827068
chr4	1427550	1427550	INS	624	0.0037594
chr4	1427555	1427689	DEL	134	0.0218045
chr4	1427618	1427618	INS	133	0.012782
chr4	1427844	1427844	INS	266	0.00977444
chr4	1427927	1428156	DEL	229	0.00075188
chr4	1427958	1427958	INS	90	0.0180451
chr4	1427985	1427985	INS	329	0.00827068
chr4	1428073	1428073	INS	186	0.0180451
chr4	1428106	1428476	DEL	370	0.00075188
chr4	1428114	1428114	INS	46	0.0172932
chr4	1428244	1428244	INS	349	0.0398496
chr4	1428292	1428494	DEL	202	0.012782
chr4	1428292	1428292	INS	42	0.0300752
chr4	1428413	1428413	INS	177	0.00075188
chr4	1428532	1428532	INS	128	0.00075188
chr4	1428608	1428810	DEL	202	0.00150376
chr4	1428645	1428645	INS	456	0.0398496
chr4	1428671	1428671	INS	43	0.0300752
chr4	1428741	1428741	INS	275	0.00075188
chr4	1428861	1428861	INS	87	0.0172932
chr4	1428995	1428995	INS	82	0.0172932
chr4	1429080	1429080	INS	75	0.0300752
chr4	1429206	1429206	INS	223	0.00075188
chr4	1429358	1434050	DEL	4692	0.827068
chr4	1434234	1435817	DUP	1583	0.0233083
chr4	1434281	1434281	INS	44	0.018797
chr4	1434331	1434331	INS	43	0.018797
chr4	1434452	1434452	INS	175	0.0165414
chr4	1434499	1434499	INS	998	0.0120301
chr4	1434648	1434743	DEL	95	0.00601504
chr4	1434815	1434815	INS	84	0.0240602
chr4	1434820	1434820	INS	316	0.00075188
chr4	1434874	1434874	INS	395	0.00075188
chr4	1435001	1435001	INS	90	0.0240602
chr4	1435148	1435148	INS	94	0.0240602
chr4	1435150	1435150	INS	273	0.00075188
chr4	1435331	1435331	INS	243	0.00075188
chr4	1435398	1435398	INS	41	0.0338346
chr4	1435492	1435492	INS	466	0.00075188
chr4	1435535	1435535	INS	255	0.00075188
chr4	1435614	1435614	INS	41	0.0338346
chr4	1435664	1435664	INS	296	0.00075188
chr4	1435793	1441407	DEL	5614	0.865414
chr4	1441619	1441619	INS	47	0.00150376
chr4	1441678	1441678	INS	135	0.0368421
chr4	1441859	1441859	INS	708	0.00300752
chr4	1441859	1441859	INS	318	0.00300752
chr4	1441886	1441886	INS	40	0.00150376
chr4	1441918	1441918	INS	89	0.0368421
chr4	1441951	1441951	INS	407	0.00300752
chr4	1442024	1442166	DEL	142	0.00075188
chr4	1442032	1442032	INS	287	0.00300752
chr4	1442068	1442068	INS	43	0.00150376
chr4	1442095	1442095	INS	182	0.0142857
chr4	1442198	1442237	DEL	39	0.00075188
chr4	1453955	1453955	INS	152	0.0037594
chr4	1458209	1458209	INS	80	0.0240602
chr4	1460712	1460712	INS	30	0.00075188
chr4	1461437	1461437	INS	141	0.0240602
chr4	1472988	1472988	INS	298	0.986466
chr4	1497042	1497042	INS	888	0.0240602
chr4	1497044	1497044	INS	173	0.00827068
chr4	1497097	1497160	DEL	63	0.00075188
chr4	1497147	1497147	INS	351	0.0240602
chr4	1497181	1497181	INS	170	0.00827068
chr4	1497291	1497291	INS	165	0.00827068
chr4	1497299	1497299	INS	461	0.0240602
chr4	1512896	1512946	DEL	50	0.00150376
chr4	1520636	1520636	INS	116	0.012782
chr4	1520713	1520752	DEL	39	0.0157895
chr4	1520748	1520748	INS	574	0.012782
chr4	1520762	1521171	DEL	409	0.0075188
chr4	1520770	1520770	INS	62	0.012782
chr4	1520810	1520810	INS	190	0.012782
chr4	1520853	1520853	INS	395	0.00300752
chr4	1520940	1520940	INS	36	0.106767
chr4	1520966	1520966	INS	266	0.00300752
chr4	1520992	1520992	INS	105	0.012782
chr4	1521056	1521056	INS	35	0.106767
chr4	1521200	1521200	INS	76	0.012782
chr4	1524301	1524301	INS	1105	0.0481203
chr4	1524301	1524563	DUP	262	0.0338346
chr4	1524302	1524302	INS	279	0.0488722
chr4	1524302	1524302	INS	95	0.142105
chr4	1524329	1524513	DEL	184	0.00300752
chr4	1524371	1524371	INS	372	0.0488722
chr4	1524411	1524505	DEL	94	0.112782
chr4	1524422	1524422	INS	184	0.0488722
chr4	1524521	1524521	INS	93	0.142105
chr4	1526242	1526351	DEL	109	0.00827068
chr4	1526276	1526276	INS	52	0.00902256
chr4	1526356	1526356	INS	56	0.00902256
chr4	1526458	1526458	INS	170	0.00075188
chr4	1526483	1526483	INS	55	0.00902256
chr4	1526602	1526602	INS	54	0.00902256
chr4	1526687	1526739	DEL	52	0.00225564
chr4	1531143	1531143	INS	31	0.00676692
chr4	1531163	1531221	DEL	58	0.00902256
chr4	1531196	1531196	INS	301	0.00075188
chr4	1531326	1531326	INS	55	0.00676692
chr4	1531343	1531343	INS	160	0.00075188
chr4	1545322	1545740	DEL	418	0.0969925
chr4	1545371	1545635	DEL	264	0.0969925
chr4	1545473	1545505	DEL	32	0.0157895
chr4	1545575	1545673	DEL	98	0.0293233
chr4	1545602	1545917	DEL	315	0.0451128
chr4	1545661	1547149	DEL	1488	0.0609023
chr4	1545667	1545852	DEL	185	0.0451128
chr4	1545869	1546056	DEL	187	0.0150376
chr4	1545942	1546610	DEL	668	0.0691729
chr4	1545944	1545977	DEL	33	0.0105263
chr4	1545978	1546334	DEL	356	0.0240602
chr4	1546228	1546712	DEL	484	0.115789
chr4	1546235	1546401	DEL	166	0.0398496
chr4	1546253	1546583	DEL	330	0.0398496
chr4	1546336	1546948	DEL	612	0.0210526
chr4	1546434	1546532	DEL	98	0.114286
chr4	1546510	1546671	DEL	161	0.00075188
chr4	1546694	1547070	DEL	376	0.21203
chr4	1546811	1547042	DEL	231	0.0203008
chr4	1547024	1547058	DEL	34	0.0330827
chr4	1551781	1551781	INS	179	0.0789474
chr4	1552138	1552138	INS	34	0.00300752
chr4	1552177	1552177	INS	143	0.0789474
chr4	1552181	1552252	DEL	71	0.00225564
chr4	1554084	1554114	DEL	30	0.00075188
chr4	1555783	1555935	DEL	152	0.0180451
chr4	1555835	1555874	DEL	39	0.215789
chr4	1555840	1555840	INS	155	0.00676692
chr4	1555855	1555855	INS	78	0.0135338
chr4	1555991	1556178	DEL	187	0.0285714
chr4	1556005	1556005	INS	225	0.00676692
chr4	1556178	1556216	DEL	38	0.245113
chr4	1557554	1557698	DEL	144	0.322556
chr4	1566633	1566750	DEL	117	0.406767
chr4	1568710	1568710	INS	144	0.0646617
chr4	1568757	1568757	INS	54	0.36391
chr4	1568770	1568770	INS	222	0.0646617
chr4	1573934	1573934	INS	134	0.0180451
chr4	1578413	1578444	DEL	31	0.00225564
chr4	1578798	1578850	DEL	52	0.0879699
chr4	1578867	1578867	INS	60	0.0706767
chr4	1578920	1578920	INS	212	0.0345865
chr4	1580769	1580802	DEL	33	0.00075188
chr4	1580879	1580987	DEL	108	0.0075188
chr4	1580945	1580945	INS	428	0.00075188
chr4	1581027	1581131	DEL	104	0.0413534
chr4	1581107	1581107	INS	52	0.0255639
chr4	1599240	1599305	DEL	65	0.509023
chr4	1601230	1601943	DEL	713	0.502256
chr4	1614373	1614450	DEL	77	0.0180451
chr4	1615335	1615335	INS	45	0.00225564
chr4	1616470	1616470	INS	40	0.00977444
chr4	1624871	1624871	INS	97	0.0120301
chr4	1625042	1625042	INS	146	0.0120301
chr4	1625060	1625060	INS	48	0.0278195
chr4	1625073	1625073	INS	397	0.0120301
chr4	1625075	1625075	INS	939	0.0150376
chr4	1625130	1625130	INS	48	0.0278195
chr4	1625141	1625289	DEL	148	0.233835
chr4	1625329	1625329	INS	98	0.0120301
chr4	1625331	1625331	INS	371	0.00676692
chr4	1625336	1625336	INS	247	0.0120301
chr4	1625476	1625476	INS	399	0.0120301
chr4	1625530	1625530	INS	45	0.0278195
chr4	1625575	1625575	INS	233	0.0120301
chr4	1625618	1625666	DEL	48	0.0037594
chr4	1625664	1625664	INS	142	0.0120301
chr4	1625727	1625727	INS	43	0.0278195
chr4	1628723	1628767	DEL	44	0.278947
chr4	1640720	1640782	DEL	62	0.00225564
chr4	1640746	1640992	DEL	246	0.00075188
chr4	1641080	1641080	INS	61	0.0293233
chr4	1641169	1641226	DEL	57	0.100752
chr4	1641208	1641208	INS	65	0.0511278
chr4	1649175	1649175	INS	30	0.0661654
chr4	1649968	1650001	DEL	33	0.0451128
chr4	1649982	1649982	INS	33	0.0661654
chr4	1651708	1651748	DEL	40	0.00977444
chr4	1651722	1651722	INS	40	0.23985
chr4	1652765	1652842	DEL	77	0.00075188
chr4	1666025	1666059	DEL	34	0.00075188
chr4	1666321	1666321	INS	64	0.00225564
chr4	1670947	1670947	INS	336	0.226316
chr4	1671049	1671049	INS	51	0.00075188
chr4	1671091	1671091	INS	467	0.0210526
chr4	1671186	1671186	INS	216	0.0285714
chr4	1671250	1671250	INS	106	0.0285714
chr4	1671299	1671299	INS	52	0.00075188
chr4	1671321	1671321	INS	574	0.0210526
chr4	1671399	1671399	INS	104	0.0285714
chr4	1671449	1671449	INS	212	0.0285714
chr4	1671556	1671556	INS	392	0.226316
chr4	1671596	1671596	INS	160	0.0285714
chr4	1672134	1672220	DEL	86	0.302256
chr4	1672309	1672342	DEL	33	0.265414
chr4	1684394	1684439	DEL	45	0.00075188
chr4	1688588	1690526	DEL	1938	0.00075188
chr4	1697159	1697191	DEL	32	0.00075188
chr4	1707226	1707268	DEL	42	0.966917
chr4	1707260	1707504	DEL	244	0.0210526
chr4	1720977	1721062	DEL	85	0.207519
chr4	1728052	1728088	DEL	36	0.0210526
chr4	1732332	1732332	INS	116	0.0240602
chr4	1756783	1756783	INS	175	0.0278195
chr4	1756936	1756936	INS	299	0.0278195
chr4	1756944	1756944	INS	110	0.0278195
chr4	1756996	1756996	INS	58	0.00150376
chr4	1756997	1756997	INS	197	0.0278195
chr4	1761419	1761419	INS	221	0.0135338
chr4	1761444	1761444	INS	458	0.196992
chr4	1761466	1761466	INS	651	0.196992
chr4	1761468	1761504	DEL	36	0.00300752
chr4	1761540	1761540	INS	117	0.0135338
chr4	1767396	1767396	INS	36	0.140602
chr4	1767733	1767764	DEL	31	0.200752
chr4	1828049	1828228	DEL	179	0.0255639
chr4	1828309	1829329	DEL	1020	0.0037594
chr4	1828426	1828643	DEL	217	0.0075188
chr4	1853189	1853241	DEL	52	0.00225564
chr4	1872583	1872622	DEL	39	0.0037594
chr4	1872593	1872593	INS	34	0.0721805
chr4	1878229	1878278	DEL	49	0.0075188
chr4	1911588	1911618	DEL	30	0.00075188
chr4	1915088	1915122	DEL	34	0.00075188
chr4	1934850	1934881	DEL	31	0.00300752
chr4	1999478	1999524	DEL	46	0.00075188
chr4	2020170	2020272	DEL	102	0.00075188
chr4	2020809	2020862	DEL	53	0.00977444
chr4	2038242	2038272	DEL	30	0.0368421
chr4	2080412	2080412	INS	180	0.00225564
chr4	2080412	2080412	INS	297	0.00225564
chr4	2080468	2080468	INS	120	0.00225564
chr4	2091762	2091811	DEL	49	0.00150376
chr4	2094365	2094365	INS	33	0.0338346
chr4	2096688	2096721	DEL	33	0.00225564
chr4	2100069	2100106	DEL	37	0.00075188
chr4	2147645	2147645	INS	32	0.012782
chr4	2164803	2164838	DEL	35	0.0796992
chr4	2242603	2242640	DEL	37	0.00075188
chr4	2274901	2274901	INS	58	0.0150376
chr4	2299656	2299656	INS	458	0.969925
chr4	2299662	2299662	INS	745	0.969925
chr4	2308595	2308627	DEL	32	0.00075188
chr4	2327278	2327310	DEL	32	0.490226
chr4	2334698	2334865	DEL	167	0.00150376
chr4	2334738	2334738	INS	178	0.250376
chr4	2334782	2334865	DEL	83	0.335338
chr4	2336784	2336784	INS	444	0.00676692
chr4	2336804	2336804	INS	50	0.571429
chr4	2336967	2336967	INS	75	0.571429
chr4	2355233	2355270	DEL	37	0.32782
chr4	2356421	2356452	DEL	31	0.0533835
chr4	2369838	2369838	INS	38	0.0263158
chr4	2385328	2385328	INS	34	0.00075188
chr4	2396072	2396726	DEL	654	0.00150376
chr4	2396106	2396207	DEL	101	0.00676692
chr4	2396133	2396585	DEL	452	0.00150376
chr4	2396325	2396678	DEL	353	0.133083
chr4	2396417	2396514	DEL	97	0.00150376
chr4	2396472	2396723	DEL	251	0.133083
chr4	2398584	2398584	INS	31	0.179699
chr4	2398692	2398769	DEL	77	0.833083
chr4	2399131	2399131	INS	28	0.179699
chr4	2404383	2404383	INS	36	0.00075188
chr4	2427541	2427631	DEL	90	0.00075188
chr4	2430220	2430407	DEL	187	0.348872
chr4	2430246	2430246	INS	64	0.00225564
chr4	2430320	2430445	DEL	125	0.0977444
chr4	2435889	2435889	INS	53	0.577444
chr4	2435994	2435994	INS	169	0.0195489
chr4	2440151	2440151	INS	36	0.0037594
chr4	2442911	2442977	DEL	66	0.737594
chr4	2443020	2443020	INS	35	0.0037594
chr4	2446359	2446393	DEL	34	0.00150376
chr4	2447093	2447123	DEL	30	0.00075188
chr4	2465517	2465517	INS	68	0.184962
chr4	2465573	2465644	DEL	71	0.00451128
chr4	2465632	2465632	INS	71	0.184962
chr4	2466649	2466649	INS	30	0.246617
chr4	2471461	2471496	DEL	35	0.0556391
chr4	2511344	2511402	DEL	58	0.0533835
chr4	2511354	2511354	INS	57	0.00075188
chr4	2511371	2511554	DEL	183	0.188722
chr4	2511454	2511454	INS	55	0.00075188
chr4	2511512	2511633	DEL	121	0.081203
chr4	2518313	2518348	DEL	35	0.0466165
chr4	2522125	2522745	DEL	620	0.00526316
chr4	2548624	2549565	DEL	941	0.0195489
chr4	2570074	2570074	INS	322	0.0353383
chr4	2577412	2577412	INS	29	0.00150376
chr4	2590479	2590515	DEL	36	0.0233083
chr4	2601220	2601272	DEL	52	0.00075188
chr4	2617264	2617264	INS	36	0.0699248
chr4	2619188	2619188	INS	33	0.00075188
chr4	2620838	2620838	INS	36	0.00075188
chr4	2627389	2627529	DEL	140	0.413534
chr4	2641955	2641955	INS	55	0.00902256
chr4	2668777	2668831	DEL	54	0.00075188
chr4	2748611	2748747	DEL	136	0.0368421
chr4	2755788	2755788	INS	176	0.0075188
chr4	2761418	2761418	INS	76	0.430075
chr4	2761538	2761538	INS	75	0.00075188
chr4	2762861	2762861	INS	75	0.00075188
chr4	2800982	2801061	DEL	79	0.119549
chr4	2802624	2802624	INS	53	0.0368421
chr4	2808791	2809084	DEL	293	0.00225564
chr4	2808816	2808816	INS	44	0.158647
chr4	2808834	2808834	INS	281	0.00827068
chr4	2808933	2808933	INS	45	0.00150376
chr4	2808948	2808948	INS	157	0.00150376
chr4	2809129	2809129	INS	49	0.00150376
chr4	2809194	2809194	INS	254	0.00827068
chr4	2818750	2818781	DEL	31	0.00225564
chr4	2826228	2826258	DEL	30	0.0661654
chr4	2852161	2852318	DEL	157	0.00075188
chr4	2852195	2852195	INS	31	0.0315789
chr4	2911449	2911449	INS	33	0.0075188
chr4	2940956	2941109	DEL	153	0.00225564
chr4	2945923	2945923	INS	27	0.0338346
chr4	2945968	2946185	DEL	217	0.00075188
chr4	2945979	2946044	DEL	65	0.354887
chr4	2946166	2946224	DEL	58	0.0075188
chr4	2955323	2955323	INS	42	0.0037594
chr4	2955575	2955575	INS	48	0.0037594
chr4	2957752	3018100	DUP	60348	0.00150376
chr4	2960677	2960708	DEL	31	0.0511278
chr4	2960696	2960696	INS	34	0.0398496
chr4	2961200	2961200	INS	67	0.00075188
chr4	2961221	2961221	INS	175	0.216541
chr4	2961223	2961223	INS	542	0.0864662
chr4	2961227	2961227	INS	248	0.216541
chr4	2961228	2961228	INS	292	0.216541
chr4	3001091	3001091	INS	42	0.0413534
chr4	3001204	3001204	INS	108	0.00150376
chr4	3016483	3016665	DEL	182	0.0308271
chr4	3040885	3040885	INS	31	0.482707
chr4	3051817	3051817	INS	323	0.00150376
chr4	3094623	3094623	INS	42	0.00150376
chr4	3094693	3094734	DEL	41	0.0759398
chr4	3227229	3227296	DEL	67	0.0458647
chr4	3227240	3227477	DEL	237	0.0646617
chr4	3227401	3227434	DEL	33	0.0616541
chr4	3227641	3227777	DEL	136	0.0526316
chr4	3227742	3227742	INS	33	0.00225564
chr4	3238090	3238152	DEL	62	0.00451128
chr4	3238093	3238093	INS	62	0.00075188
chr4	3277856	3277886	DEL	30	0.0105263
chr4	3293801	3293801	INS	140	0.542105
chr4	3293828	3293828	INS	257	0.0112782
chr4	3293969	3293969	INS	111	0.542105
chr4	3301607	3301640	DEL	33	0.0503759
chr4	3301626	3301626	INS	34	0.00300752
chr4	3309055	3309317	DEL	262	0.0706767
chr4	3309108	3309266	DEL	158	0.0706767
chr4	3309182	3309182	INS	157	0.043609
chr4	3309226	3309226	INS	53	0.00075188
chr4	3309390	3309444	DEL	54	0.0037594
chr4	3309415	3309415	INS	46	0.0383459
chr4	3309520	3309679	DEL	159	0.0443609
chr4	3309544	3309595	DEL	51	0.156391
chr4	3309608	3309608	INS	53	0.278947
chr4	3309653	3309653	INS	307	0.349624
chr4	3309702	3309754	DEL	52	0.00676692
chr4	3309819	3309819	INS	40	0.0383459
chr4	3309923	3309923	INS	156	0.278947
chr4	3309956	3309956	INS	52	0.0383459
chr4	3309963	3309963	INS	247	0.349624
chr4	3310059	3310059	INS	34	0.0383459
chr4	3310066	3310172	DEL	106	0.0601504
chr4	3310155	3310155	INS	207	0.278947
chr4	3310245	3310245	INS	318	0.349624
chr4	3310264	3310264	INS	533	0.349624
chr4	3310264	3310264	INS	107	0.278947
chr4	3318081	3318081	INS	34	0.0481203
chr4	3329771	3329771	INS	161	0.00225564
chr4	3341472	3341472	INS	93	0.00451128
chr4	3341505	3341505	INS	280	0.00075188
chr4	3341510	3341510	INS	1114	0.00526316
chr4	3341517	3341517	INS	688	0.00075188
chr4	3341537	3341537	INS	183	0.00075188
chr4	3341548	3341694	DEL	146	0.0315789
chr4	3341601	3341601	INS	334	0.00075188
chr4	3341640	3341640	INS	165	0.0330827
chr4	3341673	3341673	INS	41	0.527068
chr4	3350909	3363742	DEL	12833	0.00150376
chr4	3359183	3359183	INS	38	0.00225564
chr4	3368624	3368679	DEL	55	0.00075188
chr4	3375425	3375463	DEL	38	0.00075188
chr4	3376250	3376282	DEL	32	0.0075188
chr4	3385962	3386025	DEL	63	0.0443609
chr4	3388219	3388253	DEL	34	0.769173
chr4	3391722	3391790	DEL	68	0.00300752
chr4	3411304	3411304	INS	54	0.0909774
chr4	3411421	3411421	INS	55	0.0909774
chr4	3413016	3413120	DEL	104	0.281955
chr4	3413129	3413129	INS	33	0.00451128
chr4	3416249	3416287	DEL	38	0.00075188
chr4	3426140	3426140	INS	98	0.0804511
chr4	3426226	3426226	INS	106	0.0804511
chr4	3440655	3440798	DEL	143	0.315789
chr4	3440745	3440745	INS	137	0.00827068
chr4	3440762	3440814	DEL	52	0.0518797
chr4	3456528	3456724	DEL	196	0.0819549
chr4	3456630	3456630	INS	31	0.0353383
chr4	3476205	3476205	INS	780	0.110526
chr4	3476225	3476272	DEL	47	0.133083
chr4	3478506	3478506	INS	30	0.0466165
chr4	3483118	3483248	DEL	130	0.492481
chr4	3483189	3483189	INS	51	0.0195489
chr4	3490069	3492324	DEL	2255	0.00075188
chr4	3490085	3490227	DEL	142	0.0481203
chr4	3490113	3490113	INS	48	0.00075188
chr4	3490218	3490218	INS	151	0.00075188
chr4	3490225	3490225	INS	358	0.00075188
chr4	3490357	3490357	INS	85	0.00075188
chr4	3490397	3490434	DEL	37	0.117293
chr4	3490450	3490450	INS	54	0.0330827
chr4	3490607	3490607	INS	30	0.0330827
chr4	3490779	3490809	DEL	30	0.00300752
chr4	3490998	3491032	DEL	34	0.056391
chr4	3491384	3491384	INS	30	0.0330827
chr4	3491539	3491570	DEL	31	0.0368421
chr4	3509212	3509212	INS	165	0.00075188
chr4	3509319	3509319	INS	52	0.0165414
chr4	3509341	3509341	INS	220	0.00075188
chr4	3509425	3509425	INS	421	0.00075188
chr4	3509449	3509449	INS	54	0.0165414
chr4	3509488	3509541	DEL	53	0.0556391
chr4	3509596	3509596	INS	108	0.0165414
chr4	3509686	3509686	INS	54	0.0165414
chr4	3509700	3509753	DEL	53	0.0661654
chr4	3509733	3509733	INS	209	0.00075188
chr4	3509852	3509852	INS	54	0.0165414
chr4	3511905	3511957	DEL	52	0.581203
chr4	3516376	3516376	INS	37	0.230075
chr4	3522548	3522614	DEL	66	0.614286
chr4	3522594	3522594	INS	34	0.00225564
chr4	3538582	3538582	INS	28	0.355639
chr4	3538755	3538804	DEL	49	0.503008
chr4	3542224	3542765	DEL	541	0.116541
chr4	3542315	3542454	DEL	139	0.0270677
chr4	3542320	3542320	INS	121	0.037594
chr4	3542333	3542333	INS	279	0.0451128
chr4	3542342	3542342	INS	500	0.00526316
chr4	3542455	3542455	INS	258	0.0451128
chr4	3542509	3543049	DEL	540	0.0571429
chr4	3542571	3542571	INS	130	0.037594
chr4	3542774	3542774	INS	130	0.037594
chr4	3542796	3542796	INS	268	0.0451128
chr4	3542873	3542873	INS	505	0.00526316
chr4	3542921	3542921	INS	270	0.0451128
chr4	3542955	3542955	INS	131	0.037594
chr4	3543031	3543031	INS	158	0.037594
chr4	3550585	3550617	DEL	32	0.436842
chr4	3557601	3557601	INS	29	0.0037594
chr4	3564129	3564752	DEL	623	0.412782
chr4	3564478	3564478	INS	761	0.00075188
chr4	3567362	3567403	DEL	41	0.00150376
chr4	3573582	3573582	INS	267	0.306767
chr4	3573661	3573661	INS	63	0.0218045
chr4	3591827	3591827	INS	178	0.0330827
chr4	3591833	3591833	INS	54	0.208271
chr4	3593916	3593916	INS	94	0.00225564
chr4	3594095	3594095	INS	214	0.990226
chr4	3599005	3599133	DEL	128	0.0120301
chr4	3599085	3599085	INS	114	0.00150376
chr4	3599258	3599442	DEL	184	0.0075188
chr4	3599377	3599434	DEL	57	0.0639098
chr4	3599465	3599595	DEL	130	0.172932
chr4	3599729	3599729	INS	45	0.00977444
chr4	3606748	3606748	INS	31	0.0533835
chr4	3609902	3609972	DEL	70	0.490977
chr4	3610331	3610777	DEL	446	0.00225564
chr4	3610356	3610456	DEL	100	0.160902
chr4	3610540	3610540	INS	49	0.00075188
chr4	3610565	3610620	DEL	55	0.024812
chr4	3610666	3610666	INS	51	0.00075188
chr4	3610694	3610751	DEL	57	0.107519
chr4	3613199	3613503	DEL	304	0.00075188
chr4	3613314	3613358	DEL	44	0.0300752
chr4	3613424	3613424	INS	40	0.00300752
chr4	3613524	3613654	DEL	130	0.0270677
chr4	3613576	3613839	DEL	263	0.0075188
chr4	3613601	3613807	DEL	206	0.0075188
chr4	3613704	3613704	INS	43	0.00300752
chr4	3617063	3617106	DEL	43	0.118797
chr4	3617325	3617325	INS	97	0.00150376
chr4	3617633	3617667	DEL	34	0.0947368
chr4	3624405	3624457	DEL	52	0.130075
chr4	3642438	3642438	INS	64	0.024812
chr4	3646872	3647000	DEL	128	0.0406015
chr4	3646992	3647034	DEL	42	0.0225564
chr4	3655560	3655560	INS	43	0.0233083
chr4	3660835	3660876	DEL	41	0.00075188
chr4	3663475	3663475	INS	32	0.00451128
chr4	3664228	3664262	DEL	34	0.018797
chr4	3678456	3678548	DEL	92	0.00225564
chr4	3678760	3678760	INS	32	0.0593985
chr4	3702373	3702373	INS	95	0.00451128
chr4	3714751	3714830	DEL	79	0.00075188
chr4	3722320	3722365	DEL	45	0.26391
chr4	3726198	3726198	INS	97	0.00075188
chr4	3726328	3726328	INS	337	0.00150376
chr4	3726354	3726354	INS	568	0.0571429
chr4	3726354	3726354	INS	45	0.00225564
chr4	3726419	3726419	INS	225	0.00150376
chr4	3740603	3740603	INS	36	0.00451128
chr4	3744252	3744338	DEL	86	0.00451128
chr4	3746504	3746504	INS	411	0.0157895
chr4	3746510	3746510	INS	203	0.0157895
chr4	3746596	3746596	INS	110	0.117293
chr4	3746610	3746610	INS	30	0.0533835
chr4	3746695	3746750	DEL	55	0.217293
chr4	3746778	3746778	INS	44	0.0533835
chr4	3746806	3746806	INS	243	0.0157895
chr4	3747018	3747055	DEL	37	0.594737
chr4	3781357	3781467	DEL	110	0.00150376
chr4	3807049	3807049	INS	33	0.0398496
chr4	3809316	3809316	INS	31	0.746617
chr4	3814782	3815915	DUP	1133	0.00676692
chr4	3814866	3814866	INS	172	0.573684
chr4	3814875	3814875	INS	1555	0.13985
chr4	3814879	3814879	INS	857	0.205263
chr4	3814879	3814879	INS	508	0.0075188
chr4	3814926	3814926	INS	271	0.573684
chr4	3815074	3815074	INS	376	0.0075188
chr4	3815135	3815135	INS	93	0.573684
chr4	3815245	3815245	INS	41	0.00075188
chr4	3815250	3815280	DEL	30	0.0037594
chr4	3815361	3815361	INS	77	0.0421053
chr4	3815370	3815370	INS	162	0.573684
chr4	3815656	3815656	INS	32	0.00075188
chr4	3826027	3826190	DEL	163	0.53985
chr4	3826040	3826334	DEL	294	0.53985
chr4	3826078	3826078	INS	305	0.0157895
chr4	3826107	3826107	INS	94	0.0541353
chr4	3826167	3826167	INS	229	0.0157895
chr4	3826215	3826291	DEL	76	0.0406015
chr4	3826264	3826264	INS	53	0.0541353
chr4	3826289	3826289	INS	324	0.0157895
chr4	3836995	3836995	INS	34	0.00451128
chr4	3837014	3837067	DEL	53	0.0037594
chr4	3859587	3859649	DEL	62	0.403759
chr4	3859595	3859595	INS	130	0.00225564
chr4	3872995	3873028	DEL	33	0.0270677
chr4	3876403	3876545	DEL	142	0.00676692
chr4	3876506	3876506	INS	47	0.00300752
chr4	3891199	3891199	INS	63	0.00075188
chr4	3898262	3898342	DEL	80	0.00300752
chr4	3911823	3911823	INS	32	0.0729323
chr4	3919315	3919345	DEL	30	0.0729323
chr4	3966642	3966642	INS	35	0.0172932
chr4	3968052	3968052	INS	30	0.122556
chr4	3973420	3973450	DEL	30	0.00075188
chr4	4005089	4005089	INS	81	0.152632
chr4	4012284	4012901	DEL	617	0.00075188
chr4	4012696	4012696	INS	2887	0.0661654
chr4	4035834	4035918	DEL	84	0.00300752
chr4	4039489	4039827	DEL	338	0.903008
chr4	4039502	4039536	DEL	34	0.00300752
chr4	4040026	4040064	DEL	38	0.166917
chr4	4068644	4068644	INS	54	0.0488722
chr4	4068667	4068667	INS	339	0.1
chr4	4068694	4068726	DEL	32	0.0233083
chr4	4068715	4068715	INS	604	0.0285714
chr4	4068715	4068715	INS	443	0.1
chr4	4068763	4068763	INS	209	0.1
chr4	4068803	4068985	DEL	182	0.00075188
chr4	4068823	4068823	INS	76	0.0488722
chr4	4068913	4069050	DEL	137	0.148872
chr4	4068925	4068925	INS	237	0.1
chr4	4068926	4068926	INS	368	0.1
chr4	4069006	4069006	INS	164	0.1
chr4	4069027	4069027	INS	57	0.0488722
chr4	4069161	4069161	INS	49	0.0488722
chr4	4082660	4082660	INS	30	0.0661654
chr4	4084607	4084607	INS	30	0.0796992
chr4	4100711	4100752	DEL	41	0.00075188
chr4	4110138	4110138	INS	42	0.0834586
chr4	4114837	4115137	DEL	300	0.0669173
chr4	4124763	4125083	DEL	320	0.126316
chr4	4125045	4125080	DEL	35	0.00977444
chr4	4129444	4130495	DEL	1051	0.00300752
chr4	4129600	4129674	DEL	74	0.0661654
chr4	4130376	4130376	INS	218	0.0330827
chr4	4130629	4130629	INS	298	0.0330827
chr4	4130854	4130854	INS	55	0.0398496
chr4	4135019	4149722	DEL	14703	0.0037594
chr4	4147870	4147870	INS	72	0.0037594
chr4	4147982	4148061	DEL	79	0.043609
chr4	4149748	4165428	DEL	15680	0.00150376
chr4	4168112	4168146	DEL	34	0.00075188
chr4	4219839	4219839	INS	40	0.0210526
chr4	4219926	4219962	DEL	36	0.00225564
chr4	4220090	4220090	INS	30	0.0210526
chr4	4234744	4234744	INS	31	0.093985
chr4	4260673	4260703	DEL	30	0.244361
chr4	4263815	4263815	INS	65	0.121805
chr4	4263815	4263815	INS	194	0.105263
chr4	4281323	4281323	INS	295	0.00225564
chr4	4294528	4294576	DEL	48	0.00075188
chr4	4299301	4299301	INS	46	0.00451128
chr4	4300406	4300406	INS	324	0.00075188
chr4	4303762	4303762	INS	30	0.0451128
chr4	4348018	4348048	DEL	30	0.0368421
chr4	4349004	4349004	INS	66	0.773684
chr4	4350884	4350884	INS	45	0.0977444
chr4	4357812	4357812	INS	133	0.213534
chr4	4388050	4388050	INS	28	0.0278195
chr4	4396656	4396724	DEL	68	0.0804511
chr4	4399489	4399523	DEL	34	0.806767
chr4	4402372	4402404	DEL	32	0.0075188
chr4	4411772	4411772	INS	32	0.00676692
chr4	4411788	4411788	INS	202	0.00075188
chr4	4447597	4447629	DEL	32	0.115038
chr4	4489395	4489431	DEL	36	0.0917293
chr4	4511714	4511760	DEL	46	0.0037594
chr4	4527808	4527808	INS	33	0.187218
chr4	4548983	4548983	INS	32	0.00601504
chr4	4566311	4566909	DEL	598	0.00676692
chr4	4566444	4566484	DEL	40	0.00075188
chr4	4574979	4574979	INS	104	0.00827068
chr4	4588330	4588360	DEL	30	0.00225564
chr4	4640625	4640625	INS	38	0.102256
chr4	4661355	4661389	DEL	34	0.101504
chr4	4679309	4679342	DEL	33	0.00300752
chr4	4701003	4701043	DEL	40	0.0180451
chr4	4702817	4702817	INS	276	0.0586466
chr4	4702867	4702867	INS	56	0.163158
chr4	4702904	4702941	DEL	37	0.00902256
chr4	4755943	4755943	INS	57	0.00150376
chr4	4756104	4756104	INS	59	0.00150376
chr4	4761138	4761169	DEL	31	0.00150376
chr4	4767899	4767899	INS	34	0.00075188
chr4	4772372	4772402	DEL	30	0.0263158
chr4	4772411	4772411	INS	39	0.152632
chr4	4778316	4778316	INS	343	0.00075188
chr4	4845762	4845826	DEL	64	0.00075188
chr4	4854025	4854025	INS	34	0.00075188
chr4	4863556	4863597	DEL	41	0.0165414
chr4	4890709	4890751	DEL	42	0.00676692
chr4	4920017	4920053	DEL	36	0.0300752
chr4	4953569	4953601	DEL	32	0.118797
chr4	4965962	4965962	INS	48	0.0879699
chr4	4970966	4971000	DEL	34	0.00075188
chr4	5032503	5032543	DEL	40	0.00075188
chr4	5064321	5064508	DEL	187	0.36015
chr4	5064440	5064440	INS	82	0.0300752
chr4	5064489	5064489	INS	111	0.00150376
chr4	5064489	5064489	INS	214	0.00150376
chr4	5064534	5064594	DEL	60	0.0203008
chr4	5064591	5064591	INS	127	0.00150376
chr4	5064700	5064700	INS	221	0.00150376
chr4	5064706	5064808	DEL	102	0.0142857
chr4	5064721	5064721	INS	33	0.012782
chr4	5066322	5066373	DEL	51	0.00075188
chr4	5100679	5100720	DEL	41	0.296992
chr4	5102895	5102945	DEL	50	0.00075188
chr4	5115590	5115660	DEL	70	0.00451128
chr4	5143771	5143832	DEL	61	0.406015
chr4	5158668	5158706	DEL	38	0.00075188
chr4	5159571	5159571	INS	77	0.00075188
chr4	5159653	5159687	DEL	34	0.142857
chr4	5163552	5163583	DEL	31	0.0037594
chr4	5166908	5166908	INS	72	0.0368421
chr4	5205165	5205214	DEL	49	0.00075188
chr4	5240028	5240069	DEL	41	0.00075188
chr4	5248544	5248544	INS	329	0.00075188
chr4	5254967	5254967	INS	48	0.0240602
chr4	5263227	5263227	INS	32	0.0443609
chr4	5316147	5316178	DEL	31	0.0744361
chr4	5316388	5316492	DEL	104	0.693985
chr4	5316407	5316407	INS	172	0.00601504
chr4	5316414	5316668	DEL	254	0.00075188
chr4	5316541	5316541	INS	169	0.00075188
chr4	5316565	5316667	DEL	102	0.00526316
chr4	5316651	5316651	INS	32	0.0037594
chr4	5316808	5316840	DEL	32	0.503008
chr4	5317006	5317006	INS	72	0.0263158
chr4	5317034	5317034	INS	213	0.00075188
chr4	5317036	5317036	INS	403	0.00601504
chr4	5317136	5317462	DEL	326	0.0075188
chr4	5317182	5317182	INS	56	0.0037594
chr4	5317231	5317451	DEL	220	0.0075188
chr4	5317340	5317382	DEL	42	0.0135338
chr4	5317450	5317450	INS	35	0.0037594
chr4	5317496	5317530	DEL	34	0.00225564
chr4	5357723	5357723	INS	1223	0.062406
chr4	5368232	5368232	INS	81	0.0075188
chr4	5368382	5368382	INS	78	0.0075188
chr4	5370998	5370998	INS	32	0.0218045
chr4	5376414	5376458	DEL	44	0.00075188
chr4	5380133	5380166	DEL	33	0.00075188
chr4	5399121	5399121	INS	44	0.0075188
chr4	5426705	5426784	DEL	79	0.00676692
chr4	5457874	5457912	DEL	38	0.00075188
chr4	5489623	5489623	INS	34	0.00075188
chr4	5528654	5528654	INS	64	0.325564
chr4	5650619	5650649	DEL	30	0.00225564
chr4	5650640	5650640	INS	30	0.0150376
chr4	5664800	5664854	DEL	54	0.00075188
chr4	5666269	5666269	INS	833	0.0609023
chr4	5683925	5683925	INS	40	0.00150376
chr4	5706302	5706302	INS	3400	0.362406
chr4	5706327	5706327	INS	2490	0.362406
chr4	5706351	5706351	INS	68	0.0721805
chr4	5706392	5706392	INS	1099	0.056391
chr4	5718303	5718303	INS	1393	0.00300752
chr4	5732023	5732023	INS	63	0.0353383
chr4	5748550	5748618	DEL	68	0.348872
chr4	5748701	5748701	INS	72	0.0210526
chr4	5748795	5748795	INS	34	0.357895
chr4	5757823	5757890	DEL	67	0.00225564
chr4	5764138	5780078	DEL	15940	0.00075188
chr4	5768813	5768844	DEL	31	0.0481203
chr4	5782536	5782567	DEL	31	0.00601504
chr4	5790182	5790182	INS	34	0.00526316
chr4	5794344	5794344	INS	35	0.043609
chr4	5797443	5797569	DEL	126	0.00075188
chr4	5808139	5808139	INS	32	0.466917
chr4	5811778	5811836	DEL	58	0.132331
chr4	5816631	5816631	INS	54	0.00977444
chr4	5819775	5819810	DEL	35	0.00150376
chr4	5821941	5821941	INS	45	0.0601504
chr4	5833153	5833466	DEL	313	0.211278
chr4	5837650	5837650	INS	33	0.0308271
chr4	5846760	5846794	DEL	34	0.0458647
chr4	5852940	5853005	DEL	65	0.00150376
chr4	5856987	5856987	INS	142	0.967669
chr4	5862258	5862345	DEL	87	0.00150376
chr4	5891177	5891222	DEL	45	0.00075188
chr4	5893272	5897186	DUP	3914	0.00075188
chr4	5913086	5913086	INS	308	0.00075188
chr4	5975144	5975174	DEL	30	0.0338346
chr4	5994400	5994962	DEL	562	0.00075188
chr4	6002565	6004294	DUP	1729	0.332331
chr4	6003617	6003617	INS	339	0.0263158
chr4	6003849	6003849	INS	300	0.00075188
chr4	6003936	6003936	INS	34	0.0669173
chr4	6004168	6004287	DEL	119	0.00075188
chr4	6004316	6004316	INS	703	0.0135338
chr4	6004327	6004327	INS	183	0.00075188
chr4	6004331	6004331	INS	1111	0.0135338
chr4	6004361	6004361	INS	505	0.0263158
chr4	6004462	6004462	INS	320	0.0263158
chr4	6004471	6004603	DEL	132	0.0992481
chr4	6004584	6004584	INS	379	0.0263158
chr4	6004601	6004601	INS	41	0.0669173
chr4	6004674	6004674	INS	32	0.0669173
chr4	6034168	6034168	INS	1975	0.12782
chr4	6036754	6037725	DEL	971	0.0255639
chr4	6036892	6037026	DEL	134	0.00300752
chr4	6036928	6036928	INS	66	0.00075188
chr4	6037038	6037204	DEL	166	0.0330827
chr4	6037187	6037187	INS	96	0.00075188
chr4	6037300	6037300	INS	433	0.00827068
chr4	6037312	6037411	DEL	99	0.0218045
chr4	6037422	6037422	INS	33	0.0037594
chr4	6037558	6037558	INS	34	0.0037594
chr4	6037653	6038490	DEL	837	0.00225564
chr4	6037824	6037857	DEL	33	0.00977444
chr4	6037891	6037957	DEL	66	0.00075188
chr4	6037946	6038113	DEL	167	0.0210526
chr4	6038148	6038315	DEL	167	0.0270677
chr4	6038211	6038279	DEL	68	0.00225564
chr4	6038275	6038439	DEL	164	0.00225564
chr4	6038345	6038413	DEL	68	0.103759
chr4	6044449	6044481	DEL	32	0.0210526
chr4	6056321	6056321	INS	82	0.0421053
chr4	6067611	6067611	INS	546	0.0661654
chr4	6067684	6067684	INS	187	0.0195489
chr4	6067783	6067829	DEL	46	0.00601504
chr4	6067808	6067808	INS	295	0.223308
chr4	6067808	6067808	INS	93	0.0195489
chr4	6071267	6071302	DEL	35	0.00676692
chr4	6095268	6095334	DEL	66	0.00075188
chr4	6125903	6125903	INS	32	0.134586
chr4	6126138	6126169	DEL	31	0.00300752
chr4	6126376	6126376	INS	30	0.134586
chr4	6131175	6131175	INS	32	0.0278195
chr4	6152791	6152791	INS	42	0.0142857
chr4	6161325	6161325	INS	54	0.00977444
chr4	6170003	6170003	INS	235	0.00150376
chr4	6170342	6170342	INS	177	0.00150376
chr4	6170421	6170421	INS	90	0.00225564
chr4	6170518	6170932	DEL	414	0.00075188
chr4	6170706	6170836	DEL	130	0.318797
chr4	6170737	6170737	INS	191	0.00150376
chr4	6170737	6170737	INS	56	0.00150376
chr4	6171128	6171128	INS	42	0.00150376
chr4	6211664	6211696	DEL	32	0.0135338
chr4	6259495	6259495	INS	32	0.00150376
chr4	6275551	6275613	DEL	62	0.0180451
chr4	6290733	6290733	INS	341	0.00902256
chr4	6298466	6298533	DEL	67	0.0120301
chr4	6309448	6309448	INS	30	0.400752
chr4	6329591	6329661	DEL	70	0.012782
chr4	6336662	6336778	DEL	116	0.0924812
chr4	6336681	6336860	DEL	179	0.0180451
chr4	6336686	6336686	INS	121	0.0120301
chr4	6336783	6336783	INS	76	0.0120301
chr4	6337111	6337147	DEL	36	0.00676692
chr4	6353760	6353809	DEL	49	0.773684
chr4	6353806	6353806	INS	101	0.00075188
chr4	6382666	6382698	DEL	32	0.185714
chr4	6397548	6397548	INS	397	0.326316
chr4	6414214	6414282	DEL	68	0.00150376
chr4	6416179	6416179	INS	31	0.0233083
chr4	6511288	6511808	DUP	520	0.00225564
chr4	6511461	6511461	INS	461	0.0112782
chr4	6511511	6511511	INS	48	0.00150376
chr4	6511523	6511523	INS	1995	0.0075188
chr4	6511549	6511549	INS	199	0.00977444
chr4	6511632	6511632	INS	897	0.0075188
chr4	6511722	6511722	INS	80	0.0120301
chr4	6511768	6511768	INS	350	0.0075188
chr4	6511850	6511850	INS	108	0.00977444
chr4	6511948	6511987	DEL	39	0.0233083
chr4	6511966	6511966	INS	156	0.00977444
chr4	6512016	6512016	INS	832	0.0075188
chr4	6512074	6512074	INS	38	0.00150376
chr4	6512080	6512080	INS	203	0.00977444
chr4	6512113	6512113	INS	417	0.0075188
chr4	6512161	6512161	INS	112	0.00977444
chr4	6512261	6512261	INS	184	0.00977444
chr4	6512450	6512488	DEL	38	0.00075188
chr4	6512477	6512477	INS	163	0.00977444
chr4	6512526	6512526	INS	839	0.0075188
chr4	6527521	6527521	INS	30	0.103008
chr4	6555006	6555006	INS	34	0.00150376
chr4	6569746	6569746	INS	36	0.00075188
chr4	6570124	6570154	DEL	30	0.0526316
chr4	6570131	6570131	INS	393	0.00300752
chr4	6579100	6579100	INS	360	0.00075188
chr4	6579125	6579125	INS	252	0.00075188
chr4	6579137	6579137	INS	499	0.00075188
chr4	6579224	6579224	INS	100	0.00075188
chr4	6579226	6579257	DEL	31	0.0473684
chr4	6579362	6579362	INS	125	0.00075188
chr4	6587695	6587751	DEL	56	0.00075188
chr4	6622446	6624512	DEL	2066	0.00075188
chr4	6622747	6622747	INS	343	0.00075188
chr4	6624495	6624922	DEL	427	0.00075188
chr4	6626546	6627270	DEL	724	0.00300752
chr4	6627328	6627483	DEL	155	0.00300752
chr4	6627397	6627428	DEL	31	0.00075188
chr4	6627399	6627399	INS	312	0.00451128
chr4	6627501	6627501	INS	151	0.0150376
chr4	6649863	6651184	DEL	1321	0.582707
chr4	6653056	6653091	DEL	35	0.00075188
chr4	6653098	6653098	INS	61	0.00150376
chr4	6678066	6678066	INS	31	0.0075188
chr4	6680104	6680104	INS	362	0.00225564
chr4	6680667	6684135	DEL	3468	0.0819549
chr4	6706805	6706805	INS	325	0.00300752
chr4	6725828	6725859	DEL	31	0.0165414
chr4	6725960	6725960	INS	28	0.00075188
chr4	6726022	6726066	DEL	44	0.147368
chr4	6742097	6742097	INS	30	0.00150376
chr4	6755897	6756077	DEL	180	0.018797
chr4	6755986	6755986	INS	128	0.0639098
chr4	6756000	6756050	DEL	50	0.247368
chr4	6762043	6762043	INS	125	0.0864662
chr4	6769177	6769177	INS	328	0.0263158
chr4	6800026	6800066	DEL	40	0.0075188
chr4	6843933	6843964	DEL	31	0.00451128
chr4	6879795	6879795	INS	60	0.181955
chr4	6879810	6879932	DEL	122	0.226316
chr4	6879828	6879828	INS	181	0.0323308
chr4	6879896	6880011	DEL	115	0.00827068
chr4	6879924	6879924	INS	603	0.00075188
chr4	6879953	6879953	INS	120	0.0323308
chr4	6880117	6880117	INS	59	0.181955
chr4	6880156	6880156	INS	240	0.0323308
chr4	6880182	6880182	INS	117	0.0323308
chr4	6880233	6880355	DEL	122	0.117293
chr4	6880267	6880326	DEL	59	0.0917293
chr4	6880288	6880288	INS	185	0.0323308
chr4	6880319	6880319	INS	60	0.181955
chr4	6893128	6894337	DEL	1209	0.00150376
chr4	6895623	6898672	DEL	3049	0.490977
chr4	6933276	6933276	INS	35	0.0112782
chr4	6933282	6933313	DEL	31	0.317293
chr4	6977079	6977079	INS	58	0.00300752
chr4	6977630	6977630	INS	360	0.00075188
chr4	6977644	6977644	INS	79	0.00300752
chr4	6977683	6977762	DEL	79	0.935338
chr4	6977787	6977787	INS	75	0.00300752
chr4	6977923	6977959	DEL	36	0.00075188
chr4	6978081	6978128	DEL	47	0.00150376
chr4	7019738	7019738	INS	105	0.0165414
chr4	7019759	7019920	DEL	161	0.0135338
chr4	7019761	7019814	DEL	53	0.821053
chr4	7019831	7019831	INS	51	0.00075188
chr4	7040914	7040914	INS	334	0.00075188
chr4	7051317	7051347	DEL	30	0.00075188
chr4	7076259	7076259	INS	32	0.384962
chr4	7090494	7090526	DEL	32	0.0270677
chr4	7090502	7090502	INS	31	0.00225564
chr4	7090660	7090660	INS	33	0.00225564
chr4	7093501	7093501	INS	44	0.0150376
chr4	7109274	7109274	INS	59	0.00827068
chr4	7115591	7115591	INS	34	0.00150376
chr4	7115621	7115621	INS	182	0.00225564
chr4	7122665	7122665	INS	137	0.00977444
chr4	7122904	7122904	INS	133	0.00977444
chr4	7131223	7131291	DEL	68	0.0037594
chr4	7131333	7131333	INS	472	0.860902
chr4	7131361	7131361	INS	130	0.0172932
chr4	7139220	7139268	DEL	48	0.00075188
chr4	7162297	7162333	DEL	36	0.00075188
chr4	7165027	7165498	DUP	471	0.00300752
chr4	7165120	7165120	INS	109	0.00451128
chr4	7165198	7165198	INS	28	0.00676692
chr4	7165390	7165390	INS	68	0.00451128
chr4	7165468	7165498	DEL	30	0.00827068
chr4	7180652	7185741	DEL	5089	0.00225564
chr4	7180673	7180673	INS	32	0.0165414
chr4	7181938	7181938	INS	208	0.985714
chr4	7190489	7190565	DEL	76	0.00075188
chr4	7216952	7216952	INS	42	0.215038
chr4	7229814	7230344	DEL	530	0.00075188
chr4	7229851	7229916	DEL	65	0.00150376
chr4	7229985	7230049	DEL	64	0.22782
chr4	7230244	7230307	DEL	63	0.186466
chr4	7246446	7246504	DEL	58	0.0571429
chr4	7255855	7255960	DEL	105	0.864662
chr4	7255976	7256018	DEL	42	0.00075188
chr4	7294803	7294890	DEL	87	0.00150376
chr4	7295038	7295038	INS	39	0.0037594
chr4	7308738	7308738	INS	40	0.00075188
chr4	7336484	7336707	DEL	223	0.453383
chr4	7362921	7362951	DEL	30	0.532331
chr4	7363449	7363520	DEL	71	0.00075188
chr4	7363550	7363550	INS	71	0.00300752
chr4	7363619	7363902	DEL	283	0.366917
chr4	7363625	7364026	DEL	401	0.366917
chr4	7363990	7364059	DEL	69	0.0902256
chr4	7373451	7373482	DEL	31	0.00075188
chr4	7373480	7373480	INS	33	0.0759398
chr4	7374113	7374145	DEL	32	0.0984962
chr4	7381084	7381084	INS	30	0.00075188
chr4	7386195	7386474	DEL	279	0.0503759
chr4	7386405	7386526	DEL	121	0.00150376
chr4	7386784	7386979	DEL	195	0.00977444
chr4	7386978	7386978	INS	91	0.00075188
chr4	7387091	7387375	DEL	284	0.00451128
chr4	7387104	7387104	INS	56	0.00075188
chr4	7387276	7387376	DEL	100	0.0804511
chr4	7387845	7387845	INS	304	0.26015
chr4	7394049	7394094	DEL	45	0.00075188
chr4	7403840	7403872	DEL	32	0.00075188
chr4	7403976	7404009	DEL	33	0.170677
chr4	7405198	7405229	DEL	31	0.00075188
chr4	7421913	7421913	INS	34	0.0233083
chr4	7426294	7426325	DEL	31	0.018797
chr4	7441652	7442114	DEL	462	0.00601504
chr4	7441723	7441898	DEL	175	0.00526316
chr4	7441883	7442074	DEL	191	0.00451128
chr4	7441888	7441943	DEL	55	0.0533835
chr4	7441992	7442023	DEL	31	0.145113
chr4	7442207	7442270	DEL	63	0.00451128
chr4	7442296	7442296	INS	32	0.0203008
chr4	7442512	7442512	INS	53	0.0203008
chr4	7448814	7448814	INS	116	0.00300752
chr4	7448844	7448844	INS	381	0.00300752
chr4	7448858	7448858	INS	46	0.0203008
chr4	7448870	7448870	INS	476	0.185714
chr4	7449003	7449003	INS	151	0.00300752
chr4	7449013	7449013	INS	32	0.0203008
chr4	7449084	7449084	INS	171	0.00300752
chr4	7449201	7449201	INS	141	0.00300752
chr4	7449223	7449223	INS	236	0.00300752
chr4	7449282	7449282	INS	344	0.00300752
chr4	7453214	7453270	DEL	56	0.00451128
chr4	7454181	7454294	DEL	113	0.00902256
chr4	7454296	7454296	INS	54	0.00075188
chr4	7454611	7455261	DEL	650	0.00225564
chr4	7454868	7455259	DEL	391	0.00225564
chr4	7454869	7454869	INS	77	0.00075188
chr4	7455133	7455244	DEL	111	0.576692
chr4	7455242	7455242	INS	411	0.00075188
chr4	7455244	7455244	INS	259	0.00075188
chr4	7455321	7455321	INS	32	0.00075188
chr4	7457451	7457520	DEL	69	0.00075188
chr4	7461910	7461940	DEL	30	0.00150376
chr4	7477302	7477302	INS	33	0.303008
chr4	7477375	7477405	DEL	30	0.0172932
chr4	7481883	7482158	DEL	275	0.00150376
chr4	7481887	7482357	DEL	470	0.00601504
chr4	7482056	7482283	DEL	227	0.153383
chr4	7482166	7482281	DEL	115	0.153383
chr4	7482464	7482464	INS	117	0.00676692
chr4	7482523	7482561	DEL	38	0.0263158
chr4	7486276	7486276	INS	52	0.518797
chr4	7500592	7500629	DEL	37	0.101504
chr4	7510719	7510719	INS	49	0.703008
chr4	7522696	7522939	DEL	243	0.670677
chr4	7525824	7525861	DEL	37	0.0293233
chr4	7540174	7540204	DEL	30	0.00075188
chr4	7550122	7550152	DEL	30	0.00075188
chr4	7561513	7561513	INS	43	0.296992
chr4	7561880	7561912	DEL	32	0.00075188
chr4	7565835	7566191	DEL	356	0.0308271
chr4	7567431	7567431	INS	327	0.0406015
chr4	7577446	7577446	INS	47	0.00225564
chr4	7577638	7577730	DEL	92	0.0105263
chr4	7602220	7602258	DEL	38	0.00676692
chr4	7612912	7612912	INS	30	0.0233083
chr4	7620015	7620047	DEL	32	0.00075188
chr4	7625722	7625722	INS	67	0.024812
chr4	7633785	7634126	DEL	341	0.459398
chr4	7636179	7636223	DEL	44	0.00150376
chr4	7641860	7641860	INS	38	0.62406
chr4	7658243	7658243	INS	40	0.0075188
chr4	7661218	7661256	DEL	38	0.22782
chr4	7661243	7661243	INS	74	0.0120301
chr4	7676812	7676812	INS	101	0.0962406
chr4	7676857	7676978	DEL	121	0.32782
chr4	7676912	7676944	DEL	32	0.00451128
chr4	7676916	7676916	INS	83	0.0962406
chr4	7679714	7679747	DEL	33	0.00075188
chr4	7685690	7685690	INS	126	0.00075188
chr4	7689952	7689952	INS	63	0.0473684
chr4	7695551	7695650	DEL	99	0.00676692
chr4	7706075	7706075	INS	55	0.0932331
chr4	7706173	7706173	INS	55	0.0932331
chr4	7706191	7706191	INS	407	0.00075188
chr4	7706355	7706355	INS	32	0.0932331
chr4	7706497	7706497	INS	27	0.0932331
chr4	7724116	7724149	DEL	33	0.00601504
chr4	7724138	7724138	INS	30	0.00075188
chr4	7724279	7724313	DEL	34	0.0203008
chr4	7724476	7724476	INS	34	0.00075188
chr4	7724583	7724583	INS	137	0.230075
chr4	7724596	7724596	INS	322	0.00601504
chr4	7724599	7724635	DEL	36	0.00150376
chr4	7724675	7724929	DEL	254	0.00075188
chr4	7724698	7724698	INS	350	0.00601504
chr4	7724711	7724711	INS	688	0.00601504
chr4	7724727	7724727	INS	69	0.00075188
chr4	7724731	7724731	INS	172	0.230075
chr4	7724859	7724859	INS	46	0.00075188
chr4	7724933	7724933	INS	282	0.00601504
chr4	7741566	7741637	DEL	71	0.0699248
chr4	7741566	7741566	INS	71	0.00451128
chr4	7743806	7743839	DEL	33	0.00902256
chr4	7748732	7748798	DEL	66	0.414286
chr4	7752962	7752962	INS	162	0.334586
chr4	7756453	7756572	DEL	119	0.0157895
chr4	7756460	7756460	INS	39	0.00075188
chr4	7756565	7756604	DEL	39	0.394737
chr4	7766531	7766601	DEL	70	0.145865
chr4	7786569	7786658	DEL	89	0.00150376
chr4	7789532	7789597	DEL	65	0.134586
chr4	7790662	7790662	INS	308	0.00150376
chr4	7795406	7795438	DEL	32	0.0210526
chr4	7796123	7796205	DEL	82	0.00075188
chr4	7798102	7798214	DEL	112	0.153383
chr4	7798103	7798103	INS	59	0.00075188
chr4	7798250	7798250	INS	52	0.00075188
chr4	7798461	7798493	DEL	32	0.0172932
chr4	7827570	7827570	INS	39	0.00676692
chr4	7835049	7835049	INS	503	0.00075188
chr4	7835083	7835083	INS	124	0.00526316
chr4	7835204	7835204	INS	40	0.018797
chr4	7835259	7835259	INS	351	0.00526316
chr4	7835263	7835551	DEL	288	0.00526316
chr4	7835372	7835372	INS	43	0.00676692
chr4	7835442	7835442	INS	37	0.018797
chr4	7835544	7835544	INS	276	0.00526316
chr4	7835633	7835633	INS	127	0.00526316
chr4	7835714	7835714	INS	213	0.00526316
chr4	7840268	7840306	DEL	38	0.12782
chr4	7848101	7848101	INS	32	0.00676692
chr4	7863943	7863943	INS	2710	0.0323308
chr4	7863943	7863943	INS	5716	0.0323308
chr4	7863944	7864159	DUP	215	0.218797
chr4	7864001	7864001	INS	1104	0.00075188
chr4	7864008	7864008	INS	489	0.00075188
chr4	7867116	7867116	INS	35	0.00150376
chr4	7869083	7869274	DEL	191	0.00075188
chr4	7896605	7896661	DEL	56	0.718045
chr4	7899859	7899859	INS	32	0.0496241
chr4	7900337	7900376	DEL	39	0.827068
chr4	7915269	7915269	INS	31	0.445865
chr4	7918187	7918233	DEL	46	0.0421053
chr4	7918243	7918243	INS	42	0.0172932
chr4	7918665	7918665	INS	73	0.0421053
chr4	7918900	7918900	INS	123	0.0421053
chr4	7918900	7918900	INS	211	0.191729
chr4	7919000	7919000	INS	83	0.0421053
chr4	7919009	7919009	INS	210	0.191729
chr4	7930360	7930390	DEL	30	0.584962
chr4	7947928	7947928	INS	49	0.00225564
chr4	7947928	7947928	INS	1491	0.0909774
chr4	7969732	7969732	INS	31	0.0180451
chr4	7973077	7973077	INS	32	0.123308
chr4	7976663	7976693	DEL	30	0.00075188
chr4	7980942	7980942	INS	33	0.0037594
chr4	7982098	7982156	DEL	58	0.0721805
chr4	7994068	7995167	DEL	1099	0.480451
chr4	8026871	8026903	DEL	32	0.341353
chr4	8034487	8034517	DEL	30	0.145113
chr4	8035053	8035085	DEL	32	0.0954887
chr4	8059915	8059946	DEL	31	0.00075188
chr4	8062067	8062067	INS	44	0.00526316
chr4	8076854	8076854	INS	74	0.0195489
chr4	8076863	8076903	DEL	40	0.864662
chr4	8085490	8085530	DEL	40	0.00150376
chr4	8091304	8091346	DEL	42	0.0338346
chr4	8091593	8091625	DEL	32	0.0195489
chr4	8091687	8091687	INS	43	0.012782
chr4	8091807	8091807	INS	67	0.012782
chr4	8131665	8131665	INS	43	0.00451128
chr4	8131721	8131764	DEL	43	0.643609
chr4	8180750	8180750	INS	30	0.134586
chr4	8184865	8184915	DEL	50	0.866917
chr4	8211118	8211118	INS	333	0.0210526
chr4	8211177	8211177	INS	96	0.566917
chr4	8211226	8211226	INS	252	0.0210526
chr4	8211235	8211235	INS	539	0.00075188
chr4	8211349	8211381	DEL	32	0.0233083
chr4	8211407	8211407	INS	64	0.566917
chr4	8211428	8211428	INS	271	0.0210526
chr4	8229886	8229886	INS	130	0.0706767
chr4	8229886	8229886	INS	395	0.00225564
chr4	8229952	8230017	DEL	65	0.0496241
chr4	8230058	8230058	INS	129	0.0706767
chr4	8233953	8234011	DEL	58	0.331579
chr4	8239535	8239567	DEL	32	0.00075188
chr4	8246648	8246648	INS	28	0.0037594
chr4	8253257	8253290	DEL	33	0.00075188
chr4	8254536	8254536	INS	33	0.984962
chr4	8263711	8263741	DEL	30	0.00075188
chr4	8289796	8289796	INS	119	0.00601504
chr4	8294616	8294616	INS	384	0.00150376
chr4	8294622	8294622	INS	1126	0.845113
chr4	8294632	8294632	INS	149	0.00225564
chr4	8294764	8294764	INS	108	0.00225564
chr4	8300771	8300876	DEL	105	0.00075188
chr4	8310959	8310991	DEL	32	0.0533835
chr4	8311040	8311040	INS	54	0.0150376
chr4	8313963	8313995	DEL	32	0.00075188
chr4	8316516	8316554	DEL	38	0.464662
chr4	8318027	8318027	INS	33	0.00075188
chr4	8356856	8356856	INS	350	0.0218045
chr4	8361426	8361456	DEL	30	0.0075188
chr4	8364483	8364539	DEL	56	0.193985
chr4	8373445	8373478	DEL	33	0.00300752
chr4	8391014	8391044	DEL	30	0.0075188
chr4	8393303	8393463	DEL	160	0.176692
chr4	8393613	8393653	DEL	40	0.00225564
chr4	8409624	8409624	INS	30	0.00225564
chr4	8428188	8428223	DEL	35	0.00075188
chr4	8434750	8434789	DEL	39	0.00075188
chr4	8471549	8471581	DEL	32	0.00075188
chr4	8519062	8519094	DEL	32	0.0037594
chr4	8537695	8537765	DEL	70	0.43609
chr4	8552423	8552423	INS	119	0.404511
chr4	8569123	8569123	INS	46	0.00676692
chr4	8576022	8576022	INS	44	0.0338346
chr4	8605581	8605581	INS	59	0.0909774
chr4	8609149	8609149	INS	40	0.0075188
chr4	8609489	8609489	INS	37	0.0075188
chr4	8614283	8614319	DEL	36	0.018797
chr4	8620250	8637186	DUP	16936	0.245865
chr4	8620804	8626437	DEL	5633	0.00526316
chr4	8631506	8637162	DEL	5656	0.0135338
chr4	8659441	8659472	DEL	31	0.00075188
chr4	8687053	8687093	DEL	40	0.00150376
chr4	8687203	8687237	DEL	34	0.0037594
chr4	8691208	8691255	DEL	47	0.0195489
chr4	8722115	8722197	DEL	82	0.00075188
chr4	8738162	8738162	INS	65	0.0075188
chr4	8742174	8742174	INS	78	0.616541
chr4	8758160	8758195	DEL	35	0.00150376
chr4	8758732	8758903	DEL	171	0.00451128
chr4	8758836	8759173	DEL	337	0.190977
chr4	8758860	8758946	DEL	86	0.112782
chr4	8759000	8759109	DEL	109	0.0240602
chr4	8759283	8759395	DEL	112	0.056391
chr4	8765599	8765599	INS	32	0.00827068
chr4	8769651	8769651	INS	45	0.11203
chr4	8769668	8769713	DEL	45	0.0466165
chr4	8777203	8777203	INS	86	0.00075188
chr4	8777345	8777375	DEL	30	0.0323308
chr4	8790864	8790905	DEL	41	0.00150376
chr4	8792104	8792136	DEL	32	0.00075188
chr4	8817396	8817396	INS	102	0.00300752
chr4	8817505	8817505	INS	55	0.00300752
chr4	8819078	8819143	DEL	65	0.473684
chr4	8860952	8860952	INS	30	0.00075188
chr4	8897146	8897179	DEL	33	0.0827068
chr4	8912890	8912967	DEL	77	0.00075188
chr4	8917866	8917866	INS	28	0.00451128
chr4	8918851	8918903	DEL	52	0.00676692
chr4	8918888	8919148	DEL	260	0.00300752
chr4	8919014	8919014	INS	270	0.00225564
chr4	8919103	8919134	DEL	31	0.0120301
chr4	8919157	8919157	INS	50	0.0135338
chr4	8937083	8937144	DEL	61	0.00225564
chr4	8947537	8947537	INS	155	0.00451128
chr4	8956858	8956858	INS	78	0.0075188
chr4	8956958	8956958	INS	75	0.0075188
chr4	8959390	8959390	INS	76	0.00225564
chr4	8959456	8959532	DEL	76	0.0142857
chr4	8975215	8998963	DEL	23748	0.0353383
chr4	8978227	8978376	DEL	149	0.0135338
chr4	8990907	8990907	INS	35	0.0390977
chr4	9010875	9010909	DEL	34	0.0842105
chr4	9020131	9020188	DEL	57	0.00075188
chr4	9031468	9031512	DEL	44	0.00225564
chr4	9032043	9032043	INS	89	0.00075188
chr4	9035653	9035683	DEL	30	0.00075188
chr4	9040580	9040580	INS	32	0.00075188
chr4	9040613	9040819	DEL	206	0.0308271
chr4	9040738	9040738	INS	104	0.0308271
chr4	9040771	9040771	INS	834	0.093985
chr4	9040778	9040778	INS	335	0.0157895
chr4	9040810	9040810	INS	178	0.0308271
chr4	9040955	9040955	INS	40	0.00075188
chr4	9040963	9040963	INS	299	0.0157895
chr4	9041062	9041062	INS	38	0.00075188
chr4	9041063	9041063	INS	409	0.0157895
chr4	9041064	9041096	DEL	32	0.00827068
chr4	9041213	9041213	INS	119	0.0308271
chr4	9041254	9041288	DEL	34	0.00075188
chr4	9064700	9064751	DEL	51	0.0360902
chr4	9066335	9066365	DEL	30	0.228571
chr4	9073889	9097102	INV	23213	0.0037594
chr4	9102877	9125285	DEL	22408	0.0879699
chr4	9118636	9118676	DEL	40	0.00225564
chr4	9119607	9119691	DEL	84	0.00075188
chr4	9132672	9132672	INS	248	0.0037594
chr4	9135163	9135194	DEL	31	0.0496241
chr4	9140467	9140467	INS	84	0.175188
chr4	9142042	9142042	INS	30	0.0616541
chr4	9364140	9364140	INS	35	0.00451128
chr4	9367420	9368608	DEL	1188	0.00150376
chr4	9396124	9396156	DEL	32	0.221053
chr4	9416976	9417008	DEL	32	0.00075188
chr4	9421850	9421850	INS	30	0.0270677
chr4	9440503	9440503	INS	182	0.0218045
chr4	9449342	9449342	INS	138	0.893233
chr4	9457246	9457246	INS	69	0.643609
chr4	9459357	9483842	DEL	24485	0.0676692
chr4	9473389	9473389	INS	56	0.0962406
chr4	9473497	9474681	DEL	1184	0.00300752
chr4	9473513	9473513	INS	84	0.0962406
chr4	9473525	9474033	DEL	508	0.00526316
chr4	9473527	9473611	DEL	84	0.00526316
chr4	9473667	9473753	DEL	86	0.00075188
chr4	9473750	9473835	DEL	85	0.0142857
chr4	9473963	9473963	INS	81	0.00676692
chr4	9474080	9474164	DEL	84	0.0879699
chr4	9474175	9474175	INS	86	0.00676692
chr4	9474186	9474777	DEL	591	0.0105263
chr4	9474575	9474659	DEL	84	0.0593985
chr4	9474786	9474786	INS	84	0.00676692
chr4	9474792	9474956	DEL	164	0.0578947
chr4	9474899	9474983	DEL	84	0.00601504
chr4	9491090	9491170	DEL	80	0.115789
chr4	9493311	9493391	DEL	80	0.0120301
chr4	9493426	9493506	DEL	80	0.00225564
chr4	9493646	9493646	INS	78	0.00300752
chr4	9495913	9495996	DEL	83	0.0105263
chr4	9510919	9510919	INS	1591	0.00075188
chr4	9511580	9511580	INS	950	0.00075188
chr4	9526397	9526397	INS	52	0.00977444
chr4	9564414	9564414	INS	28	0.00075188
chr4	9571439	9571547	DEL	108	0.9
chr4	9575354	9575825	DEL	471	0.665414
chr4	9601616	9601616	INS	973	0.753383
chr4	9609765	9609765	INS	30	0.0112782
chr4	9615307	9615351	DEL	44	0.961654
chr4	9616142	9616224	DEL	82	0.00150376
chr4	9619308	9619618	DEL	310	0.0240602
chr4	9620345	9620345	INS	31	0.00601504
chr4	9620709	9620709	INS	31	0.00601504
chr4	9622348	9629494	DEL	7146	0.00601504
chr4	9623207	9623239	DEL	32	0.0857143
chr4	9628529	9628529	INS	31	0.0270677
chr4	9628539	9628569	DEL	30	0.00827068
chr4	9639653	9639745	DEL	92	0.00075188
chr4	9672453	9672484	DEL	31	0.122556
chr4	9686132	9686166	DEL	34	0.00150376
chr4	9687287	9687358	DEL	71	0.646617
chr4	9689997	9689997	INS	33	0.00300752
chr4	9691682	9691713	DEL	31	0.0255639
chr4	9697113	9700400	DEL	3287	0.00075188
chr4	9699442	9699514	DEL	72	0.00075188
chr4	9703205	9703205	INS	3148	0.554135
chr4	9728485	9728543	DEL	58	0.00075188
chr4	9734294	9734328	DEL	34	0.884962
chr4	9736158	9736158	INS	40	0.0233083
chr4	9738364	9738364	INS	32	0.0285714
chr4	9749463	9749496	DEL	33	0.6
chr4	9758885	9758965	DEL	80	0.0112782
chr4	9758919	9758919	INS	165	0.361654
chr4	9758920	9758920	INS	78	0.0157895
chr4	9763731	9763767	DEL	36	0.00150376
chr4	9774689	9774732	DEL	43	0.00075188
chr4	9836090	9836090	INS	32	0.00225564
chr4	9845429	9845429	INS	38	0.00075188
chr4	9874623	9875102	DUP	479	0.00902256
chr4	9874771	9874816	DEL	45	0.00075188
chr4	9874789	9875355	DUP	566	0.00902256
chr4	9874881	9874881	INS	168	0.00075188
chr4	9874897	9874897	INS	1749	0.0218045
chr4	9874910	9874910	INS	1126	0.0218045
chr4	9874930	9874930	INS	47	0.00526316
chr4	9875083	9875083	INS	313	0.00075188
chr4	9875228	9875228	INS	50	0.00526316
chr4	9886428	9886478	DEL	50	0.00601504
chr4	9907464	9907502	DEL	38	0.00075188
chr4	9913329	9913361	DEL	32	0.00075188
chr4	9926246	9926287	DEL	41	0.671429
chr4	9931922	9931922	INS	42	0.221053
chr4	9931939	9931969	DEL	30	0.00676692
chr4	9950667	9950917	DEL	250	0.491729
chr4	9955199	9955516	DEL	317	0.404511
chr4	9981280	9981280	INS	378	0.983459
chr4	10018547	10018547	INS	27	0.00075188
chr4	10029550	10029550	INS	57	0.00075188
chr4	10131550	10131550	INS	68	0.00075188
chr4	10131583	10131583	INS	46	0.00075188
chr4	10131595	10131662	DEL	67	0.0684211
chr4	10131695	10131695	INS	138	0.00075188
chr4	10134506	10134710	DEL	204	0.018797
chr4	10134555	10134962	DEL	407	0.457895
chr4	10134583	10134803	DEL	220	0.018797
chr4	10134646	10134949	DEL	303	0.075188
chr4	10134650	10134650	INS	63	0.00601504
chr4	10134651	10134782	DEL	131	0.0593985
chr4	10134745	10134948	DEL	203	0.109774
chr4	10134761	10134840	DEL	79	0.00977444
chr4	10134819	10135034	DEL	215	0.109774
chr4	10134888	10134888	INS	50	0.00601504
chr4	10134942	10134942	INS	439	0.00075188
chr4	10134944	10135026	DEL	82	0.00977444
chr4	10134952	10134952	INS	239	0.00075188
chr4	10140070	10140070	INS	57	0.23609
chr4	10144614	10144679	DEL	65	0.185714
chr4	10145252	10145252	INS	33	0.0150376
chr4	10145455	10145501	DEL	46	0.115038
chr4	10145597	10145597	INS	48	0.0150376
chr4	10158235	10158270	DEL	35	0.00150376
chr4	10189889	10189889	INS	44	0.384211
chr4	10203622	10203622	INS	34	0.00977444
chr4	10209644	10232944	DEL	23300	0.420301
chr4	10211267	10211267	INS	33	0.00451128
chr4	10270494	10272639	DEL	2145	0.0150376
chr4	10390812	10400543	DEL	9731	0.226316
chr4	10405569	10406783	DEL	1214	0.00075188
chr4	10406270	10406303	DEL	33	0.0879699
chr4	10410840	10410871	DEL	31	0.397744
chr4	10430440	10430440	INS	33	0.0488722
chr4	10460305	10460336	DEL	31	0.018797
chr4	10472940	10472973	DEL	33	0.0075188
chr4	10473841	10473841	INS	30	0.00075188
chr4	10479848	10479848	INS	32	0.00150376
chr4	10486717	10486753	DEL	36	0.00075188
chr4	10489671	10489671	INS	34	0.00827068
chr4	10537736	10537736	INS	33	0.351128
chr4	10610034	10610070	DEL	36	0.0180451
chr4	10610741	10610790	DEL	49	0.00225564
chr4	10616792	10616792	INS	32	0.0533835
chr4	10631056	10631056	INS	6063	0.0308271
chr4	10631574	10631574	INS	47	0.00300752
chr4	10653991	10654075	DEL	84	0.0368421
chr4	10654386	10654386	INS	32	0.00225564
chr4	10655342	10655381	DEL	39	0.0443609
chr4	10667743	10667743	INS	101	0.337594
chr4	10695134	10695134	INS	348	0.0037594
chr4	10699272	10699272	INS	81	0.767669
chr4	10717508	10717556	DEL	48	0.00150376
chr4	10720656	10720656	INS	232	0.480451
chr4	10723892	10723928	DEL	36	0.00075188
chr4	10723899	10723899	INS	75	0.481203
chr4	10737410	10737452	DEL	42	0.00075188
chr4	10766642	10766642	INS	40	0.154887
chr4	10787600	10787630	DEL	30	0.0977444
chr4	10789195	10789195	INS	37	0.00451128
chr4	10838357	10838392	DEL	35	0.00225564
chr4	10841865	10841959	DEL	94	0.00150376
chr4	10862034	10862034	INS	35	0.00075188
chr4	10903254	10903290	DEL	36	0.434586
chr4	10910511	10910881	DEL	370	0.0075188
chr4	10911745	10911778	DEL	33	0.00075188
chr4	10916300	10916334	DEL	34	0.178947
chr4	10930949	10930995	DEL	46	0.00676692
chr4	10931038	10931038	INS	50	0.0172932
chr4	10952081	10952115	DEL	34	0.00075188
chr4	10953140	10953184	DEL	44	0.255639
chr4	10963951	10963951	INS	50	0.107519
chr4	10970442	10970479	DEL	37	0.0135338
chr4	11039883	11041036	DEL	1153	0.00827068
chr4	11050610	11050653	DEL	43	0.00150376
chr4	11055141	11055141	INS	38	0.0744361
chr4	11105629	11105629	INS	35	0.317293
chr4	11111530	11111582	DEL	52	0.00075188
chr4	11140639	11140670	DEL	31	0.00451128
chr4	11140642	11140642	INS	31	0.0827068
chr4	11156161	11156193	DEL	32	0.0383459
chr4	11163278	11163312	DEL	34	0.00075188
chr4	11191781	11191846	DEL	65	0.133835
chr4	11276530	11276560	DEL	30	0.00075188
chr4	11276532	11276532	INS	30	0.00075188
chr4	11278300	11278775	DEL	475	0.00150376
chr4	11289823	11289868	DEL	45	0.191729
chr4	11296381	11296381	INS	32	0.0112782
chr4	11360580	11360615	DEL	35	0.0977444
chr4	11367049	11367049	INS	31	0.0390977
chr4	11383204	11383256	DEL	52	0.00075188
chr4	11392510	11392666	DEL	156	0.00075188
chr4	11423018	11423048	DEL	30	0.00225564
chr4	11429644	11429674	DEL	30	0.0105263
chr4	11445072	11445072	INS	311	0.00075188
chr4	11445098	11445243	DEL	145	0.187218
chr4	11445114	11445114	INS	136	0.0684211
chr4	11445235	11445235	INS	206	0.00075188
chr4	11453142	11453142	INS	71	0.247368
chr4	11454997	11455051	DEL	54	0.00075188
chr4	11455018	11455018	INS	59	0.329323
chr4	11465704	11465704	INS	30	0.0218045
chr4	11468558	11468558	INS	36	0.00676692
chr4	11492630	11492669	DEL	39	0.00075188
chr4	11493183	11493226	DEL	43	0.00075188
chr4	11563128	11563541	DEL	413	0.00075188
chr4	11565725	11565725	INS	272	0.0150376
chr4	11565732	11565732	INS	29	0.0142857
chr4	11565741	11565741	INS	161	0.0150376
chr4	11565815	11565815	INS	410	0.0150376
chr4	11565820	11565820	INS	77	0.0699248
chr4	11599796	11599796	INS	44	0.144361
chr4	11651900	11652029	DEL	129	0.012782
chr4	11653824	11653874	DEL	50	0.0150376
chr4	11664938	11669070	DEL	4132	0.00526316
chr4	11697530	11697562	DEL	32	0.00300752
chr4	11715374	11715428	DEL	54	0.00075188
chr4	11717447	11717447	INS	2345	0.647368
chr4	11717524	11717560	DEL	36	0.418045
chr4	11717559	11717559	INS	34	0.012782
chr4	11728295	11728366	DEL	71	0.00075188
chr4	11729817	11729817	INS	48	0.104511
chr4	11758309	11758309	INS	39	0.00977444
chr4	11774825	11774825	INS	49	0.0075188
chr4	11804072	11804106	DEL	34	0.00601504
chr4	11806355	11806355	INS	51	0.0180451
chr4	11875779	11875837	DEL	58	0.242105
chr4	11884188	11884222	DEL	34	0.0451128
chr4	11886332	11886332	INS	32	0.0323308
chr4	11891980	11892010	DEL	30	0.00075188
chr4	11894614	11894758	DEL	144	0.00150376
chr4	11921002	11921038	DEL	36	0.0511278
chr4	11933715	11934479	DEL	764	0.0488722
chr4	11934405	11934405	INS	31	0.0157895
chr4	11958151	11958191	INV	40	0.00075188
chr4	11982055	11982900	INV	845	0.00075188
chr4	12051931	12051964	DEL	33	0.00075188
chr4	12107927	12107968	DEL	41	0.0165414
chr4	12108047	12108047	INS	61	0.00300752
chr4	12108064	12108213	DEL	149	0.00150376
chr4	12108113	12108113	INS	75	0.012782
chr4	12108145	12108218	DEL	73	0.312782
chr4	12108264	12108297	DEL	33	0.0661654
chr4	12108467	12108467	INS	30	0.00300752
chr4	12108604	12108604	INS	119	0.00075188
chr4	12108673	12108673	INS	32	0.0233083
chr4	12108772	12108772	INS	277	0.00075188
chr4	12108964	12108964	INS	450	0.00075188
chr4	12109117	12109117	INS	267	0.00075188
chr4	12109208	12109208	INS	43	0.0233083
chr4	12109307	12109353	DEL	46	0.0353383
chr4	12109517	12109517	INS	32	0.0233083
chr4	12115587	12115633	DEL	46	0.00075188
chr4	12135152	12135152	INS	30	0.00902256
chr4	12135559	12135591	DEL	32	0.00150376
chr4	12140046	12164139	DEL	24093	0.00075188
chr4	12152225	12155551	DEL	3326	0.0308271
chr4	12157716	12161256	DEL	3540	0.0293233
chr4	12229593	12229593	INS	49	0.00225564
chr4	12230826	12230856	DEL	30	0.00451128
chr4	12237654	12237654	INS	139	0.630827
chr4	12238041	12238041	INS	58	0.630827
chr4	12269165	12269165	INS	41	0.00075188
chr4	12290025	12290335	DEL	310	0.00300752
chr4	12343863	12343913	DEL	50	0.00150376
chr4	12364117	12384091	DEL	19974	0.00150376
chr4	12380766	12380800	DEL	34	0.00075188
chr4	12386179	12386179	INS	50	0.00075188
chr4	12386373	12386373	INS	75	0.00075188
chr4	12386554	12386554	INS	40	0.00075188
chr4	12407354	12407354	INS	52	0.502256
chr4	12420933	12420933	INS	58	0.00827068
chr4	12427831	12427831	INS	894	0.00225564
chr4	12428451	12428451	INS	31	0.00075188
chr4	12478904	12478904	INS	32	0.0819549
chr4	12505331	12505331	INS	39	0.00150376
chr4	12540370	12540370	INS	31	0.00225564
chr4	12544705	12544705	INS	87	0.0315789
chr4	12614371	12614403	DEL	32	0.289474
chr4	12627703	12627736	DEL	33	0.00075188
chr4	12635987	12636019	DEL	32	0.00150376
chr4	12647063	12647063	INS	315	0.00150376
chr4	12648462	12648462	INS	36	0.0473684
chr4	12648565	12648701	DEL	136	0.00075188
chr4	12648569	12648569	INS	348	0.403008
chr4	12648592	12648592	INS	501	0.0120301
chr4	12648624	12648624	INS	883	0.178947
chr4	12648624	12648624	INS	58	0.0473684
chr4	12648624	12648624	INS	2018	0.178947
chr4	12648639	12648639	INS	142	0.0218045
chr4	12665725	12665776	DEL	51	0.00075188
chr4	12665823	12665823	INS	98	0.00451128
chr4	12665882	12665882	INS	522	0.00150376
chr4	12665919	12665919	INS	910	0.0285714
chr4	12665928	12665928	INS	160	0.0293233
chr4	12665986	12665986	INS	65	0.00451128
chr4	12666113	12666113	INS	126	0.212782
chr4	12666213	12666213	INS	140	0.0278195
chr4	12666389	12666389	INS	155	0.0037594
chr4	12666501	12666501	INS	133	0.0037594
chr4	12666782	12666782	INS	145	0.0037594
chr4	12666983	12666983	INS	151	0.0037594
chr4	12667060	12667060	INS	68	0.223308
chr4	12667154	12667154	INS	242	0.0037594
chr4	12667248	12667248	INS	56	0.223308
chr4	12710603	12710638	DEL	35	0.00075188
chr4	12713656	12713751	DEL	95	0.0105263
chr4	12713704	12713704	INS	35	0.00150376
chr4	12713739	12713739	INS	330	0.00150376
chr4	12713861	12713861	INS	107	0.0075188
chr4	12713865	12713865	INS	197	0.0075188
chr4	12713927	12713927	INS	299	0.00150376
chr4	12714033	12714033	INS	233	0.00150376
chr4	12714107	12714107	INS	32	0.00225564
chr4	12714159	12714159	INS	47	0.00225564
chr4	12714608	12714608	INS	133	0.0075188
chr4	12714638	12714668	DEL	30	0.197744
chr4	12714689	12714689	INS	299	0.00150376
chr4	12714943	12714943	INS	33	0.0684211
chr4	12715006	12715038	DEL	32	0.00977444
chr4	12715170	12715306	DEL	136	0.0496241
chr4	12715190	12715190	INS	63	0.00977444
chr4	12715296	12715296	INS	28	0.0684211
chr4	12721769	12721769	INS	36	0.33609
chr4	12723984	12724019	DEL	35	0.00075188
chr4	12768941	12768972	DEL	31	0.0037594
chr4	12783548	12783578	DEL	30	0.0699248
chr4	12813862	12813906	DEL	44	0.00075188
chr4	12879468	12879468	INS	31	0.00526316
chr4	12887736	12887736	INS	427	0.00827068
chr4	12887972	12887972	INS	420	0.00827068
chr4	12889622	12889622	INS	42	0.522556
chr4	12930891	12930921	DEL	30	0.0834586
chr4	12934539	12934539	INS	31	0.0466165
chr4	12945927	12945927	INS	46	0.575188
chr4	12950156	12950192	DEL	36	0.00150376
chr4	12953040	12953040	INS	30	0.117293
chr4	12964443	12964489	DEL	46	0.00075188
chr4	12971971	12972005	DEL	34	0.00075188
chr4	12980560	12980560	INS	30	0.00601504
chr4	12981631	12981680	DEL	49	0.00150376
chr4	12985162	12985192	DEL	30	0.0037594
chr4	12989451	12989451	INS	33	0.0518797
chr4	13061800	13061954	DEL	154	0.33609
chr4	13061839	13061839	INS	147	0.00075188
chr4	13061905	13062011	DEL	106	0.14812
chr4	13062030	13062147	DEL	117	0.188722
chr4	13075336	13075390	DEL	54	0.00150376
chr4	13188184	13188224	DEL	40	0.00075188
chr4	13192552	13192552	INS	33	0.0263158
chr4	13193280	13193319	DEL	39	0.00075188
chr4	13193512	13193545	DEL	33	0.00075188
chr4	13204163	13204197	DEL	34	0.00075188
chr4	13210587	13210629	DEL	42	0.00075188
chr4	13226582	13226582	INS	1861	0.172932
chr4	13227342	13227378	DEL	36	0.0451128
chr4	13227379	13227379	INS	30	0.0075188
chr4	13232806	13232936	DEL	130	0.00075188
chr4	13243949	13243949	INS	30	0.00150376
chr4	13277506	13277506	INS	49	0.00150376
chr4	13297771	13297802	DEL	31	0.00075188
chr4	13304438	13304438	INS	37	0.00300752
chr4	13307173	13307204	DEL	31	0.00451128
chr4	13307176	13307176	INS	61	0.00075188
chr4	13321177	13321210	DEL	33	0.00075188
chr4	13325440	13325470	DEL	30	0.00150376
chr4	13431310	13431360	DEL	50	0.00150376
chr4	13435019	13435019	INS	30	0.00075188
chr4	13456712	13456712	INS	247	0.00150376
chr4	13532894	13532894	INS	30	0.0210526
chr4	13538362	13538399	DEL	37	0.00150376
chr4	13554214	13554244	DEL	30	0.00451128
chr4	13573444	13573444	INS	32	0.0360902
chr4	13573490	13573520	DEL	30	0.00526316
chr4	13638032	13638077	DEL	45	0.00150376
chr4	13676464	13676464	INS	72	0.0443609
chr4	13703408	13703408	INS	32	0.00225564
chr4	13711162	13711162	INS	30	0.0203008
chr4	13760652	13760683	DEL	31	0.0338346
chr4	13761221	13761221	INS	144	0.995489
chr4	13783548	13783548	INS	3728	0.0203008
chr4	13804969	13804969	INS	30	0.0105263
chr4	13812944	13812944	INS	52	0.0195489
chr4	13844090	13844156	DEL	66	0.00075188
chr4	13875264	13875298	DEL	34	0.00150376
chr4	13892630	13892660	DEL	30	0.00150376
chr4	13937510	13937544	DEL	34	0.157143
chr4	13940764	13940764	INS	62	0.0218045
chr4	13944505	13944551	DEL	46	0.00075188
chr4	13951408	13951408	INS	30	0.00676692
chr4	14007259	14007259	INS	314	0.00150376
chr4	14019760	14019791	DEL	31	0.12782
chr4	14023857	14023893	DEL	36	0.0616541
chr4	14024399	14024399	INS	38	0.0616541
chr4	14043151	14043194	DEL	43	0.00150376
chr4	14057804	14057837	DEL	33	0.00150376
chr4	14072434	14072467	DEL	33	0.584962
chr4	14085409	14085409	INS	325	0.0541353
chr4	14116111	14116111	INS	73	0.137594
chr4	14187127	14187205	DEL	78	0.0774436
chr4	14188960	14188992	DEL	32	0.00075188
chr4	14204714	14204787	DEL	73	0.316541
chr4	14217913	14217913	INS	162	0.108271
chr4	14217913	14217913	INS	54	0.0879699
chr4	14255631	14255699	DEL	68	0.0345865
chr4	14261048	14261048	INS	32	0.00075188
chr4	14297721	14297755	DEL	34	0.00075188
chr4	14299148	14299178	DEL	30	0.0503759
chr4	14319883	14319883	INS	66	0.106015
chr4	14332827	14332858	DEL	31	0.0932331
chr4	14362754	14362784	DEL	30	0.00451128
chr4	14389526	14389710	DEL	184	0.263158
chr4	14389559	14389559	INS	46	0.0413534
chr4	14401838	14401871	DEL	33	0.00150376
chr4	14479699	14479734	DEL	35	0.0533835
chr4	14484936	14484986	DEL	50	0.0323308
chr4	14484950	14485253	DEL	303	0.00150376
chr4	14491701	14491775	DEL	74	0.306767
chr4	14536312	14536346	DEL	34	0.0819549
chr4	14560909	14560909	INS	28	0.0819549
chr4	14568969	14569001	DEL	32	0.0037594
chr4	14573446	14573483	DEL	37	0.00075188
chr4	14610545	14610575	DEL	30	0.00827068
chr4	14616861	14616892	DEL	31	0.00902256
chr4	14616883	14616883	INS	37	0.018797
chr4	14629923	14640080	DEL	10157	0.00075188
chr4	14633890	14633920	DEL	30	0.201504
chr4	14637890	14637927	DEL	37	0.0616541
chr4	14641335	14641367	DEL	32	0.0428571
chr4	14680044	14682023	DEL	1979	0.00526316
chr4	14687857	14687857	INS	30	0.0225564
chr4	14704071	14704240	DEL	169	0.00225564
chr4	14715827	14715861	DEL	34	0.0338346
chr4	14726290	14726290	INS	95	0.974436
chr4	14729154	14729154	INS	30	0.164662
chr4	14746834	14746913	DEL	79	0.0037594
chr4	14746898	14746898	INS	46	0.0406015
chr4	14796769	14796769	INS	38	0.203759
chr4	14812205	14812205	INS	33	0.00075188
chr4	14814573	14814613	DEL	40	0.00075188
chr4	14833941	14833941	INS	132	0.181203
chr4	14834045	14834045	INS	132	0.181203
chr4	14835473	14836484	INV	1011	0.0218045
chr4	14836398	14836398	INS	79	0.0578947
chr4	14836432	14836432	INS	507	0.00075188
chr4	14836438	14836438	INS	1999	0.0075188
chr4	14836523	14836523	INS	222	0.00451128
chr4	14836614	14836614	INS	46	0.0578947
chr4	14836714	14836714	INS	1341	0.0075188
chr4	14836740	14836740	INS	42	0.0578947
chr4	14836831	14836877	DEL	46	0.0481203
chr4	14836836	14836836	INS	885	0.0075188
chr4	14837298	14837352	DEL	54	0.0293233
chr4	14837338	14837338	INS	58	0.0631579
chr4	14837435	14837435	INS	226	0.00451128
chr4	14837444	14837444	INS	88	0.0631579
chr4	14845090	14845128	DEL	38	0.409774
chr4	14847414	14847414	INS	5460	0.0571429
chr4	14866454	14866454	INS	54	0.00300752
chr4	14869188	14869188	INS	90	0.00075188
chr4	14909745	14909775	DEL	30	0.00075188
chr4	14914548	14914548	INS	48	0.0300752
chr4	14914596	14914596	INS	353	0.00225564
chr4	14914599	14914669	DEL	70	0.415038
chr4	14914661	14914661	INS	33	0.0300752
chr4	14922278	14922278	INS	32	0.0593985
chr4	14922401	14922401	INS	44	0.0593985
chr4	14922422	14922422	INS	429	0.0263158
chr4	14922598	14922598	INS	5584	0.0368421
chr4	14922642	14922642	INS	292	0.0263158
chr4	14922650	14922650	INS	2620	0.0120301
chr4	14922672	14922672	INS	35	0.00451128
chr4	14922718	14922718	INS	1790	0.0120301
chr4	14922825	14922825	INS	35	0.0263158
chr4	14922851	14922851	INS	112	0.0105263
chr4	14922922	14922922	INS	214	0.0263158
chr4	14922987	14922987	INS	361	0.0263158
chr4	14923008	14923175	DEL	167	0.00225564
chr4	14923075	14923075	INS	127	0.0263158
chr4	14923238	14923238	INS	33	0.00526316
chr4	14923252	14923252	INS	188	0.0263158
chr4	14923416	14923456	DEL	40	0.00150376
chr4	14923493	14923493	INS	84	0.0263158
chr4	14923643	14923679	DEL	36	0.00827068
chr4	14923652	14923652	INS	96	0.0263158
chr4	14932034	14932079	DEL	45	0.0759398
chr4	14932082	14932082	INS	80	0.0661654
chr4	14933387	14933387	INS	32	0.284962
chr4	14944018	14944593	INV	575	0.00075188
chr4	14951114	14951153	DEL	39	0.00150376
chr4	14955098	14955098	INS	3151	0.412782
chr4	14955279	14955279	INS	114	0.452632
chr4	14960253	14960253	INS	35	0.507519
chr4	14977660	14977733	DEL	73	0.00075188
chr4	14986557	14986660	DEL	103	0.00075188
chr4	14994761	14994761	INS	140	0.0345865
chr4	15031135	15031860	INV	725	0.00075188
chr4	15064522	15064580	DEL	58	0.00300752
chr4	15103339	15103370	DEL	31	0.00075188
chr4	15116375	15116407	DEL	32	0.551128
chr4	15137599	15137599	INS	32	0.0578947
chr4	15167583	15167615	DEL	32	0.261654
chr4	15167587	15167587	INS	34	0.00075188
chr4	15212732	15212808	DEL	76	0.838346
chr4	15212773	15212773	INS	36	0.0120301
chr4	15235593	15235628	DEL	35	0.00300752
chr4	15246906	15246947	DEL	41	0.00075188
chr4	15274547	15274547	INS	32	0.00150376
chr4	15284656	15284693	DEL	37	0.00075188
chr4	15291970	15292009	DEL	39	0.00075188
chr4	15315751	15315781	DEL	30	0.018797
chr4	15331902	15331940	DEL	38	0.00075188
chr4	15350098	15350098	INS	40	0.0240602
chr4	15350238	15350238	INS	207	0.830075
chr4	15350241	15350241	INS	77	0.0240602
chr4	15350310	15350310	INS	194	0.830075
chr4	15350419	15350449	DEL	30	0.00601504
chr4	15450547	15450586	DEL	39	0.150376
chr4	15470684	15470718	DEL	34	0.44812
chr4	15615475	15615475	INS	238	0.0669173
chr4	15615612	15615612	INS	240	0.0669173
chr4	15656673	15657010	DEL	337	0.0180451
chr4	15662256	15662256	INS	99	0.00601504
chr4	15703774	15703774	INS	64	0.00300752
chr4	15762588	15762588	INS	115	0.00075188
chr4	15762724	15762724	INS	110	0.00075188
chr4	15790125	15790173	DEL	48	0.307519
chr4	15790710	15790750	DEL	40	0.00075188
chr4	15791221	15791298	DEL	77	0.0609023
chr4	15791263	15791763	DEL	500	0.180451
chr4	15791366	15791442	DEL	76	0.0210526
chr4	15835366	15835397	DEL	31	0.00225564
chr4	15841533	15847620	DEL	6087	0.00150376
chr4	15859579	15860245	DEL	666	0.0518797
chr4	15867747	15867747	INS	80	0.225564
chr4	15867828	15867878	DEL	50	0.0609023
chr4	15867864	15867864	INS	102	0.00150376
chr4	15867865	15867865	INS	1037	0.0135338
chr4	15867899	15867899	INS	307	0.00150376
chr4	15867987	15867987	INS	189	0.00150376
chr4	15867996	15868028	DEL	32	0.0308271
chr4	15868040	15868040	INS	39	0.0639098
chr4	15870546	15870546	INS	6039	0.0105263
chr4	15885057	15885089	DEL	32	0.00902256
chr4	15892346	15892396	DEL	50	0.0075188
chr4	15895985	15896017	DEL	32	0.0203008
chr4	15898195	15898232	DEL	37	0.00075188
chr4	15900544	15900584	DEL	40	0.00075188
chr4	15921432	15921464	DEL	32	0.00075188
chr4	15985888	15985888	INS	42	0.983459
chr4	16005494	16005535	DEL	41	0.00300752
chr4	16015347	16015347	INS	38	0.00075188
chr4	16040469	16040469	INS	350	0.00075188
chr4	16094109	16094139	DEL	30	0.00300752
chr4	16094125	16094125	INS	38	0.451128
chr4	16100473	16100510	DEL	37	0.00075188
chr4	16110268	16110268	INS	51	0.382707
chr4	16110299	16110299	INS	294	0.018797
chr4	16110309	16110309	INS	173	0.00150376
chr4	16153174	16153174	INS	36	0.00601504
chr4	16154702	16154702	INS	2563	0.00225564
chr4	16159483	16159483	INS	42	0.343609
chr4	16168122	16168122	INS	31	0.00075188
chr4	16179803	16179803	INS	30	0.00300752
chr4	16194857	16194857	INS	155	0.00676692
chr4	16194861	16194861	INS	568	0.00075188
chr4	16228688	16228721	DEL	33	0.143609
chr4	16228736	16228736	INS	35	0.00075188
chr4	16241302	16241302	INS	30	0.00225564
chr4	16323466	16323585	DEL	119	0.0578947
chr4	16323600	16323720	DEL	120	0.286466
chr4	16331734	16331734	INS	4147	0.0293233
chr4	16361759	16361759	INS	322	0.00827068
chr4	16393436	16393485	DEL	49	0.00902256
chr4	16393503	16393503	INS	74	0.682707
chr4	16397198	16397236	DEL	38	0.403759
chr4	16425321	16425377	DEL	56	0.602256
chr4	16451390	16451709	DEL	319	0.0037594
chr4	16453853	16453893	DEL	40	0.00601504
chr4	16523570	16523617	DEL	47	0.00150376
chr4	16538432	16538432	INS	30	0.107519
chr4	16563431	16563465	DEL	34	0.0684211
chr4	16570466	16570499	DEL	33	0.119549
chr4	16581969	16582000	DEL	31	0.00902256
chr4	16586488	16586518	DEL	30	0.00225564
chr4	16659673	16659673	INS	30	0.0586466
chr4	16690483	16690483	INS	35	0.15188
chr4	16726443	16726443	INS	306	0.00225564
chr4	16739585	16739742	DEL	157	0.00150376
chr4	16739680	16739680	INS	84	0.310526
chr4	16739705	16739741	DEL	36	0.0646617
chr4	16755523	16755553	DEL	30	0.434586
chr4	16763077	16763110	DEL	33	0.00225564
chr4	16766439	16766475	DEL	36	0.0037594
chr4	16791558	16791558	INS	37	0.00601504
chr4	16810574	16810735	DEL	161	0.880451
chr4	16862659	16862689	DEL	30	0.00075188
chr4	16863679	16863679	INS	31	0.00225564
chr4	16885175	16885212	DEL	37	0.00075188
chr4	16892632	16892667	DEL	35	0.00075188
chr4	16897897	16897952	DEL	55	0.596241
chr4	16897952	16897952	INS	30	0.0255639
chr4	16919905	16919905	INS	32	0.00902256
chr4	16926820	16926820	INS	35	0.00977444
chr4	16926829	16926869	DEL	40	0.0157895
chr4	16942615	16949121	DEL	6506	0.0293233
chr4	16944624	16944934	DEL	310	0.118045
chr4	16944896	16944929	DEL	33	0.0075188
chr4	16977363	16977403	DEL	40	0.00075188
chr4	16985977	16985977	INS	30	0.177444
chr4	16996553	16996553	INS	44	0.641353
chr4	17051381	17051415	DEL	34	0.0383459
chr4	17096082	17096116	DEL	34	0.00075188
chr4	17097984	17098014	DEL	30	0.0285714
chr4	17149280	17149280	INS	358	0.204511
chr4	17174641	17174641	INS	34	0.0481203
chr4	17192515	17192549	DEL	34	0.0744361
chr4	17201134	17201444	DEL	310	0.996992
chr4	17202670	17202670	INS	114	0.00300752
chr4	17235596	17235669	DEL	73	0.00075188
chr4	17248428	17248466	DEL	38	0.00075188
chr4	17311727	17311758	DEL	31	0.00676692
chr4	17374129	17374129	INS	342	0.00075188
chr4	17392382	17392426	DEL	44	0.00075188
chr4	17392749	17392807	DEL	58	0.795489
chr4	17393347	17393380	DEL	33	0.00075188
chr4	17395174	17395205	DEL	31	0.118797
chr4	17409276	17409345	DEL	69	0.00075188
chr4	17414158	17414158	INS	119	0.517293
chr4	17449381	17449412	DEL	31	0.00451128
chr4	17459134	17459294	DEL	160	0.108271
chr4	17459243	17459306	DEL	63	0.124812
chr4	17459311	17459405	DEL	94	0.0255639
chr4	17459544	17459603	DEL	59	0.181203
chr4	17460005	17460005	INS	36	0.012782
chr4	17461162	17461193	DEL	31	0.037594
chr4	17465692	17465692	INS	30	0.00075188
chr4	17541777	17541777	INS	313	0.00075188
chr4	17544661	17544661	INS	34	0.192481
chr4	17549988	17550025	DEL	37	0.00225564
chr4	17577193	17577193	INS	32	0.0721805
chr4	17580167	17580167	INS	477	0.00150376
chr4	17580167	17580167	INS	143	0.642105
chr4	17580186	17580186	INS	35	0.00676692
chr4	17628244	17628285	DEL	41	0.00075188
chr4	17632067	17632099	DEL	32	0.426316
chr4	17641462	17641494	DEL	32	0.018797
chr4	17653921	17653921	INS	57	1
chr4	17708688	17708742	DEL	54	0.00451128
chr4	17739557	17739557	INS	32	0.00676692
chr4	17757729	17757729	INS	340	0.00075188
chr4	17764815	17764815	INS	716	0.00150376
chr4	17827175	17827207	DEL	32	0.00075188
chr4	17897211	17897241	DEL	30	0.0894737
chr4	17940176	17940176	INS	34	0.00225564
chr4	17970758	17970809	INV	51	0.00075188
chr4	17998975	17999007	DEL	32	0.081203
chr4	18012725	18012783	DEL	58	0.00075188
chr4	18116409	18116439	DEL	30	0.0037594
chr4	18151065	18151097	DEL	32	0.00075188
chr4	18158586	18158586	INS	200	0.00902256
chr4	18161058	18161058	INS	1507	0.551128
chr4	18164047	18164108	DEL	61	0.00075188
chr4	18192732	18192732	INS	2593	0.0421053
chr4	18275884	18275914	DEL	30	0.889474
chr4	18289742	18289786	DEL	44	0.00150376
chr4	18305813	18305813	INS	31	0.00150376
chr4	18356836	18356874	DEL	38	0.00075188
chr4	18369132	18369132	INS	48	0.0218045
chr4	18369133	18369133	INS	216	0.00300752
chr4	18369455	18369497	DEL	42	0.00451128
chr4	18369791	18369791	INS	34	0.0218045
chr4	18412192	18412222	DEL	30	0.0293233
chr4	18437260	18437293	DEL	33	0.0135338
chr4	18457420	18457420	INS	331	0.0165414
chr4	18463284	18463315	DEL	31	0.0218045
chr4	18471009	18471009	INS	345	0.0075188
chr4	18491655	18491687	DEL	32	0.0548872
chr4	18492634	18492727	DEL	93	0.00075188
chr4	18496555	18496585	DEL	30	0.157895
chr4	18534789	18534789	INS	32	0.043609
chr4	18536226	18536283	DEL	57	0.0421053
chr4	18577778	18577839	DEL	61	0.00075188
chr4	18611622	18612035	DEL	413	0.00150376
chr4	18611646	18611814	DEL	168	0.0639098
chr4	18611674	18611674	INS	166	0.00075188
chr4	18611744	18611780	DEL	36	0.239098
chr4	18611763	18611763	INS	65	0.00225564
chr4	18611769	18612604	DEL	835	0.171429
chr4	18611845	18611953	DEL	108	0.0112782
chr4	18611884	18611884	INS	67	0.00676692
chr4	18611958	18612269	DEL	311	0.171429
chr4	18611982	18612180	DEL	198	0.17594
chr4	18612065	18612154	DEL	89	0.012782
chr4	18612089	18612089	INS	39	0.00225564
chr4	18612184	18612184	INS	334	0.0075188
chr4	18612218	18612323	DEL	105	0.0473684
chr4	18612222	18612450	DEL	228	0.0142857
chr4	18612230	18612604	DEL	374	0.0142857
chr4	18612242	18612242	INS	98	0.00075188
chr4	18612408	18612408	INS	85	0.00075188
chr4	18612462	18612599	DEL	137	0.132331
chr4	18612472	18612508	DEL	36	0.0157895
chr4	18612517	18612681	DEL	164	0.0210526
chr4	18612552	18612552	INS	141	0.00075188
chr4	18661377	18661414	DEL	37	0.0165414
chr4	18695357	18695390	DEL	33	0.00451128
chr4	18705285	18705285	INS	77	0.00451128
chr4	18753118	18753336	DEL	218	0.797744
chr4	18759151	18759204	DEL	53	0.395489
chr4	18759209	18759209	INS	52	0.00225564
chr4	18759524	18759524	INS	67	0.00225564
chr4	18767794	18768239	DEL	445	0.00300752
chr4	18779437	18779472	DEL	35	0.00150376
chr4	18784987	18785022	DEL	35	0.00075188
chr4	18837176	18837209	DEL	33	0.0781955
chr4	18875808	18875865	DEL	57	0.00075188
chr4	18881986	18882030	DEL	44	0.00075188
chr4	18885713	18885750	DEL	37	0.00300752
chr4	18949313	18949357	DEL	44	0.0037594
chr4	18953619	18953619	INS	30	0.0233083
chr4	18982536	18982578	DEL	42	0.00075188
chr4	18999389	18999389	INS	31	0.00075188
chr4	19008420	19008420	INS	320	0.0503759
chr4	19014245	19014277	DEL	32	0.00225564
chr4	19055784	19056236	DEL	452	0.00075188
chr4	19055855	19055918	DEL	63	0.0195489
chr4	19056261	19056335	DEL	74	0.178947
chr4	19077828	19083928	DEL	6100	0.708271
chr4	19077903	19077937	DEL	34	0.018797
chr4	19093388	19093422	DEL	34	0.00075188
chr4	19103742	19103742	INS	28	0.0338346
chr4	19112175	19112209	DEL	34	0.00225564
chr4	19124776	19124819	DEL	43	0.00150376
chr4	19128968	19129018	DEL	50	0.432331
chr4	19220488	19220488	INS	316	0.0218045
chr4	19226214	19226251	DEL	37	0.0240602
chr4	19226294	19226294	INS	90	0.0323308
chr4	19226315	19226381	DEL	66	0.0586466
chr4	19226446	19226617	DEL	171	0.00902256
chr4	19226543	19226543	INS	124	0.0601504
chr4	19226713	19226713	INS	54	0.0323308
chr4	19226727	19226727	INS	230	0.0601504
chr4	19288781	19288781	INS	32	0.00451128
chr4	19302607	19302607	INS	326	0.0142857
chr4	19320767	19320797	DEL	30	0.0195489
chr4	19320798	19320798	INS	39	0.381955
chr4	19333273	19333304	DEL	31	0.00451128
chr4	19354572	19354572	INS	30	0.242857
chr4	19355952	19356014	DEL	62	0.207519
chr4	19364522	19364522	INS	323	0.324812
chr4	19373109	19373145	DEL	36	0.0383459
chr4	19374456	19374584	DEL	128	0.0496241
chr4	19384545	19384576	DEL	31	0.0496241
chr4	19399690	19399690	INS	30	0.648872
chr4	19413868	19413899	DEL	31	0.00300752
chr4	19421910	19421910	INS	40	0.0473684
chr4	19445592	19445592	INS	34	0.195489
chr4	19499356	19499391	DEL	35	0.0270677
chr4	19519801	19520217	DEL	416	0.195489
chr4	19519812	19519812	INS	43	0.0112782
chr4	19519831	19519831	INS	156	0.0112782
chr4	19519876	19519931	DEL	55	0.0180451
chr4	19519912	19519912	INS	64	0.0112782
chr4	19519991	19519991	INS	363	0.0203008
chr4	19520049	19520049	INS	68	0.0112782
chr4	19520200	19520200	INS	144	0.0112782
chr4	19520212	19520212	INS	356	0.0203008
chr4	19520301	19520301	INS	131	0.0112782
chr4	19520454	19520454	INS	56	0.0112782
chr4	19555418	19555418	INS	31	0.0315789
chr4	19555425	19555456	DEL	31	0.0443609
chr4	19564865	19564901	DEL	36	0.179699
chr4	19569573	19569620	DEL	47	0.00075188
chr4	19588799	19588799	INS	56	0.0105263
chr4	19632348	19632380	DEL	32	0.00075188
chr4	19636701	19636701	INS	30	0.00150376
chr4	19641490	19641831	DEL	341	0.457143
chr4	19641789	19641821	DEL	32	0.0834586
chr4	19642457	19642522	DEL	65	0.00150376
chr4	19709447	19709480	DEL	33	0.0857143
chr4	19717475	19717475	INS	32	0.0406015
chr4	19729625	19730076	DEL	451	0.00075188
chr4	19733558	19738077	DEL	4519	0.00225564
chr4	19762645	19762707	DEL	62	0.00075188
chr4	19942023	19942062	DEL	39	0.00075188
chr4	19973916	19973916	INS	35	0.037594
chr4	20038434	20038470	DEL	36	0.623308
chr4	20038485	20038485	INS	34	0.0368421
chr4	20074835	20074835	INS	28	0.00300752
chr4	20077574	20077611	DEL	37	0.00075188
chr4	20079834	20079928	DEL	94	0.0766917
chr4	20079857	20079857	INS	102	0.633835
chr4	20084141	20084141	INS	35	0.0533835
chr4	20084531	20084531	INS	58	0.0330827
chr4	20084948	20084982	DEL	34	0.16015
chr4	20084949	20084949	INS	34	0.0533835
chr4	20085205	20085205	INS	72	0.0330827
chr4	20093336	20093336	INS	35	0.00150376
chr4	20096826	20096826	INS	102	0.00300752
chr4	20102093	20102093	INS	30	0.633835
chr4	20116684	20116684	INS	30	0.00451128
chr4	20123173	20123223	DEL	50	0.00451128
chr4	20123174	20123174	INS	32	0.00676692
chr4	20134490	20134529	DEL	39	0.00075188
chr4	20142931	20142972	DEL	41	0.00075188
chr4	20178784	20178825	DEL	41	0.0864662
chr4	20219853	20219853	INS	30	0.00601504
chr4	20225243	20225290	DEL	47	0.00075188
chr4	20291478	20291509	DEL	31	0.484211
chr4	20291905	20291945	DEL	40	0.00225564
chr4	20305877	20305927	DEL	50	0.00075188
chr4	20307162	20307162	INS	36	0.131579
chr4	20354901	20354931	DEL	30	0.00300752
chr4	20405916	20406905	DEL	989	0.207519
chr4	20417437	20417437	INS	30	0.00902256
chr4	20419679	20419714	DEL	35	0.00075188
chr4	20472250	20472250	INS	109	0.0105263
chr4	20472379	20472379	INS	192	0.0105263
chr4	20472381	20472381	INS	134	0.0105263
chr4	20472497	20472497	INS	95	0.409023
chr4	20472564	20472564	INS	64	0.00902256
chr4	20473130	20473249	DEL	119	0.0293233
chr4	20511603	20511603	INS	29	0.00300752
chr4	20514721	20514721	INS	329	0.0255639
chr4	20517482	20517482	INS	336	0.00150376
chr4	20518104	20518104	INS	40	0.00150376
chr4	20518579	20518612	DEL	33	0.00827068
chr4	20536500	20536564	DEL	64	0.00075188
chr4	20605755	20605755	INS	27	0.00075188
chr4	20617645	20617681	DEL	36	0.00075188
chr4	20629168	20629200	DEL	32	0.00451128
chr4	20630221	20630265	DEL	44	0.00075188
chr4	20729261	20729261	INS	92	0.0037594
chr4	20730484	20730484	INS	34	0.00075188
chr4	20748559	20748589	DEL	30	0.2
chr4	20802161	20802161	INS	51	0.00075188
chr4	20802254	20802289	DEL	35	0.0887218
chr4	20803472	20803505	DEL	33	0.0285714
chr4	20803706	20803739	DEL	33	0.00150376
chr4	20818922	20818922	INS	35	0.00075188
chr4	20835337	20835337	INS	334	0.00300752
chr4	20857570	20857570	INS	33	0.0338346
chr4	20858197	20858239	DEL	42	0.00150376
chr4	20864125	20864125	INS	32	0.0285714
chr4	20905511	20905511	INS	31	0.0037594
chr4	20916987	20917024	DEL	37	0.528571
chr4	20931775	20932170	DEL	395	0.464662
chr4	20931873	20932170	DEL	297	0.0075188
chr4	20931996	20932191	DEL	195	0.0075188
chr4	20932014	20932079	DEL	65	0.0609023
chr4	20932039	20932039	INS	33	0.00300752
chr4	20932171	20932507	DEL	336	0.0075188
chr4	20932439	20932472	DEL	33	0.0278195
chr4	20935924	20935924	INS	73	0.00225564
chr4	20988002	20988002	INS	33	0.00075188
chr4	20999418	20999451	DEL	33	0.0894737
chr4	21015554	21015554	INS	56	0.00225564
chr4	21025476	21025506	DEL	30	0.00451128
chr4	21041234	21041271	DEL	37	0.00150376
chr4	21104686	21108740	DEL	4054	0.00225564
chr4	21112058	21112058	INS	30	0.0263158
chr4	21125207	21125207	INS	36	0.0789474
chr4	21129230	21129279	DEL	49	0.00075188
chr4	21147964	21147964	INS	36	0.0037594
chr4	21150272	21150471	DEL	199	0.00300752
chr4	21159364	21165475	DEL	6111	0.596241
chr4	21177858	21177858	INS	30	0.00150376
chr4	21178475	21178672	DEL	197	0.00300752
chr4	21200372	21200414	DEL	42	0.32782
chr4	21226356	21226356	INS	33	0.00300752
chr4	21234074	21234074	INS	247	0.00075188
chr4	21234076	21234076	INS	28	0.00150376
chr4	21234201	21234201	INS	569	0.00075188
chr4	21234236	21234236	INS	80	0.00150376
chr4	21234238	21234238	INS	120	0.0323308
chr4	21234411	21234411	INS	114	0.0323308
chr4	21234482	21234530	DEL	48	0.0105263
chr4	21234494	21234494	INS	89	0.00150376
chr4	21243644	21243785	INV	141	0.00075188
chr4	21264178	21264178	INS	92	0.290977
chr4	21291306	21291425	DEL	119	0.0992481
chr4	21291867	21291900	DEL	33	0.357895
chr4	21304032	21304032	INS	37	0.0293233
chr4	21304080	21304112	DEL	32	0.0255639
chr4	21321721	21321721	INS	72	0.392481
chr4	21322072	21322139	DEL	67	0.00150376
chr4	21337090	21337126	DEL	36	0.00300752
chr4	21346087	21346087	INS	105	0.0172932
chr4	21346212	21346212	INS	60	0.0172932
chr4	21346217	21346217	INS	253	0.00902256
chr4	21346217	21346217	INS	315	0.00902256
chr4	21346260	21346260	INS	502	0.00902256
chr4	21367476	21375285	DEL	7809	0.0135338
chr4	21370827	21370857	DEL	30	0.018797
chr4	21388093	21388093	INS	38	0.00075188
chr4	21396057	21396101	DEL	44	0.00225564
chr4	21396143	21396143	INS	41	0.00075188
chr4	21400490	21400490	INS	49	0.0353383
chr4	21400523	21400557	DEL	34	0.196241
chr4	21446079	21465750	DEL	19671	0.00150376
chr4	21455822	21456764	DEL	942	0.0360902
chr4	21468222	21468222	INS	1029	0.012782
chr4	21493092	21493482	DEL	390	0.00150376
chr4	21501713	21501713	INS	27	0.0278195
chr4	21504467	21504467	INS	36	0.0195489
chr4	21519418	21519418	INS	173	0.176692
chr4	21519443	21519443	INS	118	0.0511278
chr4	21519535	21519597	DEL	62	0.44812
chr4	21519588	21519588	INS	396	0.176692
chr4	21519598	21519598	INS	303	0.176692
chr4	21519742	21519742	INS	65	0.0511278
chr4	21528745	21528829	DEL	84	0.908271
chr4	21532951	21532951	INS	307	0.0556391
chr4	21556928	21556928	INS	34	0.00977444
chr4	21558495	21558495	INS	32	0.00601504
chr4	21569237	21569267	DEL	30	0.00075188
chr4	21582029	21582029	INS	45	0.018797
chr4	21589332	21589332	INS	64	0.00676692
chr4	21594809	21594809	INS	7120	0.0308271
chr4	21618625	21618659	DEL	34	0.00075188
chr4	21633442	21633442	INS	339	0.00150376
chr4	21693110	21693228	DEL	118	0.558647
chr4	21714788	21714788	INS	54	0.00827068
chr4	21714841	21715090	DEL	249	0.0578947
chr4	21721153	21721153	INS	297	0.00075188
chr4	21757130	21757130	INS	37	0.00075188
chr4	21757161	21757274	DEL	113	0.67594
chr4	21783099	21783099	INS	334	0.0157895
chr4	21798564	21798564	INS	32	0.0360902
chr4	21837534	21837534	INS	38	0.0075188
chr4	21911624	21911655	DEL	31	0.0338346
chr4	21957330	21957330	INS	73	0.00902256
chr4	22041579	22041579	INS	327	0.177444
chr4	22083251	22083283	DEL	32	0.0278195
chr4	22101857	22101857	INS	32	0.00150376
chr4	22166264	22166294	DEL	30	0.00225564
chr4	22231126	22231157	DEL	31	0.00075188
chr4	22240637	22240676	DEL	39	0.00225564
chr4	22285229	22285229	INS	343	0.0473684
chr4	22286489	22286792	DEL	303	0.00526316
chr4	22295738	22295738	INS	33	0.0112782
chr4	22315453	22315453	INS	31	0.018797
chr4	22316643	22316695	DEL	52	0.00075188
chr4	22324941	22324941	INS	49	0.00526316
chr4	22367686	22367775	DEL	89	0.00075188
chr4	22431269	22431330	DEL	61	0.742105
chr4	22448493	22448524	DEL	31	0.00075188
chr4	22449120	22449153	DEL	33	0.00075188
chr4	22459262	22460469	DEL	1207	0.00075188
chr4	22500442	22500540	DEL	98	0.150376
chr4	22523817	22523847	DEL	30	0.0037594
chr4	22572261	22572261	INS	31	0.0270677
chr4	22575380	22575412	DEL	32	0.00075188
chr4	22597896	22597926	DEL	30	0.00827068
chr4	22599715	22605456	DEL	5741	0.00451128
chr4	22605141	22605141	INS	330	0.00225564
chr4	22661486	22664602	DEL	3116	0.00225564
chr4	22716918	22716957	DEL	39	0.00676692
chr4	22718886	22718918	DEL	32	0.00075188
chr4	22726472	22726533	DEL	61	0.00676692
chr4	22743171	22743171	INS	329	0.00225564
chr4	22785567	22785598	DEL	31	0.00300752
chr4	22815367	22815397	DEL	30	0.553383
chr4	22856537	22856537	INS	30	0.00827068
chr4	22870833	22870865	DEL	32	0.00075188
chr4	22872141	22872141	INS	30	0.0037594
chr4	22889386	22889426	DEL	40	0.00075188
chr4	22906681	22906743	DEL	62	0.00075188
chr4	22906885	22907088	DEL	203	0.00075188
chr4	22920498	22920498	INS	768	0.00075188
chr4	22963118	22963150	DEL	32	0.0112782
chr4	23002465	23002465	INS	30	0.012782
chr4	23083822	23083852	DEL	30	0.00150376
chr4	23099076	23099228	DEL	152	0.0300752
chr4	23099216	23099364	DEL	148	0.189474
chr4	23099305	23099305	INS	54	0.0135338
chr4	23099328	23099476	DEL	148	0.189474
chr4	23099475	23099506	DEL	31	0.0278195
chr4	23099493	23099493	INS	90	0.0135338
chr4	23127991	23127991	INS	197	0.012782
chr4	23137066	23137105	DEL	39	0.00300752
chr4	23157595	23157632	DEL	37	0.00225564
chr4	23164204	23164248	DEL	44	0.00150376
chr4	23164256	23164256	INS	111	0.00451128
chr4	23183066	23183066	INS	30	0.372932
chr4	23199329	23199361	DEL	32	0.00827068
chr4	23199346	23199346	INS	48	0.237594
chr4	23241467	23241497	DEL	30	0.0037594
chr4	23249942	23249981	DEL	39	0.17218
chr4	23259089	23259130	DEL	41	0.00075188
chr4	23278701	23278731	DEL	30	0.00075188
chr4	23279513	23285459	DEL	5946	0.00150376
chr4	23299071	23299122	DEL	51	0.00075188
chr4	23329270	23330444	INV	1174	0.00075188
chr4	23372105	23372565	DEL	460	0.00075188
chr4	23415477	23417967	DEL	2490	0.00075188
chr4	23421277	23421312	DEL	35	0.00150376
chr4	23459494	23459494	INS	36	0.0406015
chr4	23497624	23497624	INS	126	0.418797
chr4	23509387	23509387	INS	337	0.172932
chr4	23509691	23509691	INS	30	0.126316
chr4	23527792	23527851	DEL	59	0.00075188
chr4	23561676	23561709	DEL	33	0.081203
chr4	23620792	23620824	DEL	32	0.0075188
chr4	23638503	23638536	DEL	33	0.147368
chr4	23653008	23653008	INS	60	0.538346
chr4	23659330	23659330	INS	36	0.0157895
chr4	23720045	23720366	DEL	321	0.543609
chr4	23720349	23720349	INS	35	0.00225564
chr4	23779034	23779071	DEL	37	0.0458647
chr4	23811889	23811920	DEL	31	0.116541
chr4	23832883	23832931	DEL	48	0.0451128
chr4	23844740	23844740	INS	71	0.241353
chr4	23844874	23844874	INS	64	0.241353
chr4	23859781	23859816	DEL	35	0.313534
chr4	23871195	23871195	INS	330	0.00225564
chr4	23909435	23910245	DEL	810	0.0075188
chr4	23910238	23910238	INS	30	0.0278195
chr4	23913258	23913290	DEL	32	0.00902256
chr4	23947369	23947401	DEL	32	0.018797
chr4	23992254	23992289	DEL	35	0.733083
chr4	24002082	24002116	DEL	34	0.00225564
chr4	24009152	24009152	INS	33	0.00601504
chr4	24015221	24015221	INS	48	0.00075188
chr4	24025659	24025723	DEL	64	0.0180451
chr4	24027198	24027198	INS	30	0.00827068
chr4	24077643	24077674	DEL	31	0.00150376
chr4	24094274	24099878	DEL	5604	0.00075188
chr4	24101876	24101928	DEL	52	0.0037594
chr4	24128532	24128570	DEL	38	0.00300752
chr4	24161966	24161996	DEL	30	0.0037594
chr4	24194644	24194680	DEL	36	0.00827068
chr4	24196599	24196648	DEL	49	0.00075188
chr4	24206844	24206877	DEL	33	0.0112782
chr4	24224085	24224120	DEL	35	0.00075188
chr4	24229154	24229154	INS	41	0.00451128
chr4	24270314	24270354	DEL	40	0.0075188
chr4	24292841	24292875	DEL	34	0.00451128
chr4	24292892	24292892	INS	34	0.00977444
chr4	24293129	24293129	INS	36	0.00977444
chr4	24293440	24293440	INS	36	0.00977444
chr4	24293552	24293586	DEL	34	0.0135338
chr4	24300325	24300355	DEL	30	0.171429
chr4	24308290	24308322	DEL	32	0.00075188
chr4	24317556	24317594	DEL	38	0.101504
chr4	24317660	24317691	DEL	31	0.00075188
chr4	24329105	24329135	DEL	30	0.0203008
chr4	24370749	24370779	DEL	30	0.00676692
chr4	24387824	24387824	INS	32	0.00300752
chr4	24387902	24387935	DEL	33	0.0330827
chr4	24393022	24393058	DEL	36	0.00075188
chr4	24412804	24412843	DEL	39	0.00075188
chr4	24424258	24424289	DEL	31	0.00601504
chr4	24436438	24436477	DEL	39	0.00150376
chr4	24436584	24436584	INS	75	0.0218045
chr4	24436703	24436859	DEL	156	0.018797
chr4	24436704	24436704	INS	114	0.0135338
chr4	24436713	24436713	INS	44	0.0218045
chr4	24436869	24436908	DEL	39	0.00075188
chr4	24466888	24466888	INS	31	0.0556391
chr4	24467031	24467031	INS	29	0.0556391
chr4	24470296	24470327	DEL	31	0.00526316
chr4	24479258	24479291	DEL	33	0.00075188
chr4	24482071	24482101	DEL	30	0.056391
chr4	24492385	24492429	DEL	44	0.0586466
chr4	24493282	24493312	DEL	30	0.00150376
chr4	24501489	24502615	DEL	1126	0.0360902
chr4	24501977	24502037	DEL	60	0.00676692
chr4	24537387	24537429	DEL	42	0.00075188
chr4	24547916	24547950	DEL	34	0.0774436
chr4	24547949	24547949	INS	38	0.00300752
chr4	24611061	24611061	INS	36	0.0954887
chr4	24658645	24658680	DEL	35	0.00075188
chr4	24663704	24663741	DEL	37	0.00150376
chr4	24667240	24667240	INS	30	0.233835
chr4	24672328	24672328	INS	52	0.0233083
chr4	24672346	24672376	DEL	30	0.394737
chr4	24752287	24752348	DEL	61	0.00075188
chr4	24773422	24773422	INS	36	0.0428571
chr4	24773429	24773429	INS	182	0.318045
chr4	24773542	24773542	INS	180	0.318045
chr4	24839025	24839068	DEL	43	0.0037594
chr4	24874245	24874280	DEL	35	0.012782
chr4	24876299	24876344	DEL	45	0.00676692
chr4	24905401	24905434	DEL	33	0.00300752
chr4	24906366	24906366	INS	30	0.695489
chr4	24925395	24925440	DEL	45	0.00075188
chr4	24931312	24931312	INS	34	0.0315789
chr4	24931831	24931831	INS	30	0.0315789
chr4	24950011	24950047	DEL	36	0.00075188
chr4	24952616	24952647	DEL	31	0.120301
chr4	24964832	24965511	DEL	679	0.00977444
chr4	24972324	24972324	INS	61	0.0105263
chr4	24987366	24987396	DEL	30	0.018797
chr4	25014832	25014872	DEL	40	0.00075188
chr4	25016031	25016031	INS	44	0.00075188
chr4	25074822	25074854	DEL	32	0.37218
chr4	25082845	25082882	DEL	37	0.00075188
chr4	25099248	25099282	DEL	34	0.00300752
chr4	25099249	25099249	INS	45	0.0368421
chr4	25102962	25102994	DEL	32	0.0308271
chr4	25236214	25236250	DEL	36	0.00075188
chr4	25239428	25239569	DEL	141	0.498496
chr4	25249420	25249420	INS	42	0.593233
chr4	25249427	25249534	DEL	107	0.0533835
chr4	25249564	25249602	DEL	38	0.00827068
chr4	25260637	25260670	DEL	33	0.00150376
chr4	25307492	25307528	DEL	36	0.00526316
chr4	25324016	25324016	INS	35	0.0075188
chr4	25328318	25328351	DEL	33	0.00075188
chr4	25449335	25449370	DEL	35	0.0037594
chr4	25451455	25451486	DEL	31	0.139098
chr4	25451487	25451487	INS	53	0.212782
chr4	25494921	25494965	DEL	44	0.00225564
chr4	25495529	25495842	DEL	313	0.675188
chr4	25495976	25495976	INS	89	0.967669
chr4	25502936	25502936	INS	30	0.00150376
chr4	25515977	25515977	INS	82	0.225564
chr4	25517002	25517034	DEL	32	0.00977444
chr4	25519435	25519465	DEL	30	0.00075188
chr4	25520393	25520393	INS	214	0.0518797
chr4	25520423	25520465	DEL	42	0.0593985
chr4	25553455	25553455	INS	38	0.0255639
chr4	25557773	25557773	INS	33	0.012782
chr4	25564716	25564716	INS	73	0.00075188
chr4	25577073	25577103	DEL	30	0.00075188
chr4	25579267	25579730	DEL	463	0.0368421
chr4	25591743	25591743	INS	31	0.00150376
chr4	25613143	25613181	DEL	38	0.13609
chr4	25648160	25648160	INS	36	0.024812
chr4	25714512	25714553	DEL	41	0.0263158
chr4	25724740	25724773	DEL	33	0.0218045
chr4	25736215	25736215	INS	32	0.0135338
chr4	25740190	25740324	DEL	134	0.00075188
chr4	25746506	25746506	INS	52	0.0759398
chr4	25770918	25771010	DEL	92	0.00075188
chr4	25788571	25788602	DEL	31	0.00526316
chr4	25793798	25794343	INV	545	0.00075188
chr4	25797121	25797194	DEL	73	0.00075188
chr4	25808837	25808837	INS	274	0.895489
chr4	25808838	25808838	INS	135	0.00150376
chr4	25827849	25827849	INS	173	0.0157895
chr4	25831518	25831563	DEL	45	0.00075188
chr4	25846098	25846150	DEL	52	0.00075188
chr4	25887399	25887437	DEL	38	0.0796992
chr4	25912436	25912574	DEL	138	0.0037594
chr4	25936534	25936565	DEL	31	0.00526316
chr4	25957673	25957709	DEL	36	0.00526316
chr4	25988557	25988557	INS	467	0.0571429
chr4	26007744	26008397	DEL	653	0.00225564
chr4	26011239	26011239	INS	40	0.00526316
chr4	26012615	26012646	DEL	31	0.00451128
chr4	26028433	26028433	INS	146	0.104511
chr4	26028537	26028537	INS	93	0.00075188
chr4	26028585	26028585	INS	91	0.00075188
chr4	26087131	26087188	DEL	57	0.00150376
chr4	26109440	26109440	INS	109	0.00075188
chr4	26109445	26109475	DEL	30	0.0398496
chr4	26109559	26109559	INS	106	0.00075188
chr4	26109581	26109581	INS	32	0.0270677
chr4	26114480	26114480	INS	32	0.106767
chr4	26120958	26120958	INS	69	0.137594
chr4	26132428	26132458	DEL	30	0.0142857
chr4	26156607	26156642	DEL	35	0.411278
chr4	26209335	26209777	DUP	442	0.0864662
chr4	26209583	26209583	INS	765	0.00526316
chr4	26209583	26209583	INS	2170	0.0684211
chr4	26209602	26209602	INS	100	0.00075188
chr4	26209602	26209602	INS	1231	0.00526316
chr4	26209614	26209614	INS	336	0.00075188
chr4	26209682	26209682	INS	110	0.00075188
chr4	26209759	26209759	INS	843	0.00526316
chr4	26209786	26209786	INS	186	0.00075188
chr4	26209809	26209809	INS	45	0.220301
chr4	26210664	26210664	INS	31	0.220301
chr4	26214592	26214703	DEL	111	0.0075188
chr4	26214935	26214935	INS	145	0.00075188
chr4	26214971	26214971	INS	30	0.012782
chr4	26215247	26215247	INS	32	0.0195489
chr4	26215307	26215348	DEL	41	0.00075188
chr4	26215420	26215420	INS	37	0.0195489
chr4	26244230	26244230	INS	42	0.0218045
chr4	26244292	26244292	INS	564	0.0759398
chr4	26244343	26244343	INS	269	0.0037594
chr4	26244353	26244353	INS	434	0.0759398
chr4	26244376	26244376	INS	72	0.0390977
chr4	26253309	26253309	INS	31	0.00075188
chr4	26253647	26254679	DEL	1032	0.00977444
chr4	26254846	26254877	DEL	31	0.0526316
chr4	26255428	26255428	INS	425	0.0037594
chr4	26270387	26270438	DEL	51	0.402256
chr4	26286039	26286039	INS	37	0.00526316
chr4	26288849	26293767	DEL	4918	0.0541353
chr4	26315169	26315169	INS	36	0.0150376
chr4	26316536	26316536	INS	54	0.00150376
chr4	26316646	26316646	INS	27	0.00150376
chr4	26316827	26316857	DEL	30	0.00150376
chr4	26327519	26327566	DEL	47	0.00075188
chr4	26349091	26349091	INS	34	0.00075188
chr4	26407873	26407908	DEL	35	0.00075188
chr4	26436997	26436997	INS	323	0.57594
chr4	26458793	26458824	DEL	31	0.00977444
chr4	26468006	26468085	DEL	79	0.00075188
chr4	26484868	26484868	INS	286	0.093985
chr4	26492550	26492580	DEL	30	0.00075188
chr4	26492570	26492716	DEL	146	0.00300752
chr4	26512998	26512998	INS	30	0.0413534
chr4	26517002	26517002	INS	45	0.00300752
chr4	26526684	26526816	DEL	132	0.822556
chr4	26526698	26526934	DEL	236	0.822556
chr4	26526746	26526796	DEL	50	0.00225564
chr4	26536708	26536708	INS	46	0.00451128
chr4	26652245	26652245	INS	342	0.00601504
chr4	26656989	26656989	INS	57	0.472932
chr4	26673447	26673447	INS	30	0.00526316
chr4	26684041	26684147	DEL	106	0.00075188
chr4	26715626	26715664	DEL	38	0.00075188
chr4	26726120	26726165	DEL	45	0.00601504
chr4	26734935	26734967	DEL	32	0.0323308
chr4	26734937	26734937	INS	28	0.0894737
chr4	26735079	26735121	DEL	42	0.00075188
chr4	26780182	26781417	INV	1235	0.00075188
chr4	26786795	26786795	INS	31	0.00075188
chr4	26817983	26817983	INS	31	0.00150376
chr4	26851304	26851304	INS	33	0.0308271
chr4	26880602	26880602	INS	48	0.0398496
chr4	26885135	26885170	DEL	35	0.00225564
chr4	26885822	26885852	DEL	30	0.278947
chr4	26885861	26885861	INS	34	0.0947368
chr4	26927830	26927860	DEL	30	0.0075188
chr4	26941093	26942412	INV	1319	0.00075188
chr4	26954330	26955830	DEL	1500	0.0661654
chr4	26970226	26970256	DEL	30	0.0315789
chr4	27045654	27045654	INS	238	0.0157895
chr4	27069664	27069664	INS	141	0.307519
chr4	27108208	27108238	DEL	30	0.00300752
chr4	27156482	27156482	INS	128	0.0135338
chr4	27159658	27159689	DEL	31	0.00902256
chr4	27175765	27175797	DEL	32	0.056391
chr4	27187425	27187456	DEL	31	0.00827068
chr4	27206473	27206473	INS	191	0.109023
chr4	27303921	27303921	INS	47	0.0135338
chr4	27341826	27341826	INS	42	0.00526316
chr4	27410196	27410237	DEL	41	0.00075188
chr4	27415552	27415600	DEL	48	0.109774
chr4	27416759	27416759	INS	30	0.0293233
chr4	27435140	27435140	INS	39	0.129323
chr4	27445795	27445825	DEL	30	0.00075188
chr4	27506363	27506363	INS	32	0.0240602
chr4	27520871	27520871	INS	30	0.00150376
chr4	27532208	27532239	DEL	31	0.00977444
chr4	27542270	27542334	DEL	64	0.219549
chr4	27573201	27573234	DEL	33	0.00075188
chr4	27625917	27625967	DEL	50	0.593233
chr4	27631640	27631670	DEL	30	0.0150376
chr4	27675321	27675353	DEL	32	0.0338346
chr4	27731284	27731326	DEL	42	0.00451128
chr4	27731304	27731304	INS	47	0.250376
chr4	27739367	27739367	INS	884	0.0315789
chr4	27767528	27767528	INS	76	0.0037594
chr4	27804720	27804751	DEL	31	0.00075188
chr4	27815180	27815212	DEL	32	0.0488722
chr4	27830178	27832851	DEL	2673	0.00075188
chr4	27832808	27832862	DEL	54	0.178947
chr4	27876088	27876088	INS	30	0.00902256
chr4	27894989	27894989	INS	31	0.0075188
chr4	27948141	27948141	INS	99	0.00451128
chr4	27948231	27948231	INS	104	0.00451128
chr4	27951498	27951531	DEL	33	0.00150376
chr4	27954644	27954676	DEL	32	0.00075188
chr4	27956571	27956601	DEL	30	0.00300752
chr4	27964433	27964467	DEL	34	0.743609
chr4	27988948	27989016	DEL	68	0.00075188
chr4	28009876	28009876	INS	341	0.00075188
chr4	28023240	28023240	INS	30	0.00075188
chr4	28040355	28040390	DEL	35	0.0075188
chr4	28041767	28041767	INS	32	0.107519
chr4	28056891	28056921	DEL	30	0.0511278
chr4	28093704	28093704	INS	32	0.17218
chr4	28109048	28109078	DEL	30	0.00075188
chr4	28124616	28124616	INS	182	0.304511
chr4	28124616	28124616	INS	34	0.294737
chr4	28129904	28129952	DEL	48	0.00075188
chr4	28207581	28207581	INS	31	0.0105263
chr4	28217863	28217863	INS	340	0.00075188
chr4	28246500	28246537	DEL	37	0.00075188
chr4	28255356	28255387	DEL	31	0.00075188
chr4	28275200	28275200	INS	30	0.00526316
chr4	28286739	28286782	DEL	43	0.00075188
chr4	28291994	28291994	INS	340	0.00075188
chr4	28312692	28312692	INS	38	0.0037594
chr4	28319134	28319134	INS	311	0.266165
chr4	28380010	28380099	INV	89	0.00075188
chr4	28389272	28389272	INS	34	0.0218045
chr4	28419969	28420319	DEL	350	0.548872
chr4	28430894	28430930	DEL	36	0.0503759
chr4	28440293	28440331	DEL	38	0.111278
chr4	28467102	28467102	INS	32	0.0300752
chr4	28467175	28467205	DEL	30	0.00902256
chr4	28509706	28509706	INS	32	0.151128
chr4	28510361	28511582	DEL	1221	0.00451128
chr4	28514996	28515033	DEL	37	0.0165414
chr4	28520967	28520967	INS	94	0.627068
chr4	28558246	28558246	INS	31	0.0203008
chr4	28562665	28562989	DEL	324	0.194737
chr4	28598315	28598315	INS	38	0.00451128
chr4	28599641	28599679	DEL	38	0.00075188
chr4	28605802	28605832	DEL	30	0.00150376
chr4	28663622	28663622	INS	30	0.00075188
chr4	28663646	28663678	DEL	32	0.11203
chr4	28663655	28663655	INS	108	0.0593985
chr4	28663658	28663658	INS	207	0.0593985
chr4	28663659	28663659	INS	346	0.00150376
chr4	28719049	28719049	INS	42	0.310526
chr4	28739843	28739843	INS	38	0.103008
chr4	28740295	28740325	DEL	30	0.00075188
chr4	28740300	28740300	INS	30	0.103008
chr4	28760184	28760184	INS	34	0.00451128
chr4	28788804	28788847	DEL	43	0.00075188
chr4	28806354	28806392	DEL	38	0.043609
chr4	28841542	28841579	DEL	37	0.00225564
chr4	28864347	28864379	DEL	32	0.0293233
chr4	28917718	28917718	INS	42	0.00225564
chr4	28922221	28922221	INS	56	0.298496
chr4	28923720	28923720	INS	327	0.292481
chr4	28944513	28944513	INS	31	0.00075188
chr4	28987300	28987300	INS	158	0.0473684
chr4	28987300	28987300	INS	234	0.0473684
chr4	28991253	28991290	DEL	37	0.00075188
chr4	28995794	28995850	DEL	56	0.217293
chr4	29003103	29003139	DEL	36	0.00225564
chr4	29018953	29018953	INS	333	0.00225564
chr4	29020625	29020657	DEL	32	0.130075
chr4	29031232	29031269	DEL	37	0.00075188
chr4	29036294	29036330	DEL	36	0.00150376
chr4	29036989	29036989	INS	32	0.184211
chr4	29168039	29168039	INS	30	0.00075188
chr4	29168478	29168538	DEL	60	0.00150376
chr4	29224948	29232341	DEL	7393	0.00075188
chr4	29228742	29228777	DEL	35	0.00075188
chr4	29253351	29253382	DEL	31	0.0263158
chr4	29254930	29254930	INS	254	0.0112782
chr4	29254930	29254930	INS	64	0.0135338
chr4	29255045	29255045	INS	30	0.0135338
chr4	29264626	29264626	INS	30	0.0037594
chr4	29264642	29264700	DEL	58	0.214286
chr4	29268892	29268892	INS	318	0.00827068
chr4	29279115	29279115	INS	31	0.0150376
chr4	29320230	29320230	INS	1798	0.180451
chr4	29368831	29368896	DEL	65	0.00075188
chr4	29381716	29381753	DEL	37	0.00075188
chr4	29388179	29388179	INS	30	0.012782
chr4	29405091	29405137	DEL	46	0.0075188
chr4	29439627	29439627	INS	161	0.215038
chr4	29458041	29458288	DEL	247	0.00075188
chr4	29466048	29466088	DEL	40	0.00075188
chr4	29479087	29479087	INS	332	0.0285714
chr4	29486089	29486266	DEL	177	0.00827068
chr4	29508543	29508584	DEL	41	0.00150376
chr4	29530705	29530746	DEL	41	0.00150376
chr4	29542097	29542157	DEL	60	0.00150376
chr4	29626093	29626123	DEL	30	0.043609
chr4	29659488	29659816	DEL	328	0.839098
chr4	29661256	29661296	DEL	40	0.00150376
chr4	29661259	29661259	INS	50	0.551128
chr4	29696040	29696040	INS	38	0.155639
chr4	29703737	29703769	DEL	32	0.00150376
chr4	29710086	29710122	DEL	36	0.00075188
chr4	29713639	29713713	DEL	74	0.473684
chr4	29731598	29731598	INS	392	0.829323
chr4	29735264	29735297	DEL	33	0.00977444
chr4	29740807	29740837	DEL	30	0.0413534
chr4	29813753	29813792	DEL	39	0.00075188
chr4	29858120	29858153	DEL	33	0.162406
chr4	29878117	29878150	DEL	33	0.0992481
chr4	29900803	29900874	DEL	71	0.00075188
chr4	29904075	29904075	INS	156	0.00075188
chr4	29906203	29906203	INS	326	0.248872
chr4	29919291	29919291	INS	62	0.157895
chr4	29922486	29922486	INS	30	0.0075188
chr4	29961654	29961684	DEL	30	0.00225564
chr4	29985135	29985182	DEL	47	0.00075188
chr4	30000394	30000432	DEL	38	0.00075188
chr4	30001953	30001953	INS	33	0.00150376
chr4	30013329	30013360	DEL	31	0.168421
chr4	30041097	30041097	INS	30	0.00150376
chr4	30045057	30045057	INS	39	0.127068
chr4	30055909	30056271	DEL	362	0.0338346
chr4	30058829	30058870	DEL	41	0.00075188
chr4	30063125	30063159	DEL	34	0.0218045
chr4	30073819	30073884	DEL	65	0.133083
chr4	30102204	30102234	DEL	30	0.00225564
chr4	30121848	30121886	DEL	38	0.0496241
chr4	30126141	30126454	DEL	313	0.0285714
chr4	30133210	30133210	INS	34	0.00451128
chr4	30149792	30150808	DEL	1016	0.0157895
chr4	30169446	30169480	DEL	34	0.00075188
chr4	30175392	30175422	DEL	30	0.269173
chr4	30177410	30177444	DEL	34	0.00526316
chr4	30183787	30183817	DEL	30	0.0421053
chr4	30271539	30271539	INS	324	0.0112782
chr4	30276294	30276294	INS	323	0.0075188
chr4	30278118	30278314	DEL	196	0.0105263
chr4	30278143	30278143	INS	520	0.0180451
chr4	30278255	30278255	INS	82	0.0481203
chr4	30278290	30278290	INS	209	0.0481203
chr4	30278341	30278601	DEL	260	0.00902256
chr4	30278379	30278379	INS	415	0.0180451
chr4	30278430	30278430	INS	226	0.0481203
chr4	30278475	30278669	DEL	194	0.109774
chr4	30278629	30278629	INS	270	0.0180451
chr4	30278638	30278638	INS	685	0.0218045
chr4	30278638	30278638	INS	54	0.0518797
chr4	30278639	30278671	DEL	32	0.0142857
chr4	30278701	30278701	INS	32	0.0150376
chr4	30305488	30305519	DEL	31	0.00075188
chr4	30335572	30335572	INS	33	0.00676692
chr4	30349792	30349792	INS	32	0.00676692
chr4	30364331	30364331	INS	41	0.00451128
chr4	30375662	30375695	DEL	33	0.00225564
chr4	30375702	30375702	INS	34	0.00075188
chr4	30452077	30452111	DEL	34	0.00075188
chr4	30461615	30461645	DEL	30	0.00902256
chr4	30525382	30525382	INS	318	0.0150376
chr4	30540794	30540794	INS	2646	0.669173
chr4	30562639	30562677	DEL	38	0.00150376
chr4	30618547	30618578	DEL	31	0.261654
chr4	30681625	30681814	DEL	189	0.0142857
chr4	30684738	30684738	INS	73	0.146617
chr4	30696892	30696926	DEL	34	0.0669173
chr4	30699473	30699507	DEL	34	0.00075188
chr4	30716895	30716895	INS	30	0.00676692
chr4	30739162	30739162	INS	74	0.00075188
chr4	30765127	30765127	INS	32	0.00075188
chr4	30818795	30818849	DEL	54	0.00075188
chr4	30824136	30824192	DEL	56	0.024812
chr4	30890447	30890447	INS	323	0.144361
chr4	30894470	30894504	DEL	34	0.0112782
chr4	30896893	30896924	DEL	31	0.0278195
chr4	30960153	30960153	INS	32	0.164662
chr4	30968175	30968409	DEL	234	0.00601504
chr4	30968378	30968378	INS	30	0.00225564
chr4	30974248	30974248	INS	35	0.0548872
chr4	31012326	31013351	DEL	1025	0.0443609
chr4	31056487	31056524	DEL	37	0.0481203
chr4	31079310	31079348	DEL	38	0.116541
chr4	31097601	31097636	DEL	35	0.081203
chr4	31098889	31098925	DEL	36	0.00075188
chr4	31108376	31108406	DEL	30	0.118797
chr4	31150366	31150366	INS	30	0.0225564
chr4	31176758	31176758	INS	30	0.00977444
chr4	31202235	31202338	DEL	103	0.00526316
chr4	31203683	31203737	DEL	54	0.00075188
chr4	31203683	31203683	INS	368	0.0225564
chr4	31203687	31203687	INS	188	0.0225564
chr4	31203702	31203736	DUP	34	0.056391
chr4	31204194	31204513	DEL	319	0.782707
chr4	31224706	31224706	INS	54	0.0120301
chr4	31233159	31233159	INS	31	0.00075188
chr4	31288295	31288326	DEL	31	0.154135
chr4	31293521	31293521	INS	339	0.00225564
chr4	31315429	31315461	DEL	32	0.0255639
chr4	31336866	31337065	DEL	199	0.849624
chr4	31339315	31339315	INS	37	0.00150376
chr4	31353552	31353640	DEL	88	0.341353
chr4	31405056	31405383	DEL	327	0.196992
chr4	31405345	31405379	DEL	34	0.0766917
chr4	31443318	31443318	INS	323	0.0669173
chr4	31451906	31451943	DEL	37	0.0421053
chr4	31461887	31467900	DEL	6013	0.00827068
chr4	31470790	31470822	DEL	32	0.205263
chr4	31491245	31491682	DEL	437	0.785714
chr4	31507834	31507834	INS	32	0.00150376
chr4	31544539	31544539	INS	52	0.00225564
chr4	31544566	31544608	DEL	42	0.00075188
chr4	31575367	31575397	DEL	30	0.0037594
chr4	31583152	31583184	DEL	32	0.0736842
chr4	31586975	31586975	INS	30	0.0150376
chr4	31589837	31589837	INS	332	0.0601504
chr4	31593808	31593974	DEL	166	0.00075188
chr4	31601642	31601697	DEL	55	0.00075188
chr4	31687041	31688249	DEL	1208	0.0112782
chr4	31705989	31705989	INS	33	0.119549
chr4	31706008	31706074	DEL	66	0.0541353
chr4	31734038	31734075	DEL	37	0.0255639
chr4	31753960	31753990	DEL	30	0.0105263
chr4	31763786	31763786	INS	59	0.0037594
chr4	31778105	31778138	DEL	33	0.0037594
chr4	31798326	31798326	INS	30	0.00150376
chr4	31814996	31814996	INS	54	0.00150376
chr4	31815171	31815171	INS	45	0.00150376
chr4	31815892	31815892	INS	272	0.0120301
chr4	31816108	31816108	INS	288	0.0120301
chr4	31816481	31816481	INS	176	0.0120301
chr4	31816493	31816547	DEL	54	0.0165414
chr4	31816507	31816507	INS	57	0.00075188
chr4	31816508	31816508	INS	248	0.0120301
chr4	31816620	31816620	INS	135	0.0120301
chr4	31816895	31816942	DEL	47	0.00150376
chr4	31817110	31817110	INS	53	0.00075188
chr4	31817630	31817630	INS	44	0.0556391
chr4	31817742	31817742	INS	30	0.0556391
chr4	31817905	31817905	INS	41	0.138346
chr4	31818447	31818447	INS	81	0.138346
chr4	31818575	31818575	INS	46	0.0338346
chr4	31818607	31818607	INS	273	0.291729
chr4	31818630	31818630	INS	154	0.291729
chr4	31818804	31818899	DEL	95	0.00902256
chr4	31818889	31818889	INS	34	0.0338346
chr4	31819007	31819039	DEL	32	0.00300752
chr4	31819082	31819082	INS	31	0.0338346
chr4	31819250	31832570	DEL	13320	0.974436
chr4	31834908	31834908	INS	30	0.00225564
chr4	31835777	31835777	INS	174	0.998496
chr4	31839795	31839795	INS	314	0.00300752
chr4	31840146	31840146	INS	124	0.0428571
chr4	31840260	31840260	INS	128	0.0428571
chr4	31868511	31868511	INS	43	0.190226
chr4	31868657	31868697	DEL	40	0.0037594
chr4	31925120	31925150	DEL	30	0.00827068
chr4	31946682	31946713	DEL	31	0.385714
chr4	31947356	31947391	DEL	35	0.778195
chr4	31959096	31959180	DEL	84	0.018797
chr4	31960056	31960056	INS	28	0.0353383
chr4	31964495	31964525	DEL	30	0.00150376
chr4	32069358	32069390	DEL	32	0.33985
chr4	32069421	32069421	INS	206	0.362406
chr4	32071441	32071486	DEL	45	0.688722
chr4	32103899	32103899	INS	94	0.0210526
chr4	32133688	32133688	INS	36	0.00225564
chr4	32154566	32154596	DEL	30	0.00075188
chr4	32167576	32167576	INS	30	0.0112782
chr4	32195659	32195824	DEL	165	0.46015
chr4	32212269	32212303	DEL	34	0.00075188
chr4	32217914	32217951	DEL	37	0.473684
chr4	32262170	32262170	INS	38	0.00150376
chr4	32296208	32296208	INS	33	0.0157895
chr4	32315242	32315242	INS	78	0.860902
chr4	32327622	32327727	DEL	105	0.0225564
chr4	32370047	32370047	INS	34	0.0112782
chr4	32398915	32399111	DEL	196	0.00075188
chr4	32399278	32399278	INS	38	0.00300752
chr4	32399408	32399408	INS	110	0.00601504
chr4	32399514	32399514	INS	113	0.00601504
chr4	32464410	32464410	INS	373	0.00150376
chr4	32468233	32468264	DEL	31	0.00150376
chr4	32500090	32500354	INV	264	0.00075188
chr4	32510899	32510899	INS	28	0.0210526
chr4	32516766	32518439	DEL	1673	0.00225564
chr4	32527656	32527656	INS	40	0.00902256
chr4	32538979	32539294	DEL	315	0.215789
chr4	32539274	32539274	INS	33	0.00601504
chr4	32542942	32542980	DEL	38	0.21203
chr4	32617693	32617723	DEL	30	0.108271
chr4	32638158	32638619	INV	461	0.00075188
chr4	32641796	32641826	DEL	30	0.0443609
chr4	32654936	32655328	INV	392	0.00075188
chr4	32667967	32668020	DEL	53	0.093985
chr4	32693533	32693565	DEL	32	0.00075188
chr4	32770246	32770246	INS	32	0.00300752
chr4	32801435	32803904	DUP	2469	0.00300752
chr4	32801887	32801887	INS	39	0.113534
chr4	32829721	32829861	DEL	140	0.685714
chr4	32829722	32829722	INS	35	0.00075188
chr4	32829803	32829838	DEL	35	0.0842105
chr4	32829833	32829833	INS	33	0.00075188
chr4	32829976	32830009	DEL	33	0.00827068
chr4	32830068	32830068	INS	34	0.00075188
chr4	32832414	32832414	INS	98	0.0135338
chr4	32832572	32832572	INS	34	0.0135338
chr4	32832903	32832903	INS	32	0.00150376
chr4	32833150	32839018	DEL	5868	0.969925
chr4	32839500	32839500	INS	32	0.0150376
chr4	32839593	32839593	INS	59	0.0150376
chr4	32839928	32839928	INS	33	0.0150376
chr4	32840224	32840224	INS	35	0.0150376
chr4	32840335	32840335	INS	41	0.0150376
chr4	32841316	32841350	DEL	34	0.00075188
chr4	32843829	32843862	DEL	33	0.00225564
chr4	32868626	32868626	INS	31	0.093985
chr4	32886298	32886329	DEL	31	0.00075188
chr4	32886300	32886300	INS	144	0.18797
chr4	32893489	32893523	DEL	34	0.00150376
chr4	32896161	32896203	DEL	42	0.00225564
chr4	32917998	32917998	INS	31	0.0714286
chr4	32918003	32918041	DEL	38	0.00451128
chr4	32939385	32939385	INS	34	0.00526316
chr4	32939636	32939636	INS	48	0.00526316
chr4	32939693	32939726	DEL	33	0.189474
chr4	32966204	32966236	DEL	32	0.118045
chr4	32984095	32984095	INS	325	0.00075188
chr4	32985757	32985791	DEL	34	0.00075188
chr4	33045185	33045185	INS	40	0.00526316
chr4	33045212	33045242	DEL	30	0.171429
chr4	33082018	33082056	DEL	38	0.00150376
chr4	33101779	33101779	INS	96	0.0601504
chr4	33128096	33128137	DEL	41	0.00075188
chr4	33130958	33130988	DEL	30	0.0661654
chr4	33130960	33130960	INS	34	0.0571429
chr4	33140989	33141021	DEL	32	0.00150376
chr4	33147832	33147832	INS	808	0.0112782
chr4	33154026	33154026	INS	31	0.00526316
chr4	33179895	33179895	INS	47	0.00526316
chr4	33203386	33203420	DEL	34	0.00225564
chr4	33242203	33242249	DEL	46	0.00075188
chr4	33245573	33245573	INS	339	0.0037594
chr4	33254642	33254642	INS	1592	0.0135338
chr4	33298236	33302385	DEL	4149	0.00526316
chr4	33307016	33307016	INS	470	0.0157895
chr4	33320087	33320087	INS	31	0.247368
chr4	33325244	33325244	INS	38	0.0345865
chr4	33352381	33352415	DEL	34	0.00827068
chr4	33388670	33388670	INS	29	0.00827068
chr4	33391695	33391725	DEL	30	0.00075188
chr4	33394286	33394333	DEL	47	0.00150376
chr4	33400925	33400955	DEL	30	0.0984962
chr4	33402317	33402366	DEL	49	0.012782
chr4	33402317	33402317	INS	125	0.0661654
chr4	33406569	33406600	DEL	31	0.00150376
chr4	33471392	33471463	DEL	71	0.012782
chr4	33471783	33472122	DEL	339	0.0255639
chr4	33524581	33524581	INS	33	0.00075188
chr4	33538384	33538415	DEL	31	0.00075188
chr4	33548600	33548630	DEL	30	0.00075188
chr4	33555071	33555115	DEL	44	0.00300752
chr4	33559028	33559067	DEL	39	0.00075188
chr4	33563429	33563462	DEL	33	0.00075188
chr4	33612482	33612482	INS	55	0.0142857
chr4	33631113	33631113	INS	325	0.00225564
chr4	33636116	33636149	DEL	33	0.081203
chr4	33654466	33654466	INS	321	0.00526316
chr4	33659719	33660355	DEL	636	0.00150376
chr4	33690019	33690019	INS	31	0.00225564
chr4	33718788	33718788	INS	32	0.00526316
chr4	33760136	33760136	INS	36	0.0037594
chr4	33790647	33790647	INS	30	0.00150376
chr4	33812599	33812643	DEL	44	0.00075188
chr4	33851402	33851452	DEL	50	0.0112782
chr4	33865269	33865317	DEL	48	0.0075188
chr4	33888673	33888673	INS	34	0.00075188
chr4	34004530	34004530	INS	33	0.00150376
chr4	34010408	34010408	INS	335	0.012782
chr4	34049173	34049223	DEL	50	0.00300752
chr4	34077132	34077132	INS	32	0.656391
chr4	34112227	34112227	INS	30	0.00827068
chr4	34112583	34112687	DEL	104	0.00150376
chr4	34142087	34142087	INS	51	0.00075188
chr4	34218877	34219011	DEL	134	0.00075188
chr4	34218947	34219011	DEL	64	0.111278
chr4	34219202	34219202	INS	51	0.0142857
chr4	34219427	34219427	INS	34	0.0142857
chr4	34238464	34238498	DEL	34	0.00075188
chr4	34245518	34245558	DEL	40	0.00526316
chr4	34246232	34246282	DEL	50	0.0518797
chr4	34266616	34266712	DEL	96	0.0984962
chr4	34305030	34305030	INS	36	0.0300752
chr4	34336269	34336269	INS	32	0.116541
chr4	34343999	34346066	DEL	2067	0.012782
chr4	34392826	34393169	INV	343	0.00075188
chr4	34426316	34426353	DEL	37	0.00451128
chr4	34451797	34451797	INS	57	0.0804511
chr4	34485139	34485176	DEL	37	0.00225564
chr4	34509143	34509176	DEL	33	0.00977444
chr4	34509146	34509146	INS	30	0.00225564
chr4	34511440	34511440	INS	84	0.00676692
chr4	34511551	34511551	INS	30	0.00676692
chr4	34529995	34530329	DEL	334	0.177444
chr4	34553098	34553195	DEL	97	0.037594
chr4	34553385	34553728	DEL	343	0.0368421
chr4	34567271	34567271	INS	28	0.0195489
chr4	34571790	34571865	DEL	75	0.0714286
chr4	34581031	34581031	INS	40	0.0263158
chr4	34666211	34666211	INS	40	0.0406015
chr4	34681880	34687041	DUP	5161	0.00827068
chr4	34704258	34704319	DEL	61	0.00075188
chr4	34716585	34716585	INS	28	0.00827068
chr4	34716677	34716714	DEL	37	0.0105263
chr4	34797257	34797257	INS	32	0.0413534
chr4	34797304	34797383	DEL	79	0.00075188
chr4	34813044	34813044	INS	129	0.00075188
chr4	34835805	34835805	INS	34	0.00300752
chr4	34840220	34840250	DEL	30	0.00075188
chr4	34865575	34865575	INS	66	0.103759
chr4	34865693	34865693	INS	56	0.103759
chr4	34890436	34891175	INV	739	0.00075188
chr4	34902527	34902576	DEL	49	0.684962
chr4	34915985	34916025	DEL	40	0.00075188
chr4	34927432	34927619	DEL	187	0.0368421
chr4	34927492	34927604	DEL	112	0.0368421
chr4	34927589	34927589	INS	62	0.00225564
chr4	34927707	34927766	DEL	59	0.158647
chr4	34927746	34927746	INS	31	0.00225564
chr4	34927795	34927838	DEL	43	0.00827068
chr4	34954978	34956538	DEL	1560	0.00300752
chr4	34986636	34986682	DEL	46	0.00977444
chr4	34986728	34986728	INS	33	0.00225564
chr4	35013747	35013747	INS	38	0.00300752
chr4	35013837	35013869	DEL	32	0.114286
chr4	35049218	35049281	DEL	63	0.00075188
chr4	35056217	35056217	INS	34	0.00601504
chr4	35094640	35094676	DEL	36	0.0578947
chr4	35110287	35110318	DEL	31	0.0075188
chr4	35110358	35110358	INS	32	0.12782
chr4	35110428	35110428	INS	29	0.12782
chr4	35110653	35110686	DEL	33	0.0571429
chr4	35110679	35110679	INS	30	0.12782
chr4	35121726	35121726	INS	30	0.00827068
chr4	35131774	35131774	INS	27	0.00225564
chr4	35145176	35150617	DEL	5441	0.00601504
chr4	35199294	35199333	DEL	39	0.00225564
chr4	35202348	35202348	INS	38	0.23609
chr4	35202369	35202405	DEL	36	0.00075188
chr4	35202499	35202499	INS	318	0.00225564
chr4	35202504	35202504	INS	78	0.0706767
chr4	35202564	35202564	INS	495	0.00225564
chr4	35202909	35202909	INS	66	0.00225564
chr4	35203085	35203085	INS	493	0.00225564
chr4	35203096	35203096	INS	36	0.296241
chr4	35203234	35203234	INS	30	0.296241
chr4	35203356	35203356	INS	42	0.00225564
chr4	35203388	35203388	INS	516	0.00225564
chr4	35203505	35203505	INS	112	0.00225564
chr4	35218115	35218199	DEL	84	0.286466
chr4	35218187	35218187	INS	84	0.0781955
chr4	35238648	35242813	DEL	4165	0.161654
chr4	35252681	35252681	INS	30	0.119549
chr4	35269928	35269968	DEL	40	0.0037594
chr4	35269983	35269983	INS	33	0.00150376
chr4	35287028	35287065	DEL	37	0.00075188
chr4	35302685	35302715	DEL	30	0.138346
chr4	35307373	35307410	DEL	37	0.0962406
chr4	35308096	35308133	DEL	37	0.00601504
chr4	35334498	35334583	DEL	85	0.00075188
chr4	35379037	35379070	DEL	33	0.0075188
chr4	35404590	35407325	DEL	2735	0.00150376
chr4	35408701	35408744	DEL	43	0.00225564
chr4	35414412	35414444	DEL	32	0.00075188
chr4	35446430	35446467	DEL	37	0.00601504
chr4	35447514	35447514	INS	37	0.00526316
chr4	35447621	35447708	DEL	87	0.0233083
chr4	35447676	35447718	DEL	42	0.0338346
chr4	35447791	35447884	DEL	93	0.215038
chr4	35468040	35468078	DEL	38	0.00150376
chr4	35479214	35479244	DEL	30	0.00150376
chr4	35483242	35483395	INV	153	0.00075188
chr4	35486780	35486780	INS	35	0.147368
chr4	35488709	35489156	INV	447	0.00075188
chr4	35493710	35495274	DEL	1564	0.00225564
chr4	35502809	35502809	INS	49	0.306767
chr4	35544661	35545016	INV	355	0.00075188
chr4	35590203	35590238	DEL	35	0.00075188
chr4	35597615	35597615	INS	30	0.0706767
chr4	35659626	35659626	INS	310	0.0037594
chr4	35672790	35674063	INV	1273	0.00075188
chr4	35690640	35690640	INS	36	0.00150376
chr4	35701734	35701734	INS	34	0.188722
chr4	35701840	35701840	INS	134	0.401504
chr4	35702589	35702589	INS	36	0.188722
chr4	35719151	35719151	INS	321	0.0511278
chr4	35722793	35722793	INS	327	0.00300752
chr4	35738677	35738714	DEL	37	0.193985
chr4	35751323	35751357	DEL	34	0.00300752
chr4	35772681	35772681	INS	133	0.0526316
chr4	35826973	35827012	DEL	39	0.00451128
chr4	35848234	35848306	DEL	72	0.0759398
chr4	35893164	35893194	DEL	30	0.0684211
chr4	35906106	35906191	DEL	85	0.313534
chr4	35923108	35923138	DEL	30	0.0255639
chr4	35986955	35986986	DEL	31	0.00225564
chr4	36002138	36002138	INS	42	0.00075188
chr4	36014226	36014226	INS	54	0.0112782
chr4	36018902	36019656	DEL	754	0.00601504
chr4	36043820	36043820	INS	49	0.584211
chr4	36096376	36096376	INS	33	0.00225564
chr4	36136789	36136824	DEL	35	0.00150376
chr4	36140142	36140172	DEL	30	0.00150376
chr4	36151707	36151747	DEL	40	0.00075188
chr4	36174854	36174854	INS	336	0.00075188
chr4	36185980	36185980	INS	30	0.00075188
chr4	36204988	36205022	DEL	34	0.0180451
chr4	36212089	36212089	INS	38	0.859398
chr4	36276751	36276751	INS	332	0.0210526
chr4	36323572	36323572	INS	311	0.263158
chr4	36332188	36332218	DEL	30	0.491729
chr4	36375411	36375411	INS	152	0.00150376
chr4	36393104	36393149	DEL	45	0.0165414
chr4	36407977	36407977	INS	31	0.00150376
chr4	36458780	36458780	INS	30	0.12406
chr4	36462543	36462616	DEL	73	0.00075188
chr4	36468283	36468616	DEL	333	0.724812
chr4	36475422	36475453	DEL	31	0.00977444
chr4	36486704	36486704	INS	33	0.0390977
chr4	36524555	36524598	DEL	43	0.00150376
chr4	36536943	36536943	INS	31	0.00075188
chr4	36575364	36575398	DEL	34	0.0075188
chr4	36614587	36614587	INS	30	0.00526316
chr4	36650944	36651055	DEL	111	0.189474
chr4	36670150	36672163	DEL	2013	0.00300752
chr4	36714144	36714319	DEL	175	0.351128
chr4	36714152	36714224	DEL	72	0.0458647
chr4	36714168	36714168	INS	46	0.037594
chr4	36714187	36714187	INS	140	0.00075188
chr4	36720536	36720536	INS	34	0.00075188
chr4	36726857	36726887	DEL	30	0.0300752
chr4	36729163	36729195	DEL	32	0.0037594
chr4	36767989	36767989	INS	291	0.00601504
chr4	36778993	36779316	DEL	323	0.136842
chr4	36779772	36779772	INS	48	0.00300752
chr4	36784351	36784351	INS	42	0.0669173
chr4	36784395	36784425	DEL	30	0.0218045
chr4	36827534	36827605	DEL	71	0.00075188
chr4	36841125	36841468	DEL	343	0.996241
chr4	36850078	36850129	DEL	51	0.00075188
chr4	36906480	36906821	DEL	341	0.0120301
chr4	36906778	36906812	DEL	34	0.257895
chr4	36942074	36942074	INS	48	0.0112782
chr4	36942113	36942163	DEL	50	0.230827
chr4	36996948	36996979	DEL	31	0.00451128
chr4	37001108	37001142	DEL	34	0.0285714
chr4	37001113	37001113	INS	53	0.00150376
chr4	37014996	37014996	INS	31	0.0691729
chr4	37036767	37037090	DEL	323	0.0105263
chr4	37036801	37036801	INS	56	0.12782
chr4	37036900	37036900	INS	215	0.0037594
chr4	37036944	37037081	DEL	137	0.268421
chr4	37036981	37036981	INS	113	0.0037594
chr4	37037030	37037140	DEL	110	0.0609023
chr4	37037093	37037093	INS	50	0.12782
chr4	37037175	37037228	DEL	53	0.0037594
chr4	37124302	37124359	DEL	57	0.0729323
chr4	37158930	37158963	DEL	33	0.487218
chr4	37301644	37302061	INV	417	0.00075188
chr4	37312345	37314017	DEL	1672	0.00300752
chr4	37330842	37330924	DEL	82	0.00225564
chr4	37330854	37331382	DEL	528	0.194737
chr4	37330914	37330914	INS	820	0.0293233
chr4	37330940	37330940	INS	209	0.0278195
chr4	37331006	37331006	INS	298	0.0278195
chr4	37331113	37331113	INS	79	0.00075188
chr4	37331143	37331143	INS	564	0.00977444
chr4	37331188	37331380	DEL	192	0.00075188
chr4	37331219	37331260	DEL	41	0.0142857
chr4	37331238	37331238	INS	148	0.0278195
chr4	37331282	37331515	DEL	233	0.00075188
chr4	37331317	37331317	INS	216	0.0278195
chr4	37331458	37331458	INS	452	0.0278195
chr4	37331462	37331462	INS	121	0.0157895
chr4	37348564	37348600	DEL	36	0.00075188
chr4	37357160	37357160	INS	326	0.0300752
chr4	37359124	37359159	DEL	35	0.00075188
chr4	37382317	37382388	DEL	71	0.00075188
chr4	37388657	37388657	INS	52	0.0172932
chr4	37394801	37394801	INS	39	0.00150376
chr4	37405422	37405462	DEL	40	0.104511
chr4	37455817	37455860	DEL	43	0.00150376
chr4	37481459	37481517	DEL	58	0.296992
chr4	37508685	37508685	INS	30	0.0210526
chr4	37509275	37509275	INS	86	0.503008
chr4	37532981	37532981	INS	119	0.348872
chr4	37553019	37553416	DEL	397	0.0413534
chr4	37574987	37574987	INS	2670	0.0165414
chr4	37585153	37585654	DUP	501	0.037594
chr4	37585224	37585254	DEL	30	0.0300752
chr4	37585247	37585247	INS	4121	0.00676692
chr4	37585277	37585277	INS	1916	0.00676692
chr4	37585278	37585278	INS	661	0.0308271
chr4	37585294	37585294	INS	1057	0.0766917
chr4	37585302	37585591	DEL	289	0.00075188
chr4	37585353	37585353	INS	178	0.00902256
chr4	37585372	37585372	INS	86	0.0075188
chr4	37585385	37585385	INS	248	0.00902256
chr4	37585393	37585450	DEL	57	0.00150376
chr4	37585533	37585533	INS	113	0.00902256
chr4	37585553	37585553	INS	303	0.00902256
chr4	37585602	37585602	INS	90	0.0458647
chr4	37596733	37596764	DEL	31	0.00225564
chr4	37596738	37596738	INS	33	0.0203008
chr4	37598080	37598080	INS	32	0.0105263
chr4	37598254	37598284	DEL	30	0.00977444
chr4	37604842	37604842	INS	30	0.00150376
chr4	37604845	37604935	DEL	90	0.104511
chr4	37633411	37633442	DEL	31	0.0180451
chr4	37653325	37653372	DEL	47	0.0203008
chr4	37653372	37653372	INS	36	0.0270677
chr4	37659563	37660186	DEL	623	0.00300752
chr4	37668780	37668817	DEL	37	0.0383459
chr4	37668983	37669159	DEL	176	0.0315789
chr4	37669057	37669057	INS	45	0.00075188
chr4	37669217	37669263	DEL	46	0.0218045
chr4	37673188	37673188	INS	39	0.00300752
chr4	37708185	37708185	INS	27	0.0075188
chr4	37708211	37708241	DEL	30	0.018797
chr4	37708600	37708648	DEL	48	0.833835
chr4	37734200	37734236	DEL	36	0.00075188
chr4	37734248	37734248	INS	27	0.0315789
chr4	37737987	37737987	INS	58	0.024812
chr4	37737988	37738038	DEL	50	0.784211
chr4	37764661	37764989	DEL	328	0.0496241
chr4	37774453	37774548	DEL	95	0.00075188
chr4	37806402	37806402	INS	39	0.0037594
chr4	37810809	37810843	DEL	34	0.00451128
chr4	37819573	37819603	DEL	30	0.00676692
chr4	37820466	37820505	DEL	39	0.0609023
chr4	37841073	37841073	INS	30	0.00150376
chr4	37851963	37851963	INS	31	0.549624
chr4	37852399	37852399	INS	35	0.549624
chr4	37866493	37866538	DEL	45	0.00150376
chr4	37883891	37884070	DEL	179	0.0263158
chr4	37884029	37884029	INS	35	0.00902256
chr4	37884066	37884261	DEL	195	0.0932331
chr4	37884131	37884131	INS	36	0.00902256
chr4	37884138	37884261	DEL	123	0.0932331
chr4	37893993	37893993	INS	576	0.00075188
chr4	37901689	37901689	INS	133	0.442105
chr4	37945517	37945553	DEL	36	0.0714286
chr4	37950492	37950492	INS	4135	0.104511
chr4	37978751	37978751	INS	416	0.12406
chr4	38052715	38052747	DEL	32	0.00451128
chr4	38182504	38182539	DEL	35	0.00075188
chr4	38243983	38244034	DEL	51	0.00075188
chr4	38251172	38251172	INS	32	0.00075188
chr4	38262657	38263850	DEL	1193	0.12406
chr4	38271002	38271047	DEL	45	0.00225564
chr4	38324594	38324635	DEL	41	0.00150376
chr4	38328668	38328668	INS	32	0.00601504
chr4	38345104	38345104	INS	32	0.0887218
chr4	38404583	38404655	DEL	72	0.00150376
chr4	38412932	38412967	DEL	35	0.00075188
chr4	38441726	38441726	INS	332	0.012782
chr4	38465651	38465651	INS	34	0.00300752
chr4	38484479	38484534	DEL	55	0.0616541
chr4	38508558	38508588	DEL	30	0.00075188
chr4	38522042	38522088	DEL	46	0.00075188
chr4	38593396	38593427	DEL	31	0.0669173
chr4	38593517	38593580	DEL	63	0.00977444
chr4	38608985	38608985	INS	32	0.00075188
chr4	38620880	38620880	INS	30	0.109023
chr4	38625336	38625366	DEL	30	0.13985
chr4	38625357	38625357	INS	48	0.00977444
chr4	38639701	38639751	DEL	50	0.012782
chr4	38661728	38661761	DEL	33	0.00150376
chr4	38734177	38734177	INS	462	0.935338
chr4	38754352	38754352	INS	93	0.00676692
chr4	38754379	38754379	INS	607	0.827068
chr4	38770688	38770688	INS	118	0.00150376
chr4	38770790	38770790	INS	28	0.00225564
chr4	38770791	38770791	INS	208	0.0616541
chr4	38770805	38770837	DEL	32	0.0398496
chr4	38792855	38792855	INS	30	0.0834586
chr4	38802288	38802288	INS	331	0.0218045
chr4	38807518	38807595	DEL	77	0.202256
chr4	38807767	38807767	INS	95	0.0255639
chr4	38807772	38807953	DEL	181	0.024812
chr4	38858747	38858777	DEL	30	0.125564
chr4	38858833	38858833	INS	41	0.0706767
chr4	38880101	38880101	INS	54	0.00902256
chr4	38880114	38880145	DEL	31	0.225564
chr4	38911833	38911872	DEL	39	0.00075188
chr4	38972203	38972280	DEL	77	0.00075188
chr4	38984344	38984381	DEL	37	0.00075188
chr4	38986821	38986852	DEL	31	0.119549
chr4	38990831	38990831	INS	32	0.00150376
chr4	38992675	38992738	DEL	63	0.493985
chr4	39029471	39029754	DEL	283	0.675188
chr4	39069427	39069457	DEL	30	0.244361
chr4	39147272	39147319	DEL	47	0.00075188
chr4	39160988	39161026	DEL	38	0.53609
chr4	39170789	39170789	INS	138	0.103008
chr4	39170808	39170860	DEL	52	0.00075188
chr4	39197444	39197444	INS	35	0.00075188
chr4	39211952	39211982	DEL	30	0.0218045
chr4	39255997	39255997	INS	32	0.296992
chr4	39281238	39281238	INS	30	0.012782
chr4	39329126	39329156	DEL	30	0.00150376
chr4	39329129	39329129	INS	31	0.00451128
chr4	39348426	39348426	INS	426	0.0676692
chr4	39348427	39348427	INS	3262	0.00225564
chr4	39348430	39348430	INS	1158	0.018797
chr4	39348442	39348442	INS	142	0.0518797
chr4	39348442	39348442	INS	336	0.0676692
chr4	39351254	39351284	DEL	30	0.00225564
chr4	39398484	39398545	DEL	61	0.217293
chr4	39399262	39399334	DEL	72	0.0037594
chr4	39404634	39404672	DEL	38	0.0729323
chr4	39408927	39408927	INS	330	0.323308
chr4	39422872	39424739	DEL	1867	0.00225564
chr4	39562812	39562812	INS	178	0.0368421
chr4	39576678	39576713	DEL	35	0.0120301
chr4	39576685	39576685	INS	31	0.00075188
chr4	39581520	39581520	INS	31	0.00225564
chr4	39619256	39619306	DEL	50	0.0466165
chr4	39619333	39619631	DEL	298	0.103759
chr4	39619337	39619433	DEL	96	0.00075188
chr4	39619410	39619581	DEL	171	0.103759
chr4	39619435	39619529	DEL	94	0.103759
chr4	39619530	39619530	INS	100	0.00150376
chr4	39619646	39619646	INS	73	0.0120301
chr4	39619754	39619754	INS	38	0.00451128
chr4	39644582	39644612	DEL	30	0.0368421
chr4	39676847	39681089	DEL	4242	0.00075188
chr4	39689929	39689929	INS	115	0.0308271
chr4	39690004	39690004	INS	113	0.0308271
chr4	39690088	39690088	INS	46	0.0180451
chr4	39690254	39690254	INS	33	0.0180451
chr4	39702228	39702261	DEL	33	0.0834586
chr4	39705796	39705956	DEL	160	0.12782
chr4	39714552	39714552	INS	34	0.0556391
chr4	39717858	39717960	DEL	102	0.00075188
chr4	39752312	39752345	DEL	33	0.00451128
chr4	39774200	39774509	DEL	309	0.00676692
chr4	39790578	39790578	INS	33	0.00225564
chr4	39793462	39793462	INS	36	0.111278
chr4	39798379	39798410	DEL	31	0.012782
chr4	39801958	39801989	DEL	31	0.093985
chr4	39803729	39803729	INS	30	0.00075188
chr4	39806932	39806932	INS	47	0.00526316
chr4	39806997	39807064	DEL	67	0.0984962
chr4	39807626	39807809	DEL	183	0.00977444
chr4	39807719	39807750	DEL	31	0.0165414
chr4	39808940	39808975	DEL	35	0.0451128
chr4	39813002	39813002	INS	51	0.121805
chr4	39813048	39813048	INS	198	0.0503759
chr4	39813087	39813087	INS	116	0.0503759
chr4	39813124	39813389	DEL	265	0.00451128
chr4	39813220	39813220	INS	101	0.121805
chr4	39813439	39813439	INS	185	0.00902256
chr4	39813524	39813524	INS	30	0.0278195
chr4	39813618	39813618	INS	31	0.0278195
chr4	39813699	39813733	DEL	34	0.00075188
chr4	39813833	39813877	DEL	44	0.00150376
chr4	39813888	39813888	INS	58	0.0278195
chr4	39814031	39814031	INS	38	0.0278195
chr4	39814124	39814124	INS	67	0.0285714
chr4	39814228	39814228	INS	158	0.00902256
chr4	39814252	39814252	INS	30	0.0278195
chr4	39814435	39814435	INS	32	0.0278195
chr4	39817881	39817911	DEL	30	0.0548872
chr4	39829951	39829981	DEL	30	0.0075188
chr4	39842911	39842911	INS	30	0.0218045
chr4	39909048	39909048	INS	33	0.147368
chr4	39923672	39923672	INS	27	0.0105263
chr4	39930239	39930272	DEL	33	0.0466165
chr4	39997608	39997638	DEL	30	0.00601504
chr4	39998726	39998757	DEL	31	0.0120301
chr4	40008980	40009296	DEL	316	0.308271
chr4	40023296	40024662	DEL	1366	0.583459
chr4	40032760	40032760	INS	92	0.249624
chr4	40032786	40032914	DEL	128	0.270677
chr4	40032967	40033131	DEL	164	0.221053
chr4	40033030	40033076	DEL	46	0.0902256
chr4	40033090	40033090	INS	30	0.0105263
chr4	40042881	40042914	DEL	33	0.0112782
chr4	40048596	40048596	INS	65	0.0518797
chr4	40074270	40074270	INS	38	0.412782
chr4	40186284	40186284	INS	290	0.0796992
chr4	40195378	40195419	DEL	41	0.00225564
chr4	40210084	40210116	DEL	32	0.00075188
chr4	40228949	40228993	DEL	44	0.00075188
chr4	40233407	40235439	INV	2032	0.121805
chr4	40252496	40252531	DEL	35	0.00075188
chr4	40262436	40262467	DEL	31	0.0353383
chr4	40262463	40262463	INS	32	0.0218045
chr4	40292260	40294643	DUP	2383	0.0526316
chr4	40294363	40294363	INS	901	0.087218
chr4	40294467	40295547	DUP	1080	0.0278195
chr4	40294764	40294764	INS	81	0.00075188
chr4	40294799	40294799	INS	385	0.00075188
chr4	40294904	40294904	INS	733	0.0360902
chr4	40294931	40294931	INS	338	0.00075188
chr4	40294984	40294984	INS	99	0.00075188
chr4	40295097	40295097	INS	317	0.00075188
chr4	40295352	40295352	INS	72	0.00075188
chr4	40295382	40295472	DEL	90	0.00075188
chr4	40295399	40295399	INS	263	0.00075188
chr4	40295400	40295400	INS	414	0.00075188
chr4	40295469	40295469	INS	736	0.0360902
chr4	40295504	40295504	INS	179	0.00075188
chr4	40295559	40295559	INS	78	0.00075188
chr4	40297663	40297698	DEL	35	0.0172932
chr4	40304320	40304320	INS	32	0.0037594
chr4	40317756	40317788	DEL	32	0.0421053
chr4	40332374	40332404	DEL	30	0.00150376
chr4	40342922	40342970	DEL	48	0.00075188
chr4	40402084	40402084	INS	36	0.00075188
chr4	40402151	40402202	DEL	51	0.0428571
chr4	40402178	40402178	INS	204	0.0556391
chr4	40423673	40423714	DEL	41	0.0909774
chr4	40432210	40432248	DEL	38	0.0105263
chr4	40433999	40434031	DEL	32	0.0037594
chr4	40437074	40437116	DEL	42	0.00075188
chr4	40437120	40437120	INS	32	0.114286
chr4	40443718	40443750	DEL	32	0.0300752
chr4	40455599	40455631	DEL	32	0.00075188
chr4	40469709	40469750	DEL	41	0.00075188
chr4	40498056	40498056	INS	30	0.161654
chr4	40516168	40516200	DEL	32	0.00075188
chr4	40519573	40519605	DEL	32	0.00075188
chr4	40535373	40535373	INS	36	0.024812
chr4	40535462	40535631	DEL	169	0.00075188
chr4	40545668	40545668	INS	90	0.0225564
chr4	40566419	40573515	DEL	7096	0.0172932
chr4	40573809	40573809	INS	31	0.113534
chr4	40592961	40592992	DEL	31	0.292481
chr4	40601005	40601005	INS	28	0.018797
chr4	40616876	40616876	INS	32	0.00075188
chr4	40641014	40641066	DEL	52	0.00075188
chr4	40641256	40641293	DEL	37	0.00075188
chr4	40647065	40647065	INS	43	0.00977444
chr4	40647068	40647068	INS	292	0.365414
chr4	40647170	40647170	INS	216	0.365414
chr4	40647185	40647185	INS	440	0.148872
chr4	40658857	40658888	DEL	31	0.00075188
chr4	40687435	40687435	INS	39	0.0105263
chr4	40687603	40687634	DEL	31	0.0308271
chr4	40689408	40689408	INS	33	0.00526316
chr4	40696918	40696967	DEL	49	0.00075188
chr4	40698740	40698740	INS	329	0.310526
chr4	40730348	40730348	INS	30	0.00150376
chr4	40733152	40733191	DEL	39	0.622556
chr4	40733845	40733845	INS	57	0.617293
chr4	40752823	40752823	INS	65	0.778947
chr4	40757545	40757577	DEL	32	0.00225564
chr4	40762908	40762908	INS	30	0.0533835
chr4	40777666	40777702	DEL	36	0.00075188
chr4	40778446	40778482	DEL	36	0.00075188
chr4	40813687	40813687	INS	333	0.00075188
chr4	40830213	40830213	INS	34	0.00075188
chr4	40879178	40879178	INS	325	0.161654
chr4	40882002	40882002	INS	32	0.00075188
chr4	40888689	40888736	DEL	47	0.00977444
chr4	40894357	40894357	INS	328	0.0112782
chr4	40907364	40907394	DEL	30	0.00150376
chr4	40930448	40930479	DEL	31	0.00451128
chr4	40961639	40961679	DEL	40	0.00902256
chr4	40964755	40964755	INS	30	0.130827
chr4	40982195	40982250	DEL	55	0.424812
chr4	40991012	40991012	INS	32	0.00451128
chr4	41009231	41009231	INS	327	0.00526316
chr4	41027360	41027390	DEL	30	0.00075188
chr4	41049364	41049364	INS	132	0.251128
chr4	41050994	41050994	INS	37	0.00300752
chr4	41066073	41066189	DEL	116	0.17218
chr4	41101465	41101497	DEL	32	0.00075188
chr4	41148574	41148629	DEL	55	0.00075188
chr4	41159895	41159895	INS	406	0.00977444
chr4	41159909	41159909	INS	177	0.00977444
chr4	41159960	41159993	DEL	33	0.0120301
chr4	41161191	41161221	DEL	30	0.00075188
chr4	41167139	41167205	DEL	66	0.00075188
chr4	41211185	41211225	DEL	40	0.00075188
chr4	41229970	41229970	INS	39	0.00150376
chr4	41229972	41229972	INS	340	0.0578947
chr4	41262446	41262446	INS	169	0.00075188
chr4	41267578	41267618	DEL	40	0.00075188
chr4	41315679	41315710	DEL	31	0.00300752
chr4	41337437	41337475	DEL	38	0.221053
chr4	41369941	41369941	INS	30	0.165414
chr4	41399687	41399687	INS	30	0.00225564
chr4	41417105	41417141	DEL	36	0.215038
chr4	41419155	41419189	DEL	34	0.0857143
chr4	41419636	41419667	DEL	31	0.100752
chr4	41419651	41419651	INS	41	0.0075188
chr4	41443187	41443288	DEL	101	0.381955
chr4	41444314	41444344	DEL	30	0.0112782
chr4	41450789	41450821	DEL	32	0.00075188
chr4	41456528	41465013	DEL	8485	0.00451128
chr4	41460458	41460458	INS	31	0.0639098
chr4	41467634	41467668	DEL	34	0.00075188
chr4	41491334	41491334	INS	37	0.245113
chr4	41501861	41501891	DEL	30	0.00075188
chr4	41514000	41514039	DEL	39	0.0842105
chr4	41530803	41530836	DEL	33	0.0165414
chr4	41547706	41547706	INS	30	0.00075188
chr4	41560297	41560343	DEL	46	0.00075188
chr4	41574248	41574280	DEL	32	0.230827
chr4	41574913	41575418	INV	505	0.00075188
chr4	41596263	41596263	INS	329	0.00676692
chr4	41644396	41644430	DEL	34	0.00075188
chr4	41651014	41651014	INS	28	0.00601504
chr4	41706636	41706636	INS	34	0.00676692
chr4	41717402	41717402	INS	196	0.0120301
chr4	41737929	41737929	INS	31	0.00075188
chr4	41742627	41742627	INS	42	0.00300752
chr4	41804278	41804534	DEL	256	0.00300752
chr4	41846744	41848177	DEL	1433	0.00150376
chr4	41868876	41868876	INS	38	0.00977444
chr4	41918798	41918798	INS	314	0.0413534
chr4	41925035	41925035	INS	27	0.00075188
chr4	41964004	41964037	DEL	33	0.0315789
chr4	42021919	42022103	DEL	184	0.768421
chr4	42023086	42023126	DEL	40	0.00075188
chr4	42034080	42034116	DEL	36	0.0180451
chr4	42075054	42075084	DEL	30	0.0278195
chr4	42086025	42086025	INS	317	0.732331
chr4	42095413	42095413	INS	30	0.0240602
chr4	42171088	42171088	INS	38	0.257143
chr4	42179712	42179754	DEL	42	0.00075188
chr4	42199788	42199828	DEL	40	0.12406
chr4	42203990	42203990	INS	31	0.0616541
chr4	42208542	42208574	DEL	32	0.062406
chr4	42221409	42221735	DEL	326	0.00676692
chr4	42221540	42221540	INS	32	0.00075188
chr4	42244267	42244297	DEL	30	0.00075188
chr4	42269483	42269513	DEL	30	0.0428571
chr4	42269507	42269507	INS	40	0.0037594
chr4	42300181	42300181	INS	57	0.106767
chr4	42326678	42326678	INS	51	0.410526
chr4	42341603	42341603	INS	33	0.00075188
chr4	42384061	42384101	DEL	40	0.0526316
chr4	42406414	42406414	INS	330	0.00075188
chr4	42416390	42416440	DEL	50	0.00075188
chr4	42435427	42435458	DEL	31	0.00300752
chr4	42446082	42446082	INS	33	0.00075188
chr4	42448398	42448398	INS	33	0.0398496
chr4	42468442	42468475	DEL	33	0.00075188
chr4	42555087	42555140	DEL	53	0.062406
chr4	42576481	42576511	DEL	30	0.0037594
chr4	42635783	42635783	INS	32	0.0150376
chr4	42636161	42636161	INS	28	0.0150376
chr4	42665217	42665256	DEL	39	0.00075188
chr4	42687581	42687581	INS	45	0.0255639
chr4	42704120	42707421	DEL	3301	0.0157895
chr4	42760661	42767526	DEL	6865	0.193233
chr4	42763045	42763045	INS	30	0.00075188
chr4	42766431	42766462	DEL	31	0.00075188
chr4	42773887	42773920	DEL	33	0.00451128
chr4	42773897	42773897	INS	78	0.18797
chr4	42774030	42774030	INS	32	0.18797
chr4	42774248	42774248	INS	41	0.18797
chr4	42776291	42776291	INS	311	0.0661654
chr4	42817557	42817590	DEL	33	0.0654135
chr4	42903149	42903837	DEL	688	0.0932331
chr4	42903256	42903293	DEL	37	0.00075188
chr4	42987215	42987257	DEL	42	0.35188
chr4	42987224	42987224	INS	44	0.0135338
chr4	42990176	42990207	DEL	31	0.0443609
chr4	43026446	43026503	DEL	57	0.0112782
chr4	43032865	43032865	INS	129	0.0105263
chr4	43101702	43101744	DEL	42	0.781955
chr4	43115939	43115985	DEL	46	0.00075188
chr4	43137073	43137113	DEL	40	0.0105263
chr4	43174767	43174802	DEL	35	0.00075188
chr4	43264814	43264814	INS	34	0.00827068
chr4	43267109	43267867	DEL	758	0.0240602
chr4	43328874	43328904	DEL	30	0.0037594
chr4	43335540	43335604	DEL	64	0.00075188
chr4	43338024	43338113	DEL	89	0.0075188
chr4	43343678	43343678	INS	75	0.789474
chr4	43365349	43365393	DEL	44	0.00150376
chr4	43367308	43367308	INS	33	0.00300752
chr4	43383410	43383475	DEL	65	0.00075188
chr4	43384890	43384890	INS	142	0.666917
chr4	43384890	43384890	INS	110	0.0338346
chr4	43396509	43397970	DUP	1461	0.00601504
chr4	43396891	43396891	INS	1445	0.00075188
chr4	43397971	43397971	INS	339	0.716541
chr4	43445396	43445430	DEL	34	0.00225564
chr4	43450710	43450837	DEL	127	0.0330827
chr4	43450801	43450837	DEL	36	0.766165
chr4	43450989	43451082	DEL	93	0.790977
chr4	43450994	43450994	INS	72	0.0105263
chr4	43451973	43451973	INS	58	0.00225564
chr4	43452153	43452153	INS	59	0.00225564
chr4	43452426	43452456	DEL	30	0.00526316
chr4	43525655	43525655	INS	54	0.867669
chr4	43536828	43536894	DEL	66	0.864662
chr4	43585914	43585914	INS	30	0.0075188
chr4	43596701	43596731	DEL	30	0.0849624
chr4	43675616	43675646	DEL	30	0.00075188
chr4	43711081	43711081	INS	32	0.0278195
chr4	43711143	43711175	DEL	32	0.00075188
chr4	43749791	43750085	DEL	294	0.565414
chr4	43757992	43757992	INS	30	0.0105263
chr4	43758053	43758124	DEL	71	0.012782
chr4	43758131	43758131	INS	36	0.0105263
chr4	43758348	43758348	INS	35	0.0105263
chr4	43758379	43758488	DEL	109	0.0285714
chr4	43758438	43758438	INS	35	0.0105263
chr4	43758478	43758517	DEL	39	0.118797
chr4	43758616	43758616	INS	37	0.0105263
chr4	43759792	43759827	DEL	35	0.00075188
chr4	43787644	43787677	DEL	33	0.0037594
chr4	43789012	43789012	INS	165	0.0195489
chr4	43799348	43799348	INS	54	0.00225564
chr4	43799452	43799452	INS	54	0.00225564
chr4	43799472	43799472	INS	216	0.00075188
chr4	43799582	43799637	DEL	55	0.00225564
chr4	43814760	43814794	DEL	34	0.00451128
chr4	43823512	43823547	DEL	35	0.00075188
chr4	43846694	43846694	INS	41	0.967669
chr4	43909484	43909484	INS	27	0.00300752
chr4	43917533	43917564	DEL	31	0.00451128
chr4	43929479	43929820	DEL	341	0.992481
chr4	43945469	43945469	INS	52	0.538346
chr4	43947986	43947986	INS	62	0.533835
chr4	43949273	43949304	DEL	31	0.0360902
chr4	43996437	43996437	INS	30	0.00150376
chr4	44007145	44007178	DEL	33	0.00451128
chr4	44016274	44025189	DEL	8915	0.0037594
chr4	44016789	44016990	DEL	201	0.178947
chr4	44096688	44096688	INS	514	0.00075188
chr4	44152572	44152659	DEL	87	0.0345865
chr4	44167978	44167978	INS	42	0.0360902
chr4	44179716	44179716	INS	802	0.00601504
chr4	44181204	44181252	DEL	48	0.2
chr4	44181922	44181961	DEL	39	0.0360902
chr4	44189395	44189501	DEL	106	0.412782
chr4	44209530	44209562	DEL	32	0.00075188
chr4	44272123	44272123	INS	34	0.00150376
chr4	44317219	44317540	DEL	321	0.00526316
chr4	44317230	44317230	INS	34	0.00300752
chr4	44332510	44332510	INS	325	0.00150376
chr4	44417616	44417616	INS	1031	0.854887
chr4	44446582	44446649	DEL	67	0.00075188
chr4	44454542	44454614	INV	72	0.00075188
chr4	44456539	44456577	DEL	38	0.0556391
chr4	44470156	44470186	DEL	30	0.0345865
chr4	44505259	44505713	DEL	454	0.993985
chr4	44507363	44507682	DEL	319	0.995489
chr4	44515345	44515345	INS	34	0.190977
chr4	44535770	44535800	DEL	30	0.0293233
chr4	44571284	44571322	DEL	38	0.00150376
chr4	44619290	44619326	DEL	36	0.0962406
chr4	44652300	44653306	INV	1006	0.00075188
chr4	44750594	44750631	DEL	37	0.00075188
chr4	44752082	44752154	DEL	72	0.00075188
chr4	44805356	44805356	INS	96	0.460902
chr4	44809635	44809635	INS	34	0.0037594
chr4	44840113	44840113	INS	143	0.27594
chr4	44868707	44868882	DEL	175	0.440602
chr4	44890908	44890908	INS	30	0.00150376
chr4	44950133	44950169	DEL	36	0.00075188
chr4	44963890	44963890	INS	37	0.949624
chr4	44964066	44964101	DEL	35	0.00075188
chr4	44964209	45004217	DUP	40008	0.00977444
chr4	44964495	44964532	DEL	37	0.00075188
chr4	44969980	44970152	DEL	172	0.503008
chr4	45011659	45011659	INS	437	0.00150376
chr4	45019201	45019250	DEL	49	0.00075188
chr4	45023441	45023441	INS	134	0.00150376
chr4	45023483	45023483	INS	368	0.00902256
chr4	45023489	45023489	INS	162	0.00150376
chr4	45023563	45023563	INS	286	0.00075188
chr4	45023608	45023608	INS	236	0.00075188
chr4	45023622	45023622	INS	34	0.012782
chr4	45023785	45023785	INS	203	0.0037594
chr4	45023800	45024023	DEL	223	0.0172932
chr4	45023884	45023884	INS	104	0.0616541
chr4	45023931	45024045	DEL	114	0.0406015
chr4	45023967	45023967	INS	1091	0.0075188
chr4	45024004	45024004	INS	713	0.0075188
chr4	45024017	45024017	INS	49	0.0075188
chr4	45024156	45024197	DEL	41	0.00225564
chr4	45024203	45024203	INS	51	0.0360902
chr4	45024263	45024263	INS	458	0.00827068
chr4	45024270	45024270	INS	300	0.00827068
chr4	45024505	45024505	INS	35	0.00075188
chr4	45024582	45024614	DEL	32	0.00075188
chr4	45024640	45024640	INS	120	0.00075188
chr4	45024726	45024756	DEL	30	0.00075188
chr4	45024746	45024746	INS	60	0.00075188
chr4	45024789	45024789	INS	1317	0.289474
chr4	45024849	45024849	INS	563	0.00827068
chr4	45024870	45024870	INS	54	0.00075188
chr4	45024897	45024897	INS	266	0.00150376
chr4	45024985	45024985	INS	60	0.00075188
chr4	45025061	45025061	INS	36	0.0879699
chr4	45025089	45025089	INS	301	0.00827068
chr4	45025183	45025183	INS	137	0.00150376
chr4	45025389	45025427	DEL	38	0.292481
chr4	45025491	45025794	DEL	303	0.00075188
chr4	45025679	45025712	DEL	33	0.349624
chr4	45025908	45025908	INS	28	0.00075188
chr4	45025932	45025963	DEL	31	0.00075188
chr4	45025961	45026119	DEL	158	0.00075188
chr4	45026032	45026062	DEL	30	0.244361
chr4	45026282	45026366	DEL	84	0.201504
chr4	45026304	45026430	DEL	126	0.201504
chr4	45026339	45026339	INS	32	0.00075188
chr4	45026360	45026390	DEL	30	0.056391
chr4	45026667	45026667	INS	30	0.00075188
chr4	45027685	45027716	DEL	31	0.0842105
chr4	45027688	45027688	INS	27	0.00225564
chr4	45032655	45032655	INS	30	0.0233083
chr4	45086140	45086170	DEL	30	0.00150376
chr4	45102285	45102317	DEL	32	0.202256
chr4	45103397	45103428	DEL	31	0.0120301
chr4	45104219	45104254	DEL	35	0.00075188
chr4	45108944	45108944	INS	32	0.00075188
chr4	45121416	45121416	INS	105	0.530075
chr4	45142946	45142946	INS	181	0.209774
chr4	45142946	45142946	INS	92	0.379699
chr4	45154047	45154047	INS	33	0.0571429
chr4	45157145	45157145	INS	36	0.00150376
chr4	45172326	45172363	DEL	37	0.00075188
chr4	45179088	45179129	DEL	41	0.00075188
chr4	45207742	45208534	DEL	792	0.00526316
chr4	45208166	45208319	DEL	153	0.00075188
chr4	45208330	45208330	INS	298	0.00676692
chr4	45208419	45208419	INS	72	0.0210526
chr4	45208439	45208439	INS	516	0.00676692
chr4	45208542	45208542	INS	239	0.00676692
chr4	45208570	45208570	INS	111	0.00075188
chr4	45208625	45208625	INS	71	0.0210526
chr4	45208682	45208682	INS	286	0.00676692
chr4	45219085	45219115	DEL	30	0.196241
chr4	45242355	45242355	INS	31	0.254887
chr4	45242368	45242418	DEL	50	0.0157895
chr4	45342219	45343987	INV	1768	0.00075188
chr4	45400085	45400121	DEL	36	0.087218
chr4	45417511	45417541	DEL	30	0.0037594
chr4	45439066	45439066	INS	55	0.00601504
chr4	45457561	45457595	DEL	34	0.00075188
chr4	45497900	45497900	INS	57	0.0428571
chr4	45501312	45502641	DEL	1329	0.00075188
chr4	45503703	45504317	INV	614	0.00075188
chr4	45556716	45556746	DEL	30	0.0037594
chr4	45598721	45598721	INS	52	0.887218
chr4	45687394	45687394	INS	30	0.00451128
chr4	45735504	45735504	INS	40	0.00075188
chr4	45759780	45759811	DEL	31	0.0075188
chr4	45760591	45760624	DEL	33	0.0150376
chr4	45794493	45794523	DEL	30	0.0180451
chr4	45822957	45823040	DEL	83	0.00977444
chr4	45850721	45850721	INS	33	0.00451128
chr4	45858149	45860726	DEL	2577	0.00902256
chr4	45864542	45864579	DEL	37	0.00451128
chr4	45868419	45868453	DEL	34	0.0759398
chr4	45871992	45872024	DEL	32	0.00075188
chr4	45874617	45874669	DEL	52	0.327068
chr4	45874640	45874640	INS	46	0.00601504
chr4	45874655	45874655	INS	152	0.00601504
chr4	45911829	45911861	DEL	32	0.0195489
chr4	45951012	45951044	DEL	32	0.00075188
chr4	45999470	45999512	DEL	42	0.00300752
chr4	46029643	46029679	DEL	36	0.156391
chr4	46053974	46056179	DEL	2205	0.466917
chr4	46056149	46056179	DEL	30	0.00150376
chr4	46072842	46072842	INS	311	0.00075188
chr4	46090948	46090998	DEL	50	0.00150376
chr4	46102527	46103257	INV	730	0.00075188
chr4	46105793	46105793	INS	39	0.0135338
chr4	46117786	46117786	INS	120	0.0353383
chr4	46117817	46118023	DEL	206	0.024812
chr4	46117826	46117920	DEL	94	0.00075188
chr4	46117850	46117850	INS	70	0.128571
chr4	46117922	46117922	INS	34	0.177444
chr4	46117946	46117946	INS	272	0.0353383
chr4	46118031	46118031	INS	69	0.128571
chr4	46121613	46121613	INS	32	0.00075188
chr4	46128323	46128323	INS	32	0.00225564
chr4	46152999	46152999	INS	30	0.0218045
chr4	46188074	46188126	DEL	52	0.024812
chr4	46200779	46203010	DEL	2231	0.556391
chr4	46231037	46231037	INS	58	0.562406
chr4	46232210	46232253	DEL	43	0.00150376
chr4	46263917	46263949	DEL	32	0.00150376
chr4	46264988	46264988	INS	30	0.0037594
chr4	46265505	46265505	INS	35	0.0037594
chr4	46273469	46273513	DEL	44	0.563158
chr4	46273470	46273470	INS	44	0.0398496
chr4	46297478	46297478	INS	30	0.00225564
chr4	46377476	46377515	DEL	39	0.106015
chr4	46377546	46377546	INS	194	0.325564
chr4	46377660	46377914	DEL	254	0.00150376
chr4	46377740	46377740	INS	239	0.325564
chr4	46377758	46377758	INS	47	0.0744361
chr4	46377813	46377813	INS	169	0.325564
chr4	46377884	46377884	INS	301	0.325564
chr4	46378048	46378048	INS	299	0.325564
chr4	46390213	46390252	DEL	39	0.00075188
chr4	46421849	46421849	INS	48	0.0233083
chr4	46542374	46542415	DEL	41	0.00150376
chr4	46611331	46611331	INS	29	0.012782
chr4	46616998	46617030	DEL	32	0.0037594
chr4	46630822	46630860	DEL	38	0.00601504
chr4	46652134	46652134	INS	31	0.00075188
chr4	46696380	46696477	DEL	97	0.00075188
chr4	46754730	46754730	INS	30	0.0270677
chr4	46762213	46762213	INS	67	0.0112782
chr4	46762930	46762930	INS	38	0.0112782
chr4	46782422	46782422	INS	41	0.603759
chr4	46794994	46797130	DEL	2136	0.00977444
chr4	46796312	46796312	INS	106	0.00075188
chr4	46797093	46797123	DEL	30	0.00676692
chr4	46884510	46884634	DEL	124	0.00075188
chr4	46950738	46950738	INS	28	0.00075188
chr4	46965990	46965990	INS	1807	0.0135338
chr4	46971865	46971865	INS	39	0.00601504
chr4	46977332	46977332	INS	32	0.0233083
chr4	47005774	47005774	INS	434	0.66391
chr4	47005867	47005867	INS	2109	0.0210526
chr4	47007868	47007868	INS	34	0.087218
chr4	47008852	47008883	DEL	31	0.00075188
chr4	47019557	47019614	DEL	57	0.00150376
chr4	47019627	47019627	INS	36	0.00601504
chr4	47019896	47019896	INS	38	0.00601504
chr4	47024939	47024939	INS	30	0.3
chr4	47032173	47032212	DEL	39	0.00075188
chr4	47058519	47058615	DEL	96	0.00225564
chr4	47123564	47123594	DEL	30	0.00977444
chr4	47123752	47123752	INS	55	0.00601504
chr4	47125561	47125561	INS	30	0.0383459
chr4	47130332	47130362	DEL	30	0.0210526
chr4	47155918	47155918	INS	40	0.0075188
chr4	47174796	47174834	DEL	38	0.00075188
chr4	47175017	47175118	DEL	101	0.00075188
chr4	47181968	47182006	DEL	38	0.00075188
chr4	47195432	47195464	DEL	32	0.621053
chr4	47199647	47199680	DEL	33	0.00075188
chr4	47205730	47205761	DEL	31	0.00150376
chr4	47224185	47224185	INS	32	0.0075188
chr4	47237500	47237533	DEL	33	0.00075188
chr4	47246279	47246279	INS	30	0.00150376
chr4	47246338	47246382	DEL	44	0.215038
chr4	47274824	47276330	DEL	1506	0.00075188
chr4	47283357	47283388	DEL	31	0.142857
chr4	47340355	47340385	DEL	30	0.00676692
chr4	47346481	47346481	INS	4818	0.0165414
chr4	47400547	47400547	INS	28	0.00075188
chr4	47401801	47401840	DEL	39	0.281955
chr4	47407116	47407241	DEL	125	0.00075188
chr4	47409075	47409114	DEL	39	0.00075188
chr4	47471109	47471109	INS	363	0.00150376
chr4	47485809	47485861	DEL	52	0.762406
chr4	47494502	47494502	INS	324	0.263158
chr4	47528484	47528516	DEL	32	0.0353383
chr4	47542102	47542102	INS	336	0.0819549
chr4	47617964	47617996	DEL	32	0.0308271
chr4	47623098	47623098	INS	34	0.0180451
chr4	47691911	47692081	DEL	170	0.00225564
chr4	47775993	47776119	DEL	126	0.0458647
chr4	47857275	47857326	DEL	51	0.00075188
chr4	47914155	47914204	DEL	49	0.00075188
chr4	47923255	47923255	INS	51	0.00150376
chr4	47923414	47923464	DEL	50	0.0443609
chr4	47923432	47923432	INS	55	0.00150376
chr4	47938962	47939012	DEL	50	0.00075188
chr4	47976159	47976159	INS	44	0.00075188
chr4	47976220	47976344	DEL	124	0.304511
chr4	47976282	47976344	DEL	62	0.294737
chr4	48012667	48012697	DEL	30	0.135338
chr4	48068915	48068915	INS	137	0.136842
chr4	48084825	48084825	INS	60	0.576692
chr4	48092554	48092621	DEL	67	0.368421
chr4	48104288	48104288	INS	31	0.0255639
chr4	48104301	48104421	DEL	120	0.335338
chr4	48104316	48104542	DEL	226	0.0120301
chr4	48104400	48104480	DEL	80	0.0120301
chr4	48104426	48104426	INS	53	0.0255639
chr4	48104504	48104504	INS	235	0.00150376
chr4	48120165	48120227	DEL	62	0.254887
chr4	48160861	48160861	INS	44	0.355639
chr4	48179349	48179379	DEL	30	0.0390977
chr4	48185786	48185816	DEL	30	0.0443609
chr4	48203338	48203384	DEL	46	0.0323308
chr4	48262203	48262203	INS	35	0.0195489
chr4	48289578	48289578	INS	2699	0.0864662
chr4	48292678	48292726	DEL	48	0.0947368
chr4	48292745	48292745	INS	46	0.880451
chr4	48296210	48296257	DEL	47	0.00827068
chr4	48326389	48326389	INS	32	0.0300752
chr4	48346798	48347261	DEL	463	0.00075188
chr4	48362587	48362624	DEL	37	0.0278195
chr4	48412312	48412533	DEL	221	0.0278195
chr4	48412391	48412423	DEL	32	0.204511
chr4	48437171	48437201	DEL	30	0.0781955
chr4	48487787	48487817	DEL	30	0.00300752
chr4	48506616	48506648	DEL	32	0.261654
chr4	48537260	48537260	INS	31	0.00075188
chr4	48592084	48592084	INS	34	0.0210526
chr4	48602474	48665399	DEL	62925	0.00075188
chr4	48606095	48606129	DEL	34	0.00075188
chr4	48645126	48645126	INS	30	0.202256
chr4	48656319	48656319	INS	100	0.511278
chr4	48659520	48659919	DEL	399	0.966917
chr4	48659569	48659569	INS	501	0.00075188
chr4	48671860	48671890	DEL	30	0.00902256
chr4	48678482	48678545	DEL	63	0.00075188
chr4	48702458	48702492	DEL	34	0.0496241
chr4	48716259	48720222	DEL	3963	0.0323308
chr4	48799899	48799931	DEL	32	0.00075188
chr4	48812283	48812315	DEL	32	0.0157895
chr4	48812284	48812284	INS	31	0.00075188
chr4	48879354	48879354	INS	38	0.0075188
chr4	48910235	48910276	DEL	41	0.00075188
chr4	48920495	48923325	DEL	2830	0.0075188
chr4	48924503	48924535	DEL	32	0.0300752
chr4	48942769	48942769	INS	51	0.00075188
chr4	48943956	48943956	INS	48	0.33985
chr4	48944104	48944104	INS	63	0.33985
chr4	48950299	48950336	DEL	37	0.00075188
chr4	48977211	48977211	INS	32	0.00300752
chr4	48979477	48979507	DEL	30	0.559398
chr4	49039322	49039322	INS	38	0.625564
chr4	49092005	49092045	DEL	40	0.117293
chr4	49092537	49093366	DEL	829	0.152632
chr4	49092542	49094985	DEL	2443	0.00451128
chr4	49092546	49092582	DEL	36	0.0150376
chr4	49092648	49092688	DEL	40	0.00225564
chr4	49092832	49092832	INS	46	0.0037594
chr4	49093090	49093090	INS	115	0.00300752
chr4	49093216	49123925	DEL	30709	0.00075188
chr4	49093302	49093302	INS	61	0.00601504
chr4	49093601	49093601	INS	40	0.0075188
chr4	49094031	49094031	INS	70	0.00526316
chr4	49094274	49094274	INS	71	0.00526316
chr4	49094595	49096174	DEL	1579	0.169925
chr4	49094834	49094834	INS	35	0.00300752
chr4	49095019	49095019	INS	41	0.00827068
chr4	49095444	49095444	INS	31	0.00451128
chr4	49095803	49095803	INS	44	0.00075188
chr4	49096179	49096179	INS	55	0.00150376
chr4	49096343	49096375	DEL	32	0.00075188
chr4	49096439	49096439	INS	30	0.018797
chr4	49096463	49096493	DEL	30	0.0037594
chr4	49096723	49096723	INS	56	0.00150376
chr4	49096959	49096959	INS	39	0.00451128
chr4	49097271	49097271	INS	27	0.00451128
chr4	49097486	49097486	INS	182	0.00075188
chr4	49097942	49097942	INS	32	0.00300752
chr4	49098075	49098075	INS	36	0.00225564
chr4	49098127	49098167	DEL	40	0.00075188
chr4	49098208	49098318	DEL	110	0.00150376
chr4	49098497	49098497	INS	29	0.0037594
chr4	49098725	49098725	INS	64	0.00075188
chr4	49098946	49098946	INS	65	0.0037594
chr4	49099474	49099474	INS	46	0.00601504
chr4	49099862	49099862	INS	34	0.0165414
chr4	49100029	49100029	INS	39	0.0165414
chr4	49100594	49100634	DEL	40	0.00075188
chr4	49101474	49101474	INS	2841	0.0105263
chr4	49101907	49101907	INS	40	0.00526316
chr4	49102685	49102685	INS	72	0.00075188
chr4	49102917	49102917	INS	38	0.0218045
chr4	49103614	49103614	INS	43	0.00451128
chr4	49104356	49104356	INS	44	0.00075188
chr4	49104805	49104805	INS	30	0.00300752
chr4	49104808	49104808	INS	962	0.018797
chr4	49105316	49105316	INS	55	0.00526316
chr4	49105490	49105528	DEL	38	0.00075188
chr4	49105845	49105845	INS	81	0.00150376
chr4	49106015	49106015	INS	41	0.00150376
chr4	49106606	49106606	INS	37	0.00075188
chr4	49106623	49106663	DEL	40	0.00075188
chr4	49107097	49107097	INS	68	0.00150376
chr4	49107280	49107280	INS	63	0.0578947
chr4	49108147	49108248	DEL	101	0.00150376
chr4	49108179	49108179	INS	49	0.00676692
chr4	49108263	49108263	INS	194	0.0481203
chr4	49108313	49108313	INS	89	0.0481203
chr4	49108379	49108379	INS	55	0.0112782
chr4	49108434	49108434	INS	160	0.0481203
chr4	49108705	49108705	INS	83	0.00676692
chr4	49109151	49109151	INS	396	0.00075188
chr4	49109184	49109184	INS	38	0.00601504
chr4	49109591	49109591	INS	34	0.0105263
chr4	49109738	49109738	INS	113	0.00601504
chr4	49109792	49109792	INS	686	0.00075188
chr4	49109813	49109884	DEL	71	0.00150376
chr4	49109913	49109913	INS	58	0.00075188
chr4	49110109	49110109	INS	57	0.00225564
chr4	49110244	49110244	INS	3692	0.0037594
chr4	49110366	49110366	INS	41	0.0135338
chr4	49110409	49110452	DEL	43	0.00075188
chr4	49110567	49110567	INS	71	0.00977444
chr4	49110757	49110757	INS	32	0.00150376
chr4	49110766	49110802	DEL	36	0.00075188
chr4	49111348	49111348	INS	80	0.00150376
chr4	49111845	49111877	DEL	32	0.00150376
chr4	49112118	49112168	DEL	50	0.0037594
chr4	49112226	49112226	INS	28	0.00075188
chr4	49112347	49112347	INS	30	0.00075188
chr4	49113300	49113300	INS	75	0.00977444
chr4	49113530	49113530	INS	30	0.00150376
chr4	49113807	49113807	INS	31	0.00150376
chr4	49114172	49114172	INS	52	0.00300752
chr4	49114338	49114338	INS	332	0.00075188
chr4	49114341	49114391	DEL	50	0.00075188
chr4	49114795	49114795	INS	44	0.00150376
chr4	49115070	49115070	INS	89	0.00150376
chr4	49115236	49115236	INS	35	0.00150376
chr4	49116721	49116721	INS	35	0.00150376
chr4	49116915	49116915	INS	35	0.00150376
chr4	49117184	49117184	INS	74	0.0075188
chr4	49117267	49117267	INS	165	0.0759398
chr4	49117495	49117495	INS	130	0.0759398
chr4	49117747	49117786	DEL	39	0.00075188
chr4	49118183	49118183	INS	47	0.0112782
chr4	49118249	49118283	DEL	34	0.00526316
chr4	49118526	49118526	INS	910	0.00676692
chr4	49118540	49118540	INS	124	0.00601504
chr4	49118884	49118884	INS	42	0.0180451
chr4	49119173	49119173	INS	34	0.00150376
chr4	49119393	49119393	INS	40	0.00601504
chr4	49119668	49119668	INS	38	0.0308271
chr4	49119842	49119842	INS	198	0.00676692
chr4	49120027	49120027	INS	36	0.0353383
chr4	49120055	49141419	DEL	21364	0.00075188
chr4	49120346	49120346	INS	58	0.0075188
chr4	49120532	49120917	DEL	385	0.00601504
chr4	49120548	49120548	INS	62	0.0105263
chr4	49120669	49120669	INS	90	0.0481203
chr4	49120851	49120851	INS	109	0.0481203
chr4	49121153	49121153	INS	45	0.0105263
chr4	49121245	49121380	DEL	135	0.00075188
chr4	49121263	49121633	DEL	370	0.00075188
chr4	49121441	49121441	INS	44	0.00977444
chr4	49121675	49121675	INS	49	0.00526316
chr4	49121792	49121792	INS	34	0.00977444
chr4	49121919	49121952	DEL	33	0.00451128
chr4	49121984	49121984	INS	34	0.00977444
chr4	49122225	49122225	INS	40	0.00676692
chr4	49122250	49122286	DEL	36	0.00075188
chr4	49122314	49122314	INS	1100	0.0105263
chr4	49122679	49122679	INS	41	0.00150376
chr4	49123052	49123052	INS	47	0.00150376
chr4	49123357	49123357	INS	37	0.00676692
chr4	49123494	49123494	INS	30	0.00225564
chr4	49124253	49124253	INS	48	0.00827068
chr4	49124468	49124468	INS	33	0.00451128
chr4	49124835	49124835	INS	32	0.00075188
chr4	49125014	49125394	DEL	380	0.00075188
chr4	49125131	49125176	DEL	45	0.00827068
chr4	49125462	49125507	DEL	45	0.0203008
chr4	49125988	49126018	DEL	30	0.00225564
chr4	49126255	49126255	INS	60	0.00075188
chr4	49126429	49126581	DEL	152	0.00075188
chr4	49126964	49126964	INS	45	0.00075188
chr4	49127004	49127004	INS	166	0.00075188
chr4	49127328	49127328	INS	91	0.0037594
chr4	49127668	49127668	INS	51	0.00300752
chr4	49128011	49128383	DEL	372	0.00150376
chr4	49128310	49128310	INS	495	0.0037594
chr4	49128348	49128425	DEL	77	0.0157895
chr4	49128684	49128766	DEL	82	0.00451128
chr4	49128940	49129233	DEL	293	0.024812
chr4	49129079	49129224	DEL	145	0.0142857
chr4	49129580	49129610	DEL	30	0.0488722
chr4	49130008	49130008	INS	31	0.00225564
chr4	49130361	49130361	INS	28	0.00300752
chr4	49130632	49130632	INS	49	0.00601504
chr4	49130957	49131502	DEL	545	0.179699
chr4	49131208	49131208	INS	67	0.00075188
chr4	49131446	49131446	INS	45	0.00601504
chr4	49131862	49131862	INS	31	0.00300752
chr4	49132201	49132201	INS	38	0.00075188
chr4	49132612	49132612	INS	46	0.00150376
chr4	49132656	49132722	DEL	66	0.00075188
chr4	49132912	49132958	DEL	46	0.00827068
chr4	49132965	49132965	INS	41	0.00451128
chr4	49133223	49133298	DEL	75	0.024812
chr4	49133351	49133351	INS	35	0.00451128
chr4	49133997	49133997	INS	43	0.00676692
chr4	49134312	49134442	DEL	130	0.00075188
chr4	49134535	49134535	INS	50	0.00150376
chr4	49134859	49134859	INS	36	0.0037594
chr4	49135357	49135407	DEL	50	0.00300752
chr4	49135560	49135560	INS	54	0.0120301
chr4	49135851	49135851	INS	30	0.00225564
chr4	49135999	49135999	INS	30	0.00150376
chr4	49136018	49136018	INS	341	0.00451128
chr4	49136197	49136252	DEL	55	0.00075188
chr4	49136308	49136308	INS	96	0.00225564
chr4	49136438	49136438	INS	169	0.00075188
chr4	49136586	49136623	DEL	37	0.00225564
chr4	49136625	49136625	INS	55	0.0105263
chr4	49137231	49137231	INS	44	0.00827068
chr4	49137986	49138256	DEL	270	0.00601504
chr4	49138120	49138120	INS	61	0.00451128
chr4	49138796	49138796	INS	32	0.00526316
chr4	49139004	49139004	INS	53	0.00075188
chr4	49139153	49139153	INS	55	0.00451128
chr4	49139569	49139569	INS	31	0.00676692
chr4	49139680	49139744	DEL	64	0.00075188
chr4	49139903	49139903	INS	167	0.00075188
chr4	49140033	49140089	DEL	56	0.00902256
chr4	49140189	49140189	INS	68	0.0157895
chr4	49140846	49140846	INS	39	0.00827068
chr4	49141093	49141093	INS	37	0.00827068
chr4	49141303	49141338	DEL	35	0.00300752
chr4	49141585	49141585	INS	39	0.0285714
chr4	49141814	49141814	INS	77	0.00075188
chr4	49141987	49141987	INS	35	0.00150376
chr4	49142122	49142122	INS	50	0.0609023
chr4	49142238	49142285	DEL	47	0.00150376
chr4	49142266	49142266	INS	36	0.00451128
chr4	49142383	49142383	INS	139	0.0037594
chr4	49142487	49142528	DEL	41	0.0255639
chr4	49142560	49142560	INS	55	0.0857143
chr4	49142614	49143103	DEL	489	0.00075188
chr4	49142965	49142965	INS	198	0.0037594
chr4	49143103	49143103	INS	30	0.0037594
chr4	49143246	49143246	INS	43	0.00300752
chr4	49143334	49143378	DEL	44	0.00075188
chr4	49143468	49143468	INS	39	0.0075188
chr4	49143623	49143655	DEL	32	0.00225564
chr4	49143665	49143665	INS	30	0.00676692
chr4	49143822	49143822	INS	55	0.0037594
chr4	49143990	49144025	DEL	35	0.00526316
chr4	49144812	49145151	DEL	339	0.117293
chr4	49144860	49144989	DEL	129	0.00150376
chr4	49144998	49144998	INS	30	0.00300752
chr4	49145596	49145632	DEL	36	0.00075188
chr4	49145631	49145631	INS	48	0.00225564
chr4	49146054	49146159	DEL	105	0.00150376
chr4	49146144	49146144	INS	29	0.0796992
chr4	49146249	49146249	INS	35	0.0796992
chr4	49146533	49146533	INS	45	0.062406
chr4	49146636	49146669	DEL	33	0.00300752
chr4	49146647	49146647	INS	60	0.0413534
chr4	49146677	49146677	INS	199	0.00075188
chr4	49146868	49147018	DEL	150	0.00075188
chr4	49146933	49146933	INS	48	0.00150376
chr4	49147079	49148556	DEL	1477	0.00075188
chr4	49147107	49147107	INS	59	0.0676692
chr4	49147409	49147409	INS	29	0.293233
chr4	49147542	49147542	INS	49	0.293233
chr4	49147988	49147988	INS	35	0.0105263
chr4	49148144	49148144	INS	35	0.0037594
chr4	49148446	49148446	INS	35	0.0225564
chr4	49148494	49148553	DEL	59	0.00075188
chr4	49148580	49148580	INS	29	0.0225564
chr4	49148869	49148869	INS	39	0.00451128
chr4	49149115	49149145	DEL	30	0.00150376
chr4	49149296	49149328	DEL	32	0.00225564
chr4	49149427	49149427	INS	49	0.00075188
chr4	49149582	49149582	INS	40	0.0406015
chr4	49149926	49149926	INS	48	0.0135338
chr4	49150118	49150118	INS	51	0.00300752
chr4	49150455	49150455	INS	30	0.0443609
chr4	49150801	49150843	DEL	42	0.0037594
chr4	49150975	49150975	INS	71	0.0180451
chr4	49151223	49151223	INS	95	0.00451128
chr4	49151420	49151420	INS	123	0.00075188
chr4	49151515	49151515	INS	30	0.00451128
chr4	49151772	49151772	INS	179	0.00075188
chr4	49151838	49151838	INS	62	0.00977444
chr4	49152019	49152139	DEL	120	0.0037594
chr4	49152062	49152062	INS	49	0.00451128
chr4	49152157	49152157	INS	84	0.00451128
chr4	49152290	49152290	INS	75	0.00977444
chr4	49152560	49152723	DEL	163	0.0112782
chr4	49152943	49152943	INS	33	0.0593985
chr4	49153071	49153071	INS	33	0.00075188
chr4	49153356	49153356	INS	43	0.00676692
chr4	49153420	49153420	INS	144	0.00075188
chr4	49153605	49153605	INS	31	0.0233083
chr4	49153740	49153740	INS	47	0.0165414
chr4	49154190	49154228	DEL	38	0.0075188
chr4	49154453	49155563	DEL	1110	0.0323308
chr4	49154458	49154458	INS	44	0.00526316
chr4	49154580	49154580	INS	35	0.0037594
chr4	49154866	49154966	DEL	100	0.0037594
chr4	49155003	49155003	INS	45	0.0556391
chr4	49155064	49155156	DEL	92	0.00676692
chr4	49155726	49155761	DEL	35	0.0345865
chr4	49155890	49155890	INS	28	0.0135338
chr4	49156012	49156048	DEL	36	0.0458647
chr4	49156027	49156027	INS	70	0.00150376
chr4	49156133	49156133	INS	197	0.00075188
chr4	49156166	49156166	INS	32	0.00150376
chr4	49156313	49156443	DEL	130	0.00827068
chr4	49156366	49156366	INS	33	0.00150376
chr4	49156483	49156522	DEL	39	0.0842105
chr4	49157334	49158810	DEL	1476	0.00676692
chr4	49158635	49158689	DEL	54	0.00075188
chr4	49160946	49160946	INS	31	0.130075
chr4	49163967	49164009	DEL	42	0.495489
chr4	49164630	49164630	INS	27	0.0180451
chr4	49166167	49166271	DEL	104	0.345865
chr4	49166239	49166548	DEL	309	0.101504
chr4	49166274	49166413	DEL	139	0.0421053
chr4	49166306	49166306	INS	36	0.0270677
chr4	49166360	49166360	INS	71	0.0270677
chr4	49166460	49166460	INS	205	0.00150376
chr4	49166480	49166480	INS	34	0.0270677
chr4	49166541	49166541	INS	137	0.0308271
chr4	49166590	49166623	DEL	33	0.00451128
chr4	49166777	49166777	INS	70	0.0270677
chr4	49166885	49166885	INS	34	0.0270677
chr4	49166905	49167041	DEL	136	0.0308271
chr4	49167027	49167061	DEL	34	0.0721805
chr4	49167031	49167031	INS	36	0.0270677
chr4	49168526	49168561	DEL	35	0.00075188
chr4	49169805	49169805	INS	33	0.00451128
chr4	49173621	49173798	DEL	177	0.00075188
chr4	49174369	49174761	DEL	392	0.0962406
chr4	49181189	49181189	INS	59	0.00150376
chr4	49181339	49181339	INS	158	0.102256
chr4	49181610	49181653	DEL	43	0.0398496
chr4	49183258	49183318	DEL	60	0.00075188
chr4	49187138	49187453	DEL	315	0.157143
chr4	49187139	49187139	INS	33	0.00225564
chr4	49187829	49187877	DEL	48	0.00075188
chr4	49189212	49189212	INS	123	0.0135338
chr4	49189415	49189415	INS	123	0.0135338
chr4	49190769	49190800	DEL	31	0.00075188
chr4	49196972	49198880	DEL	1908	0.018797
chr4	49197101	49197101	INS	48	0.366165
chr4	49197615	49197663	DEL	48	0.359398
chr4	49197810	49197855	DEL	45	0.0917293
chr4	49199484	49199531	DEL	47	0.0233083
chr4	49205364	49205364	INS	700	0.0233083
chr4	49208854	49208854	INS	107	0.118797
chr4	49210504	49210566	DEL	62	0.00150376
chr4	49213557	49213557	INS	33	0.00075188
chr4	49214122	49214122	INS	88	0.310526
chr4	49214803	49214895	DEL	92	0.281203
chr4	49216081	49218957	DEL	2876	0.281203
chr4	49216544	49216544	INS	48	0.00075188
chr4	49217487	49217487	INS	33	0.00075188
chr4	49220059	49229880	DEL	9821	0.00526316
chr4	49228795	49228841	DEL	46	0.432331
chr4	49230916	49230992	DEL	76	0.062406
chr4	49233633	49233633	INS	72	0.0578947
chr4	49244992	49245044	DEL	52	0.559398
chr4	49246707	49246739	DEL	32	0.1
chr4	49248598	49249398	DEL	800	0.0037594
chr4	49249188	49249188	INS	145	0.399248
chr4	49249220	49249420	DEL	200	0.181203
chr4	49249294	49249421	DEL	127	0.181203
chr4	49249370	49249419	DEL	49	0.0135338
chr4	49255744	49268301	DEL	12557	0.00075188
chr4	49259826	49259826	INS	179	0.432331
chr4	49261454	49261487	DEL	33	0.00075188
chr4	49262558	49262661	DEL	103	0.265414
chr4	49262566	49262566	INS	1811	0.00075188
chr4	49263248	49263248	INS	83	0.456391
chr4	49263611	49290209	DUP	26598	0.183459
chr4	49264323	49264323	INS	340	0.00225564
chr4	49266828	49266864	DEL	36	0.147368
chr4	49268337	49272196	DEL	3859	0.00075188
chr4	49268691	49268800	DEL	109	0.1
chr4	49270710	49270998	DEL	288	0.00075188
chr4	49273717	49273747	DEL	30	0.673684
chr4	49275445	49275445	INS	148	0.00601504
chr4	49275445	49275445	INS	55	0.172932
chr4	49276730	49277590	DEL	860	0.399248
chr4	49277080	49277080	INS	43	0.245865
chr4	49277159	49277215	DEL	56	0.244361
chr4	49277851	49277851	INS	6767	0.0120301
chr4	49277859	49277859	INS	199	0.404511
chr4	49278435	49281169	DEL	2734	0.00075188
chr4	49278601	49309022	DUP	30421	0.0165414
chr4	49280054	49280054	INS	267	0.00075188
chr4	49280190	49280190	INS	583	0.00075188
chr4	49280190	49280190	INS	287	0.00075188
chr4	49280210	49280210	INS	1296	0.00075188
chr4	49280217	49280653	DEL	436	0.00827068
chr4	49280217	49280217	INS	147	0.012782
chr4	49280227	49280227	INS	431	0.00075188
chr4	49280327	49280327	INS	140	0.00526316
chr4	49280395	49291997	DEL	11602	0.0533835
chr4	49280423	49280423	INS	275	0.00300752
chr4	49280529	49285966	DEL	5437	0.0180451
chr4	49280544	49298299	DEL	17755	0.0533835
chr4	49280704	49280787	DEL	83	0.00075188
chr4	49281815	49282049	DEL	234	0.00075188
chr4	49281838	49281873	DEL	35	0.420301
chr4	49282378	49282423	DEL	45	0.0105263
chr4	49283124	49283181	DEL	57	0.00075188
chr4	49283845	49283845	INS	326	0.00451128
chr4	49283967	49283998	DEL	31	0.00075188
chr4	49284338	49284338	INS	39	0.368421
chr4	49285713	49286049	DEL	336	0.00225564
chr4	49286045	49286188	DEL	143	0.012782
chr4	49286105	49286105	INS	284	0.0075188
chr4	49286129	49286129	INS	6435	0.00150376
chr4	49286134	49286134	INS	578	0.108271
chr4	49286134	49286134	INS	139	0.0075188
chr4	49286150	49286295	DEL	145	0.00300752
chr4	49286182	49286182	INS	437	0.0669173
chr4	49286227	49286227	INS	963	0.108271
chr4	49286237	49286237	INS	121	0.0075188
chr4	49286241	49286678	DEL	437	0.0112782
chr4	49286308	49286308	INS	283	0.00150376
chr4	49286470	49286651	DEL	181	0.00150376
chr4	49286572	49291711	DEL	5139	0.0142857
chr4	49286663	49286663	INS	144	0.0075188
chr4	49287170	49287228	DEL	58	0.00075188
chr4	49287780	49287813	DEL	33	0.0225564
chr4	49288850	49291210	DEL	2360	0.00526316
chr4	49289860	49289860	INS	316	0.0165414
chr4	49289981	49290012	DEL	31	0.00225564
chr4	49290181	49290553	DEL	372	0.00075188
chr4	49290331	49292623	DEL	2292	0.00075188
chr4	49290346	49290346	INS	34	0.296992
chr4	49290370	49290418	DEL	48	0.27218
chr4	49291807	49291954	DEL	147	0.00977444
chr4	49292052	49292341	DEL	289	0.185714
chr4	49292124	49292268	DEL	144	0.348872
chr4	49292147	49292147	INS	145	0.00075188
chr4	49292166	49292166	INS	431	0.142105
chr4	49292181	49292181	INS	287	0.142105
chr4	49292256	49292836	DEL	580	0.00902256
chr4	49292384	49292384	INS	284	0.142105
chr4	49292393	49292393	INS	796	0.0684211
chr4	49292422	49292422	INS	140	0.00075188
chr4	49292443	49298304	DEL	5861	0.00601504
chr4	49292578	49292578	INS	285	0.142105
chr4	49292791	49292791	INS	136	0.00075188
chr4	49292936	49294236	DEL	1300	0.00526316
chr4	49293524	49294228	DEL	704	0.00526316
chr4	49293936	49293936	INS	42	0.00601504
chr4	49293960	49293990	DEL	30	0.0684211
chr4	49294715	49295108	DEL	393	0.00225564
chr4	49295005	49297362	DEL	2357	0.00451128
chr4	49295916	49296756	DEL	840	0.0037594
chr4	49296016	49296016	INS	325	0.0263158
chr4	49296489	49296489	INS	41	0.362406
chr4	49296527	49296567	DEL	40	0.285714
chr4	49297882	49298365	DEL	483	0.00225564
chr4	49298135	49298428	DEL	293	0.0368421
chr4	49298162	49298162	INS	54	0.00075188
chr4	49298261	49298261	INS	287	0.00676692
chr4	49298277	49298423	DEL	146	0.297744
chr4	49298390	49298390	INS	1000	0.00676692
chr4	49298407	49298992	DEL	585	0.0218045
chr4	49298408	49298408	INS	281	0.157895
chr4	49298415	49298415	INS	144	0.157895
chr4	49298452	49298452	INS	436	0.00676692
chr4	49298570	49298570	INS	90	0.00075188
chr4	49298672	49298672	INS	287	0.00676692
chr4	49298857	49299003	DEL	146	0.00150376
chr4	49299098	49314035	DEL	14937	0.0458647
chr4	49299134	49299574	DEL	440	0.00150376
chr4	49300076	49300076	INS	32	0.472932
chr4	49301141	49303498	DEL	2357	0.00300752
chr4	49301854	49302109	DEL	255	0.00075188
chr4	49302052	49302892	DEL	840	0.00300752
chr4	49302161	49302161	INS	320	0.018797
chr4	49302637	49302637	INS	34	0.368421
chr4	49302862	49302935	DEL	73	0.00827068
chr4	49303884	49303960	DEL	76	0.00075188
chr4	49304342	49304342	INS	138	0.00526316
chr4	49304412	49304703	DEL	291	0.231579
chr4	49304478	49304478	INS	430	0.150376
chr4	49304508	49304508	INS	277	0.00526316
chr4	49304523	49304667	DEL	144	0.239098
chr4	49304541	49304541	INS	1160	0.0503759
chr4	49304551	49305280	DEL	729	0.012782
chr4	49304576	49304576	INS	140	0.00526316
chr4	49304604	49304604	INS	638	0.0503759
chr4	49304634	49304634	INS	143	0.00526316
chr4	49304660	49304804	DEL	144	0.0533835
chr4	49304667	49304958	DEL	291	0.00451128
chr4	49304764	49304764	INS	285	0.150376
chr4	49304815	49304815	INS	140	0.00526316
chr4	49304905	49304905	INS	810	0.00526316
chr4	49304929	49304929	INS	283	0.00526316
chr4	49305057	49305057	INS	291	0.150376
chr4	49305312	49305312	INS	142	0.00526316
chr4	49306400	49306400	INS	27	0.0075188
chr4	49306443	49306485	DEL	42	0.0488722
chr4	49306644	49312666	DEL	6022	0.00150376
chr4	49306944	49309023	DEL	2079	0.0714286
chr4	49307241	49307281	DEL	40	0.00300752
chr4	49308103	49309462	DEL	1359	0.217293
chr4	49308465	49308465	INS	319	0.00827068
chr4	49308560	49309279	DEL	719	0.217293
chr4	49308616	49313026	DEL	4410	0.00150376
chr4	49308937	49308937	INS	41	0.106015
chr4	49309028	49309028	INS	4629	0.00451128
chr4	49309365	49321525	DEL	12160	0.00150376
chr4	49309712	49310010	DEL	298	0.00075188
chr4	49310188	49310280	DEL	92	0.00150376
chr4	49310694	49310694	INS	284	0.515038
chr4	49310786	49310786	INS	1423	0.0112782
chr4	49310860	49316706	DEL	5846	0.00827068
chr4	49310893	49310893	INS	429	0.515038
chr4	49310908	49310908	INS	141	0.244361
chr4	49310954	49310954	INS	292	0.515038
chr4	49312696	49312737	DEL	41	0.00075188
chr4	49312749	49312749	INS	46	0.0428571
chr4	49316371	49316371	INS	145	0.00150376
chr4	49316377	49316377	INS	1306	0.0932331
chr4	49316398	49316398	INS	433	0.037594
chr4	49316422	49316563	DEL	141	0.0105263
chr4	49316660	49316660	INS	284	0.037594
chr4	49316724	49316724	INS	148	0.00150376
chr4	49316937	49316937	INS	146	0.00150376
chr4	49316964	49316964	INS	876	0.0729323
chr4	49317040	49317040	INS	428	0.037594
chr4	49318073	49331139	DEL	13066	0.00150376
chr4	49321311	49321366	DEL	55	0.0233083
chr4	49322681	49323702	DEL	1021	0.0172932
chr4	49322885	49322885	INS	139	0.00075188
chr4	49322929	49322929	INS	420	0.00075188
chr4	49322995	49323143	DEL	148	0.00300752
chr4	49323020	49323020	INS	283	0.0135338
chr4	49323114	49323114	INS	128	0.012782
chr4	49323150	49323444	DEL	294	0.33985
chr4	49323194	49323336	DEL	142	0.0037594
chr4	49323236	49323236	INS	128	0.00150376
chr4	49323323	49323466	DEL	143	0.100752
chr4	49323476	49323621	DEL	145	0.00451128
chr4	49323536	49324118	DEL	582	0.458647
chr4	49323560	49323560	INS	141	0.00150376
chr4	49323590	49323882	DEL	292	0.0135338
chr4	49323665	49330124	DEL	6459	0.326316
chr4	49323699	49324138	DEL	439	0.458647
chr4	49323707	49323707	INS	143	0.00150376
chr4	49323749	49323892	DEL	143	0.0609023
chr4	49323972	49323972	INS	142	0.00150376
chr4	49324051	49324197	DEL	146	0.0037594
chr4	49328389	49328425	DEL	36	0.367669
chr4	49329821	49329821	INS	583	0.0203008
chr4	49329854	49329854	INS	284	0.00676692
chr4	49330044	49330044	INS	144	0.00676692
chr4	49330051	49330051	INS	290	0.00300752
chr4	49330229	49330229	INS	289	0.00300752
chr4	49330301	49330301	INS	142	0.00676692
chr4	49332407	49332407	INS	195	0.00977444
chr4	49332684	49333542	DEL	858	0.0195489
chr4	49333048	49333103	DEL	55	0.00601504
chr4	49334748	49334778	DEL	30	0.093985
chr4	49510547	49510547	INS	38	0.0233083
chr4	49511021	49511021	INS	318	0.0714286
chr4	49513000	49513031	DEL	31	0.024812
chr4	49514561	49514561	INS	141	0.00601504
chr4	49514646	49514646	INS	415	0.0037594
chr4	49514673	49514673	INS	139	0.00601504
chr4	49514726	49514768	DEL	42	0.00075188
chr4	49514770	49514770	INS	121	0.00601504
chr4	49514810	49514956	DEL	146	0.264662
chr4	49514827	49514827	INS	269	0.00601504
chr4	49514875	49515018	DEL	143	0.264662
chr4	49514953	49514953	INS	148	0.00601504
chr4	49515122	49515122	INS	136	0.00601504
chr4	49515196	49515342	DEL	146	0.514286
chr4	49515232	49515232	INS	143	0.00601504
chr4	49515348	49515348	INS	150	0.00601504
chr4	49517448	49517448	INS	198	0.00150376
chr4	49518090	49518090	INS	59	0.00075188
chr4	49518158	49518196	DEL	38	0.0526316
chr4	49519767	49519799	DEL	32	0.145113
chr4	49524345	49524420	DEL	75	0.00075188
chr4	49526429	49526429	INS	109	0.0300752
chr4	49527270	49527270	INS	29	0.0037594
chr4	49532505	49532608	DEL	103	0.105263
chr4	49550394	49550424	DEL	30	0.61203
chr4	49553342	49553381	DEL	39	0.562406
chr4	49554694	49554694	INS	330	0.00075188
chr4	49561806	49561806	INS	72	0.018797
chr4	49563160	49563192	DEL	32	0.00150376
chr4	49566147	49566206	DEL	59	0.171429
chr4	49571168	49571282	DEL	114	0.00150376
chr4	49575991	49575991	INS	160	0.00526316
chr4	49579346	49579411	DEL	65	0.00075188
chr4	49583621	49583621	INS	109	0.0691729
chr4	49587213	49587213	INS	731	0.0112782
chr4	49591416	49591806	DEL	390	0.0112782
chr4	49592938	49592985	DEL	47	0.0150376
chr4	49592984	49592984	INS	96	0.00150376
chr4	49593204	49593204	INS	95	0.00150376
chr4	49593294	49596104	DEL	2810	0.276692
chr4	49593517	49593564	DEL	47	0.0210526
chr4	49594094	49594094	INS	44	0.00075188
chr4	49594112	49594256	DEL	144	0.018797
chr4	49594224	49597036	DEL	2812	0.0669173
chr4	49594247	49594579	DEL	332	0.0037594
chr4	49594646	49594742	DEL	96	0.0180451
chr4	49594912	49594960	DEL	48	0.00601504
chr4	49595140	49595187	DEL	47	0.00902256
chr4	49595434	49596436	DEL	1002	0.00075188
chr4	49595766	49596322	DEL	556	0.00075188
chr4	49595894	49595988	DEL	94	0.00075188
chr4	49596016	49596108	DEL	92	0.00075188
chr4	49596327	49596373	DEL	46	0.0172932
chr4	49596415	49596597	DEL	182	0.00075188
chr4	49596651	49598649	DEL	1998	0.012782
chr4	49596929	49597073	DEL	144	0.0218045
chr4	49597456	49597552	DEL	96	0.0406015
chr4	49597741	49597789	DEL	48	0.0368421
chr4	49597978	49598022	DEL	44	0.0180451
chr4	49598244	49598528	DEL	284	0.0195489
chr4	49598321	49598366	DEL	45	0.0240602
chr4	49598560	49598655	DEL	95	0.00601504
chr4	49599027	49599071	DEL	44	0.00300752
chr4	49599295	49599345	DEL	50	0.378947
chr4	49599424	49599566	DEL	142	0.012782
chr4	49599565	49599565	INS	47	0.00300752
chr4	49601301	49601301	INS	152	0.00451128
chr4	49601537	49601636	DEL	99	0.0293233
chr4	49604783	49604872	DEL	89	0.533835
chr4	49607391	49607514	DEL	123	0.95188
chr4	49607506	49607506	INS	116	0.00075188
chr4	49607534	49607534	INS	248	0.00225564
chr4	49609426	49609736	DEL	310	0.108271
chr4	49612276	49612276	INS	30	0.00601504
chr4	49615562	49615617	DEL	55	0.00075188
chr4	49631308	49658092	DUP	26784	0.00075188
chr4	49631776	49631776	INS	32	0.0037594
chr4	49631829	49631829	INS	305	0.00225564
chr4	49631979	49632013	DEL	34	0.0180451
chr4	49632300	49632425	DEL	125	0.00977444
chr4	49632565	49636861	DEL	4296	0.00150376
chr4	49632570	49632570	INS	38	0.0233083
chr4	49632779	49632779	INS	63	0.0112782
chr4	49633289	49633319	DEL	30	0.00601504
chr4	49633319	49633319	INS	37	0.00601504
chr4	49633415	49633470	DEL	55	0.11203
chr4	49633418	49640105	DEL	6687	0.00150376
chr4	49633514	49633514	INS	41	0.00601504
chr4	49633749	49633749	INS	58	0.00601504
chr4	49633913	49635516	DEL	1603	0.00451128
chr4	49633938	49633938	INS	70	0.00225564
chr4	49633956	49633956	INS	304	0.0037594
chr4	49634029	49634124	DEL	95	0.018797
chr4	49634135	49634444	DEL	309	0.0270677
chr4	49634311	49634311	INS	33	0.00225564
chr4	49634693	49634929	DEL	236	0.00676692
chr4	49634829	49634863	DEL	34	0.024812
chr4	49635302	49635337	DEL	35	0.00075188
chr4	49635404	49635404	INS	72	0.0037594
chr4	49635456	49636403	DEL	947	0.00827068
chr4	49635513	49640138	DEL	4625	0.00451128
chr4	49635589	49635589	INS	2328	0.00075188
chr4	49635609	49635609	INS	45	0.0142857
chr4	49635632	49635662	DEL	30	0.0977444
chr4	49635804	49635844	DEL	40	0.0616541
chr4	49636437	49636437	INS	29	0.00150376
chr4	49636737	49636737	INS	120	0.0105263
chr4	49636850	49636850	INS	38	0.00225564
chr4	49636881	49637275	DEL	394	0.00977444
chr4	49637209	49637297	DEL	88	0.00225564
chr4	49637298	49637298	INS	30	0.00526316
chr4	49637581	49637612	DEL	31	0.0684211
chr4	49637590	49637590	INS	74	0.0466165
chr4	49637918	49637918	INS	36	0.00300752
chr4	49638257	49638257	INS	1085	0.00225564
chr4	49638263	49638263	INS	1411	0.00225564
chr4	49638265	49638265	INS	140	0.00977444
chr4	49638378	49639238	DEL	860	0.00300752
chr4	49638442	49638442	INS	31	0.00150376
chr4	49638743	49638743	INS	44	0.00300752
chr4	49638904	49638904	INS	34	0.0616541
chr4	49638993	49638993	INS	233	0.221053
chr4	49638996	49638996	INS	123	0.221053
chr4	49639170	49639949	DEL	779	0.00451128
chr4	49639307	49639771	DEL	464	0.00526316
chr4	49639329	49639329	INS	44	0.171429
chr4	49639359	49641657	DEL	2298	0.0443609
chr4	49639428	49639428	INS	43	0.00150376
chr4	49639466	49639713	DEL	247	0.00526316
chr4	49639634	49639634	INS	481	0.0616541
chr4	49639885	49639885	INS	383	0.00225564
chr4	49639897	49639897	INS	47	0.00150376
chr4	49639905	49639905	INS	184	0.00225564
chr4	49640037	49640037	INS	40	0.00150376
chr4	49640104	49640104	INS	250	0.00075188
chr4	49640130	49640130	INS	77	0.00075188
chr4	49640490	49641060	DEL	570	0.0255639
chr4	49640784	49640784	INS	216	0.00075188
chr4	49641046	49641201	DEL	155	0.00977444
chr4	49641119	49642917	DEL	1798	0.00601504
chr4	49641531	49641617	DEL	86	0.257143
chr4	49641596	49641596	INS	2387	0.00827068
chr4	49642198	49644492	DEL	2294	0.0330827
chr4	49642215	49642215	INS	60	0.00075188
chr4	49642480	49642480	INS	71	0.00075188
chr4	49642526	49642526	INS	171	0.0075188
chr4	49642587	49642634	DEL	47	0.043609
chr4	49642674	49642674	INS	171	0.0075188
chr4	49642781	49642781	INS	72	0.00300752
chr4	49642783	49642882	DEL	99	0.0300752
chr4	49643286	49643346	DEL	60	0.298496
chr4	49643701	49643776	DEL	75	0.140602
chr4	49643821	49643821	INS	73	0.0233083
chr4	49643835	49644253	DEL	418	0.00075188
chr4	49643996	49643996	INS	140	0.00075188
chr4	49644113	49644113	INS	42	0.00676692
chr4	49644190	49644190	INS	125	0.00075188
chr4	49644278	49644475	DEL	197	0.00300752
chr4	49644415	49644415	INS	1121	0.00075188
chr4	49644603	49644669	DEL	66	0.0225564
chr4	49644682	49644682	INS	59	0.00827068
chr4	49644709	49644751	DEL	42	0.00150376
chr4	49645113	49645363	DEL	250	0.00451128
chr4	49645120	49645120	INS	36	0.00075188
chr4	49645202	49645202	INS	30	0.00075188
chr4	49645212	49645277	DEL	65	0.104511
chr4	49645375	49646043	DEL	668	0.0075188
chr4	49645379	49645429	DEL	50	0.0857143
chr4	49645451	49646908	DEL	1457	0.012782
chr4	49645535	49645535	INS	40	0.00601504
chr4	49645640	49645784	DEL	144	0.00526316
chr4	49645761	49645965	DEL	204	0.00676692
chr4	49646258	49646298	DEL	40	0.0075188
chr4	49646344	49646533	DEL	189	0.0172932
chr4	49646370	49646420	DEL	50	0.0917293
chr4	49646574	49646574	INS	54	0.0556391
chr4	49646601	49646711	DEL	110	0.116541
chr4	49646727	49646837	DEL	110	0.0142857
chr4	49646789	49646789	INS	58	0.00225564
chr4	49646874	49646909	DEL	35	0.00601504
chr4	49646903	49646903	INS	69	0.00225564
chr4	49646937	49647221	DEL	284	0.00075188
chr4	49647422	49647422	INS	60	0.00225564
chr4	49647565	49647565	INS	45	0.0037594
chr4	49647645	49647905	DEL	260	0.00075188
chr4	49647721	49647756	DEL	35	0.0233083
chr4	49647869	49647899	DEL	30	0.133835
chr4	49647885	49647885	INS	30	0.0360902
chr4	49648106	49648106	INS	65	0.00150376
chr4	49648267	49648495	DEL	228	0.0165414
chr4	49648560	49648560	INS	375	0.429323
chr4	49648610	49648650	DEL	40	0.0293233
chr4	49648722	49648722	INS	29	0.00150376
chr4	49649162	49649162	INS	83	0.00977444
chr4	49649207	49649242	DEL	35	0.00075188
chr4	49649897	49654019	DEL	4122	0.169925
chr4	49649983	49650569	DEL	586	0.00676692
chr4	49650123	49650123	INS	1364	0.00150376
chr4	49650138	49650193	DEL	55	0.00075188
chr4	49650194	49650194	INS	89	0.0150376
chr4	49650415	49650415	INS	820	0.00075188
chr4	49650473	49650473	INS	47	0.0037594
chr4	49650542	49650542	INS	326	0.00075188
chr4	49650616	49650790	DEL	174	0.0037594
chr4	49650619	49650893	DEL	274	0.0037594
chr4	49650693	49650693	INS	56	0.0150376
chr4	49650818	49650963	DEL	145	0.0172932
chr4	49650864	49650993	DEL	129	0.0172932
chr4	49650869	49650869	INS	45	0.00150376
chr4	49651136	49651199	DEL	63	0.00451128
chr4	49651220	49651220	INS	39	0.00075188
chr4	49651349	49651380	DEL	31	0.0037594
chr4	49651628	49651628	INS	32	0.00902256
chr4	49651957	49651957	INS	30	0.18797
chr4	49652346	49652346	INS	49	0.00225564
chr4	49652420	49652420	INS	479	0.087218
chr4	49652487	49652487	INS	42	0.0383459
chr4	49652821	49652821	INS	47	0.0075188
chr4	49652986	49652986	INS	33	0.0458647
chr4	49653117	49653117	INS	30	0.0458647
chr4	49653238	49653276	DEL	38	0.0481203
chr4	49653422	49653422	INS	43	0.0458647
chr4	49653728	49653728	INS	86	0.0172932
chr4	49653774	49653849	DEL	75	0.00150376
chr4	49653994	49653994	INS	59	0.00451128
chr4	49654199	49654265	DEL	66	0.0037594
chr4	49654596	49654736	DEL	140	0.18797
chr4	49654628	49654628	INS	53	0.0368421
chr4	49654725	49654725	INS	117	0.0075188
chr4	49654915	49654915	INS	284	0.0037594
chr4	49654979	49655042	DEL	63	0.00902256
chr4	49654981	49654981	INS	30	0.00225564
chr4	49655124	49655124	INS	112	0.0135338
chr4	49655131	49655161	DEL	30	0.0488722
chr4	49655142	49655142	INS	235	0.0233083
chr4	49655295	49655342	DEL	47	0.00150376
chr4	49655313	49655313	INS	30	0.00075188
chr4	49655784	49655784	INS	915	0.0135338
chr4	49655857	49655857	INS	204	0.00075188
chr4	49655960	49655960	INS	504	0.00075188
chr4	49655996	49655996	INS	27	0.00075188
chr4	49656074	49656074	INS	239	0.00225564
chr4	49656202	49656202	INS	79	0.0135338
chr4	49656361	49656361	INS	316	0.00225564
chr4	49656513	49656513	INS	103	0.0075188
chr4	49656671	49656671	INS	60	0.0075188
chr4	49656696	49656731	DEL	35	0.00300752
chr4	49657181	49657181	INS	45	0.0075188
chr4	49657273	49657273	INS	80	0.0075188
chr4	49657614	49657656	DEL	42	0.00601504
chr4	49709071	49711962	DUP	2891	0.496992
chr4	49709075	51107560	DUP	1398485	0.0218045
chr4	49709079	49709128	INV	49	0.00225564
chr4	49709106	49709344	INV	238	0.00075188
chr4	49709181	49709181	INS	145	0.00526316
chr4	49709279	49709320	DEL	41	0.00150376
chr4	49709465	49710752	INV	1287	0.00075188
chr4	49709487	49709487	INS	493	0.00601504
chr4	49709582	49709656	DEL	74	0.00300752
chr4	49709759	49709794	DEL	35	0.00150376
chr4	49709820	49709820	INS	304	0.00150376
chr4	49709877	49709955	DEL	78	0.00075188
chr4	49710229	49710229	INS	216	0.0150376
chr4	49710319	49710351	DEL	32	0.00977444
chr4	49710338	49710338	INS	157	0.00075188
chr4	49710515	49710515	INS	274	0.00150376
chr4	49710616	49710616	INS	118	0.00601504
chr4	49710754	49710754	INS	122	0.00601504
chr4	49710807	49712094	INV	1287	0.00150376
chr4	49711066	49711099	DEL	33	0.00150376
chr4	49711249	49711249	INS	170	0.00150376
chr4	49711250	49711250	INS	370	0.00150376
chr4	49711294	49711375	DEL	81	0.00075188
chr4	49711337	49711896	INV	559	0.00300752
chr4	49711360	49711360	INS	96	0.00150376
chr4	49711493	49711863	INV	370	0.0150376
chr4	49711495	49711536	DEL	41	0.00150376
chr4	49711662	49711694	DEL	32	0.00225564
chr4	49711698	49711940	INV	242	0.0037594
chr4	49711757	49711945	INV	188	0.0037594
chr4	49711962	51107159	DEL	1395197	0.114286
chr4	49714611	49714781	DEL	170	0.00075188
chr4	49714663	49714663	INS	164	0.00075188
chr4	49846912	49847591	DEL	679	0.0992481
chr4	49847161	49847499	DEL	338	0.00075188
chr4	49847604	49847776	DEL	172	0.0834586
chr4	49859151	49859831	DEL	680	0.00150376
chr4	49865629	49866308	DEL	679	0.0766917
chr4	49868854	49869533	DEL	679	0.0218045
chr4	49871983	49872153	DEL	170	0.0496241
chr4	49872759	49874804	DEL	2045	0.0466165
chr4	49875192	49875361	DEL	169	0.012782
chr4	49881131	49881811	DEL	680	0.0157895
chr4	49927614	49927614	INS	134	0.00451128
chr4	49947719	49948394	DEL	675	0.00150376
chr4	49948383	49948895	DEL	512	0.0075188
chr4	50016629	50017821	DEL	1192	0.00676692
chr4	50020238	50021591	DEL	1353	0.00526316
chr4	50022651	50023323	DEL	672	0.00451128
chr4	50029509	50032738	DEL	3229	0.0962406
chr4	50029957	50030638	DEL	681	0.174436
chr4	50040242	50040412	DEL	170	0.0037594
chr4	50040643	50041324	DEL	681	0.0992481
chr4	50040863	50041030	DEL	167	0.00601504
chr4	50042298	50042298	INS	167	0.0037594
chr4	50044015	50045204	DEL	1189	0.0037594
chr4	50048560	50048560	INS	166	0.00075188
chr4	50048659	50048659	INS	109	0.00075188
chr4	50048701	50049209	DEL	508	0.125564
chr4	50049024	50049192	DEL	168	0.00225564
chr4	50050095	50051285	DEL	1190	0.0112782
chr4	50054810	50054977	DEL	167	0.00451128
chr4	50055496	50055668	DEL	172	0.0037594
chr4	50056000	50056170	DEL	170	0.0037594
chr4	50179808	50179975	DEL	167	0.00225564
chr4	50192035	50192715	DEL	680	0.00150376
chr4	50194388	50195238	DEL	850	0.00150376
chr4	50195204	50195883	DEL	679	0.0075188
chr4	50196237	50197427	DEL	1190	0.00075188
chr4	50332909	50332909	INS	278	0.0112782
chr4	50333026	50333194	DEL	168	0.395489
chr4	50357438	50357472	DEL	34	0.00075188
chr4	50492915	50494274	DEL	1359	0.00902256
chr4	50495328	50496006	DEL	678	0.00977444
chr4	50498279	50498448	DEL	169	0.0203008
chr4	50500829	50500998	DEL	169	0.0195489
chr4	50582256	50583111	DEL	855	0.00300752
chr4	50652235	50652405	DEL	170	0.0150376
chr4	50653011	50655057	DEL	2046	0.00977444
chr4	50658658	50658826	DEL	168	0.0195489
chr4	50659541	50661579	DEL	2038	0.0150376
chr4	50664474	50664644	DEL	170	0.0278195
chr4	50665249	50667295	DEL	2046	0.0233083
chr4	50670934	50671104	DEL	170	0.0105263
chr4	50671513	50672024	DEL	511	0.0112782
chr4	50672234	50673087	DEL	853	0.0105263
chr4	50681812	50681982	DEL	170	0.00150376
chr4	50758464	50758772	DEL	308	0.0180451
chr4	50758823	50758823	INS	114	0.00075188
chr4	50813263	50813434	DEL	171	0.0142857
chr4	50813350	50813692	DEL	342	0.012782
chr4	50814593	50815272	DEL	679	0.00451128
chr4	50825281	50825451	DEL	170	0.00150376
chr4	50849081	50849255	DEL	174	0.0105263
chr4	50853064	50853232	DEL	168	0.012782
chr4	50853670	50853839	DEL	169	0.0203008
chr4	50980455	50981310	DEL	855	0.0112782
chr4	50983609	50984797	DEL	1188	0.00150376
chr4	50987378	50988737	DEL	1359	0.00150376
chr4	50989768	50990443	DEL	675	0.00150376
chr4	50992691	50992858	DEL	167	0.00150376
chr4	51034991	51035159	DEL	168	0.383459
chr4	51035733	51036076	DEL	343	0.466165
chr4	51116422	51116764	DEL	342	0.0135338
chr4	51121158	51122006	DEL	848	0.00300752
chr4	51289316	51290000	DEL	684	0.00150376
chr4	51405638	51405809	DEL	171	0.043609
chr4	51406865	51407546	DEL	681	0.0511278
chr4	51409632	51409974	DEL	342	0.0135338
chr4	51548008	51548008	INS	114	0.00150376
chr4	51629659	51630337	DEL	678	0.00601504
chr4	51632464	51633313	DEL	849	0.00902256
chr4	51635766	51636617	DEL	851	0.0150376
chr4	51800003	51800682	DEL	679	0.00451128
chr4	51801280	51801964	DEL	684	0.00451128
chr4	51802237	51802916	DEL	679	0.00902256
chr4	51803468	51804153	DEL	685	0.0684211
chr4	51804425	51805102	DEL	677	0.293233
chr4	51805686	51806369	DEL	683	0.0293233
chr4	51805711	51805711	INS	337	0.00150376
chr4	51806628	51807306	DEL	678	0.0924812
chr4	51807880	51808564	DEL	684	0.0105263
chr4	51809787	51811320	DEL	1533	0.430827
chr4	51810616	51812147	DEL	1531	0.0857143
chr4	51811054	51811054	INS	675	0.28797
chr4	51811129	51813506	DEL	2377	0.0037594
chr4	51811261	51811774	DEL	513	0.0120301
chr4	51812668	51813513	DEL	845	0.0105263
chr4	51813340	51814186	DEL	846	0.13985
chr4	51813462	51813462	INS	681	0.00300752
chr4	51813462	51813462	INS	1369	0.183459
chr4	51814236	51814401	DEL	165	0.0323308
chr4	51815035	51815202	DEL	167	0.00300752
chr4	51815448	51815448	INS	170	0.00300752
chr4	51815514	51815679	DEL	165	0.133835
chr4	51815753	51815922	DEL	169	0.0142857
chr4	51816362	51816531	DEL	169	0.142105
chr4	51834055	51834107	DEL	52	0.00902256
chr4	51962812	51962812	INS	32	0.00150376
chr4	52002143	52002173	DEL	30	0.00075188
chr4	52031390	52031423	DEL	33	0.0315789
chr4	52034335	52034375	DEL	40	0.0789474
chr4	52051822	52051906	DEL	84	0.0037594
chr4	52054899	52054899	INS	42	0.0037594
chr4	52081954	52081954	INS	148	0.142105
chr4	52082065	52082065	INS	149	0.142105
chr4	52118088	52118128	DEL	40	0.00075188
chr4	52130161	52130161	INS	1386	0.0165414
chr4	52139799	52139799	INS	34	0.0105263
chr4	52192786	52192822	DEL	36	0.430075
chr4	52199547	52199547	INS	352	0.824812
chr4	52199774	52199774	INS	236	0.024812
chr4	52199875	52199875	INS	299	0.024812
chr4	52199897	52199897	INS	232	0.024812
chr4	52199915	52199915	INS	611	0.824812
chr4	52216544	52221619	DEL	5075	0.0037594
chr4	52249174	52249174	INS	66	0.0075188
chr4	52250256	52250348	DEL	92	0.0037594
chr4	52253513	52253513	INS	32	0.119549
chr4	52268028	52268028	INS	31	0.111278
chr4	52274473	52274473	INS	32	0.278947
chr4	52288985	52288985	INS	87	0.766165
chr4	52307988	52308019	DEL	31	0.00150376
chr4	52315011	52315011	INS	34	0.0323308
chr4	52356259	52356259	INS	512	0.240602
chr4	52356290	52356290	INS	319	0.240602
chr4	52364995	52365033	DEL	38	0.00300752
chr4	52368475	52368475	INS	333	0.0270677
chr4	52409315	52409475	DEL	160	0.0902256
chr4	52464121	52464121	INS	37	0.00300752
chr4	52465097	52465139	DEL	42	0.0142857
chr4	52465154	52465154	INS	39	0.952632
chr4	52465275	52465324	DEL	49	0.00075188
chr4	52465518	52465518	INS	194	0.00075188
chr4	52465518	52465518	INS	766	0.00075188
chr4	52465602	52465602	INS	49	0.952632
chr4	52466936	52466967	DEL	31	0.0924812
chr4	52490232	52490388	DEL	156	0.00075188
chr4	52490453	52490495	DEL	42	0.0120301
chr4	52516242	52516273	DEL	31	0.0654135
chr4	52521512	52521549	DEL	37	0.00075188
chr4	52524522	52524557	DEL	35	0.423308
chr4	52524900	52529239	DEL	4339	0.0075188
chr4	52528184	52528218	DEL	34	0.00075188
chr4	52528346	52528346	INS	171	0.00075188
chr4	52528402	52528587	DEL	185	0.00075188
chr4	52528410	52528709	DEL	299	0.00075188
chr4	52528461	52528461	INS	144	0.00075188
chr4	52528524	52528558	DEL	34	0.0827068
chr4	52563589	52563589	INS	27	0.0180451
chr4	52563732	52563732	INS	30	0.0180451
chr4	52568933	52568933	INS	30	0.0684211
chr4	52609899	52609931	DEL	32	0.0977444
chr4	52632920	52632920	INS	30	0.081203
chr4	52632977	52633011	DEL	34	0.0421053
chr4	52698504	52698543	DEL	39	0.0037594
chr4	52723425	52723466	DEL	41	0.00075188
chr4	52725857	52725888	DEL	31	0.0714286
chr4	52733480	52733521	DEL	41	0.00150376
chr4	52733487	52733487	INS	37	0.00601504
chr4	52733657	52734647	DEL	990	0.00150376
chr4	52737163	52737163	INS	177	0.139098
chr4	52751442	52751474	DEL	32	0.00075188
chr4	52762311	52762311	INS	269	0.103008
chr4	52765881	52765920	DEL	39	0.00075188
chr4	52795630	52795630	INS	28	0.0195489
chr4	52835898	52835898	INS	43	0.133835
chr4	52839978	52846550	DEL	6572	0.00075188
chr4	52859587	52859618	DEL	31	0.00075188
chr4	52887898	52887898	INS	34	0.00075188
chr4	52897587	52897587	INS	77	0.00225564
chr4	52959899	52959899	INS	30	0.0225564
chr4	52985670	52985670	INS	313	0.396241
chr4	53007307	53007307	INS	48	0.0165414
chr4	53044491	53044491	INS	37	0.00300752
chr4	53103765	53103799	DEL	34	0.00075188
chr4	53110043	53110043	INS	45	0.0270677
chr4	53113839	53113839	INS	55	0.00075188
chr4	53118107	53118188	DEL	81	0.00075188
chr4	53139373	53139537	DEL	164	0.303008
chr4	53140394	53140394	INS	32	0.145113
chr4	53188421	53188459	DEL	38	0.0037594
chr4	53207480	53207480	INS	70	0.487218
chr4	53207618	53207618	INS	203	0.938346
chr4	53228023	53228068	DEL	45	0.00075188
chr4	53237859	53237859	INS	46	0.984962
chr4	53238044	53238175	DEL	131	0.0037594
chr4	53238407	53238453	DEL	46	0.00300752
chr4	53255878	53255914	DEL	36	0.0390977
chr4	53255993	53256040	DEL	47	0.00150376
chr4	53256125	53256164	DEL	39	0.0037594
chr4	53256249	53256286	DEL	37	0.119549
chr4	53258540	53258540	INS	32	0.00300752
chr4	53312460	53312460	INS	316	0.00150376
chr4	53353758	53353875	DEL	117	0.0609023
chr4	53393762	53393792	DEL	30	0.00150376
chr4	53464490	53464490	INS	31	0.670677
chr4	53492508	53492508	INS	36	0.104511
chr4	53529104	53529104	INS	32	0.00526316
chr4	53549478	53549478	INS	330	0.257895
chr4	53578921	53578921	INS	325	0.00451128
chr4	53652022	53652022	INS	30	0.00150376
chr4	53699686	53701616	DEL	1930	0.0240602
chr4	53774103	53774134	DEL	31	0.00075188
chr4	53788399	53788445	DEL	46	0.00150376
chr4	53877885	53877953	DEL	68	0.00451128
chr4	53885182	53885212	DEL	30	0.0135338
chr4	53901838	53901904	DEL	66	0.00075188
chr4	53903456	53903456	INS	32	0.0180451
chr4	53923803	53923803	INS	1431	0.534586
chr4	53928183	53928214	DEL	31	0.0120301
chr4	53986515	53986564	DEL	49	0.00225564
chr4	54001159	54001205	DEL	46	0.00075188
chr4	54062874	54062874	INS	349	0.00075188
chr4	54104456	54104486	DEL	30	0.0105263
chr4	54107419	54107460	DEL	41	0.00075188
chr4	54130509	54130543	DEL	34	0.0180451
chr4	54133266	54133299	DEL	33	0.0075188
chr4	54154803	54154803	INS	160	0.204511
chr4	54154867	54154867	INS	160	0.204511
chr4	54157165	54157211	DEL	46	0.857895
chr4	54169954	54169954	INS	1437	0.989474
chr4	54180744	54180744	INS	32	0.00075188
chr4	54182956	54182994	DEL	38	0.00075188
chr4	54203755	54205919	DEL	2164	0.00601504
chr4	54222698	54222761	DEL	63	0.00075188
chr4	54271747	54271747	INS	109	0.00225564
chr4	54271983	54272016	DEL	33	0.0165414
chr4	54278234	54278266	DEL	32	0.00601504
chr4	54284554	54284586	DEL	32	0.00075188
chr4	54290842	54290901	DEL	59	0.00075188
chr4	54304518	54304518	INS	320	0.0466165
chr4	54306272	54306308	DEL	36	0.0804511
chr4	54318493	54318530	DEL	37	0.00075188
chr4	54325478	54325478	INS	149	0.00150376
chr4	54348073	54348073	INS	31	0.503759
chr4	54353329	54354180	DEL	851	0.00451128
chr4	54369311	54369311	INS	35	0.167669
chr4	54369981	54369981	INS	32	0.167669
chr4	54380477	54380512	DEL	35	0.00075188
chr4	54419620	54419656	DEL	36	0.00075188
chr4	54454939	54454986	DEL	47	0.0714286
chr4	54458458	54458458	INS	31	0.00075188
chr4	54468798	54468838	DEL	40	0.00075188
chr4	54477561	54477561	INS	30	0.00300752
chr4	54479473	54479503	DEL	30	0.00075188
chr4	54486126	54486126	INS	33	0.0165414
chr4	54487014	54487044	DEL	30	0.00676692
chr4	54509838	54509868	DEL	30	0.0406015
chr4	54550117	54550217	DEL	100	0.142105
chr4	54560554	54560590	DEL	36	0.594737
chr4	54616253	54616574	DEL	321	0.412782
chr4	54617308	54617308	INS	415	0.409774
chr4	54640987	54641017	DEL	30	0.0308271
chr4	54647904	54647904	INS	31	0.00150376
chr4	54650459	54650459	INS	31	0.00075188
chr4	54678320	54678355	DEL	35	0.043609
chr4	54684121	54684312	DEL	191	0.00075188
chr4	54684515	54684573	DEL	58	0.00075188
chr4	54684624	54684758	DEL	134	0.00075188
chr4	54685149	54685240	DEL	91	0.00075188
chr4	54685551	54686579	DEL	1028	0.00075188
chr4	54711650	54711724	DEL	74	0.447368
chr4	54759231	54759231	INS	30	0.0458647
chr4	54765896	54765948	DEL	52	0.0736842
chr4	54765942	54765942	INS	56	0.00526316
chr4	54774078	54774108	DEL	30	0.00300752
chr4	54780867	54780904	DEL	37	0.0849624
chr4	54783511	54783573	DEL	62	0.0533835
chr4	54784539	54784579	DEL	40	0.00075188
chr4	54850361	54850361	INS	33	0.00075188
chr4	54855048	54855048	INS	43	0.0142857
chr4	54858212	54858212	INS	34	0.110526
chr4	54876267	54876298	DEL	31	0.00075188
chr4	54942511	54942753	DEL	242	0.521805
chr4	54993963	54993963	INS	160	0.137594
chr4	55039689	55039689	INS	33	0.00150376
chr4	55067122	55067153	DEL	31	0.192481
chr4	55077931	55077967	DEL	36	0.00225564
chr4	55126941	55126941	INS	316	0.00300752
chr4	55132388	55132722	DEL	334	0.291729
chr4	55132401	55132431	DEL	30	0.0037594
chr4	55139143	55139196	DEL	53	0.00075188
chr4	55147039	55147039	INS	32	0.276692
chr4	55156975	55157018	DEL	43	0.494737
chr4	55195645	55195754	DEL	109	0.00075188
chr4	55211426	55211733	DEL	307	0.0165414
chr4	55276769	55276828	DEL	59	0.0849624
chr4	55294573	55294605	DEL	32	0.00526316
chr4	55342157	55342191	DEL	34	0.00075188
chr4	55343118	55343150	DEL	32	0.0323308
chr4	55400274	55400274	INS	31	0.453383
chr4	55401116	55401116	INS	320	0.0165414
chr4	55402426	55402458	DEL	32	0.0428571
chr4	55403337	55403337	INS	339	0.00526316
chr4	55419283	55419331	DEL	48	0.00075188
chr4	55420108	55420108	INS	31	0.00526316
chr4	55445132	55445261	DEL	129	0.375188
chr4	55501368	55501368	INS	65	0.0330827
chr4	55505780	55505780	INS	324	0.344361
chr4	55530776	55530776	INS	45	0.00977444
chr4	55542352	55542390	DEL	38	0.0112782
chr4	55549098	55549098	INS	173	0.00075188
chr4	55558463	55558759	DEL	296	0.00075188
chr4	55565886	55565934	DEL	48	0.00150376
chr4	55571688	55571688	INS	38	0.012782
chr4	55586969	55586969	INS	323	0.00300752
chr4	55587215	55587245	DEL	30	0.00300752
chr4	55593360	55593393	DEL	33	0.0631579
chr4	55604018	55604018	INS	150	0.562406
chr4	55604020	55604020	INS	40	0.562406
chr4	55618787	55618835	DEL	48	0.00150376
chr4	55690713	55690801	DEL	88	0.00075188
chr4	55707771	55707821	DEL	50	0.00075188
chr4	55714665	55714665	INS	31	0.00526316
chr4	55746055	55746055	INS	4224	0.833835
chr4	55754921	55754921	INS	353	0.0834586
chr4	55756329	55756329	INS	141	0.254135
chr4	55761611	55761611	INS	40	0.00601504
chr4	55793241	55793271	DEL	30	0.075188
chr4	55794986	55794986	INS	66	0.00225564
chr4	55808541	55808541	INS	39	0.00300752
chr4	55809471	55809471	INS	31	0.00300752
chr4	55830619	55830619	INS	316	0.00150376
chr4	55909187	55909187	INS	37	0.146617
chr4	55911757	55911757	INS	36	0.00225564
chr4	56057800	56057997	DEL	197	0.308271
chr4	56065036	56065080	DEL	44	0.0293233
chr4	56070849	56070849	INS	31	0.012782
chr4	56183252	56183252	INS	38	0.0488722
chr4	56197779	56206040	DUP	8261	0.00225564
chr4	56214683	56214683	INS	54	0.278947
chr4	56218435	56218466	DEL	31	0.00676692
chr4	56237726	56237764	DEL	38	0.00075188
chr4	56265396	56265432	DEL	36	0.00150376
chr4	56295661	56295699	DEL	38	0.0142857
chr4	56342788	56342788	INS	36	0.00075188
chr4	56386823	56386823	INS	31	0.00225564
chr4	56392006	56392006	INS	321	0.0842105
chr4	56438378	56438378	INS	31	0.00902256
chr4	56466478	56466510	DEL	32	0.00150376
chr4	56502466	56502496	DEL	30	0.0210526
chr4	56543897	56543928	DEL	31	0.00300752
chr4	56553676	56553676	INS	31	0.00075188
chr4	56590863	56590863	INS	337	0.00300752
chr4	56628716	56628716	INS	51	0.0203008
chr4	56630888	56630888	INS	1488	0.161654
chr4	56635693	56635819	DEL	126	0.413534
chr4	56640945	56640980	DEL	35	0.00075188
chr4	56641467	56641497	DEL	30	0.00827068
chr4	56647968	56647968	INS	2922	0.00150376
chr4	56685936	56685936	INS	83	0.404511
chr4	56693484	56693531	DEL	47	0.0112782
chr4	56693526	56693526	INS	43	0.00075188
chr4	56693657	56693657	INS	116	0.0172932
chr4	56693809	56693809	INS	74	0.0172932
chr4	56720200	56720200	INS	30	0.0135338
chr4	56721176	56721176	INS	33	0.0135338
chr4	56732644	56732644	INS	35	0.00150376
chr4	56734650	56734650	INS	55	0.00526316
chr4	56775403	56775434	DEL	31	0.392481
chr4	56797212	56797212	INS	36	0.549624
chr4	56803095	56803095	INS	38	0.0669173
chr4	56805164	56805197	DEL	33	0.0157895
chr4	56821748	56821748	INS	36	0.0413534
chr4	56841747	56841747	INS	31	0.00075188
chr4	56844566	56844566	INS	35	0.00150376
chr4	56851007	56851007	INS	315	0.267669
chr4	56858492	56858492	INS	55	0.00075188
chr4	56872288	56872288	INS	2760	0.00451128
chr4	56876158	56876328	DEL	170	0.11203
chr4	56876341	56876341	INS	3134	0.166165
chr4	56876398	56876449	DEL	51	0.12406
chr4	56876407	56876407	INS	1453	0.0195489
chr4	56894990	56895949	DEL	959	0.0270677
chr4	56905349	56905349	INS	38	0.691729
chr4	56917941	56918246	DEL	305	0.00150376
chr4	56931079	56931127	DEL	48	0.0661654
chr4	56942900	56942900	INS	33	0.00225564
chr4	56955437	56955469	DEL	32	0.00075188
chr4	56955438	56955438	INS	30	0.00150376
chr4	56978504	56978504	INS	75	0.0684211
chr4	57050790	57050825	DEL	35	0.00075188
chr4	57075277	57075308	DEL	31	0.00075188
chr4	57079943	57079981	DEL	38	0.00075188
chr4	57082208	57082244	DEL	36	0.00075188
chr4	57100073	57100073	INS	31	0.00075188
chr4	57103662	57103662	INS	31	0.00150376
chr4	57145136	57145174	DEL	38	0.0864662
chr4	57156494	57156529	DEL	35	0.00075188
chr4	57172527	57172527	INS	27	0.00451128
chr4	57173056	57173056	INS	33	0.00451128
chr4	57187259	57187294	DEL	35	0.00075188
chr4	57189757	57189789	DEL	32	0.00075188
chr4	57221182	57221579	DEL	397	0.818797
chr4	57222655	57222686	DEL	31	0.133835
chr4	57227579	57227609	DEL	30	0.00075188
chr4	57260498	57260498	INS	1229	0.438346
chr4	57281851	57282177	DEL	326	0.756391
chr4	57282131	57282166	DEL	35	0.062406
chr4	57283269	57283269	INS	45	0.715789
chr4	57294770	57294807	DEL	37	0.0481203
chr4	57307737	57308025	DEL	288	0.00075188
chr4	57326219	57326256	DEL	37	0.120301
chr4	57339137	57339137	INS	56	0.00075188
chr4	57339151	57339256	DEL	105	0.215038
chr4	57339288	57339331	DEL	43	0.0338346
chr4	57376519	57376553	DEL	34	0.0075188
chr4	57385907	57396161	DEL	10254	0.0135338
chr4	57402032	57402104	DEL	72	0.00075188
chr4	57429126	57429126	INS	531	0.043609
chr4	57429219	57429219	INS	32	0.0556391
chr4	57429267	57429267	INS	538	0.043609
chr4	57429289	57429325	DEL	36	0.0135338
chr4	57433059	57433113	DEL	54	0.00075188
chr4	57479076	57479076	INS	56	0.219549
chr4	57479093	57479125	DEL	32	0.12782
chr4	57514281	57514314	DEL	33	0.227068
chr4	57514520	57514520	INS	36	0.0037594
chr4	57520591	57520591	INS	6374	0.00225564
chr4	57520591	57520591	INS	496	0.0037594
chr4	57559810	57569056	DEL	9246	0.0075188
chr4	57562172	57565185	DEL	3013	0.00225564
chr4	57586650	57586650	INS	33	0.00075188
chr4	57587325	57587325	INS	30	0.00075188
chr4	57619494	57619580	DEL	86	0.0496241
chr4	57620039	57624532	DEL	4493	0.00451128
chr4	57644050	57644050	INS	322	0.00150376
chr4	57672604	57672635	DEL	31	0.00075188
chr4	57694823	57694855	DEL	32	0.0323308
chr4	57704700	57704762	DEL	62	0.00075188
chr4	57712872	57712943	DEL	71	0.00075188
chr4	57783727	57783777	DEL	50	0.0353383
chr4	57783742	57783742	INS	30	0.0037594
chr4	57800695	57800732	DEL	37	0.00300752
chr4	57846469	57846469	INS	31	0.0578947
chr4	57855936	57855936	INS	84	0.0037594
chr4	57856048	57856048	INS	212	0.00075188
chr4	57856114	57856114	INS	342	0.00075188
chr4	57856188	57856188	INS	172	0.00075188
chr4	57856292	57856292	INS	106	0.0037594
chr4	57856572	57857102	DEL	530	0.0481203
chr4	57856573	57856776	DEL	203	0.107519
chr4	57856631	57856762	DEL	131	0.107519
chr4	57856870	57857341	DEL	471	0.00827068
chr4	57857033	57857344	DEL	311	0.00827068
chr4	57857043	57857089	DEL	46	0.00075188
chr4	57857111	57857111	INS	27	0.00676692
chr4	57857151	57857301	DEL	150	0.00977444
chr4	57858633	57858633	INS	30	0.33609
chr4	57868957	57868988	DEL	31	0.420301
chr4	57869211	57869211	INS	76	0.109774
chr4	57906620	57906828	DEL	208	0.169925
chr4	57906713	57906744	DEL	31	0.395489
chr4	57906946	57906946	INS	60	0.00601504
chr4	57907144	57907194	DEL	50	0.3
chr4	57907175	57907175	INS	63	0.00601504
chr4	57930706	57930737	DEL	31	0.00075188
chr4	57945722	57952267	DEL	6545	0.0037594
chr4	57987462	57987495	DEL	33	0.454887
chr4	57987463	57987463	INS	33	0.0150376
chr4	57993153	57993153	INS	30	0.140602
chr4	58021104	58021732	DEL	628	0.00601504
chr4	58021132	58022169	DEL	1037	0.00225564
chr4	58051350	58051350	INS	1089	0.196241
chr4	58077688	58077688	INS	30	0.00075188
chr4	58093133	58093176	DEL	43	0.00075188
chr4	58110155	58110155	INS	107	0.37218
chr4	58150366	58150403	DEL	37	0.116541
chr4	58157430	58157430	INS	30	0.110526
chr4	58157589	58157677	DEL	88	0.00075188
chr4	58157630	58157630	INS	32	0.110526
chr4	58186223	58186254	DEL	31	0.00150376
chr4	58194143	58194143	INS	32	0.0112782
chr4	58194183	58194183	INS	160	0.127068
chr4	58194370	58194420	DEL	50	0.130827
chr4	58302371	58302401	DEL	30	0.00526316
chr4	58324572	58324610	DEL	38	0.150376
chr4	58328312	58328344	DEL	32	0.0586466
chr4	58333241	58333278	DEL	37	0.103759
chr4	58433199	58433236	DEL	37	0.215038
chr4	58482066	58482117	DEL	51	0.160902
chr4	58543297	58543297	INS	35	0.00526316
chr4	58545009	58545009	INS	45	0.00150376
chr4	58562834	58562834	INS	255	0.249624
chr4	58635385	58635385	INS	61	0.427068
chr4	58644530	58644564	DEL	34	0.00075188
chr4	58690662	58690662	INS	41	0.0203008
chr4	58724022	58724372	DEL	350	0.0263158
chr4	58741425	58741745	DEL	320	0.293233
chr4	58752998	58752998	INS	37	0.00075188
chr4	58756279	58756279	INS	789	0.0601504
chr4	58762140	58762140	INS	31	0.0721805
chr4	58762209	58762209	INS	159	0.00150376
chr4	58762244	58762244	INS	315	0.00150376
chr4	58762377	58762377	INS	157	0.00150376
chr4	58762386	58762386	INS	252	0.00150376
chr4	58762387	58762387	INS	50	0.0172932
chr4	58762617	58762617	INS	103	0.00150376
chr4	58762657	58762689	DEL	32	0.0616541
chr4	58762657	58762657	INS	33	0.0721805
chr4	58762768	58762768	INS	27	0.0721805
chr4	58802167	58802167	INS	317	0.00075188
chr4	58818401	58818401	INS	28	0.00150376
chr4	58836056	58836056	INS	34	0.195489
chr4	58875007	58875167	DEL	160	0.00150376
chr4	58875029	58875069	DEL	40	0.056391
chr4	58875071	58875071	INS	172	0.00150376
chr4	58875177	58875177	INS	175	0.0157895
chr4	58875196	58875196	INS	117	0.0157895
chr4	58875320	58875320	INS	84	0.0578947
chr4	58875414	58875449	DEL	35	0.0406015
chr4	58875783	58875816	DEL	33	0.0766917
chr4	58875823	58875823	INS	34	0.00150376
chr4	58876183	58876183	INS	35	0.102256
chr4	58876224	58876292	DEL	68	0.00075188
chr4	58876234	58876234	INS	105	0.00075188
chr4	58876402	58876402	INS	137	0.00075188
chr4	58876464	58876735	DEL	271	0.00075188
chr4	58876515	58876515	INS	32	0.00150376
chr4	58876566	58876665	DEL	99	0.213534
chr4	58876631	58876631	INS	71	0.00075188
chr4	58876662	58876731	DEL	69	0.160902
chr4	58877023	58877023	INS	33	0.0639098
chr4	58877603	58877675	DEL	72	0.00075188
chr4	58878080	58878080	INS	34	0.0135338
chr4	58878492	58878492	INS	34	0.0135338
chr4	58878646	58878646	INS	32	0.0135338
chr4	58921452	58921452	INS	38	0.180451
chr4	58921666	58921666	INS	89	0.180451
chr4	58921756	58921756	INS	76	0.180451
chr4	58922020	58922020	INS	87	0.180451
chr4	58922035	58922035	INS	207	0.130827
chr4	58922068	58922068	INS	323	0.130827
chr4	58922522	58922522	INS	31	0.0105263
chr4	58922530	58922560	DEL	30	0.121053
chr4	58922808	58922808	INS	27	0.0105263
chr4	58924812	58924843	DEL	31	0.0225564
chr4	58943291	58943291	INS	51	0.075188
chr4	58958673	58958673	INS	54	0.00225564
chr4	58958717	58958755	DEL	38	0.024812
chr4	58967359	58967392	DEL	33	0.0172932
chr4	58984447	58984447	INS	31	0.391729
chr4	58991619	58991619	INS	36	0.0593985
chr4	58991639	58991673	DEL	34	0.00075188
chr4	59029005	59029044	DEL	39	0.00075188
chr4	59055032	59055032	INS	32	0.290226
chr4	59077096	59077133	DEL	37	0.0518797
chr4	59078842	59084884	DEL	6042	0.504511
chr4	59103895	59103933	DEL	38	0.00075188
chr4	59108150	59122563	DUP	14413	0.0473684
chr4	59119670	59119777	DEL	107	0.62406
chr4	59129849	59129849	INS	131	0.256391
chr4	59135397	59135432	DEL	35	0.258647
chr4	59143712	59143712	INS	765	0.00451128
chr4	59162450	59162498	DEL	48	0.0165414
chr4	59180766	59180766	INS	30	0.0390977
chr4	59253776	59253806	DEL	30	0.00300752
chr4	59264908	59264939	DEL	31	0.00300752
chr4	59316110	59316142	DEL	32	0.0142857
chr4	59325701	59325732	DEL	31	0.00075188
chr4	59326206	59326206	INS	45	0.00300752
chr4	59406178	59406223	DEL	45	0.00075188
chr4	59418875	59418875	INS	34	0.00225564
chr4	59433500	59433500	INS	34	0.0105263
chr4	59452803	59452803	INS	30	0.108271
chr4	59458850	59465213	DUP	6363	0.00451128
chr4	59459094	59459131	DEL	37	0.0165414
chr4	59460819	59460849	DEL	30	0.214286
chr4	59497102	59497140	DEL	38	0.00075188
chr4	59498342	59498376	DEL	34	0.0443609
chr4	59510357	59510357	INS	72	1
chr4	59518027	59519084	DUP	1057	0.0112782
chr4	59518615	59519241	DUP	626	0.0368421
chr4	59518909	59518909	INS	5637	0.00225564
chr4	59518938	59519264	DEL	326	0.0210526
chr4	59518939	59518939	INS	513	0.0308271
chr4	59518940	59518940	INS	145	0.00300752
chr4	59518960	59518960	INS	241	0.00300752
chr4	59518965	59518965	INS	2125	0.0661654
chr4	59518984	59519024	DEL	40	0.0383459
chr4	59519003	59519003	INS	66	0.0609023
chr4	59519041	59519090	DEL	49	0.00827068
chr4	59519067	59519067	INS	187	0.00300752
chr4	59519155	59519155	INS	48	0.0609023
chr4	59519231	59519231	INS	353	0.00300752
chr4	59519330	59519330	INS	37	0.0609023
chr4	59519442	59519442	INS	138	0.00300752
chr4	59554437	59554470	DEL	33	0.00075188
chr4	59558291	59558323	DEL	32	0.0278195
chr4	59564348	59564383	DEL	35	0.0233083
chr4	59609023	59609063	DEL	40	0.00300752
chr4	59617955	59618179	DEL	224	0.056391
chr4	59619182	59619214	DEL	32	0.0037594
chr4	59657769	59657807	DEL	38	0.087218
chr4	59723372	59723490	DEL	118	0.578195
chr4	59729050	59729050	INS	33	0.291729
chr4	59730975	59730975	INS	30	0.00225564
chr4	59755802	59755834	DEL	32	0.0654135
chr4	59786032	59786066	DEL	34	0.00075188
chr4	59821364	59821398	DEL	34	0.0781955
chr4	59863372	59863451	DEL	79	0.00225564
chr4	59863389	59863389	INS	56	0.0496241
chr4	59888541	59888579	DEL	38	0.00075188
chr4	59899452	59899500	DEL	48	0.00601504
chr4	59899464	59899464	INS	28	0.0827068
chr4	59899832	59899832	INS	30	0.0827068
chr4	59905354	59905384	DEL	30	0.00601504
chr4	59909550	59909550	INS	31	0.0541353
chr4	59915563	59915593	DEL	30	0.337594
chr4	59933251	59933283	DEL	32	0.00676692
chr4	59950651	59952184	DEL	1533	0.0864662
chr4	59952143	59952143	INS	34	0.259398
chr4	59954494	59954532	DEL	38	0.00075188
chr4	59962484	59962484	INS	38	0.00601504
chr4	60007279	60007310	DEL	31	0.00075188
chr4	60030453	60031164	INV	711	0.00075188
chr4	60076367	60076367	INS	300	0.00225564
chr4	60112366	60112366	INS	306	0.00902256
chr4	60113852	60113852	INS	3457	0.0406015
chr4	60121874	60122067	DEL	193	0.514286
chr4	60121881	60121881	INS	274	0.00150376
chr4	60121925	60122033	DEL	108	0.514286
chr4	60121992	60121992	INS	134	0.00150376
chr4	60122127	60122294	DEL	167	0.134586
chr4	60122199	60122310	DEL	111	0.502256
chr4	60122243	60122243	INS	49	0.0744361
chr4	60122519	60122554	DEL	35	0.0661654
chr4	60122893	60122893	INS	42	0.684962
chr4	60123254	60123254	INS	47	0.684962
chr4	60129927	60129967	DEL	40	0.00075188
chr4	60148211	60148261	DEL	50	0.0075188
chr4	60169763	60170091	DEL	328	0.0789474
chr4	60174984	60174984	INS	31	0.108271
chr4	60175216	60175216	INS	35	0.108271
chr4	60190270	60190270	INS	309	0.0774436
chr4	60200933	60200987	DEL	54	0.00150376
chr4	60207690	60207690	INS	83	0.0744361
chr4	60221031	60221031	INS	50	0.0293233
chr4	60236302	60236334	DEL	32	0.223308
chr4	60243997	60243997	INS	30	0.153383
chr4	60246552	60246590	DEL	38	0.00075188
chr4	60247212	60247242	DEL	30	0.00075188
chr4	60275690	60275720	DEL	30	0.00902256
chr4	60281370	60281370	INS	30	0.0165414
chr4	60308043	60308084	DEL	41	0.0172932
chr4	60316983	60316983	INS	38	0.00827068
chr4	60358144	60358144	INS	30	0.0360902
chr4	60387032	60387032	INS	32	0.694737
chr4	60423535	60423843	DEL	308	0.13985
chr4	60423536	60423712	DEL	176	0.0338346
chr4	60423644	60423676	DEL	32	0.121805
chr4	60423664	60423664	INS	41	0.0037594
chr4	60423787	60423831	DEL	44	0.0593985
chr4	60423848	60423848	INS	32	0.0037594
chr4	60438863	60438901	DEL	38	0.16015
chr4	60464389	60467467	DEL	3078	0.658647
chr4	60497280	60497280	INS	31	0.00075188
chr4	60507500	60507539	DEL	39	0.00075188
chr4	60510329	60510329	INS	30	0.00827068
chr4	60526169	60526200	DEL	31	0.0037594
chr4	60563133	60563832	INV	699	0.00075188
chr4	60572476	60572586	DEL	110	0.0759398
chr4	60572503	60572503	INS	38	0.0105263
chr4	60572542	60572612	DEL	70	0.122556
chr4	60572725	60572775	DEL	50	0.144361
chr4	60572796	60572796	INS	42	0.0105263
chr4	60595586	60595586	INS	50	0.0075188
chr4	60595639	60595675	DEL	36	0.0037594
chr4	60595640	60595640	INS	36	0.0075188
chr4	60595757	60595757	INS	37	0.0075188
chr4	60634514	60636375	DEL	1861	0.075188
chr4	60703522	60703556	DEL	34	0.00601504
chr4	60703528	60703858	DEL	330	0.842857
chr4	60705167	60705199	DEL	32	0.476692
chr4	60716750	60716750	INS	44	0.123308
chr4	60717642	60717642	INS	36	0.123308
chr4	60737194	60737229	DEL	35	0.00075188
chr4	60739808	60739843	DEL	35	0.00075188
chr4	60754242	60754274	DEL	32	0.00075188
chr4	60756210	60756333	DEL	123	0.0368421
chr4	60772983	60773061	DEL	78	0.00451128
chr4	60804675	60805767	INV	1092	0.00075188
chr4	60845353	60845353	INS	31	0.00225564
chr4	60875136	60875136	INS	114	0.00300752
chr4	60875173	60875204	DEL	31	0.209023
chr4	60875238	60875238	INS	64	0.0601504
chr4	60875292	60875344	DEL	52	0.0218045
chr4	60875327	60875327	INS	39	0.0601504
chr4	60909581	60909611	DEL	30	0.00150376
chr4	60934861	60934892	DEL	31	0.0954887
chr4	60943415	60943415	INS	46	0.012782
chr4	60953046	60953046	INS	32	0.0443609
chr4	60959379	60959379	INS	329	0.611278
chr4	60963968	60963968	INS	32	0.00451128
chr4	60979392	60979392	INS	326	0.120301
chr4	60979393	60979393	INS	32	0.0037594
chr4	60979689	60979689	INS	38	0.630827
chr4	60997025	60997025	INS	32	0.205263
chr4	61047629	61047737	DEL	108	0.00075188
chr4	61062165	61062165	INS	30	0.0037594
chr4	61073472	61076526	DEL	3054	0.575188
chr4	61130596	61130596	INS	32	0.00526316
chr4	61133658	61134991	DEL	1333	0.0218045
chr4	61133659	61136220	DEL	2561	0.0218045
chr4	61135010	61136236	DEL	1226	0.0300752
chr4	61162594	61162877	DEL	283	0.291729
chr4	61174715	61174715	INS	343	0.00075188
chr4	61180213	61180257	DEL	44	0.28797
chr4	61189673	61189673	INS	31	0.0285714
chr4	61202255	61202289	DEL	34	0.00075188
chr4	61238450	61238495	DEL	45	0.00225564
chr4	61291568	61291616	DEL	48	0.661654
chr4	61291601	61291601	INS	38	0.00150376
chr4	61392710	61392710	INS	31	0.00526316
chr4	61409228	61409228	INS	31	0.00451128
chr4	61418412	61419549	DEL	1137	0.0142857
chr4	61432570	61432570	INS	32	0.0120301
chr4	61432574	61432605	DEL	31	0.190226
chr4	61435726	61435726	INS	75	0.00300752
chr4	61448841	61448876	DEL	35	0.663158
chr4	61448877	61448877	INS	49	0.145113
chr4	61456442	61456472	DEL	30	0.0383459
chr4	61456501	61456501	INS	83	0.0157895
chr4	61520683	61520683	INS	36	0.0909774
chr4	61531758	61531758	INS	332	0.0037594
chr4	61595862	61595904	DEL	42	0.00075188
chr4	61602074	61602105	DEL	31	0.196241
chr4	61629717	61629759	DEL	42	0.148872
chr4	61633261	61633812	DEL	551	0.930075
chr4	61633550	61633826	DEL	276	0.0142857
chr4	61653177	61653210	DEL	33	0.0037594
chr4	61680404	61680435	DEL	31	0.0075188
chr4	61694179	61694209	DEL	30	0.0548872
chr4	61711493	61711493	INS	30	0.012782
chr4	61726212	61726212	INS	31	0.0105263
chr4	61764431	61764461	DEL	30	0.0353383
chr4	61831410	61831440	DEL	30	0.00902256
chr4	61844552	61844584	DEL	32	0.00150376
chr4	61844577	61844577	INS	37	0.00601504
chr4	61846950	61846950	INS	30	0.0037594
chr4	61847606	61847606	INS	90	0.00075188
chr4	61847662	61847897	DEL	235	0.0969925
chr4	61847747	61847747	INS	72	0.0473684
chr4	61847768	61847768	INS	211	0.00075188
chr4	61847810	61847850	DEL	40	0.0887218
chr4	61847816	61847816	INS	62	0.0473684
chr4	61847911	61847911	INS	328	0.102256
chr4	61847921	61847921	INS	285	0.00075188
chr4	61847989	61847989	INS	139	0.00075188
chr4	61856480	61856594	DEL	114	0.00075188
chr4	61856598	61856628	DEL	30	0.00827068
chr4	61867517	61867517	INS	30	0.102256
chr4	61869959	61869992	DEL	33	0.0774436
chr4	61874876	61874913	DEL	37	0.00075188
chr4	61914199	61915027	INV	828	0.00075188
chr4	61916543	61916543	INS	36	0.0037594
chr4	61917695	61917695	INS	966	0.0037594
chr4	61941751	61941751	INS	322	0.00526316
chr4	61990953	61990983	DEL	30	0.00150376
chr4	62007385	62007385	INS	32	0.0218045
chr4	62043745	62044312	DEL	567	0.00075188
chr4	62080486	62080521	DEL	35	0.00977444
chr4	62106577	62106613	DEL	36	0.178195
chr4	62117573	62117573	INS	323	0.178195
chr4	62150614	62150650	DEL	36	0.00150376
chr4	62205060	62205103	DEL	43	0.00075188
chr4	62206276	62206276	INS	36	0.00075188
chr4	62245229	62245351	DEL	122	0.00075188
chr4	62246875	62246875	INS	36	0.111278
chr4	62271476	62271476	INS	276	0.018797
chr4	62271476	62271476	INS	154	0.0669173
chr4	62271493	62271523	DEL	30	0.114286
chr4	62271524	62271524	INS	32	0.0451128
chr4	62325093	62325093	INS	248	0.00451128
chr4	62325161	62325197	DEL	36	0.00451128
chr4	62325176	62325176	INS	42	0.0315789
chr4	62329574	62329574	INS	50	0.478195
chr4	62343186	62343186	INS	28	0.128571
chr4	62352273	62352273	INS	331	0.00075188
chr4	62400756	62400789	DEL	33	0.00902256
chr4	62435466	62435945	DEL	479	0.230827
chr4	62470288	62470325	DEL	37	0.00075188
chr4	62470311	62470311	INS	67	0.00902256
chr4	62529417	62529464	DEL	47	0.00075188
chr4	62532280	62532280	INS	44	0.782707
chr4	62555142	62555183	DEL	41	0.00075188
chr4	62566236	62566513	DEL	277	0.00075188
chr4	62566375	62566375	INS	31	0.0398496
chr4	62612563	62612563	INS	51	0.00150376
chr4	62612623	62612671	DEL	48	0.300752
chr4	62612696	62612696	INS	42	0.00150376
chr4	62620919	62620981	INV	62	0.00075188
chr4	62635052	62635052	INS	33	0.00676692
chr4	62646157	62646157	INS	32	0.00075188
chr4	62661122	62661122	INS	125	0.087218
chr4	62686370	62686424	DEL	54	0.112782
chr4	62687989	62688280	DEL	291	0.00977444
chr4	62688000	62688542	DEL	542	0.0195489
chr4	62688054	62688438	DEL	384	0.00977444
chr4	62688102	62688236	DEL	134	0.00977444
chr4	62688134	62688134	INS	68	0.012782
chr4	62688172	62688212	DEL	40	0.0112782
chr4	62688280	62688280	INS	186	0.00225564
chr4	62688333	62688594	DEL	261	0.0443609
chr4	62688402	62688476	DEL	74	0.0225564
chr4	62688410	62688603	DEL	193	0.0443609
chr4	62688509	62688703	DEL	194	0.0210526
chr4	62688586	62688912	DEL	326	0.0255639
chr4	62688670	62688841	DEL	171	0.0255639
chr4	62688837	62688897	DEL	60	0.0105263
chr4	62694055	62694055	INS	30	0.00601504
chr4	62703320	62703357	DEL	37	0.00075188
chr4	62741904	62741904	INS	38	0.0458647
chr4	62741947	62741983	DEL	36	0.120301
chr4	62743352	62743384	DEL	32	0.00526316
chr4	62754674	62754708	DEL	34	0.00676692
chr4	62803684	62803684	INS	319	0.00300752
chr4	62803717	62810409	DEL	6692	0.2
chr4	62809630	62809660	DEL	30	0.00676692
chr4	62830083	62830114	DEL	31	0.0203008
chr4	62830179	62830328	DEL	149	0.00075188
chr4	62830215	62830259	DEL	44	0.00827068
chr4	62868369	62868399	DEL	30	0.00150376
chr4	62877741	62877780	DEL	39	0.00150376
chr4	62891273	62891307	DEL	34	0.467669
chr4	62896385	62896385	INS	323	0.00526316
chr4	63061293	63061334	DEL	41	0.0308271
chr4	63062070	63062070	INS	185	0.916541
chr4	63067840	63068528	INV	688	0.00075188
chr4	63096240	63096271	DEL	31	0.00526316
chr4	63101959	63102002	DEL	43	0.00075188
chr4	63119017	63119048	DEL	31	0.00601504
chr4	63153984	63153984	INS	32	0.0037594
chr4	63162826	63162895	DEL	69	0.130075
chr4	63165147	63165308	DEL	161	0.128571
chr4	63166469	63166841	DEL	372	0.0353383
chr4	63201988	63202150	DEL	162	0.0571429
chr4	63202041	63202176	DEL	135	0.0571429
chr4	63202274	63202351	DEL	77	0.378195
chr4	63202507	63202507	INS	176	0.00075188
chr4	63202599	63202735	DEL	136	0.00225564
chr4	63202641	63202641	INS	321	0.00075188
chr4	63202670	63202670	INS	454	0.0142857
chr4	63202775	63202775	INS	61	0.00300752
chr4	63202835	63203027	DEL	192	0.0225564
chr4	63202849	63202849	INS	56	0.00300752
chr4	63203003	63203051	DEL	48	0.00451128
chr4	63203026	63203026	INS	58	0.00300752
chr4	63203182	63203182	INS	38	0.00300752
chr4	63203521	63203521	INS	74	0.112782
chr4	63203751	63203874	DEL	123	0.0774436
chr4	63205947	63205986	DEL	39	0.00075188
chr4	63209171	63209208	DEL	37	0.00075188
chr4	63232431	63232750	DEL	319	0.23985
chr4	63268591	63288819	DEL	20228	0.0578947
chr4	63278183	63278183	INS	6006	0.00150376
chr4	63305644	63305681	DEL	37	0.00075188
chr4	63328638	63328977	DEL	339	0.037594
chr4	63328823	63329166	DEL	343	0.745113
chr4	63331667	63331667	INS	519	0.00300752
chr4	63333535	63333567	DEL	32	0.16391
chr4	63344637	63344891	DEL	254	0.0278195
chr4	63414059	63414726	DEL	667	0.00075188
chr4	63415111	63415446	DEL	335	0.00075188
chr4	63415538	63415652	DEL	114	0.00075188
chr4	63415816	63415976	DEL	160	0.00075188
chr4	63416042	63417349	DEL	1307	0.00075188
chr4	63416049	63416231	DEL	182	0.00075188
chr4	63417501	63417679	DEL	178	0.00075188
chr4	63417815	63419126	DEL	1311	0.00075188
chr4	63419177	63420176	DEL	999	0.00075188
chr4	63420267	63421752	DEL	1485	0.00075188
chr4	63420272	63420993	DEL	721	0.00075188
chr4	63421030	63422099	DEL	1069	0.00075188
chr4	63421770	63422096	DEL	326	0.00075188
chr4	63425160	63425521	DEL	361	0.00075188
chr4	63440990	63441020	DEL	30	0.378195
chr4	63453633	63453669	DEL	36	0.00075188
chr4	63471023	63471023	INS	39	0.00225564
chr4	63529364	63529364	INS	38	0.252632
chr4	63529370	63529370	INS	166	0.0037594
chr4	63529439	63529543	DEL	104	0.00225564
chr4	63543571	63543671	DEL	100	0.00075188
chr4	63544187	63544230	DEL	43	0.00075188
chr4	63545559	63545625	DEL	66	0.00075188
chr4	63548141	63548141	INS	101	0.400752
chr4	63554837	63554890	DEL	53	0.00075188
chr4	63564957	63564993	DEL	36	0.231579
chr4	63576815	63577153	DEL	338	0.314286
chr4	63576836	63576866	DEL	30	0.0789474
chr4	63633564	63633564	INS	31	0.00225564
chr4	63633674	63633706	DEL	32	0.00075188
chr4	63640860	63640860	INS	30	0.0218045
chr4	63668493	63668493	INS	35	0.00150376
chr4	63668504	63668538	DEL	34	0.956391
chr4	63684948	63684948	INS	321	0.00075188
chr4	63697454	63697454	INS	309	0.27594
chr4	63705669	63705669	INS	30	0.0233083
chr4	63785377	63785410	DEL	33	0.239098
chr4	63824158	63824188	DEL	30	0.385714
chr4	63828571	63848665	DEL	20094	0.284962
chr4	63848763	63848763	INS	32	0.00075188
chr4	63848939	63848980	DEL	41	0.906767
chr4	63849269	63849303	DEL	34	0.00526316
chr4	63849351	63849351	INS	37	0.23985
chr4	63849506	63849506	INS	30	0.23985
chr4	63849862	63849862	INS	121	0.0165414
chr4	63849888	63849919	DEL	31	0.0165414
chr4	63849939	63849939	INS	45	0.23985
chr4	63850271	63850760	INV	489	0.00075188
chr4	63860092	63860092	INS	154	0.00150376
chr4	63860106	63860106	INS	66	0.572932
chr4	63861191	63861191	INS	322	0.0338346
chr4	63863174	63863207	DEL	33	0.00075188
chr4	63877265	63877296	DEL	31	0.00300752
chr4	63885922	63885922	INS	33	0.00150376
chr4	63915438	63915478	DEL	40	0.0037594
chr4	63917867	63918837	DEL	970	0.68797
chr4	63941833	63941833	INS	30	0.0548872
chr4	64036617	64036650	DEL	33	0.290226
chr4	64037454	64037491	DEL	37	0.00300752
chr4	64053037	64053067	DEL	30	0.0330827
chr4	64076621	64076651	DEL	30	0.00225564
chr4	64086855	64086855	INS	343	0.00601504
chr4	64154479	64154479	INS	32	0.0857143
chr4	64155316	64155316	INS	146	0.00075188
chr4	64155355	64155355	INS	31	0.0857143
chr4	64155393	64155393	INS	332	0.0037594
chr4	64155405	64155405	INS	33	0.00225564
chr4	64155406	64155406	INS	711	0.958647
chr4	64155524	64155524	INS	195	0.00075188
chr4	64164305	64164448	DEL	143	0.00075188
chr4	64231382	64232116	DEL	734	0.124812
chr4	64234524	64234524	INS	31	0.00075188
chr4	64271437	64271437	INS	56	0.0037594
chr4	64274062	64274196	DEL	134	0.0037594
chr4	64307561	64307593	DEL	32	0.00075188
chr4	64333726	64334056	DEL	330	0.0496241
chr4	64334032	64334032	INS	36	0.00676692
chr4	64351030	64351030	INS	297	0.722556
chr4	64355796	64355796	INS	31	0.00075188
chr4	64374054	64374054	INS	31	0.118045
chr4	64382195	64382225	DEL	30	0.0315789
chr4	64493121	64493153	DEL	32	0.0150376
chr4	64493802	64493833	DEL	31	0.111278
chr4	64499982	64500018	DEL	36	0.00075188
chr4	64555330	64555376	DEL	46	0.00225564
chr4	64625882	64625913	DEL	31	0.00601504
chr4	64653800	64653800	INS	35	0.413534
chr4	64678130	64678130	INS	31	0.116541
chr4	64688526	64688560	DEL	34	0.115789
chr4	64732087	64732118	DEL	31	0.00075188
chr4	64743560	64743590	DEL	30	0.0285714
chr4	64775407	64775443	DEL	36	0.0736842
chr4	64785846	64785879	DEL	33	0.00075188
chr4	64793967	64794000	DEL	33	0.00451128
chr4	64814622	64814622	INS	30	0.00676692
chr4	64832413	64832413	INS	120	0.00676692
chr4	64832414	64832568	DEL	154	0.00075188
chr4	64832451	64832485	DEL	34	0.0428571
chr4	64834512	64834512	INS	86	0.0330827
chr4	64834518	64834582	DEL	64	0.0285714
chr4	64834535	64834535	INS	228	0.00601504
chr4	64834582	64834582	INS	30	0.0330827
chr4	64834611	64834611	INS	348	0.00601504
chr4	64834709	64834751	DEL	42	0.0225564
chr4	64834772	64834772	INS	57	0.0330827
chr4	64853378	64853488	DEL	110	0.0548872
chr4	64853447	64853818	DEL	371	0.0556391
chr4	64853576	64853820	DEL	244	0.0556391
chr4	64865619	64865649	DEL	30	0.00075188
chr4	64868306	64868306	INS	36	0.115038
chr4	64868417	64868417	INS	34	0.115038
chr4	64868437	64868665	DEL	228	0.0789474
chr4	64868509	64868543	DEL	34	0.0586466
chr4	64868657	64868695	DEL	38	0.0421053
chr4	64868726	64868726	INS	32	0.115038
chr4	64868805	64868805	INS	32	0.115038
chr4	64868815	64868967	DEL	152	0.145865
chr4	64868837	64868933	DEL	96	0.145865
chr4	64868963	64868963	INS	30	0.115038
chr4	64888274	64888305	DEL	31	0.0699248
chr4	64906387	64906441	DEL	54	0.16015
chr4	64910011	64910048	DEL	37	0.0270677
chr4	64921141	64921504	INV	363	0.00075188
chr4	64939207	64939239	DEL	32	0.00150376
chr4	64954352	64954387	DEL	35	0.299248
chr4	64957950	64957950	INS	48	0.0233083
chr4	64963514	64963514	INS	34	0.333835
chr4	64966951	64966951	INS	32	0.00075188
chr4	64975361	64975361	INS	32	0.0609023
chr4	64975361	64975361	INS	160	0.0157895
chr4	64975383	64975415	DEL	32	0.0120301
chr4	64983918	64985150	INV	1232	0.00075188
chr4	64989894	64989894	INS	51	0.550376
chr4	65002767	65002767	INS	850	0.155639
chr4	65045265	65045265	INS	33	0.34812
chr4	65050421	65050421	INS	30	0.0037594
chr4	65088337	65088367	DEL	30	0.0037594
chr4	65145339	65145440	DEL	101	0.333835
chr4	65150916	65150952	DEL	36	0.304511
chr4	65161869	65161903	DEL	34	0.00075188
chr4	65212847	65212847	INS	193	0.00075188
chr4	65216451	65216505	DEL	54	0.00075188
chr4	65238738	65238738	INS	84	0.382707
chr4	65244148	65244178	DEL	30	0.0037594
chr4	65292949	65293003	DEL	54	0.00075188
chr4	65298500	65298500	INS	31	0.0037594
chr4	65329216	65329254	DEL	38	0.00075188
chr4	65333529	65333559	DEL	30	0.0706767
chr4	65348679	65348717	DEL	38	0.0112782
chr4	65353547	65353580	DEL	33	0.00075188
chr4	65375772	65375807	DEL	35	0.00075188
chr4	65468681	65468681	INS	31	0.00451128
chr4	65498959	65499033	DEL	74	0.254887
chr4	65522304	65522304	INS	31	0.00225564
chr4	65531469	65531525	DEL	56	0.0932331
chr4	65548214	65548214	INS	1498	0.454135
chr4	65555592	65555825	DEL	233	0.00150376
chr4	65557228	65557228	INS	30	0.00225564
chr4	65574603	65574603	INS	30	0.00300752
chr4	65574666	65574708	DEL	42	0.278947
chr4	65576067	65576105	DEL	38	0.0203008
chr4	65576115	65576115	INS	33	0.0593985
chr4	65604085	65604085	INS	56	0.892481
chr4	65659318	65659353	DEL	35	0.0466165
chr4	65672406	65672441	DEL	35	0.00150376
chr4	65701155	65701155	INS	88	0.0075188
chr4	65723096	65764116	DUP	41020	0.0037594
chr4	65732784	65732817	DEL	33	0.0398496
chr4	65753062	65753093	DEL	31	0.00225564
chr4	65764400	65764400	INS	66	0.478195
chr4	65775392	65775703	DEL	311	0.900752
chr4	65835278	65835278	INS	40	0.129323
chr4	65836141	65836172	DEL	31	0.0172932
chr4	65844304	65844349	DEL	45	0.00075188
chr4	65866754	65866790	DEL	36	0.00075188
chr4	65872654	65872654	INS	327	0.0887218
chr4	65875175	65875210	DEL	35	0.00601504
chr4	65889658	65889938	DEL	280	0.331579
chr4	65936089	65936089	INS	34	0.00601504
chr4	65936763	65936763	INS	895	0.0428571
chr4	65936764	65936764	INS	1094	0.0428571
chr4	65936765	65936765	INS	227	0.0157895
chr4	65936907	65936907	INS	456	0.018797
chr4	65936930	65936930	INS	199	0.0157895
chr4	65937037	65937037	INS	2920	0.291729
chr4	65943354	65943354	INS	1505	0.209023
chr4	65966954	65966954	INS	28	0.0150376
chr4	66048397	66048433	DEL	36	0.00075188
chr4	66059887	66059921	DEL	34	0.00075188
chr4	66092258	66092316	DEL	58	0.118045
chr4	66105593	66105628	DEL	35	0.00075188
chr4	66124551	66124586	DEL	35	0.00075188
chr4	66132995	66133038	DEL	43	0.418045
chr4	66136935	66136935	INS	32	0.403759
chr4	66225685	66225685	INS	33	0.0721805
chr4	66226170	66226170	INS	32	0.0721805
chr4	66228250	66228282	DEL	32	0.964662
chr4	66240882	66240882	INS	327	0.941353
chr4	66251972	66252091	DEL	119	0.0556391
chr4	66256352	66256433	DEL	81	0.00075188
chr4	66256371	66257774	DEL	1403	0.217293
chr4	66279900	66279900	INS	36	0.188722
chr4	66279918	66279918	INS	342	0.0330827
chr4	66280020	66280020	INS	82	0.00601504
chr4	66280046	66280046	INS	236	0.0330827
chr4	66289774	66289810	DEL	36	0.00075188
chr4	66307851	66307851	INS	177	0.0075188
chr4	66309626	66309626	INS	31	0.116541
chr4	66382227	66382227	INS	30	0.0233083
chr4	66420976	66420976	INS	287	0.00075188
chr4	66440707	66440707	INS	30	0.00451128
chr4	66463601	66463652	DEL	51	0.00902256
chr4	66464625	66464625	INS	31	0.00300752
chr4	66655019	66655050	DEL	31	0.018797
chr4	66657161	66657194	DEL	33	0.380451
chr4	66672214	66672531	DEL	317	0.146617
chr4	66677343	66677380	DEL	37	0.00300752
chr4	66742092	66742092	INS	31	0.00075188
chr4	66764790	66764837	DEL	47	0.00075188
chr4	66807481	66807514	DEL	33	0.00075188
chr4	66888281	66888281	INS	220	0.149624
chr4	66913301	66913301	INS	340	0.0105263
chr4	66968521	66968554	DEL	33	0.00150376
chr4	67000167	67000200	DEL	33	0.00225564
chr4	67098162	67098162	INS	316	0.934586
chr4	67104849	67104849	INS	30	0.037594
chr4	67109749	67109907	DEL	158	0.00075188
chr4	67115618	67115740	DEL	122	0.00075188
chr4	67147041	67147077	DEL	36	0.0105263
chr4	67166024	67166024	INS	321	0.00075188
chr4	67194347	67194347	INS	2221	0.0037594
chr4	67202481	67202481	INS	349	0.00075188
chr4	67216409	67216409	INS	57	0.47594
chr4	67266718	67266750	DEL	32	0.0150376
chr4	67319446	67319476	DEL	30	0.00451128
chr4	67348554	67348554	INS	32	0.0105263
chr4	67365327	67365357	DEL	30	0.00075188
chr4	67381650	67381721	DEL	71	0.293233
chr4	67385580	67385742	DEL	162	0.00075188
chr4	67385668	67385700	DEL	32	0.122556
chr4	67388008	67388039	DEL	31	0.0390977
chr4	67404213	67404244	DEL	31	0.0398496
chr4	67408890	67408920	DEL	30	0.00075188
chr4	67419265	67419295	DEL	30	0.0556391
chr4	67434664	67434699	DEL	35	0.0330827
chr4	67443585	67443620	DEL	35	0.00075188
chr4	67470598	67470598	INS	46	0.00676692
chr4	67491468	67491468	INS	62	0.0315789
chr4	67491486	67491517	DEL	31	0.00526316
chr4	67560638	67560672	DEL	34	0.00075188
chr4	67635752	67635752	INS	35	0.247368
chr4	67641668	67641698	DEL	30	0.00150376
chr4	67659609	67659609	INS	30	0.607519
chr4	67686953	67686985	DEL	32	0.0142857
chr4	67704512	67704544	DEL	32	0.0413534
chr4	67766702	67766702	INS	30	0.0263158
chr4	67788512	67788512	INS	30	0.101504
chr4	67857291	67857327	DEL	36	0.612782
chr4	67920536	67920536	INS	31	0.00225564
chr4	67961479	67961510	DEL	31	0.210526
chr4	67990273	67990273	INS	56	0.744361
chr4	68007460	68007529	DEL	69	0.506015
chr4	68049672	68049672	INS	38	0.00902256
chr4	68072201	68072201	INS	50	0.0781955
chr4	68079053	68079053	INS	331	0.478947
chr4	68134701	68134731	DEL	30	0.161654
chr4	68171175	68171496	DEL	321	0.994737
chr4	68197374	68203152	DEL	5778	0.00225564
chr4	68197897	68200785	DEL	2888	0.36391
chr4	68200633	68203523	DEL	2890	0.0593985
chr4	68207215	68207215	INS	211	0.00150376
chr4	68211109	68211109	INS	335	0.00150376
chr4	68236419	68236457	DEL	38	0.00075188
chr4	68242340	68242340	INS	37	0.682707
chr4	68258268	68258268	INS	230	0.00300752
chr4	68261432	68261432	INS	57	0.328571
chr4	68266838	68266838	INS	1948	0.00601504
chr4	68275117	68275117	INS	35	0.00150376
chr4	68275389	68275389	INS	754	0.981955
chr4	68303657	68303691	DEL	34	0.197744
chr4	68387688	68387688	INS	31	0.00150376
chr4	68399775	68399775	INS	52	0.707519
chr4	68417287	68417318	DEL	31	0.148872
chr4	68417321	68417321	INS	92	0.393233
chr4	68471621	68472308	INV	687	0.00075188
chr4	68509782	68515822	DEL	6040	0.261654
chr4	68516168	68516280	DEL	112	0.00225564
chr4	68517778	68517816	DEL	38	0.00526316
chr4	68520089	68520089	INS	152	0.154887
chr4	68521303	68521303	INS	57	0.122556
chr4	68521865	68521920	DEL	55	0.110526
chr4	68522964	68522964	INS	49	0.0804511
chr4	68525070	68525070	INS	34	0.0466165
chr4	68526376	68526979	DEL	603	0.0406015
chr4	68528211	68529311	DEL	1100	0.0285714
chr4	68535084	68535084	INS	86	0.0037594
chr4	68602981	68603027	DEL	46	0.462406
chr4	68615248	68615248	INS	36	0.00225564
chr4	68629050	68629089	DEL	39	0.0135338
chr4	68707021	68707021	INS	6062	0.121053
chr4	68732220	68732573	DEL	353	0.277444
chr4	68739826	68739826	INS	32	0.121053
chr4	68742812	68742844	DEL	32	0.00150376
chr4	68749698	68749698	INS	327	0.0263158
chr4	68817878	68817931	DEL	53	0.00075188
chr4	68870440	68870472	DEL	32	0.488722
chr4	68870441	68870441	INS	34	0.0270677
chr4	68881511	68881544	DEL	33	0.0511278
chr4	68902024	68902078	DEL	54	0.0300752
chr4	68925138	68925458	DEL	320	0.821053
chr4	68935279	68935310	DEL	31	0.0285714
chr4	68942564	68942596	DEL	32	0.00075188
chr4	68996154	68996154	INS	76	0.732331
chr4	69007696	69007734	DEL	38	0.0075188
chr4	69052601	69052601	INS	34	0.33609
chr4	69055101	69055136	DEL	35	0.00075188
chr4	69064048	69064138	DEL	90	0.0075188
chr4	69064114	69064114	INS	34	0.0172932
chr4	69074428	69074428	INS	30	0.00150376
chr4	69084332	69084332	INS	32	0.00451128
chr4	69087044	69087075	DEL	31	0.00075188
chr4	69094124	69094448	DEL	324	0.528571
chr4	69099245	69099278	DEL	33	0.00150376
chr4	69114989	69114989	INS	41	0.566165
chr4	69127280	69127310	DEL	30	0.0263158
chr4	69151303	69151339	DEL	36	0.00300752
chr4	69152874	69152906	DEL	32	0.0037594
chr4	69155556	69155586	DEL	30	0.138346
chr4	69171072	69171072	INS	30	0.0270677
chr4	69175126	69175161	DEL	35	0.157143
chr4	69191254	69191284	DEL	30	0.00827068
chr4	69203021	69203054	DEL	33	0.00075188
chr4	69220530	69220530	INS	2914	0.964662
chr4	69229305	69229335	DEL	30	0.439098
chr4	69231209	69231209	INS	316	0.131579
chr4	69248345	69248391	DEL	46	0.00075188
chr4	69262774	69262774	INS	70	0.0609023
chr4	69265536	69265536	INS	426	0.0240602
chr4	69266464	69266509	DEL	45	0.0157895
chr4	69295842	69295963	DEL	121	0.0518797
chr4	69350080	69353190	DEL	3110	0.00150376
chr4	69350407	69350461	DEL	54	0.00075188
chr4	69353884	69354145	DEL	261	0.00150376
chr4	69363695	69364943	DEL	1248	0.0511278
chr4	69370205	69370205	INS	62	0.133083
chr4	69371324	69371324	INS	39	0.373684
chr4	69371340	69371388	DEL	48	0.00676692
chr4	69403247	69403247	INS	32	0.0203008
chr4	69477333	69477333	INS	30	0.00150376
chr4	69500641	69500674	DEL	33	0.0165414
chr4	69500668	69500668	INS	32	0.0075188
chr4	69502089	69502089	INS	32	0.109023
chr4	69526108	69526142	DEL	34	0.0383459
chr4	69545498	69545530	DEL	32	0.00075188
chr4	69547951	69547951	INS	322	0.349624
chr4	69572960	69572960	INS	32	0.102256
chr4	69601767	69607085	DEL	5318	0.00075188
chr4	69611290	69611290	INS	314	0.199248
chr4	69620381	69620381	INS	43	0.0556391
chr4	69670093	69670131	DEL	38	0.00075188
chr4	69689609	69689609	INS	34	0.133835
chr4	69719754	69719754	INS	334	0.0593985
chr4	69726033	69726067	DEL	34	0.0631579
chr4	69743476	69747269	DEL	3793	0.00075188
chr4	69761960	69762035	DEL	75	0.00451128
chr4	69762128	69762261	DEL	133	0.00225564
chr4	69762202	69762202	INS	37	0.00150376
chr4	69762236	69762411	DEL	175	0.0398496
chr4	69762352	69762352	INS	335	0.299248
chr4	69762434	69762434	INS	180	0.299248
chr4	69792716	69792716	INS	32	0.00075188
chr4	69817328	69817328	INS	54	0.0157895
chr4	69825041	69825041	INS	103	0.00150376
chr4	69875270	69876388	INV	1118	0.00075188
chr4	69880488	69891158	DEL	10670	0.00075188
chr4	69940120	69940153	DEL	33	0.00451128
chr4	69959073	69959105	DEL	32	0.00075188
chr4	70009076	70009076	INS	93	0.137594
chr4	70010216	70010216	INS	110	0.0105263
chr4	70030343	70030389	DEL	46	0.00075188
chr4	70042686	70042686	INS	47	0.565414
chr4	70082362	70082394	DEL	32	0.0135338
chr4	70092926	70092926	INS	4452	0.942857
chr4	70100937	70100969	DEL	32	0.00075188
chr4	70106765	70107634	INV	869	0.00075188
chr4	70125277	70125307	DEL	30	0.0165414
chr4	70158710	70158769	DEL	59	0.0285714
chr4	70160445	70160445	INS	30	0.00075188
chr4	70227585	70227585	INS	362	0.143609
chr4	70242170	70242170	INS	544	0.00150376
chr4	70242289	70242477	DEL	188	0.143609
chr4	70328908	70334372	DEL	5464	0.0503759
chr4	70334329	70334359	DEL	30	0.227068
chr4	70336692	70336692	INS	221	0.0421053
chr4	70336858	70336858	INS	213	0.0421053
chr4	70340744	70340744	INS	32	0.165414
chr4	70381371	70381409	DEL	38	0.00075188
chr4	70391023	70391023	INS	44	0.295489
chr4	70411739	70411769	DEL	30	0.00150376
chr4	70413193	70413193	INS	1510	0.1
chr4	70413195	70413195	INS	1034	0.1
chr4	70413205	70413205	INS	786	0.1
chr4	70419682	70419682	INS	224	0.121053
chr4	70419790	70419790	INS	212	0.121053
chr4	70458899	70458899	INS	345	0.00075188
chr4	70481422	70481491	DEL	69	0.12782
chr4	70493991	70493991	INS	32	0.53609
chr4	70506097	70506097	INS	31	0.00225564
chr4	70516302	70516406	DEL	104	0.542105
chr4	70517822	70517909	DEL	87	0.0962406
chr4	70517853	70517853	INS	30	0.00075188
chr4	70521647	70521678	DEL	31	0.0360902
chr4	70531802	70531838	DEL	36	0.00075188
chr4	70561536	70561536	INS	31	0.00075188
chr4	70578000	70578031	DEL	31	0.0105263
chr4	70583407	70583407	INS	66	0.0075188
chr4	70590506	70590538	DEL	32	0.0075188
chr4	70590958	70590958	INS	31	0.00451128
chr4	70603642	70603677	DEL	35	0.00075188
chr4	70620307	70620344	DEL	37	0.0293233
chr4	70620308	70620308	INS	39	0.00075188
chr4	70620494	70620494	INS	64	0.00225564
chr4	70620959	70620959	INS	183	0.00150376
chr4	70620959	70620959	INS	31	0.00300752
chr4	70621147	70621147	INS	185	0.00150376
chr4	70621192	70621297	DEL	105	0.0195489
chr4	70621385	70621385	INS	75	0.00977444
chr4	70621409	70621439	DEL	30	0.00300752
chr4	70621604	70621604	INS	36	0.0270677
chr4	70621859	70621859	INS	42	0.00300752
chr4	70622246	70622246	INS	136	0.00075188
chr4	70622370	70622370	INS	1460	0.627068
chr4	70622691	70622691	INS	47	0.00300752
chr4	70623075	70623075	INS	237	0.00075188
chr4	70623236	70623236	INS	233	0.00075188
chr4	70659557	70659557	INS	44	0.00075188
chr4	70659564	70659597	DEL	33	0.00075188
chr4	70667088	70667195	DEL	107	0.0157895
chr4	70667214	70667214	INS	56	0.00827068
chr4	70683503	70683538	DEL	35	0.00075188
chr4	70686036	70686036	INS	90	0.00075188
chr4	70720894	70720930	DEL	36	0.00225564
chr4	70733089	70733122	DEL	33	0.0406015
chr4	70765211	70765211	INS	56	0.0390977
chr4	70840014	70840014	INS	105	0.0548872
chr4	70840155	70840155	INS	61	0.0240602
chr4	70901443	70901480	DEL	37	0.13609
chr4	70984872	70984906	DEL	34	0.00075188
chr4	71033040	71033353	DEL	313	0.0075188
chr4	71037046	71037091	DEL	45	0.421053
chr4	71037091	71037091	INS	200	0.0037594
chr4	71037091	71037091	INS	78	0.00075188
chr4	71041854	71041854	INS	39	0.00075188
chr4	71060696	71060856	DEL	160	0.774436
chr4	71065394	71065394	INS	62	0.0518797
chr4	71079825	71085914	DEL	6089	0.00075188
chr4	71085926	71090221	DEL	4295	0.00075188
chr4	71158113	71158154	DEL	41	0.00451128
chr4	71195194	71195250	DEL	56	0.00075188
chr4	71196837	71196868	DEL	31	0.104511
chr4	71261435	71261435	INS	354	0.00150376
chr4	71311910	71311947	DEL	37	0.00150376
chr4	71333883	71333883	INS	335	0.0684211
chr4	71346431	71346491	DEL	60	0.0586466
chr4	71423977	71427700	DEL	3723	0.00526316
chr4	71439436	71439469	DEL	33	0.0285714
chr4	71466933	71466972	DEL	39	0.00150376
chr4	71480012	71480043	DEL	31	0.00075188
chr4	71503458	71503490	DEL	32	0.00075188
chr4	71516081	71516111	DEL	30	0.00827068
chr4	71533626	71533659	DEL	33	0.00075188
chr4	71537326	71537326	INS	39	0.781955
chr4	71570227	71570257	DEL	30	0.439098
chr4	71613956	71614003	DEL	47	0.00075188
chr4	71618116	71618147	DEL	31	0.00150376
chr4	71632248	71632283	DEL	35	0.00075188
chr4	71685067	71685134	DEL	67	0.00150376
chr4	71685185	71685185	INS	149	0.984962
chr4	71705099	71705314	INV	215	0.00075188
chr4	71760092	71760126	DEL	34	0.00075188
chr4	71775414	71775449	DEL	35	0.00075188
chr4	71816160	71816190	DEL	30	0.0263158
chr4	71848973	71848973	INS	335	0.177444
chr4	71854089	71854089	INS	315	0.177444
chr4	71862945	71862977	DEL	32	0.134586
chr4	71863500	71863500	INS	147	0.635338
chr4	71867308	71867340	DEL	32	0.0157895
chr4	71871950	71871950	INS	32	0.0315789
chr4	71874289	71874289	INS	122	0.00150376
chr4	71876118	71876155	DEL	37	0.00075188
chr4	71876300	71876435	DEL	135	0.0406015
chr4	71876373	71876373	INS	33	0.00902256
chr4	71876417	71876559	DEL	142	0.729323
chr4	71876518	71876609	DEL	91	0.0526316
chr4	71902689	71902729	DEL	40	0.376692
chr4	71919984	71920308	DEL	324	0.0887218
chr4	71923679	71923679	INS	325	0.0037594
chr4	71963910	71964239	DEL	329	0.987218
chr4	71965121	71965167	DEL	46	0.00225564
chr4	71974428	71974428	INS	41	0.96391
chr4	72036515	72036515	INS	34	0.0857143
chr4	72036539	72036571	DEL	32	0.00300752
chr4	72037814	72037851	DEL	37	0.00075188
chr4	72038907	72038907	INS	31	0.00150376
chr4	72049741	72049741	INS	2099	0.00075188
chr4	72073993	72074024	DEL	31	0.908271
chr4	72104996	72104996	INS	322	0.27594
chr4	72135483	72135518	DEL	35	0.00075188
chr4	72162183	72162183	INS	37	0.0135338
chr4	72182213	72182247	DEL	34	0.00075188
chr4	72288930	72288969	DEL	39	0.0037594
chr4	72299060	72299090	DEL	30	0.00300752
chr4	72361041	72361041	INS	61	0.00075188
chr4	72373899	72373929	DEL	30	0.0255639
chr4	72382241	72382241	INS	49	0.00676692
chr4	72382357	72382357	INS	51	0.00676692
chr4	72386400	72386454	DEL	54	0.00150376
chr4	72389906	72389939	DEL	33	0.00300752
chr4	72399802	72399802	INS	36	0.00300752
chr4	72399873	72399873	INS	37	0.00300752
chr4	72400114	72400144	DEL	30	0.00075188
chr4	72400193	72400193	INS	46	0.00300752
chr4	72400329	72400329	INS	120	0.00300752
chr4	72400440	72400440	INS	33	0.0112782
chr4	72400442	72400614	DEL	172	0.00075188
chr4	72400446	72400446	INS	128	0.00300752
chr4	72400548	72400548	INS	105	0.00300752
chr4	72400571	72400571	INS	36	0.00300752
chr4	72400659	72400659	INS	167	0.0330827
chr4	72416173	72416173	INS	30	0.0496241
chr4	72450954	72450987	DEL	33	0.00300752
chr4	72450991	72450991	INS	35	0.0135338
chr4	72455592	72456231	DUP	639	0.143609
chr4	72455927	72455927	INS	125	0.0180451
chr4	72455998	72455998	INS	1015	0.00075188
chr4	72456030	72456030	INS	175	0.00075188
chr4	72456110	72456110	INS	163	0.00075188
chr4	72456168	72456252	DEL	84	0.00902256
chr4	72456242	72456242	INS	40	0.0481203
chr4	72456268	72456268	INS	426	0.00075188
chr4	72470363	72470363	INS	30	0.00075188
chr4	72526748	72526784	DEL	36	0.00902256
chr4	72529619	72529619	INS	31	0.00300752
chr4	72529926	72529926	INS	88	0.00300752
chr4	72530064	72530064	INS	173	0.00225564
chr4	72530072	72530072	INS	42	0.00300752
chr4	72530719	72530779	DEL	60	0.00150376
chr4	72533602	72533602	INS	64	0.593985
chr4	72550013	72550013	INS	41	0.0639098
chr4	72550013	72550082	DEL	69	0.440602
chr4	72553038	72553126	DEL	88	0.535338
chr4	72616525	72616562	DEL	37	0.00075188
chr4	72653297	72653330	DEL	33	0.00075188
chr4	72662223	72662223	INS	34	0.493233
chr4	72662245	72662278	DEL	33	0.0781955
chr4	72686533	72695384	DEL	8851	0.0353383
chr4	72704639	72704757	DEL	118	0.00075188
chr4	72717956	72717956	INS	30	0.00451128
chr4	72873007	72873044	DEL	37	0.00075188
chr4	72916611	72916611	INS	33	0.00075188
chr4	72965532	72966104	DEL	572	0.45188
chr4	72969021	72969064	DEL	43	0.00075188
chr4	72974508	72974545	DEL	37	0.00075188
chr4	73011722	73011763	DEL	41	0.00075188
chr4	73023948	73023948	INS	347	0.45188
chr4	73067866	73067866	INS	31	0.0120301
chr4	73067958	73067991	DEL	33	0.00225564
chr4	73086921	73086921	INS	31	0.119549
chr4	73106910	73106945	DEL	35	0.00075188
chr4	73158154	73158154	INS	33	0.164662
chr4	73171177	73171207	DEL	30	0.00150376
chr4	73174082	73174112	DEL	30	0.00225564
chr4	73174095	73174095	INS	36	0.00977444
chr4	73179433	73179465	DEL	32	0.00075188
chr4	73182052	73182084	DEL	32	0.114286
chr4	73191343	73191343	INS	34	0.0120301
chr4	73199233	73199265	DEL	32	0.00150376
chr4	73206422	73206489	DEL	67	0.00075188
chr4	73267222	73267222	INS	3688	0.515038
chr4	73270285	73270315	DEL	30	0.0112782
chr4	73275265	73275298	DEL	33	0.0849624
chr4	73304736	73304736	INS	33	0.146617
chr4	73306583	73306617	DEL	34	0.00300752
chr4	73377880	73378314	DEL	434	0.00150376
chr4	73377966	73377966	INS	2665	0.0172932
chr4	73441569	73441569	INS	34	0.00075188
chr4	73450744	73450785	DEL	41	0.00075188
chr4	73459179	73459179	INS	30	0.211278
chr4	73461107	73461138	DEL	31	0.00601504
chr4	73470102	73470136	DEL	34	0.00075188
chr4	73476436	73476436	INS	42	0.00150376
chr4	73489233	73489265	DEL	32	0.00075188
chr4	73543112	73543333	DEL	221	0.0037594
chr4	73543131	73543629	DEL	498	0.00526316
chr4	73543135	73543135	INS	37	0.0631579
chr4	73543150	73543184	DEL	34	0.0255639
chr4	73543230	73543230	INS	148	0.00075188
chr4	73543356	73543426	DEL	70	0.00075188
chr4	73543381	73543381	INS	34	0.0631579
chr4	73543463	73543463	INS	33	0.0631579
chr4	73543474	73543627	DEL	153	0.0300752
chr4	73543506	73543506	INS	199	0.00075188
chr4	73543579	73543627	DEL	48	0.0962406
chr4	73543596	73543596	INS	44	0.0631579
chr4	73543647	73543806	DEL	159	0.00075188
chr4	73543765	73543795	DEL	30	0.00225564
chr4	73564701	73564701	INS	323	0.037594
chr4	73578030	73578030	INS	30	0.0112782
chr4	73618305	73618305	INS	32	0.00526316
chr4	73636781	73636781	INS	32	0.0195489
chr4	73650919	73650949	DEL	30	0.0721805
chr4	73674201	73674201	INS	54	0.826316
chr4	73674288	73674288	INS	98	0.826316
chr4	73715158	73715191	DEL	33	0.00075188
chr4	73727498	73727534	DEL	36	0.043609
chr4	73798326	73798356	DEL	30	0.00150376
chr4	73835980	73836099	DEL	119	0.995489
chr4	73842186	73842186	INS	280	0.0323308
chr4	73855080	73855112	DEL	32	0.746617
chr4	73867734	73867766	DEL	32	0.0165414
chr4	73881934	73882096	DEL	162	0.0263158
chr4	73900392	73900429	DEL	37	0.00075188
chr4	73907834	73907877	DEL	43	0.00075188
chr4	73925030	73925030	INS	37	0.867669
chr4	73961128	73961159	DEL	31	0.111278
chr4	73982163	73982194	DEL	31	0.205263
chr4	74019307	74019339	DEL	32	0.505263
chr4	74019361	74019361	INS	36	0.0203008
chr4	74019483	74019524	DEL	41	0.00451128
chr4	74045837	74045875	DEL	38	0.00075188
chr4	74047453	74047490	DEL	37	0.00075188
chr4	74074829	74074862	DEL	33	0.0518797
chr4	74076586	74079778	DEL	3192	0.00601504
chr4	74089198	74089233	DEL	35	0.00075188
chr4	74103108	74103313	DEL	205	0.00075188
chr4	74157368	74157413	DEL	45	0.00075188
chr4	74187755	74187788	DEL	33	0.00300752
chr4	74188721	74188757	DEL	36	0.00451128
chr4	74188782	74188782	INS	143	0.0451128
chr4	74188782	74188782	INS	36	0.868421
chr4	74203202	74203202	INS	333	0.00601504
chr4	74291003	74291033	DEL	30	0.0180451
chr4	74337472	74337889	DEL	417	0.118797
chr4	74363495	74363495	INS	31	0.0203008
chr4	74415697	74415697	INS	32	0.00601504
chr4	74441443	74441473	DEL	30	0.238346
chr4	74488388	74488440	DEL	52	0.00075188
chr4	74495397	74495427	DEL	30	0.0210526
chr4	74511193	74511226	DEL	33	0.00075188
chr4	74517402	74517432	DEL	30	0.0105263
chr4	74534343	74534377	DEL	34	0.00075188
chr4	74560437	74560474	DEL	37	0.217293
chr4	74560823	74560823	INS	64	0.00075188
chr4	74560831	74560831	INS	331	0.105263
chr4	74560848	74560848	INS	510	0.0315789
chr4	74560888	74560888	INS	156	0.105263
chr4	74560913	74560913	INS	2526	0.297744
chr4	74561054	74561054	INS	120	0.105263
chr4	74561138	74561138	INS	360	0.105263
chr4	74561184	74561184	INS	641	0.0315789
chr4	74561221	74561323	DEL	102	0.0601504
chr4	74561234	74561234	INS	51	0.00075188
chr4	74561322	74561424	DEL	102	0.0353383
chr4	74561338	74561338	INS	991	0.0315789
chr4	74561340	74561340	INS	183	0.459398
chr4	74561407	74561407	INS	51	0.00075188
chr4	74561819	74561979	DEL	160	0.0105263
chr4	74562325	74562325	INS	310	0.0466165
chr4	74562716	74562768	DEL	52	0.327068
chr4	74562775	74562775	INS	134	0.0075188
chr4	74562839	74562890	DEL	51	0.00526316
chr4	74563001	74563058	DEL	57	0.0315789
chr4	74570974	74571066	DEL	92	0.337594
chr4	74589657	74589657	INS	33	0.270677
chr4	74589691	74589744	DEL	53	0.00075188
chr4	74593021	74593021	INS	35	0.00075188
chr4	74603300	74603300	INS	32	0.00902256
chr4	74620335	74620372	DEL	37	0.208271
chr4	74651317	74651350	DEL	33	0.00075188
chr4	74717495	74718182	DEL	687	0.00827068
chr4	74717533	74723590	DEL	6057	0.6
chr4	74765076	74765076	INS	1103	0.133835
chr4	74798911	74798911	INS	36	0.445865
chr4	74811251	74811251	INS	305	0.0669173
chr4	74852754	74852788	DEL	34	0.00075188
chr4	74852869	74852931	DEL	62	0.00075188
chr4	74853391	74853421	DEL	30	0.00075188
chr4	74880898	74880982	DEL	84	0.00075188
chr4	74917074	74917074	INS	31	0.00150376
chr4	75092095	75092128	DEL	33	0.0541353
chr4	75123701	75123701	INS	32	0.0157895
chr4	75164940	75164940	INS	327	0.0075188
chr4	75174861	75174861	INS	90	0.175188
chr4	75174867	75174867	INS	140	0.477444
chr4	75187070	75187118	DEL	48	0.623308
chr4	75187119	75187119	INS	54	0.024812
chr4	75187278	75187278	INS	116	0.00150376
chr4	75187284	75187316	DEL	32	0.0142857
chr4	75266334	75266334	INS	31	0.465414
chr4	75324771	75324801	DEL	30	0.574436
chr4	75386594	75386625	DEL	31	0.0037594
chr4	75397131	75397165	DEL	34	0.00150376
chr4	75411050	75411080	DEL	30	0.0037594
chr4	75452776	75452831	DEL	55	0.00075188
chr4	75487495	75487495	INS	200	0.00075188
chr4	75487515	75487515	INS	60	0.0917293
chr4	75487611	75487611	INS	65	0.0917293
chr4	75487751	75487751	INS	90	0.0917293
chr4	75487894	75487894	INS	44	0.0917293
chr4	75563006	75563038	DEL	32	0.024812
chr4	75571665	75571702	DEL	37	0.0360902
chr4	75574392	75574425	DEL	33	0.0255639
chr4	75588863	75588893	DEL	30	0.0037594
chr4	75596002	75596034	DEL	32	0.334586
chr4	75614914	75614914	INS	56	0.0947368
chr4	75626634	75626690	DEL	56	0.252632
chr4	75627723	75627723	INS	32	0.00150376
chr4	75629939	75629972	DEL	33	0.0278195
chr4	75643297	75643297	INS	36	0.235338
chr4	75663874	75663874	INS	73	0.884962
chr4	75674720	75674720	INS	30	0.00451128
chr4	75678312	75678348	DEL	36	0.00225564
chr4	75700454	75700454	INS	977	0.853383
chr4	75720024	75720024	INS	35	0.00977444
chr4	75726297	75726358	DEL	61	0.00526316
chr4	75750152	75750187	DEL	35	0.00075188
chr4	75750708	75750738	DEL	30	0.382707
chr4	75796343	75796343	INS	35	0.043609
chr4	75824789	75824820	DEL	31	0.0834586
chr4	75834598	75834658	DEL	60	0.00075188
chr4	75850253	75850283	DEL	30	0.0135338
chr4	75856865	75856901	DEL	36	0.0150376
chr4	75861616	75861616	INS	31	0.00150376
chr4	75861616	75861616	INS	330	0.0112782
chr4	75861821	75861821	INS	285	0.0112782
chr4	75862274	75862322	DEL	48	0.00225564
chr4	75877008	75877008	INS	36	0.905263
chr4	75881427	75881468	DEL	41	0.00075188
chr4	75934054	75934085	DEL	31	0.00225564
chr4	75942305	75942335	DEL	30	0.296241
chr4	75967824	75967824	INS	48	0.00075188
chr4	75984764	75984799	DEL	35	0.00075188
chr4	76019528	76019528	INS	168	0.996992
chr4	76027483	76027746	DEL	263	0.57594
chr4	76037983	76037983	INS	5950	0.00075188
chr4	76059116	76059148	DEL	32	0.572932
chr4	76072658	76072658	INS	318	0.117293
chr4	76102657	76102657	INS	316	0.196992
chr4	76125280	76125314	DEL	34	0.144361
chr4	76125621	76125621	INS	32	0.0323308
chr4	76125785	76125785	INS	41	0.0323308
chr4	76129971	76130003	DEL	32	0.0278195
chr4	76150186	76150296	DEL	110	0.148872
chr4	76165399	76165432	DEL	33	0.00075188
chr4	76276358	76276358	INS	31	0.0315789
chr4	76319446	76319476	DEL	30	0.207519
chr4	76371395	76371432	DEL	37	0.00075188
chr4	76406497	76406554	DEL	57	0.00075188
chr4	76427232	76427232	INS	794	0.0954887
chr4	76435128	76435128	INS	31	0.0759398
chr4	76528542	76528542	INS	33	0.0037594
chr4	76591639	76591639	INS	30	0.0924812
chr4	76605936	76605936	INS	30	0.0075188
chr4	76608530	76608530	INS	902	0.0120301
chr4	76608628	76608628	INS	527	0.0398496
chr4	76608745	76608745	INS	275	0.00075188
chr4	76608745	76608745	INS	30	0.0368421
chr4	76636779	76636815	DEL	36	0.00075188
chr4	76646227	76646227	INS	33	0.157143
chr4	76651415	76651446	DEL	31	0.113534
chr4	76681626	76681626	INS	32	0.249624
chr4	76689358	76689358	INS	77	0.0548872
chr4	76693827	76693857	DEL	30	0.00075188
chr4	76726543	76726543	INS	32	0.00075188
chr4	76727889	76727889	INS	33	0.0421053
chr4	76735857	76735887	DEL	30	0.229323
chr4	76767266	76767266	INS	344	0.00150376
chr4	76775973	76776022	DEL	49	0.00075188
chr4	76840042	76840092	DEL	50	0.00075188
chr4	76844743	76844823	DEL	80	0.0157895
chr4	76844829	76844829	INS	36	0.723308
chr4	76877701	76877701	INS	46	0.43609
chr4	76888214	76888249	DEL	35	0.00300752
chr4	76900851	76900881	DEL	30	0.0466165
chr4	76915903	76915956	DEL	53	0.0368421
chr4	76916068	76916068	INS	89	0.00225564
chr4	76916070	76916070	INS	222	0.137594
chr4	76916205	76916205	INS	35	0.00075188
chr4	76916959	76917086	DEL	127	0.116541
chr4	76917059	76917281	DEL	222	0.0037594
chr4	76917188	76917633	DEL	445	0.0037594
chr4	76917476	76917613	DEL	137	0.00676692
chr4	76917514	76917514	INS	50	0.00075188
chr4	76917515	76917776	DEL	261	0.0451128
chr4	76917568	76917613	DEL	45	0.0834586
chr4	76917781	76917829	DEL	48	0.037594
chr4	76918012	76918188	DEL	176	0.0368421
chr4	76918056	76918096	DEL	40	0.0819549
chr4	76918187	76918315	DEL	128	0.0345865
chr4	76918874	76918938	DEL	64	0.826316
chr4	76950215	76950315	DEL	100	0.00075188
chr4	76994899	76994929	DEL	30	0.00075188
chr4	77016635	77016635	INS	52	0.0172932
chr4	77064578	77064614	DEL	36	0.0037594
chr4	77091133	77091163	DEL	30	0.018797
chr4	77117604	77117604	INS	56	0.0135338
chr4	77135025	77135025	INS	30	0.00676692
chr4	77183914	77184070	DEL	156	0.0180451
chr4	77234080	77234080	INS	41	0.576692
chr4	77278069	77278121	DEL	52	0.232331
chr4	77308742	77308742	INS	30	0.0323308
chr4	77315122	77315388	DEL	266	0.226316
chr4	77321766	77321816	DEL	50	0.00075188
chr4	77346778	77347319	DEL	541	0.00150376
chr4	77348170	77348573	DEL	403	0.00451128
chr4	77474939	77475000	DEL	61	0.00977444
chr4	77522511	77522541	DEL	30	0.00225564
chr4	77535892	77535930	DEL	38	0.00075188
chr4	77539176	77548123	DEL	8947	0.00150376
chr4	77547754	77548184	INV	430	0.00075188
chr4	77580309	77580341	DEL	32	0.0518797
chr4	77596792	77596838	DEL	46	0.00075188
chr4	77599376	77599376	INS	46	0.00075188
chr4	77617539	77617569	DEL	30	0.0263158
chr4	77652351	77667480	DEL	15129	0.00150376
chr4	77703354	77703354	INS	58	0.0037594
chr4	77714446	77714478	DEL	32	0.116541
chr4	77715794	77715794	INS	46	0.00150376
chr4	77743587	77743617	DEL	30	0.0037594
chr4	77755225	77755256	DEL	31	0.0157895
chr4	77760861	77760893	DEL	32	0.0270677
chr4	77789949	77789980	DEL	31	0.00451128
chr4	77819051	77819051	INS	30	0.075188
chr4	77819077	77819077	INS	157	0.00225564
chr4	77826340	77826340	INS	36	0.842857
chr4	77835813	77835848	DEL	35	0.00075188
chr4	77852273	77852308	DEL	35	0.00300752
chr4	77861802	77861802	INS	337	0.00150376
chr4	77861976	77862011	DEL	35	0.00225564
chr4	77965429	77965429	INS	30	0.172932
chr4	77975538	77975635	DEL	97	0.00075188
chr4	77976796	77976796	INS	35	0.00075188
chr4	77983860	77983954	DEL	94	0.0323308
chr4	77984195	77984235	DEL	40	0.00225564
chr4	78007360	78007360	INS	115	0.0278195
chr4	78007936	78007936	INS	171	0.00075188
chr4	78026958	78026993	DEL	35	0.0218045
chr4	78043781	78043830	DEL	49	0.00075188
chr4	78043787	78043787	INS	42	0.0150376
chr4	78065083	78065083	INS	30	0.0323308
chr4	78129506	78129576	DEL	70	0.0218045
chr4	78140667	78140714	DEL	47	0.00827068
chr4	78161746	78161779	DEL	33	0.00150376
chr4	78185015	78185047	DEL	32	0.00075188
chr4	78190488	78190547	DEL	59	0.00075188
chr4	78217910	78217952	DEL	42	0.23985
chr4	78238353	78238353	INS	312	0.648872
chr4	78249066	78249066	INS	36	0.86015
chr4	78277696	78277758	DEL	62	0.00075188
chr4	78289239	78289271	DEL	32	0.00676692
chr4	78312181	78312181	INS	32	0.00150376
chr4	78334517	78337055	DEL	2538	0.00225564
chr4	78344464	78344504	DEL	40	0.119549
chr4	78347967	78354042	DEL	6075	0.778947
chr4	78368282	78368282	INS	331	0.124812
chr4	78401814	78401814	INS	326	0.263158
chr4	78412151	78412207	DEL	56	0.00075188
chr4	78420506	78420506	INS	102	0.216541
chr4	78420886	78420921	DEL	35	0.00601504
chr4	78434089	78434122	DEL	33	0.00075188
chr4	78438007	78438007	INS	332	0.142857
chr4	78449992	78450066	DEL	74	0.00676692
chr4	78451000	78451000	INS	320	0.00676692
chr4	78456153	78456153	INS	28	0.00075188
chr4	78483768	78483768	INS	36	0.0037594
chr4	78547858	78547937	DEL	79	0.00225564
chr4	78578299	78578299	INS	28	0.0233083
chr4	78590779	78590779	INS	333	0.00300752
chr4	78592959	78592989	DEL	30	0.00075188
chr4	78595517	78595573	DEL	56	0.00075188
chr4	78629318	78629352	DEL	34	0.280451
chr4	78632246	78632246	INS	32	0.0924812
chr4	78648502	78648543	DEL	41	0.00225564
chr4	78741113	78741158	DEL	45	0.00451128
chr4	78829768	78829803	DEL	35	0.00827068
chr4	78829789	78829789	INS	33	0.0210526
chr4	78902450	78902450	INS	341	0.00300752
chr4	78968684	78968724	DEL	40	0.00075188
chr4	79018083	79018129	DEL	46	0.00075188
chr4	79058906	79058906	INS	38	0.128571
chr4	79127515	79127547	DEL	32	0.00150376
chr4	79158700	79158700	INS	36	0.139098
chr4	79167134	79167134	INS	32	0.292481
chr4	79202625	79202625	INS	30	0.130075
chr4	79239980	79240011	DEL	31	0.00075188
chr4	79244640	79244640	INS	37	0.0323308
chr4	79256654	79256654	INS	30	0.0721805
chr4	79284575	79284903	DEL	328	0.53609
chr4	79303078	79303078	INS	35	0.00150376
chr4	79337774	79337774	INS	30	0.00075188
chr4	79340652	79344674	DEL	4022	0.00075188
chr4	79352363	79352589	DEL	226	0.00075188
chr4	79352728	79352771	DEL	43	0.00075188
chr4	79353048	79353084	DEL	36	0.00075188
chr4	79356215	79356250	DEL	35	0.00075188
chr4	79367037	79367069	DEL	32	0.00075188
chr4	79376090	79376132	DEL	42	0.200752
chr4	79401520	79403799	INV	2279	0.00075188
chr4	79432813	79432852	DEL	39	0.0218045
chr4	79439475	79441569	DEL	2094	0.171429
chr4	79476688	79476724	DEL	36	0.0428571
chr4	79485415	79485415	INS	323	0.00075188
chr4	79495362	79495394	DEL	32	0.00075188
chr4	79512775	79512775	INS	38	0.00075188
chr4	79538484	79538526	DEL	42	0.0827068
chr4	79544275	79544341	DEL	66	0.00075188
chr4	79558551	79558635	DEL	84	0.726316
chr4	79598555	79598555	INS	316	0.0037594
chr4	79603217	79603217	INS	321	0.00075188
chr4	79613022	79613022	INS	1013	0.00300752
chr4	79615459	79615459	INS	352	0.00075188
chr4	79705644	79705644	INS	59	0.44812
chr4	79707254	79707254	INS	298	0.163158
chr4	79730614	79730614	INS	30	0.00300752
chr4	79735947	79735947	INS	33	0.164662
chr4	79779066	79779102	DEL	36	0.00300752
chr4	79783592	79783592	INS	767	0.992481
chr4	79792319	79792319	INS	30	0.0323308
chr4	79811296	79811330	DEL	34	0.782707
chr4	79820070	79820070	INS	346	0.00225564
chr4	79843793	79843793	INS	328	0.00075188
chr4	79847387	79847387	INS	685	0.155639
chr4	79897085	79897085	INS	34	0.00150376
chr4	79919860	79919903	DEL	43	0.575188
chr4	79926906	79926906	INS	50	0.430827
chr4	79931454	79931485	DEL	31	0.00150376
chr4	79962326	79962326	INS	324	0.00451128
chr4	79966897	79972942	DEL	6045	0.00075188
chr4	79972922	79972922	INS	33	0.0406015
chr4	79993044	79993077	DEL	33	0.00075188
chr4	80015890	80015934	DEL	44	0.124812
chr4	80099517	80099547	DEL	30	0.0932331
chr4	80117278	80117318	DEL	40	0.00075188
chr4	80127289	80127324	DEL	35	0.115789
chr4	80166003	80166037	DEL	34	0.00075188
chr4	80166068	80166068	INS	34	0.126316
chr4	80180358	80180358	INS	31	0.0368421
chr4	80186432	80186432	INS	30	0.0278195
chr4	80195913	80195949	DEL	36	0.00075188
chr4	80198982	80199015	DEL	33	0.0285714
chr4	80208104	80208144	DEL	40	0.012782
chr4	80211864	80211904	DEL	40	0.00300752
chr4	80215525	80215525	INS	331	0.0654135
chr4	80327703	80327703	INS	37	0.617293
chr4	80329210	80329210	INS	34	0.012782
chr4	80355686	80356271	INV	585	0.00075188
chr4	80364091	80364091	INS	30	0.22406
chr4	80381373	80381712	DEL	339	0.985714
chr4	80381381	80381421	DEL	40	0.00225564
chr4	80387441	80387475	DEL	34	0.00075188
chr4	80390506	80390538	DEL	32	0.51203
chr4	80390590	80390590	INS	148	0.00075188
chr4	80390782	80390782	INS	38	0.0285714
chr4	80390921	80390959	DEL	38	0.498496
chr4	80447121	80447152	DEL	31	0.00225564
chr4	80449255	80449255	INS	6034	0.00451128
chr4	80505475	80505475	INS	34	0.290977
chr4	80529492	80529522	DEL	30	0.00075188
chr4	80535328	80535524	DEL	196	0.259398
chr4	80550974	80550974	INS	1128	0.00150376
chr4	80559288	80559288	INS	32	0.00601504
chr4	80572505	80572535	DEL	30	0.00150376
chr4	80587855	80588751	DEL	896	0.0037594
chr4	80591105	80591139	DEL	34	0.0037594
chr4	80595255	80595285	DEL	30	0.00451128
chr4	80669133	80669168	DEL	35	0.0142857
chr4	80703958	80703989	DEL	31	0.00075188
chr4	80730240	80730281	DEL	41	0.00075188
chr4	80775533	80776129	INV	596	0.00075188
chr4	80782566	80782746	DEL	180	0.115038
chr4	80782577	80782613	DEL	36	0.00977444
chr4	80782678	80782678	INS	40	0.00075188
chr4	80799114	80799148	DEL	34	0.0586466
chr4	80799170	80799170	INS	36	0.00150376
chr4	80799314	80799884	DEL	570	0.00526316
chr4	80799323	80799323	INS	29	0.104511
chr4	80799589	80799589	INS	92	0.0172932
chr4	80799672	80799672	INS	30	0.0172932
chr4	80799771	80799771	INS	48	0.0172932
chr4	80799795	80799948	DEL	153	0.0593985
chr4	80799921	80799921	INS	68	0.0037594
chr4	80800190	80800190	INS	50	0.0037594
chr4	80800454	80800506	DEL	52	0.731579
chr4	80800559	80800559	INS	224	0.0849624
chr4	80800568	80800568	INS	76	0.0172932
chr4	80800773	80800773	INS	34	0.0037594
chr4	80854314	80854706	DEL	392	0.0037594
chr4	80902423	80902489	DEL	66	0.0571429
chr4	80902447	80902447	INS	40	0.0345865
chr4	80902598	80902631	DEL	33	0.00075188
chr4	80920246	80920246	INS	28	0.00150376
chr4	80929353	80929353	INS	52	0.012782
chr4	80953763	80953763	INS	93	0.00075188
chr4	80955007	80955040	DEL	33	0.00902256
chr4	80974689	80974689	INS	30	0.00300752
chr4	80978653	80978653	INS	348	0.0345865
chr4	81006268	81006268	INS	31	0.0368421
chr4	81070362	81070683	DEL	321	0.999248
chr4	81111393	81111393	INS	52	0.00150376
chr4	81155179	81155179	INS	31	0.0075188
chr4	81158410	81158410	INS	84	0.00300752
chr4	81175565	81175599	DEL	34	0.00075188
chr4	81188651	81189389	DEL	738	0.0969925
chr4	81221975	81222816	INV	841	0.00075188
chr4	81224598	81224598	INS	135	0.00150376
chr4	81264367	81264402	DEL	35	0.0932331
chr4	81275780	81275780	INS	168	0.254135
chr4	81289108	81289146	DEL	38	0.00075188
chr4	81367200	81367230	DEL	30	0.0037594
chr4	81408822	81408822	INS	66	0.0037594
chr4	81426982	81427012	DEL	30	0.00075188
chr4	81466772	81466772	INS	162	0.0112782
chr4	81466772	81466772	INS	33	0.0571429
chr4	81507422	81507452	DEL	30	0.0105263
chr4	81522647	81522688	DEL	41	0.00150376
chr4	81533599	81533629	DEL	30	0.00075188
chr4	81540819	81540819	INS	31	0.00075188
chr4	81567754	81567798	DEL	44	0.00075188
chr4	81594228	81594274	DEL	46	0.984211
chr4	81620154	81620185	DEL	31	0.0037594
chr4	81625407	81625407	INS	33	0.00601504
chr4	81637527	81637559	DEL	32	0.762406
chr4	81637968	81637968	INS	502	0.00075188
chr4	81638788	81638788	INS	35	0.00075188
chr4	81646314	81646356	DEL	42	0.0037594
chr4	81708980	81708980	INS	331	0.5
chr4	81734539	81734539	INS	33	0.00300752
chr4	81753717	81754313	DEL	596	0.00075188
chr4	81784359	81784400	DEL	41	0.00075188
chr4	81787250	81787292	DEL	42	0.00075188
chr4	81787991	81788029	DEL	38	0.00075188
chr4	81788147	81788185	DEL	38	0.00902256
chr4	81788167	81788167	INS	92	0.0315789
chr4	81788264	81788264	INS	100	0.0315789
chr4	81788415	81788415	INS	36	0.00451128
chr4	81851588	81851636	DEL	48	0.408271
chr4	81902655	81902772	DEL	117	0.147368
chr4	81924056	81924056	INS	296	0.00075188
chr4	81942840	81942876	DEL	36	0.00075188
chr4	81969426	81969866	DUP	440	0.0293233
chr4	81969469	81969469	INS	252	0.0165414
chr4	81969523	81969523	INS	443	0.00075188
chr4	81969526	81969730	DEL	204	0.319549
chr4	81969586	81969705	DEL	119	0.12406
chr4	81969589	81969589	INS	81	0.0037594
chr4	81969602	81969682	DEL	80	0.12406
chr4	81969787	81969867	DEL	80	0.0789474
chr4	81969831	81969831	INS	86	0.0270677
chr4	81969850	81969850	INS	312	0.012782
chr4	81981360	81981360	INS	27	0.00225564
chr4	82008148	82010239	DEL	2091	0.284211
chr4	82025788	82025819	DEL	31	0.17218
chr4	82030745	82030745	INS	30	0.0827068
chr4	82077069	82077069	INS	54	0.0548872
chr4	82077952	82077998	DEL	46	0.560902
chr4	82104437	82104468	DEL	31	0.00526316
chr4	82107839	82107839	INS	32	0.00676692
chr4	82119738	82119770	DEL	32	0.0293233
chr4	82159344	82159403	DEL	59	0.00075188
chr4	82172081	82172114	DEL	33	0.0654135
chr4	82222669	82222811	DEL	142	0.309023
chr4	82229590	82232003	DEL	2413	0.00075188
chr4	82237453	82237490	DEL	37	0.0263158
chr4	82240439	82240524	DEL	85	0.00075188
chr4	82248745	82248792	DEL	47	0.0075188
chr4	82258626	82258938	DEL	312	0.274436
chr4	82258899	82258934	DEL	35	0.0932331
chr4	82294222	82294296	DEL	74	0.201504
chr4	82347999	82347999	INS	43	0.0458647
chr4	82349413	82349445	DEL	32	0.0112782
chr4	82394603	82394603	INS	30	0.107519
chr4	82401409	82401409	INS	213	0.0969925
chr4	82410510	82410540	DEL	30	0.0075188
chr4	82419531	82419531	INS	326	0.32406
chr4	82419803	82419803	INS	35	0.00075188
chr4	82443728	82443728	INS	31	0.00225564
chr4	82452902	82452902	INS	326	0.00075188
chr4	82466239	82466271	DEL	32	0.00451128
chr4	82474362	82474682	DEL	320	0.615789
chr4	82474366	82474396	DEL	30	0.00300752
chr4	82475391	82475391	INS	30	0.0180451
chr4	82507726	82507758	DEL	32	0.0736842
chr4	82511474	82511474	INS	36	0.00225564
chr4	82540116	82540148	DEL	32	0.0684211
chr4	82542627	82542627	INS	339	0.00075188
chr4	82573803	82573836	DEL	33	0.674436
chr4	82619872	82619902	DEL	30	0.0338346
chr4	82626116	82626116	INS	42	0.678947
chr4	82649179	82649209	DEL	30	0.00150376
chr4	82653678	82653678	INS	32	0.0165414
chr4	82665001	82665001	INS	32	0.00300752
chr4	82670731	82670731	INS	32	0.0112782
chr4	82679236	82679284	DEL	48	0.115038
chr4	82695014	82695014	INS	165	0.0421053
chr4	82700788	82700821	DEL	33	0.0180451
chr4	82712244	82712286	DEL	42	0.0338346
chr4	82712299	82712299	INS	95	0.338346
chr4	82731372	82731415	DEL	43	0.00075188
chr4	82736449	82736483	DEL	34	0.00075188
chr4	82747022	82747055	DEL	33	0.00075188
chr4	82779167	82779201	DEL	34	0.0360902
chr4	82811748	82811748	INS	31	0.415789
chr4	82841444	82841444	INS	30	0.0631579
chr4	82865537	82865569	DEL	32	0.637594
chr4	82888388	82888388	INS	46	0.429323
chr4	82922712	82922744	DEL	32	0.0105263
chr4	82924053	82924120	DEL	67	0.0037594
chr4	82947395	82947428	DEL	33	0.00601504
chr4	82998013	82998013	INS	34	0.00225564
chr4	83000829	83000829	INS	30	0.0285714
chr4	83001868	83001868	INS	51	0.163158
chr4	83004546	83004546	INS	59	0.0315789
chr4	83026145	83026181	DEL	36	0.0075188
chr4	83053841	83053841	INS	30	0.00225564
chr4	83070530	83070565	DEL	35	0.00075188
chr4	83082071	83082071	INS	325	0.00225564
chr4	83088690	83088725	DEL	35	0.0135338
chr4	83089007	83089073	DEL	66	0.0541353
chr4	83100485	83100539	DEL	54	0.335338
chr4	83107621	83107655	DEL	34	0.136842
chr4	83110695	83110695	INS	96	0.00150376
chr4	83112188	83112222	DEL	34	0.0112782
chr4	83119057	83119104	DEL	47	0.00075188
chr4	83128925	83128925	INS	30	0.0180451
chr4	83130137	83130172	DEL	35	0.0496241
chr4	83152686	83152720	DEL	34	0.109023
chr4	83182413	83182413	INS	73	0.0556391
chr4	83182580	83182580	INS	624	0.00150376
chr4	83182591	83182591	INS	173	0.00601504
chr4	83182608	83182608	INS	49	0.0556391
chr4	83182629	83182629	INS	386	0.00150376
chr4	83182647	83182681	DEL	34	0.0481203
chr4	83185241	83185241	INS	47	0.410526
chr4	83185295	83185295	INS	420	0.0037594
chr4	83185561	83185561	INS	79	0.410526
chr4	83185635	83185635	INS	253	0.00827068
chr4	83185678	83185678	INS	165	0.00827068
chr4	83185698	83185698	INS	60	0.410526
chr4	83185724	83185724	INS	1062	0.0037594
chr4	83185781	83185781	INS	271	0.00827068
chr4	83185809	83185809	INS	34	0.410526
chr4	83185846	83185923	DEL	77	0.00601504
chr4	83185917	83185917	INS	206	0.00827068
chr4	83186042	83186042	INS	47	0.410526
chr4	83186104	83186104	INS	156	0.00827068
chr4	83197378	83197411	DEL	33	0.00300752
chr4	83218759	83218799	DEL	40	0.00075188
chr4	83226876	83226918	DEL	42	0.0466165
chr4	83276027	83276027	INS	41	0.00300752
chr4	83276040	83276072	DEL	32	0.0736842
chr4	83300559	83300844	DEL	285	0.699248
chr4	83356430	83356461	DEL	31	0.00150376
chr4	83435956	83435990	DEL	34	0.00075188
chr4	83471192	83471222	DEL	30	0.00300752
chr4	83490432	83490467	DEL	35	0.128571
chr4	83494069	83494099	DEL	30	0.0330827
chr4	83494706	83494736	DEL	30	0.0383459
chr4	83494859	83494859	INS	46	0.012782
chr4	83501814	83501814	INS	31	0.395489
chr4	83521112	83521112	INS	30	0.471429
chr4	83527451	83557560	DUP	30109	0.00075188
chr4	83533075	83533075	INS	30	0.0075188
chr4	83548605	83548605	INS	38	0.0037594
chr4	83554902	83554951	DEL	49	0.00075188
chr4	83562181	83562181	INS	98	0.0503759
chr4	83562196	83562227	DEL	31	0.227068
chr4	83574626	83574656	DEL	30	0.437594
chr4	83579031	83579063	DEL	32	0.13609
chr4	83598752	83598785	DEL	33	0.0458647
chr4	83611353	83611408	DEL	55	0.00150376
chr4	83623688	83623766	DEL	78	0.00150376
chr4	83634495	83634534	DEL	39	0.00075188
chr4	83649027	83649027	INS	105	0.0218045
chr4	83649030	83649030	INS	249	0.00075188
chr4	83649198	83649198	INS	54	0.00150376
chr4	83649357	83649357	INS	49	0.00150376
chr4	83649510	83649540	DEL	30	0.00150376
chr4	83649588	83649698	DEL	110	0.159398
chr4	83649810	83649894	DEL	84	0.16015
chr4	83689236	83689273	DEL	37	0.00601504
chr4	83692949	83693157	DEL	208	0.0932331
chr4	83692949	83693053	DEL	104	0.246617
chr4	83693104	83693185	DEL	81	0.0578947
chr4	83693178	83693178	INS	44	0.00075188
chr4	83703329	83703329	INS	273	0.00075188
chr4	83703561	83703561	INS	274	0.00075188
chr4	83728439	83728506	INV	67	0.00075188
chr4	83730326	83731354	INV	1028	0.00075188
chr4	83740661	83740661	INS	30	0.0150376
chr4	83795064	83795094	DEL	30	0.187218
chr4	83801887	83801917	DEL	30	0.0105263
chr4	83828183	83828183	INS	138	0.00075188
chr4	83900864	83900913	DEL	49	0.00451128
chr4	83909155	83909186	DEL	31	0.0601504
chr4	83914462	83914462	INS	30	0.0285714
chr4	83920370	83920400	DEL	30	0.00526316
chr4	83943468	83943517	DEL	49	0.239098
chr4	83943831	83943871	DEL	40	0.00526316
chr4	83948106	83948140	DEL	34	0.00075188
chr4	83976247	83976277	DEL	30	0.111278
chr4	84016030	84016062	DEL	32	0.00601504
chr4	84099194	84099194	INS	231	0.00150376
chr4	84100353	84100353	INS	301	0.00150376
chr4	84122198	84122198	INS	30	0.157895
chr4	84129837	84136076	DEL	6239	0.00150376
chr4	84156043	84156043	INS	30	0.190226
chr4	84159149	84159185	DEL	36	0.00075188
chr4	84159485	84159485	INS	115	0.00150376
chr4	84161615	84168647	DEL	7032	0.00075188
chr4	84298595	84298595	INS	325	0.00451128
chr4	84374866	84374902	DEL	36	0.00075188
chr4	84396307	84396307	INS	274	0.0496241
chr4	84445812	84445812	INS	30	0.0037594
chr4	84472154	84472154	INS	30	0.00300752
chr4	84472164	84472194	DEL	30	0.00601504
chr4	84549610	84549651	DEL	41	0.00075188
chr4	84599396	84599432	DEL	36	0.602256
chr4	84601174	84601174	INS	30	0.00977444
chr4	84635690	84635690	INS	32	0.0300752
chr4	84649488	84649519	DEL	31	0.00075188
chr4	84695503	84695534	DEL	31	0.00225564
chr4	84744859	84744889	DEL	30	0.00075188
chr4	84850929	84850960	DEL	31	0.0834586
chr4	84868173	84868205	DEL	32	0.0157895
chr4	84881097	84881661	DEL	564	0.00075188
chr4	85001357	85001387	DEL	30	0.227068
chr4	85027981	85027981	INS	30	0.0240602
chr4	85052280	85052313	DEL	33	0.00300752
chr4	85067778	85067817	DEL	39	0.00075188
chr4	85114123	85114156	DEL	33	0.228571
chr4	85178153	85178153	INS	285	0.300752
chr4	85181327	85181357	DEL	30	0.00075188
chr4	85225670	85225700	DEL	30	0.00075188
chr4	85255815	85255854	DEL	39	0.322556
chr4	85282055	85282105	DEL	50	0.00075188
chr4	85289760	85289908	DEL	148	0.00451128
chr4	85317824	85317906	DEL	82	0.281955
chr4	85372488	85372522	DEL	34	0.00075188
chr4	85389367	85389678	DEL	311	0.557895
chr4	85463767	85463767	INS	36	0.00451128
chr4	85463798	85463830	DEL	32	0.00075188
chr4	85475651	85475713	DEL	62	0.584962
chr4	85485355	85485389	DEL	34	0.0218045
chr4	85487354	85487421	DEL	67	0.00075188
chr4	85521407	85521407	INS	47	0.335338
chr4	85540975	85540975	INS	38	0.0345865
chr4	85541132	85541453	DEL	321	0.0330827
chr4	85549219	85549219	INS	319	0.654135
chr4	85564942	85564972	DEL	30	0.00827068
chr4	85570359	85570391	DEL	32	0.507519
chr4	85575438	85575601	INV	163	0.00075188
chr4	85583927	85583927	INS	72	0.35188
chr4	85610454	85610484	DEL	30	0.00150376
chr4	85612376	85612376	INS	32	0.339098
chr4	85634884	85634956	DEL	72	0.00075188
chr4	85643233	85643564	DEL	331	0.368421
chr4	85650153	85651754	DEL	1601	0.00526316
chr4	85655794	85655794	INS	37	0.00601504
chr4	85655800	85655837	DEL	37	0.00601504
chr4	85663338	85663338	INS	320	0.540602
chr4	85669639	85669671	DEL	32	0.0849624
chr4	85685656	85685656	INS	32	0.00150376
chr4	85686798	85686798	INS	457	0.081203
chr4	85730990	85731034	DEL	44	0.00451128
chr4	85739603	85739925	DEL	322	0.994737
chr4	85743180	85743210	DEL	30	0.00075188
chr4	85743393	85743431	DEL	38	0.0345865
chr4	85781576	85781576	INS	304	0.0421053
chr4	85843096	85843143	DEL	47	0.00075188
chr4	85874773	85874919	DEL	146	0.0037594
chr4	85875009	85875169	DEL	160	0.505263
chr4	85875062	85875422	DEL	360	0.0157895
chr4	85875064	85875297	DEL	233	0.338346
chr4	85875163	85875353	DEL	190	0.0157895
chr4	85875299	85875331	DEL	32	0.0218045
chr4	85877586	85877586	INS	35	0.884962
chr4	85949926	85949971	DEL	45	0.00075188
chr4	86014320	86014350	DEL	30	0.00150376
chr4	86021156	86021156	INS	168	0.132331
chr4	86021230	86021230	INS	158	0.132331
chr4	86046035	86046131	DEL	96	0.00827068
chr4	86046168	86046530	DEL	362	0.00827068
chr4	86052524	86052559	DEL	35	0.00902256
chr4	86055222	86058799	DEL	3577	0.0503759
chr4	86138986	86138986	INS	44	0.51203
chr4	86145201	86145383	DEL	182	0.174436
chr4	86165544	86165580	DEL	36	0.0947368
chr4	86173940	86174000	DEL	60	0.154887
chr4	86191554	86191588	DEL	34	0.11203
chr4	86337198	86337235	DEL	37	0.00075188
chr4	86356003	86356067	DEL	64	0.00075188
chr4	86365435	86365467	DEL	32	0.0676692
chr4	86372566	86372566	INS	30	0.0203008
chr4	86440629	86440629	INS	36	0.00075188
chr4	86471283	86471283	INS	32	0.00150376
chr4	86494869	86494904	DEL	35	0.0458647
chr4	86507616	86507654	DEL	38	0.0548872
chr4	86510578	86510578	INS	34	0.0165414
chr4	86534140	86534140	INS	332	0.00075188
chr4	86550375	86550405	DEL	30	0.0511278
chr4	86600432	86600467	DEL	35	0.00075188
chr4	86606620	86606724	DEL	104	0.00075188
chr4	86694907	86694907	INS	200	0.00150376
chr4	86705335	86705335	INS	40	0.00300752
chr4	86711100	86711100	INS	31	0.00300752
chr4	86718457	86718457	INS	32	0.00225564
chr4	86725239	86730791	DEL	5552	0.0789474
chr4	86728645	86728676	DEL	31	0.0338346
chr4	86802147	86802181	DEL	34	0.00075188
chr4	86803069	86803105	DEL	36	0.00075188
chr4	86829434	86829434	INS	132	0.00451128
chr4	86837306	86837306	INS	54	0.12406
chr4	86842836	86842875	DEL	39	0.5
chr4	86890209	86890209	INS	48	0.0699248
chr4	86917564	86917629	DEL	65	0.00075188
chr4	86969881	86969881	INS	37	0.0120301
chr4	86978179	86978179	INS	33	0.00225564
chr4	86995797	86995834	DEL	37	0.00451128
chr4	86995979	86996019	DEL	40	0.170677
chr4	87022565	87022605	DEL	40	0.388722
chr4	87022632	87022632	INS	36	0.00075188
chr4	87060839	87060871	DEL	32	0.381955
chr4	87063230	87063230	INS	32	0.00150376
chr4	87073287	87073318	DEL	31	0.0932331
chr4	87111000	87111331	DEL	331	0.591729
chr4	87115626	87115626	INS	33	0.018797
chr4	87153612	87155916	DEL	2304	0.00827068
chr4	87155997	87158089	DEL	2092	0.00827068
chr4	87197198	87197242	DEL	44	0.426316
chr4	87214416	87214447	DEL	31	0.0338346
chr4	87226609	87226609	INS	37	0.00526316
chr4	87226759	87226759	INS	74	0.00526316
chr4	87226770	87226961	DEL	191	0.00225564
chr4	87226794	87226840	DEL	46	0.0714286
chr4	87226883	87226883	INS	49	0.00526316
chr4	87226911	87226954	DEL	43	0.0112782
chr4	87226920	87226920	INS	159	0.00150376
chr4	87227023	87227023	INS	161	0.00150376
chr4	87259653	87259653	INS	34	0.0601504
chr4	87262642	87262672	DEL	30	0.00977444
chr4	87276165	87276165	INS	330	0.00300752
chr4	87305774	87306091	DEL	317	0.00075188
chr4	87308500	87308500	INS	149	0.147368
chr4	87308504	87308536	DEL	32	0.135338
chr4	87328982	87329012	DEL	30	0.00225564
chr4	87333149	87333149	INS	318	0.00451128
chr4	87347092	87353147	DEL	6055	0.169173
chr4	87347109	87356417	INV	9308	0.00150376
chr4	87370721	87371052	DEL	331	0.17218
chr4	87370756	87370756	INS	39	0.00075188
chr4	87378826	87378930	DEL	104	0.345865
chr4	87378887	87378887	INS	124	0.275188
chr4	87419461	87419494	DEL	33	0.00977444
chr4	87472079	87472079	INS	32	0.00075188
chr4	87486905	87486937	DEL	32	0.141353
chr4	87504153	87504203	DEL	50	0.00150376
chr4	87542719	87542763	DEL	44	0.46015
chr4	87542847	87543226	DEL	379	0.00075188
chr4	87543072	87543072	INS	46	0.00225564
chr4	87562741	87565168	DEL	2427	0.506767
chr4	87583126	87583161	DEL	35	0.0157895
chr4	87584442	87584507	DEL	65	0.00075188
chr4	87586594	87586594	INS	35	0.024812
chr4	87605102	87605133	DEL	31	0.0293233
chr4	87611033	87611073	DEL	40	0.00075188
chr4	87615717	87615752	DEL	35	0.157143
chr4	87615927	87616062	DEL	135	0.73985
chr4	87616338	87616421	DEL	83	0.0150376
chr4	87625107	87625107	INS	2228	0.00075188
chr4	87653387	87653421	DEL	34	0.00451128
chr4	87653416	87653416	INS	32	0.0037594
chr4	87661205	87661236	DEL	31	0.0406015
chr4	87665277	87665311	DEL	34	0.00451128
chr4	87679049	87679081	DEL	32	0.215038
chr4	87695255	87695255	INS	32	0.121805
chr4	87713077	87713077	INS	323	0.212782
chr4	87719972	87719972	INS	30	0.00075188
chr4	87725990	87726031	DEL	41	0.00075188
chr4	87807397	87807397	INS	316	0.00300752
chr4	87813980	87814018	DEL	38	0.238346
chr4	87813989	87813989	INS	42	0.00526316
chr4	87818323	87818354	DEL	31	0.00225564
chr4	87854484	87854801	DEL	317	0.264662
chr4	87863323	87863364	DEL	41	0.126316
chr4	87869419	87869419	INS	335	0.531579
chr4	87908473	87908473	INS	323	0.00150376
chr4	87926012	87937548	INV	11536	0.697744
chr4	87927853	87927853	INS	47	0.0165414
chr4	87940752	87940786	DEL	34	0.087218
chr4	87999631	88000093	DEL	462	0.0977444
chr4	88004529	88004602	DEL	73	0.00075188
chr4	88063807	88063807	INS	31	0.00977444
chr4	88070574	88070617	DEL	43	0.00225564
chr4	88115258	88115258	INS	58	0.493233
chr4	88116517	88116853	DEL	336	0.996241
chr4	88119757	88119757	INS	345	0.00150376
chr4	88137014	88137014	INS	35	0.0421053
chr4	88141523	88141560	DEL	37	0.00075188
chr4	88144451	88144451	INS	46	0.00075188
chr4	88147018	88147018	INS	44	0.100752
chr4	88171509	88171509	INS	4759	0.438346
chr4	88183089	88183119	DEL	30	0.00225564
chr4	88194550	88194581	DEL	31	0.0135338
chr4	88202352	88202352	INS	32	0.0834586
chr4	88228845	88228908	DEL	63	0.14812
chr4	88230310	88230310	INS	31	0.0661654
chr4	88231896	88231896	INS	36	0.130075
chr4	88284892	88284925	DEL	33	0.00075188
chr4	88286002	88286002	INS	32	0.00225564
chr4	88293553	88293583	DEL	30	0.0293233
chr4	88316471	88316471	INS	30	0.00225564
chr4	88325505	88325505	INS	30	0.0669173
chr4	88332850	88332880	DEL	30	0.0135338
chr4	88379689	88379689	INS	98	0.0451128
chr4	88379743	88379743	INS	304	0.00902256
chr4	88379847	88379847	INS	40	0.0481203
chr4	88379910	88379910	INS	135	0.0451128
chr4	88379925	88379925	INS	267	0.00902256
chr4	88379940	88379972	DEL	32	0.0150376
chr4	88379945	88379945	INS	81	0.0451128
chr4	88380112	88380112	INS	90	0.0451128
chr4	88380167	88380167	INS	168	0.0451128
chr4	88380320	88380320	INS	32	0.0481203
chr4	88380374	88380374	INS	305	0.00902256
chr4	88380396	88380396	INS	132	0.0451128
chr4	88512404	88512460	DEL	56	0.00150376
chr4	88516488	88516521	DEL	33	0.0308271
chr4	88577607	88577607	INS	56	0.0684211
chr4	88601758	88602073	DEL	315	0.103759
chr4	88698573	88698611	DEL	38	0.157143
chr4	88698991	88698991	INS	48	0.155639
chr4	88699031	88699031	INS	159	0.0203008
chr4	88699167	88699167	INS	443	0.0203008
chr4	88699186	88699186	INS	93	0.155639
chr4	88699189	88699189	INS	46	0.155639
chr4	88699294	88699294	INS	54	0.155639
chr4	88760310	88760632	DEL	322	0.707519
chr4	88834038	88834069	DEL	31	0.00075188
chr4	88912215	88912267	DEL	52	0.164662
chr4	88913458	88913550	DEL	92	0.00075188
chr4	88945801	88945801	INS	170	0.00150376
chr4	88945812	88945812	INS	58	0.0255639
chr4	88945991	88945991	INS	30	0.0255639
chr4	88961348	88961379	DEL	31	0.0428571
chr4	89042103	89042103	INS	235	0.180451
chr4	89044097	89044097	INS	33	0.00150376
chr4	89061580	89061611	DEL	31	0.00150376
chr4	89080996	89081029	DEL	33	0.0345865
chr4	89096813	89097023	DEL	210	0.340602
chr4	89096903	89097095	DEL	192	0.366917
chr4	89096953	89096987	DEL	34	0.0105263
chr4	89097095	89097255	DEL	160	0.121053
chr4	89097125	89097159	DEL	34	0.0428571
chr4	89108551	89108582	DEL	31	0.195489
chr4	89111007	89111042	DEL	35	0.00075188
chr4	89119073	89119073	INS	48	0.0631579
chr4	89123201	89123201	INS	35	0.00075188
chr4	89157371	89157371	INS	32	0.0917293
chr4	89157429	89157429	INS	81	0.0037594
chr4	89163968	89164000	DEL	32	0.00075188
chr4	89180720	89186244	DUP	5524	0.0864662
chr4	89185503	89185503	INS	30	0.00075188
chr4	89218103	89218135	DEL	32	0.0533835
chr4	89266058	89266113	DEL	55	0.00075188
chr4	89312361	89312415	DEL	54	0.00075188
chr4	89317881	89317946	INV	65	0.00075188
chr4	89357429	89357429	INS	56	0.725564
chr4	89380844	89380972	DEL	128	0.00075188
chr4	89401399	89401439	DEL	40	0.00075188
chr4	89401415	89401415	INS	36	0.0774436
chr4	89436900	89436900	INS	30	0.0285714
chr4	89441836	89441884	DEL	48	0.00075188
chr4	89486102	89486140	DEL	38	0.00225564
chr4	89506810	89507520	DEL	710	0.0368421
chr4	89627150	89627473	DEL	323	0.0766917
chr4	89639926	89639926	INS	44	0.00827068
chr4	89639960	89640022	DEL	62	0.00526316
chr4	89667153	89667184	DEL	31	0.00601504
chr4	89673608	89673650	DEL	42	0.00075188
chr4	89700128	89700161	DEL	33	0.0150376
chr4	89727663	89727755	DEL	92	0.012782
chr4	89738459	89738490	DEL	31	0.00075188
chr4	89747222	89747261	DEL	39	0.00225564
chr4	89785634	89785634	INS	6088	0.00075188
chr4	89802594	89802594	INS	36	0.043609
chr4	89821293	89821293	INS	77	0.242857
chr4	89826497	89826531	DEL	34	0.00225564
chr4	89964968	89970253	DEL	5285	0.00075188
chr4	89965049	89965100	DEL	51	0.00075188
chr4	89983632	89983666	DEL	34	0.322556
chr4	90005570	90005600	DEL	30	0.0691729
chr4	90058646	90058678	DEL	32	0.00075188
chr4	90113774	90113867	DEL	93	0.0443609
chr4	90113869	90113869	INS	70	0.0150376
chr4	90128484	90128514	DEL	30	0.00075188
chr4	90147184	90147184	INS	30	0.018797
chr4	90164703	90165259	INV	556	0.00075188
chr4	90170378	90170419	DEL	41	0.00075188
chr4	90190991	90190991	INS	340	0.00150376
chr4	90271841	90271881	DEL	40	0.0654135
chr4	90271865	90271865	INS	35	0.00225564
chr4	90276212	90276264	DEL	52	0.0112782
chr4	90291039	90291039	INS	137	0.0112782
chr4	90366204	90371195	DEL	4991	0.00977444
chr4	90372930	90372930	INS	333	0.116541
chr4	90389070	90389070	INS	307	0.00075188
chr4	90413950	90413984	DEL	34	0.024812
chr4	90444087	90444125	DEL	38	0.00075188
chr4	90460033	90460341	DEL	308	0.00225564
chr4	90461051	90461369	DEL	318	0.0631579
chr4	90462123	90462123	INS	38	0.00150376
chr4	90469528	90469573	DEL	45	0.00075188
chr4	90551708	90551708	INS	32	0.0037594
chr4	90579819	90579819	INS	294	0.00225564
chr4	90616712	90616744	DEL	32	0.00451128
chr4	90648286	90648286	INS	33	0.081203
chr4	90648514	90648575	DEL	61	0.431579
chr4	90675635	90681758	DEL	6123	0.00075188
chr4	90675671	90675730	DEL	59	0.00526316
chr4	90732029	90732029	INS	36	0.00676692
chr4	90748997	90750252	DEL	1255	0.0075188
chr4	90767320	90767351	DEL	31	0.00075188
chr4	90881854	90883565	DEL	1711	0.00075188
chr4	90918158	90918190	DEL	32	0.0736842
chr4	90932941	90932983	DEL	42	0.0533835
chr4	90957549	90957549	INS	34	0.00451128
chr4	91000215	91000245	DEL	30	0.0112782
chr4	91010377	91010652	DEL	275	0.193233
chr4	91010404	91014684	DEL	4280	0.0308271
chr4	91010407	91010828	DEL	421	0.193233
chr4	91010511	91010746	DEL	235	0.00225564
chr4	91010828	91011036	DEL	208	0.0142857
chr4	91010898	91012330	DEL	1432	0.195489
chr4	91010924	91011514	DEL	590	0.00150376
chr4	91010959	91011419	DEL	460	0.00150376
chr4	91011157	91011514	DEL	357	0.00150376
chr4	91011574	91012448	DEL	874	0.00075188
chr4	91012264	91012490	DEL	226	0.00150376
chr4	91012708	91012845	DEL	137	0.114286
chr4	91012726	91013309	DEL	583	0.0338346
chr4	91012841	91014148	DEL	1307	0.0255639
chr4	91014268	91014951	DEL	683	0.0308271
chr4	91014652	91014951	DEL	299	0.0827068
chr4	91014838	91014948	DEL	110	0.0827068
chr4	91014950	91014950	INS	290	0.018797
chr4	91045803	91046146	DUP	343	0.0112782
chr4	91046090	91046090	INS	5896	0.678947
chr4	91059318	91059318	INS	33	0.154887
chr4	91152726	91160089	DEL	7363	0.0135338
chr4	91168103	91168103	INS	147	0.11203
chr4	91202756	91202756	INS	46	0.607519
chr4	91239136	91240383	DEL	1247	0.0157895
chr4	91240078	91241328	DEL	1250	0.115038
chr4	91288059	91288059	INS	33	0.418797
chr4	91296487	91296487	INS	33	0.00150376
chr4	91297387	91297387	INS	34	0.00150376
chr4	91306115	91306149	DEL	34	0.00075188
chr4	91359118	91364062	DEL	4944	0.018797
chr4	91369681	91369728	DEL	47	0.00075188
chr4	91411480	91411515	DEL	35	0.0706767
chr4	91411491	91411491	INS	30	0.00676692
chr4	91474754	91474785	DEL	31	0.00075188
chr4	91474799	91474799	INS	44	0.0105263
chr4	91490874	91490906	DEL	32	0.00977444
chr4	91490875	91490875	INS	34	0.00075188
chr4	91493110	91493246	DEL	136	0.00150376
chr4	91496601	91496601	INS	37	0.0120301
chr4	91496646	91496697	DEL	51	0.0488722
chr4	91496778	91496778	INS	76	0.0120301
chr4	91532866	91534678	DEL	1812	0.00225564
chr4	91538700	91538700	INS	31	0.320301
chr4	91551690	91554105	DEL	2415	0.00902256
chr4	91551694	91557159	DEL	5465	0.00902256
chr4	91554141	91557157	DEL	3016	0.00902256
chr4	91565028	91565071	DEL	43	0.012782
chr4	91624150	91627033	DEL	2883	0.043609
chr4	91634926	91659491	DUP	24565	0.00150376
chr4	91662756	91662800	DEL	44	0.00075188
chr4	91673706	91673706	INS	30	0.00526316
chr4	91673723	91673754	DEL	31	0.0112782
chr4	91744614	91744645	DEL	31	0.00075188
chr4	91766140	91766140	INS	45	0.0203008
chr4	91766175	91766251	DEL	76	0.12406
chr4	91766286	91766286	INS	42	0.0203008
chr4	91782572	91782648	DEL	76	0.0233083
chr4	91782629	91782629	INS	36	0.309774
chr4	91810913	91810913	INS	32	0.00075188
chr4	91856762	91856762	INS	340	0.00075188
chr4	91895363	91895363	INS	32	0.0533835
chr4	91944227	91944258	DEL	31	0.00150376
chr4	91961386	91961820	INV	434	0.00075188
chr4	91963975	91963975	INS	123	0.00075188
chr4	91963991	91964156	DEL	165	0.0135338
chr4	91964024	91964024	INS	493	0.21203
chr4	91964042	91964042	INS	228	0.21203
chr4	91964081	91964081	INS	272	0.21203
chr4	91964094	91964094	INS	168	0.21203
chr4	91964137	91964137	INS	368	0.21203
chr4	91967165	91967207	DEL	42	0.148872
chr4	91984806	91984866	DEL	60	0.0924812
chr4	91984866	91984866	INS	160	0.0451128
chr4	91999007	91999094	DEL	87	0.156391
chr4	91999286	91999338	DEL	52	0.0977444
chr4	91999368	91999368	INS	30	0.00075188
chr4	92044823	92044897	DEL	74	0.00075188
chr4	92153480	92153515	DEL	35	0.00225564
chr4	92153492	92153492	INS	33	0.00601504
chr4	92154947	92154947	INS	322	0.0218045
chr4	92164781	92164781	INS	310	0.0631579
chr4	92168154	92168188	DEL	34	0.00075188
chr4	92184079	92184079	INS	2776	0.00075188
chr4	92191759	92191759	INS	39	0.00676692
chr4	92276239	92276322	DEL	83	0.00075188
chr4	92276484	92276484	INS	42	0.0684211
chr4	92384553	92384625	DEL	72	0.270677
chr4	92384611	92384611	INS	30	0.261654
chr4	92408429	92408460	DEL	31	0.00827068
chr4	92411650	92411650	INS	28	0.0142857
chr4	92439609	92440359	DEL	750	0.166917
chr4	92442131	92442131	INS	340	0.171429
chr4	92460055	92460055	INS	30	0.303759
chr4	92471914	92472234	DEL	320	0.315789
chr4	92477042	92477094	DEL	52	0.0135338
chr4	92481982	92482018	DEL	36	0.267669
chr4	92502693	92502725	DEL	32	0.00075188
chr4	92517104	92517104	INS	52	0.0428571
chr4	92548403	92548403	INS	31	0.00601504
chr4	92557647	92557647	INS	94	0.00676692
chr4	92578042	92578093	DEL	51	0.375188
chr4	92586368	92586412	DEL	44	0.00526316
chr4	92589216	92589283	DEL	67	0.0037594
chr4	92600030	92600060	DEL	30	0.00225564
chr4	92606037	92606037	INS	39	0.0654135
chr4	92611063	92611093	DEL	30	0.0390977
chr4	92646208	92649011	DUP	2803	0.791729
chr4	92647077	92649033	DUP	1956	0.791729
chr4	92647324	92647370	DEL	46	0.024812
chr4	92647324	92648149	DEL	825	0.00451128
chr4	92648178	92648348	DEL	170	0.0142857
chr4	92648549	92648669	DEL	120	0.0233083
chr4	92648781	92648901	DEL	120	0.0180451
chr4	92648919	92649033	DEL	114	0.108271
chr4	92649033	92649148	INV	115	0.00075188
chr4	92649059	92649120	DEL	61	0.0105263
chr4	92652617	92653020	DEL	403	0.0609023
chr4	92652883	92652883	INS	48	0.0150376
chr4	92658805	92659121	DEL	316	0.0593985
chr4	92704708	92704708	INS	28	0.0263158
chr4	92713467	92713498	DEL	31	0.00977444
chr4	92713478	92713478	INS	30	0.00075188
chr4	92718544	92718593	DEL	49	0.00075188
chr4	92740673	92740720	DEL	47	0.00300752
chr4	92771015	92771015	INS	338	0.0157895
chr4	92792445	92792475	DEL	30	0.00150376
chr4	92806166	92806206	DEL	40	0.00075188
chr4	92878347	92878347	INS	342	0.00075188
chr4	92881219	92881255	DEL	36	0.00075188
chr4	92886384	92886439	DEL	55	0.00075188
chr4	92895386	92895386	INS	40	0.00902256
chr4	92906183	92906216	DEL	33	0.0639098
chr4	92906600	92906781	DEL	181	0.0120301
chr4	92934377	92940415	DEL	6038	0.137594
chr4	92965451	92965482	DEL	31	0.169925
chr4	92967497	92967533	DEL	36	0.0180451
chr4	92975158	92975158	INS	32	0.00075188
chr4	92982030	92982068	DEL	38	0.00150376
chr4	93042214	93042252	DEL	38	0.00225564
chr4	93050513	93050544	DEL	31	0.00526316
chr4	93058119	93058119	INS	39	0.00075188
chr4	93075884	93075918	DEL	34	0.0323308
chr4	93078781	93078781	INS	32	0.43985
chr4	93115404	93115404	INS	30	0.0120301
chr4	93136236	93136277	DEL	41	0.00601504
chr4	93145642	93145672	DEL	30	0.00075188
chr4	93163371	93163371	INS	78	0.00977444
chr4	93163375	93163405	DEL	30	0.0165414
chr4	93189778	93189820	DEL	42	0.0037594
chr4	93244490	93244569	DEL	79	0.664662
chr4	93244611	93244611	INS	31	0.0240602
chr4	93270207	93270253	DEL	46	0.00225564
chr4	93286670	93286702	DEL	32	0.00150376
chr4	93316309	93316340	DEL	31	0.0879699
chr4	93317988	93317988	INS	34	0.0112782
chr4	93356484	93356577	DEL	93	0.00075188
chr4	93359870	93359900	DEL	30	0.0210526
chr4	93398135	93398135	INS	38	0.0639098
chr4	93407754	93407804	DEL	50	0.00225564
chr4	93448825	93448825	INS	272	0.0210526
chr4	93448867	93448899	DEL	32	0.0180451
chr4	93448883	93448883	INS	40	0.209774
chr4	93453324	93453365	DEL	41	0.00451128
chr4	93471700	93471700	INS	31	0.012782
chr4	93517928	93518000	DEL	72	0.518045
chr4	93524798	93524830	DEL	32	0.109023
chr4	93533272	93533302	DEL	30	0.0270677
chr4	93560223	93560254	DEL	31	0.00225564
chr4	93560923	93560954	DEL	31	0.0601504
chr4	93570225	93570272	DEL	47	0.00075188
chr4	93616562	93616593	DEL	31	0.129323
chr4	93638289	93644340	DEL	6051	0.386466
chr4	93678912	93680136	DEL	1224	0.0165414
chr4	93692267	93692308	DEL	41	0.00075188
chr4	93697871	93697871	INS	34	0.271429
chr4	93741168	93741202	DEL	34	0.381955
chr4	93741176	93741176	INS	38	0.00451128
chr4	93829693	93829727	DEL	34	0.00075188
chr4	93870624	93870624	INS	34	0.00225564
chr4	93877258	93877258	INS	30	0.0240602
chr4	93901157	93901157	INS	34	0.368421
chr4	93912544	93912544	INS	190	0.22406
chr4	93912544	93912544	INS	82	0.0631579
chr4	93912747	93912747	INS	47	0.0631579
chr4	93912987	93912987	INS	38	0.0631579
chr4	93913013	93913076	DEL	63	0.0390977
chr4	93913336	93913336	INS	54	0.0631579
chr4	93917795	93917825	DEL	30	0.0699248
chr4	93976445	93976478	DEL	33	0.0593985
chr4	93984900	93984936	DEL	36	0.00451128
chr4	93998004	93998004	INS	31	0.00075188
chr4	94023864	94023896	DEL	32	0.0827068
chr4	94039715	94039778	INV	63	0.00075188
chr4	94076678	94076733	DEL	55	0.00075188
chr4	94078230	94078261	DEL	31	0.0887218
chr4	94136686	94136731	DEL	45	0.00075188
chr4	94185474	94185504	DEL	30	0.00977444
chr4	94235224	94235256	DEL	32	0.00075188
chr4	94267368	94267368	INS	44	0.00075188
chr4	94275794	94275794	INS	33	0.0203008
chr4	94293256	94293297	DEL	41	0.00075188
chr4	94316463	94316463	INS	30	0.00150376
chr4	94340299	94340331	DEL	32	0.222556
chr4	94340311	94340311	INS	36	0.00150376
chr4	94340839	94340839	INS	183	0.101504
chr4	94381210	94381210	INS	39	0.0075188
chr4	94388288	94388288	INS	41	0.00451128
chr4	94405440	94405440	INS	36	0.00075188
chr4	94411179	94411179	INS	31	0.0195489
chr4	94424411	94424779	DEL	368	0.00075188
chr4	94492117	94492117	INS	338	0.0556391
chr4	94542309	94542309	INS	32	0.00225564
chr4	94577814	94578130	DEL	316	0.986466
chr4	94622273	94622273	INS	6150	0.00150376
chr4	94665568	94665602	DEL	34	0.00075188
chr4	94682241	94682241	INS	31	0.00225564
chr4	94735375	94735375	INS	339	0.0112782
chr4	94735943	94735988	DEL	45	0.0037594
chr4	94761436	94761484	DEL	48	0.00526316
chr4	94831238	94831238	INS	31	0.108271
chr4	94832050	94832131	DEL	81	0.012782
chr4	94860819	94860979	DEL	160	0.0165414
chr4	94861565	94861565	INS	344	0.00526316
chr4	94902060	94902090	DEL	30	0.00676692
chr4	94902256	94902286	DEL	30	0.0323308
chr4	94908030	94908063	DEL	33	0.00150376
chr4	94937709	94937709	INS	30	0.0112782
chr4	94949298	94949616	DEL	318	0.490226
chr4	94962117	94962152	DEL	35	0.00150376
chr4	95026100	95026100	INS	32	0.0421053
chr4	95026125	95026160	DEL	35	0.00075188
chr4	95049421	95049453	DEL	32	0.456391
chr4	95053324	95053324	INS	28	0.00150376
chr4	95061188	95061218	DEL	30	0.0203008
chr4	95093427	95093458	DEL	31	0.00075188
chr4	95096731	95096731	INS	40	0.00075188
chr4	95096831	95096831	INS	30	0.00075188
chr4	95104035	95104035	INS	100	0.00451128
chr4	95116418	95116452	DEL	34	0.0037594
chr4	95120612	95120612	INS	32	0.0601504
chr4	95130710	95130750	DEL	40	0.00075188
chr4	95155474	95155504	DEL	30	0.0157895
chr4	95160508	95160538	DEL	30	0.00150376
chr4	95175755	95175755	INS	177	0.00902256
chr4	95191707	95191756	DEL	49	0.00075188
chr4	95192411	95192411	INS	61	0.0233083
chr4	95196759	95196759	INS	479	0.00601504
chr4	95196788	95196788	INS	279	0.00601504
chr4	95196808	95196808	INS	66	0.0180451
chr4	95196909	95196909	INS	134	0.0180451
chr4	95196937	95196937	INS	34	0.0293233
chr4	95197042	95197042	INS	210	0.0180451
chr4	95240999	95240999	INS	34	0.00601504
chr4	95248422	95248422	INS	336	0.00977444
chr4	95256701	95256701	INS	46	0.290977
chr4	95258748	95258748	INS	30	0.00075188
chr4	95308750	95308780	DEL	30	0.00150376
chr4	95312947	95312980	DEL	33	0.00075188
chr4	95354481	95354481	INS	34	0.00526316
chr4	95391795	95391831	DEL	36	0.00075188
chr4	95394653	95394653	INS	30	0.00225564
chr4	95424519	95424519	INS	31	0.00601504
chr4	95448223	95448223	INS	32	0.00827068
chr4	95461304	95461510	DEL	206	0.16015
chr4	95562948	95562978	DEL	30	0.00075188
chr4	95609149	95609149	INS	342	0.0646617
chr4	95679691	95679730	DEL	39	0.00150376
chr4	95692634	95692664	DEL	30	0.0496241
chr4	95702947	95702947	INS	46	0.0150376
chr4	95709265	95709301	DEL	36	0.00075188
chr4	95776234	95776292	DEL	58	0.00075188
chr4	95795448	95795478	DEL	30	0.00075188
chr4	95831932	95831932	INS	328	0.0075188
chr4	95855484	95855534	DEL	50	0.00075188
chr4	95869850	95869884	DEL	34	0.428571
chr4	95869925	95869925	INS	32	0.0150376
chr4	95869968	95870025	DEL	57	0.00075188
chr4	95902204	95902204	INS	43	0.0172932
chr4	95921250	95921314	DEL	64	0.00075188
chr4	95936605	95936639	DEL	34	0.00075188
chr4	95951260	95951292	DEL	32	0.024812
chr4	95994797	95994827	DEL	30	0.0586466
chr4	96029939	96029939	INS	30	0.0172932
chr4	96105662	96105662	INS	361	0.0180451
chr4	96123235	96123275	DEL	40	0.205263
chr4	96123253	96123253	INS	43	0.108271
chr4	96123265	96123389	DEL	124	0.0721805
chr4	96123322	96123322	INS	40	0.108271
chr4	96123489	96123489	INS	41	0.108271
chr4	96147653	96147689	DEL	36	0.00075188
chr4	96169826	96169826	INS	66	0.534586
chr4	96169979	96169979	INS	36	0.534586
chr4	96231916	96231916	INS	34	0.123308
chr4	96277585	96277623	DEL	38	0.00075188
chr4	96293129	96293185	DEL	56	0.0203008
chr4	96293230	96293460	DEL	230	0.00075188
chr4	96293281	96293281	INS	113	0.043609
chr4	96293506	96293506	INS	65	0.043609
chr4	96303530	96303563	DEL	33	0.133835
chr4	96341039	96341563	INV	524	0.00075188
chr4	96346199	96346255	DEL	56	0.00451128
chr4	96364485	96364518	DEL	33	0.0315789
chr4	96370458	96370628	INV	170	0.00075188
chr4	96453096	96453129	DEL	33	0.00075188
chr4	96471587	96471633	DEL	46	0.0172932
chr4	96475724	96475796	DEL	72	0.037594
chr4	96479433	96479463	DEL	30	0.0135338
chr4	96502161	96502161	INS	3627	0.281203
chr4	96648425	96648425	INS	44	0.0766917
chr4	96650952	96651271	DEL	319	0.418045
chr4	96659865	96659896	DEL	31	0.0842105
chr4	96695580	96695619	DEL	39	0.00150376
chr4	96753456	96754516	INV	1060	0.00075188
chr4	96772340	96772375	DEL	35	0.00451128
chr4	96803816	96803847	DEL	31	0.0218045
chr4	96806642	96806642	INS	1732	0.302256
chr4	96834325	96834360	DEL	35	0.00075188
chr4	96863631	96869126	DEL	5495	0.0135338
chr4	96912232	96912232	INS	43	0.0037594
chr4	96976045	96976380	DEL	335	0.22782
chr4	96976059	96976094	DEL	35	0.0691729
chr4	97047044	97047044	INS	42	0.00150376
chr4	97107349	97107383	DEL	34	0.0315789
chr4	97181257	97181257	INS	38	0.00300752
chr4	97188516	97188546	DEL	30	0.00075188
chr4	97189494	97189820	DEL	326	0.332331
chr4	97212225	97212539	DEL	314	0.333835
chr4	97216537	97216632	DEL	95	0.0037594
chr4	97223466	97223466	INS	30	0.0172932
chr4	97251362	97266254	DEL	14892	0.00451128
chr4	97254857	97254893	DEL	36	0.0977444
chr4	97260112	97260432	DEL	320	0.0954887
chr4	97315327	97315327	INS	32	0.0894737
chr4	97323585	97323585	INS	30	0.131579
chr4	97388423	97388731	DEL	308	0.0218045
chr4	97433140	97438063	DEL	4923	0.118045
chr4	97437751	97437791	DEL	40	0.00225564
chr4	97444836	97444874	DEL	38	0.00075188
chr4	97454524	97454556	DEL	32	0.0541353
chr4	97475424	97475458	DEL	34	0.00075188
chr4	97478886	97478917	DEL	31	0.00300752
chr4	97503754	97503866	DEL	112	0.84812
chr4	97549015	97549015	INS	268	0.590977
chr4	97563328	97563328	INS	355	0.00075188
chr4	97599843	97599879	DEL	36	0.00075188
chr4	97669502	97669820	DEL	318	0.582707
chr4	97694813	97694847	DEL	34	0.0609023
chr4	97703555	97703555	INS	32	0.00075188
chr4	97729065	97729065	INS	32	0.0398496
chr4	97786717	97786783	DEL	66	0.00075188
chr4	97813677	97813708	DEL	31	0.0135338
chr4	97860196	97860232	DEL	36	0.00075188
chr4	97996594	97996594	INS	30	0.834586
chr4	98008503	98008534	DEL	31	0.824812
chr4	98009186	98009186	INS	360	0.00075188
chr4	98039410	98039410	INS	186	0.366917
chr4	98045992	98045992	INS	55	0.369173
chr4	98082433	98082464	DEL	31	0.411278
chr4	98100655	98100687	DEL	32	0.00075188
chr4	98177256	98177256	INS	65	0.00526316
chr4	98179648	98179678	DEL	30	0.00150376
chr4	98235461	98436696	DUP	201235	0.00075188
chr4	98269844	98269876	DEL	32	0.00075188
chr4	98331345	98331345	INS	34	0.00225564
chr4	98343310	98383050	DUP	39740	0.00075188
chr4	98363401	98365540	DEL	2139	0.00225564
chr4	98388966	98388966	INS	36	0.012782
chr4	98403475	98403506	DEL	31	0.00150376
chr4	98438590	98438590	INS	43	0.00451128
chr4	98458643	98458780	DEL	137	0.00075188
chr4	98458754	98458789	DEL	35	0.00075188
chr4	98459027	98459099	DEL	72	0.00075188
chr4	98533941	98533941	INS	30	0.00075188
chr4	98555973	98556009	DEL	36	0.00300752
chr4	98571314	98571372	DEL	58	0.00075188
chr4	98626156	98626206	DEL	50	0.024812
chr4	98677304	98677304	INS	30	0.00150376
chr4	98743555	98743585	DEL	30	0.0887218
chr4	98752162	98752192	DEL	30	0.00075188
chr4	98761589	98761589	INS	1384	0.140602
chr4	98761636	98761636	INS	1039	0.0406015
chr4	98761645	98761645	INS	607	0.0406015
chr4	98775845	98775875	DEL	30	0.0142857
chr4	98780038	98780074	DEL	36	0.00075188
chr4	98809824	98809854	DEL	30	0.0390977
chr4	98820648	98820648	INS	321	0.00300752
chr4	98835101	98835158	DEL	57	0.00075188
chr4	98835123	98835123	INS	32	0.0714286
chr4	98837248	98837284	DEL	36	0.0894737
chr4	98850910	98850942	DEL	32	0.00902256
chr4	98892643	98895950	DUP	3307	0.12406
chr4	98917106	98917138	DEL	32	0.0142857
chr4	98927655	98927685	DEL	30	0.0037594
chr4	98937708	98937708	INS	36	0.1
chr4	98980394	98980394	INS	64	0.183459
chr4	98992019	98992049	DEL	30	0.00075188
chr4	99004445	99004483	DEL	38	0.539098
chr4	99012619	99012649	DEL	30	0.00075188
chr4	99101892	99102227	DEL	335	0.769173
chr4	99102194	99102227	DEL	33	0.0105263
chr4	99110633	99110633	INS	35	0.140602
chr4	99111311	99111311	INS	30	0.140602
chr4	99111389	99111389	INS	135	0.255639
chr4	99147579	99147653	DEL	74	0.114286
chr4	99149132	99149448	DEL	316	0.968421
chr4	99155237	99155272	DEL	35	0.00075188
chr4	99179559	99179559	INS	69	0.999248
chr4	99304799	99304799	INS	3910	0.00075188
chr4	99305502	99305589	DEL	87	0.0654135
chr4	99338391	99338422	DEL	31	0.0466165
chr4	99352512	99352546	DEL	34	0.1
chr4	99355852	99355918	DEL	66	0.238346
chr4	99455639	99455639	INS	310	0.121805
chr4	99506378	99506558	DEL	180	0.00075188
chr4	99506628	99506663	DEL	35	0.00827068
chr4	99506666	99506666	INS	252	0.0300752
chr4	99506780	99506780	INS	1078	0.0541353
chr4	99562679	99562679	INS	296	0.0285714
chr4	99584630	99584630	INS	40	0.0172932
chr4	99588700	99588700	INS	53	0.0180451
chr4	99588737	99588737	INS	476	0.73985
chr4	99588850	99588850	INS	218	0.00902256
chr4	99588873	99588873	INS	333	0.73985
chr4	99588912	99588912	INS	31	0.0180451
chr4	99588968	99588968	INS	198	0.00902256
chr4	99589008	99589008	INS	48	0.0180451
chr4	99589038	99589038	INS	632	0.73985
chr4	99589053	99589053	INS	328	0.73985
chr4	99601386	99601472	DEL	86	0.0285714
chr4	99605871	99605871	INS	30	0.00601504
chr4	99667989	99667989	INS	30	0.0338346
chr4	99719936	99719936	INS	31	0.0203008
chr4	99741353	99741388	DEL	35	0.0917293
chr4	99749152	99749152	INS	52	0.116541
chr4	99754466	99754466	INS	30	0.0969925
chr4	99754528	99754558	DEL	30	0.00300752
chr4	99782866	99782866	INS	67	0.00075188
chr4	99812708	99812746	DEL	38	0.00150376
chr4	99819702	99819702	INS	313	0.113534
chr4	99842833	99842957	DEL	124	0.0037594
chr4	99865954	99865954	INS	36	0.00526316
chr4	99879746	99879746	INS	61	0.0255639
chr4	99879972	99879972	INS	32	0.0255639
chr4	99886917	99886917	INS	30	0.00075188
chr4	100014501	100014501	INS	32	0.0300752
chr4	100060230	100060230	INS	32	0.024812
chr4	100062427	100062475	DEL	48	0.00075188
chr4	100104822	100104822	INS	28	0.201504
chr4	100128704	100128744	DEL	40	0.00075188
chr4	100174727	100174761	DEL	34	0.00902256
chr4	100178442	100178442	INS	77	0.00300752
chr4	100178563	100178563	INS	42	0.00300752
chr4	100178591	100178591	INS	230	0.0759398
chr4	100178634	100178634	INS	162	0.0759398
chr4	100178635	100178635	INS	332	0.0759398
chr4	100178733	100178733	INS	104	0.286466
chr4	100178733	100178733	INS	206	0.0759398
chr4	100196563	100197181	DEL	618	0.024812
chr4	100208016	100208050	DEL	34	0.00075188
chr4	100237667	100237667	INS	30	0.018797
chr4	100323693	100323957	DEL	264	0.723308
chr4	100342966	100342966	INS	828	0.00601504
chr4	100371910	100371980	DEL	70	0.209023
chr4	100389835	100389871	DEL	36	0.00451128
chr4	100448824	100448824	INS	44	0.0977444
chr4	100459178	100459209	DEL	31	0.577444
chr4	100469478	100469656	DEL	178	0.481955
chr4	100473362	100473395	DEL	33	0.0037594
chr4	100475660	100475690	DEL	30	0.0037594
chr4	100567901	100567901	INS	336	0.0240602
chr4	100568363	100568363	INS	30	0.0075188
chr4	100572255	100572358	DEL	103	0.752632
chr4	100623028	100623060	DEL	32	0.77594
chr4	100627948	100627988	DEL	40	0.00075188
chr4	100645351	100645389	DEL	38	0.288722
chr4	100645607	100645607	INS	30	0.00150376
chr4	100645796	100645796	INS	69	0.024812
chr4	100645869	100645869	INS	33	0.00150376
chr4	100646734	100646764	DEL	30	0.0037594
chr4	100663554	100663598	DEL	44	0.00075188
chr4	100671072	100671109	DEL	37	0.00075188
chr4	100678496	100678912	DEL	416	0.00075188
chr4	100678590	100679297	DEL	707	0.00150376
chr4	100678628	100680444	DEL	1816	0.00150376
chr4	100679416	100680444	DEL	1028	0.00150376
chr4	100680404	100680448	DEL	44	0.0037594
chr4	100702079	100702113	DEL	34	0.00902256
chr4	100717111	100717143	DEL	32	0.129323
chr4	100732949	100732998	DEL	49	0.0240602
chr4	100735447	100735478	DEL	31	0.00075188
chr4	100756533	100756599	DEL	66	0.0338346
chr4	100789025	100789079	DEL	54	0.00075188
chr4	100825513	100825513	INS	36	0.0894737
chr4	100830778	100831103	DEL	325	0.0827068
chr4	100864152	100864152	INS	44	0.0195489
chr4	100904078	100904558	INV	480	0.00075188
chr4	100940280	100940280	INS	30	0.0308271
chr4	100964012	100964053	DEL	41	0.00075188
chr4	101038997	101040031	DEL	1034	0.178195
chr4	101064511	101064546	DEL	35	0.00075188
chr4	101085823	101085856	DEL	33	0.00075188
chr4	101090901	101090901	INS	30	0.0203008
chr4	101106375	101106375	INS	191	0.00526316
chr4	101106375	101106375	INS	55	0.291729
chr4	101106456	101106487	DEL	31	0.233083
chr4	101120580	101120580	INS	340	0.118797
chr4	101124705	101124738	DEL	33	0.0804511
chr4	101164093	101164093	INS	553	0.764662
chr4	101186185	101186219	DEL	34	0.00075188
chr4	101264400	101264440	DEL	40	0.00075188
chr4	101273462	101273494	DEL	32	0.00075188
chr4	101276974	101277012	DEL	38	0.00075188
chr4	101298842	101298872	DEL	30	0.00902256
chr4	101333272	101333303	DEL	31	0.0496241
chr4	101374160	101374191	DEL	31	0.012782
chr4	101384438	101384438	INS	36	0.0135338
chr4	101395993	101395993	INS	30	0.0165414
chr4	101425353	101425385	DEL	32	0.00075188
chr4	101454897	101454897	INS	311	0.00075188
chr4	101470376	101470692	DEL	316	0.0255639
chr4	101470472	101470472	INS	38	0.0451128
chr4	101470502	101470502	INS	154	0.00225564
chr4	101470541	101470541	INS	40	0.0451128
chr4	101470580	101470612	DEL	32	0.00075188
chr4	101470623	101470623	INS	166	0.00225564
chr4	101552085	101552085	INS	359	0.0255639
chr4	101556664	101556698	DEL	34	0.393233
chr4	101563521	101563521	INS	340	0.018797
chr4	101596193	101596193	INS	29	0.0669173
chr4	101596218	101596394	DEL	176	0.00526316
chr4	101596354	101596354	INS	33	0.0669173
chr4	101605555	101615235	DEL	9680	0.00150376
chr4	101613646	101613683	DEL	37	0.00075188
chr4	101654352	101654384	DEL	32	0.00601504
chr4	101694672	101694706	DEL	34	0.00075188
chr4	101698229	101698306	DEL	77	0.00075188
chr4	101748827	101748889	DEL	62	0.00526316
chr4	101749164	101749164	INS	36	0.00977444
chr4	101749307	101749723	DEL	416	0.464662
chr4	101749364	101749624	DEL	260	0.00601504
chr4	101749450	101749526	DEL	76	0.0609023
chr4	101749777	101749777	INS	123	0.00075188
chr4	101749818	101749892	DEL	74	0.0135338
chr4	101750017	101750067	DEL	50	0.0451128
chr4	101750068	101750068	INS	102	0.00075188
chr4	101775351	101775351	INS	47	0.00150376
chr4	101791200	101791253	DEL	53	0.0533835
chr4	101839938	101839970	DEL	32	0.149624
chr4	101847738	101847738	INS	32	0.00075188
chr4	101866630	101867195	DEL	565	0.416541
chr4	101898689	101898735	DEL	46	0.00075188
chr4	101927636	101927636	INS	49	0.00075188
chr4	101936262	101936262	INS	30	0.0744361
chr4	101947310	101947310	INS	28	0.0661654
chr4	101950032	101950062	DEL	30	0.00977444
chr4	101986833	101986833	INS	34	0.00225564
chr4	102007123	102007157	DEL	34	0.00150376
chr4	102007146	102007146	INS	40	0.056391
chr4	102057304	102057335	DEL	31	0.00075188
chr4	102077835	102077835	INS	360	0.00075188
chr4	102155788	102155788	INS	40	0.00150376
chr4	102171196	102171196	INS	33	0.584962
chr4	102173516	102173546	DEL	30	0.0037594
chr4	102181781	102181821	DEL	40	0.0669173
chr4	102192784	102192814	DEL	30	0.00300752
chr4	102197412	102197412	INS	125	0.262406
chr4	102212184	102212184	INS	327	0.324812
chr4	102231209	102231209	INS	581	0.00150376
chr4	102272332	102272366	DEL	34	0.00075188
chr4	102283530	102283641	DEL	111	0.0586466
chr4	102320462	102320548	DEL	86	0.265414
chr4	102320471	102320471	INS	31	0.0315789
chr4	102320635	102320635	INS	30	0.0315789
chr4	102320691	102320727	DEL	36	0.0203008
chr4	102320774	102320774	INS	32	0.0315789
chr4	102324490	102324490	INS	322	0.0120301
chr4	102350133	102350165	DEL	32	0.043609
chr4	102357724	102357757	DEL	33	0.00150376
chr4	102408319	102410953	DEL	2634	0.281955
chr4	102408707	102408739	DEL	32	0.284962
chr4	102408792	102408792	INS	30	0.00300752
chr4	102408963	102408963	INS	84	0.00225564
chr4	102409053	102409083	DEL	30	0.0240602
chr4	102409224	102409274	DEL	50	0.0112782
chr4	102409364	102409416	DEL	52	0.0413534
chr4	102409387	102409755	DEL	368	0.0037594
chr4	102409390	102409920	DEL	530	0.0037594
chr4	102409448	102409604	DEL	156	0.0849624
chr4	102409489	102409737	DEL	248	0.0037594
chr4	102409499	102409499	INS	101	0.00827068
chr4	102409693	102409693	INS	30	0.0172932
chr4	102409838	102409954	DEL	116	0.0210526
chr4	102410180	102410712	DEL	532	0.33985
chr4	102410284	102410284	INS	50	0.0172932
chr4	102410346	102410602	DEL	256	0.00075188
chr4	102410447	102410447	INS	27	0.0172932
chr4	102410532	102410564	DEL	32	0.0075188
chr4	102422590	102422590	INS	1897	0.260902
chr4	102462020	102462064	DEL	44	0.00075188
chr4	102462685	102462685	INS	47	0.00150376
chr4	102463828	102463828	INS	232	0.00075188
chr4	102463829	102463829	INS	72	0.00075188
chr4	102463888	102463922	DEL	34	0.0037594
chr4	102463888	102464102	DEL	214	0.00225564
chr4	102463932	102463932	INS	34	0.00075188
chr4	102463952	102463952	INS	64	0.00075188
chr4	102464053	102464053	INS	39	0.00075188
chr4	102464056	102464056	INS	181	0.00075188
chr4	102464107	102464107	INS	106	0.00075188
chr4	102502369	102502411	DEL	42	0.00451128
chr4	102551348	102551380	DEL	32	0.00075188
chr4	102609160	102609160	INS	43	0.0203008
chr4	102620248	102620350	DEL	102	0.191729
chr4	102625839	102625869	DEL	30	0.323308
chr4	102653232	102653263	DEL	31	0.0150376
chr4	102655850	102655896	DEL	46	0.00075188
chr4	102709292	102709339	DEL	47	0.00902256
chr4	102709434	102709486	DEL	52	0.00075188
chr4	102747160	102747160	INS	40	0.0037594
chr4	102798279	102798279	INS	30	0.0864662
chr4	102822772	102822772	INS	31	0.0857143
chr4	102842900	102842945	DEL	45	0.535338
chr4	102857776	102859928	DEL	2152	0.0165414
chr4	102860119	102862550	DEL	2431	0.0165414
chr4	102864370	102864370	INS	348	0.535338
chr4	102877828	102877861	DEL	33	0.00075188
chr4	102903168	102903203	DEL	35	0.00075188
chr4	102951946	102954451	DEL	2505	0.533083
chr4	102985515	102985569	DEL	54	0.00075188
chr4	103046653	103046653	INS	290	0.00150376
chr4	103046653	103046653	INS	72	0.0917293
chr4	103088763	103088798	DEL	35	0.00075188
chr4	103112600	103112657	DEL	57	0.00075188
chr4	103112697	103112697	INS	146	0.00676692
chr4	103112920	103112920	INS	143	0.00676692
chr4	103112936	103112990	DEL	54	0.293985
chr4	103113016	103113048	DEL	32	0.0345865
chr4	103113153	103113153	INS	38	0.0218045
chr4	103132962	103132962	INS	32	0.0526316
chr4	103139051	103139148	DEL	97	0.215789
chr4	103152335	103152335	INS	347	0.00150376
chr4	103173552	103173552	INS	64	0.220301
chr4	103200553	103200599	DEL	46	0.0105263
chr4	103212860	103212894	DEL	34	0.0037594
chr4	103280571	103327688	DEL	47117	0.00300752
chr4	103293515	103293515	INS	1000	0.146617
chr4	103384998	103385030	DEL	32	0.140602
chr4	103431786	103431786	INS	37	0.0037594
chr4	103437499	103437499	INS	67	0.353383
chr4	103480922	103480982	DEL	60	0.0488722
chr4	103482467	103482467	INS	68	0.115789
chr4	103521619	103521619	INS	55	0.0037594
chr4	103521655	103521685	DEL	30	0.0037594
chr4	103523772	103523772	INS	60	0.606015
chr4	103535121	103535157	DEL	36	0.0308271
chr4	103546516	103546516	INS	30	0.00150376
chr4	103615397	103615429	DEL	32	0.0037594
chr4	103629861	103629891	DEL	30	0.0556391
chr4	103650464	103650495	DEL	31	0.0150376
chr4	103650465	103650465	INS	31	0.0330827
chr4	103650673	103650716	DEL	43	0.222556
chr4	103650812	103650852	DEL	40	0.0255639
chr4	103650823	103650981	DEL	158	0.324812
chr4	103650886	103650886	INS	45	0.0330827
chr4	103665242	103665242	INS	30	0.0157895
chr4	103694214	103694402	DEL	188	0.00075188
chr4	103704764	103704797	DEL	33	0.00075188
chr4	103716216	103716256	DEL	40	0.00150376
chr4	103732210	103732259	DEL	49	0.00075188
chr4	103746470	103746503	DEL	33	0.00300752
chr4	103769441	103769477	DEL	36	0.00075188
chr4	103788466	103788466	INS	32	0.00150376
chr4	103813234	103813234	INS	141	0.00075188
chr4	103823454	103823454	INS	308	0.427068
chr4	103823458	103823618	DEL	160	0.00526316
chr4	103949472	103949505	DEL	33	0.0428571
chr4	103956133	103956169	DEL	36	0.00075188
chr4	103969170	103969211	DEL	41	0.00075188
chr4	103969874	103970108	DEL	234	0.00150376
chr4	103972900	103973524	DEL	624	0.641353
chr4	104007674	104007674	INS	4149	0.024812
chr4	104009321	104009360	DEL	39	0.00075188
chr4	104009609	104009640	DEL	31	0.00075188
chr4	104075531	104075562	DEL	31	0.00150376
chr4	104086852	104086852	INS	369	0.00150376
chr4	104121851	104121891	DEL	40	0.00075188
chr4	104129845	104129877	DEL	32	0.00150376
chr4	104143387	104143418	DEL	31	0.17218
chr4	104143831	104143867	DEL	36	0.00075188
chr4	104199961	104200005	DEL	44	0.00075188
chr4	104225161	104225428	DEL	267	0.0233083
chr4	104232413	104232447	DEL	34	0.00075188
chr4	104239970	104240000	DEL	30	0.00676692
chr4	104244630	104244663	DEL	33	0.062406
chr4	104269734	104269734	INS	333	0.00526316
chr4	104269800	104269800	INS	86	0.00601504
chr4	104277394	104277447	DEL	53	0.00075188
chr4	104348416	104348416	INS	56	0.00902256
chr4	104348435	104348491	DEL	56	0.00225564
chr4	104356789	104356789	INS	44	0.0195489
chr4	104408500	104408500	INS	337	0.00300752
chr4	104411436	104411436	INS	199	0.00300752
chr4	104444146	104444183	DEL	37	0.00075188
chr4	104453240	104453275	DEL	35	0.0120301
chr4	104545403	104545403	INS	329	0.0300752
chr4	104581750	104581959	DEL	209	0.00601504
chr4	104599492	104599523	DEL	31	0.00075188
chr4	104601861	104601996	DEL	135	0.00075188
chr4	104602016	104602088	DEL	72	0.00075188
chr4	104604477	104604526	DEL	49	0.00075188
chr4	104668953	104668993	DEL	40	0.00601504
chr4	104675004	104680770	DEL	5766	0.00075188
chr4	104675964	104675964	INS	312	0.150376
chr4	104828943	104828973	DEL	30	0.00075188
chr4	104830711	104830899	DEL	188	0.334586
chr4	104831111	104831151	DEL	40	0.35188
chr4	104843625	104843672	DEL	47	0.00075188
chr4	104845573	104845573	INS	40	0.171429
chr4	104863745	104863745	INS	37	0.00075188
chr4	104868759	104868793	DEL	34	0.00075188
chr4	104926316	104926347	DEL	31	0.00225564
chr4	104943319	104943351	DEL	32	0.00075188
chr4	104957212	104957212	INS	56	0.00601504
chr4	104957314	104957314	INS	110	0.00601504
chr4	104957434	104957434	INS	70	0.00601504
chr4	104970114	104970145	DEL	31	0.0120301
chr4	105000081	105000130	DEL	49	0.00075188
chr4	105110351	105110397	DEL	46	0.249624
chr4	105110491	105110491	INS	125	0.00902256
chr4	105111402	105111433	DEL	31	0.00075188
chr4	105124091	105124131	DEL	40	0.837594
chr4	105124324	105124324	INS	46	0.00601504
chr4	105138544	105138581	DEL	37	0.00300752
chr4	105163826	105163858	DEL	32	0.037594
chr4	105203533	105203596	DEL	63	0.0112782
chr4	105204240	105204284	DEL	44	0.00075188
chr4	105209050	105209080	DEL	30	0.00977444
chr4	105224685	105224715	DEL	30	0.0037594
chr4	105224732	105224732	INS	30	0.0037594
chr4	105227493	105227593	DEL	100	0.0112782
chr4	105233385	105233385	INS	35	0.00075188
chr4	105281911	105281911	INS	44	0.0075188
chr4	105284047	105284097	DEL	50	0.0849624
chr4	105284127	105284127	INS	30	0.0270677
chr4	105313728	105313783	DEL	55	0.330827
chr4	105316752	105317024	DEL	272	0.0691729
chr4	105440395	105440441	DEL	46	0.00075188
chr4	105443626	105443656	DEL	30	0.00827068
chr4	105448927	105449264	DEL	337	0.0398496
chr4	105449215	105449250	DEL	35	0.123308
chr4	105460858	105460858	INS	34	0.037594
chr4	105501248	105501292	DEL	44	0.0172932
chr4	105509321	105509321	INS	30	0.0571429
chr4	105511608	105511644	DEL	36	0.829323
chr4	105516440	105516476	DEL	36	0.00225564
chr4	105530639	105530677	DEL	38	0.00075188
chr4	105535221	105535253	DEL	32	0.00075188
chr4	105543759	105543759	INS	94	0.00075188
chr4	105561445	105561445	INS	30	0.381203
chr4	105586233	105586233	INS	329	0.130075
chr4	105629591	105629591	INS	319	0.0796992
chr4	105648824	105648858	DEL	34	0.00150376
chr4	105715694	105715694	INS	339	0.087218
chr4	105728681	105728681	INS	36	0.0631579
chr4	105755057	105755090	DEL	33	0.0556391
chr4	105894489	105894531	DEL	42	0.00075188
chr4	105898409	105898445	DEL	36	0.0037594
chr4	105903181	105903181	INS	303	0.00075188
chr4	105914386	105914386	INS	32	0.00225564
chr4	105914508	105914545	DEL	37	0.00075188
chr4	105929899	105929899	INS	235	0.00150376
chr4	105973082	105973115	DEL	33	0.00075188
chr4	105975869	105975869	INS	315	0.0120301
chr4	105979769	105979799	DEL	30	0.0157895
chr4	106019311	106022109	DEL	2798	0.0428571
chr4	106024976	106025006	DEL	30	0.00075188
chr4	106049452	106049532	DEL	80	0.00075188
chr4	106135422	106142205	DEL	6783	0.229323
chr4	106143209	106143319	DEL	110	0.00075188
chr4	106182500	106183558	INV	1058	0.00075188
chr4	106265505	106265538	DEL	33	0.0105263
chr4	106311201	106311233	DEL	32	0.00451128
chr4	106321934	106321980	DEL	46	0.0691729
chr4	106344830	106344830	INS	78	0.0037594
chr4	106349998	106350031	DEL	33	0.156391
chr4	106365813	106365849	DEL	36	0.0496241
chr4	106376199	106376199	INS	78	0.0285714
chr4	106389594	106389594	INS	33	0.00075188
chr4	106399082	106399082	INS	65	0.289474
chr4	106441374	106441374	INS	342	0.0240602
chr4	106443344	106443344	INS	58	0.00225564
chr4	106455867	106455867	INS	39	0.834586
chr4	106463796	106463796	INS	32	0.00075188
chr4	106498335	106498643	DEL	308	0.542857
chr4	106516621	106517404	DEL	783	0.307519
chr4	106589347	106589381	DEL	34	0.00075188
chr4	106613264	106613301	DEL	37	0.0390977
chr4	106622390	106622426	DEL	36	0.00075188
chr4	106668851	106668851	INS	33	0.121805
chr4	106683140	106688097	DEL	4957	0.0676692
chr4	106697048	106697048	INS	27	0.0150376
chr4	106758880	106758910	DEL	30	0.00601504
chr4	106810192	106810233	DEL	41	0.00075188
chr4	106844543	106844582	DEL	39	0.00300752
chr4	106844682	106844682	INS	36	0.629323
chr4	106849181	106849212	DEL	31	0.00601504
chr4	106858918	106858948	DEL	30	0.0526316
chr4	106864896	106864896	INS	32	0.00827068
chr4	106876615	106876647	DEL	32	0.00451128
chr4	106893480	106893554	DEL	74	0.0037594
chr4	106893591	106895738	DEL	2147	0.00300752
chr4	106919466	106919811	DEL	345	0.0285714
chr4	106958839	106958839	INS	31	0.00075188
chr4	106962494	106962524	DEL	30	0.0661654
chr4	106986426	106986426	INS	410	0.00075188
chr4	107053173	107053330	DEL	157	0.761654
chr4	107061402	107061434	DEL	32	0.0894737
chr4	107073407	107073438	DEL	31	0.081203
chr4	107137032	107137070	DEL	38	0.0293233
chr4	107139649	107139682	DEL	33	0.00075188
chr4	107140579	107140630	DEL	51	0.00075188
chr4	107142016	107142046	DEL	30	0.132331
chr4	107142041	107154889	DEL	12848	0.0210526
chr4	107165682	107165682	INS	58	0.0218045
chr4	107189886	107189886	INS	328	0.00075188
chr4	107206652	107210558	DEL	3906	0.997744
chr4	107255836	107255870	DEL	34	0.00075188
chr4	107263722	107263761	DEL	39	0.00075188
chr4	107307455	107307455	INS	31	0.0330827
chr4	107307470	107307470	INS	350	0.00075188
chr4	107307510	107307510	INS	130	0.00075188
chr4	107307619	107307619	INS	65	0.0330827
chr4	107307681	107308349	DEL	668	0.0533835
chr4	107307689	107307896	DEL	207	0.0345865
chr4	107307696	107307813	DEL	117	0.0120301
chr4	107307744	107308062	DEL	318	0.00075188
chr4	107307788	107307788	INS	98	0.018797
chr4	107307862	107307862	INS	270	0.00075188
chr4	107307878	107308138	DEL	260	0.0759398
chr4	107307927	107307927	INS	75	0.018797
chr4	107307930	107308261	DEL	331	0.145865
chr4	107307976	107308371	DEL	395	0.145865
chr4	107308001	107308065	DEL	64	0.0601504
chr4	107308051	107308051	INS	134	0.00075188
chr4	107308069	107308069	INS	45	0.0887218
chr4	107308140	107308140	INS	242	0.00075188
chr4	107308262	107308262	INS	1129	0.00225564
chr4	107308304	107308304	INS	65	0.0330827
chr4	107308323	107308323	INS	228	0.00075188
chr4	107308571	107308602	DEL	31	0.075188
chr4	107308574	107308574	INS	30	0.0887218
chr4	107355540	107358348	DEL	2808	0.437594
chr4	107367220	107367252	DEL	32	0.00150376
chr4	107372147	107372147	INS	33	0.00075188
chr4	107391648	107391685	DEL	37	0.00075188
chr4	107407587	107407587	INS	34	0.00526316
chr4	107412116	107412541	DEL	425	0.0142857
chr4	107445683	107445730	DEL	47	0.00075188
chr4	107455489	107455520	DEL	31	0.0195489
chr4	107460734	107460734	INS	320	0.0428571
chr4	107473523	107473523	INS	2026	0.00075188
chr4	107500907	107500937	DEL	30	0.00150376
chr4	107509761	107509792	DEL	31	0.00075188
chr4	107512473	107512473	INS	28	0.00075188
chr4	107513291	107513341	DEL	50	0.361654
chr4	107556299	107556299	INS	1656	0.391729
chr4	107556318	107556318	INS	1068	0.00451128
chr4	107556490	107556490	INS	556	0.00451128
chr4	107558942	107558942	INS	30	0.137594
chr4	107589745	107593615	DEL	3870	0.0255639
chr4	107664192	107664222	DEL	30	0.00150376
chr4	107803010	107803044	DEL	34	0.00225564
chr4	107871432	107871482	DEL	50	0.00075188
chr4	107902291	107902291	INS	36	0.00150376
chr4	107911813	107911813	INS	320	0.00676692
chr4	107944841	107944841	INS	32	0.724812
chr4	108068115	108068115	INS	329	0.0075188
chr4	108077431	108077431	INS	38	0.0240602
chr4	108077435	108077475	DEL	40	0.0135338
chr4	108077563	108077563	INS	39	0.0240602
chr4	108077617	108077655	DEL	38	0.0037594
chr4	108126795	108126856	DEL	61	0.00075188
chr4	108167364	108167398	DEL	34	0.0105263
chr4	108180351	108180351	INS	28	0.0142857
chr4	108180433	108180618	DEL	185	0.00075188
chr4	108180486	108180538	DEL	52	0.00075188
chr4	108180706	108180904	DEL	198	0.00075188
chr4	108186519	108186820	DEL	301	0.445113
chr4	108186530	108186530	INS	30	0.00225564
chr4	108214708	108214708	INS	44	0.00225564
chr4	108247356	108247394	DEL	38	0.00075188
chr4	108284294	108284331	DEL	37	0.00075188
chr4	108344370	108344370	INS	325	0.00075188
chr4	108408786	108408786	INS	37	0.0135338
chr4	108409744	108409744	INS	330	0.0165414
chr4	108409792	108409792	INS	162	0.0165414
chr4	108409792	108409792	INS	535	0.0165414
chr4	108409806	108409806	INS	39	0.00075188
chr4	108409983	108409983	INS	285	0.0165414
chr4	108499384	108499384	INS	32	0.0511278
chr4	108535527	108535562	DEL	35	0.075188
chr4	108572117	108572117	INS	31	0.25188
chr4	108591670	108591872	DEL	202	0.00075188
chr4	108605848	108605848	INS	316	0.0300752
chr4	108637477	108644400	DEL	6923	0.00075188
chr4	108659092	108659092	INS	30	0.823308
chr4	108690057	108690091	DEL	34	0.0157895
chr4	108691864	108691864	INS	41	0.215789
chr4	108691882	108691913	DEL	31	0.154135
chr4	108691980	108691980	INS	35	0.215789
chr4	108701344	108701344	INS	30	0.00225564
chr4	108711742	108711877	DEL	135	0.586466
chr4	108747137	108747195	DEL	58	0.909023
chr4	108750616	108750616	INS	50	0.118045
chr4	108753771	108753802	DEL	31	0.00075188
chr4	108763786	108763816	DEL	30	0.0338346
chr4	108766117	108766117	INS	31	0.00075188
chr4	108794749	108794749	INS	35	0.024812
chr4	108799897	108801060	DEL	1163	0.33609
chr4	108807817	108807817	INS	34	0.00225564
chr4	108807834	108807869	DEL	35	0.00601504
chr4	108822045	108822045	INS	31	0.0037594
chr4	108831759	108831796	DEL	37	0.00075188
chr4	108832884	108832884	INS	138	0.00075188
chr4	108832975	108832975	INS	32	0.0210526
chr4	108961570	108961570	INS	34	0.0954887
chr4	108990224	108990254	DEL	30	0.0075188
chr4	109000842	109000842	INS	312	0.0684211
chr4	109001374	109001374	INS	115	0.805263
chr4	109006382	109006413	DEL	31	0.00451128
chr4	109013382	109013382	INS	30	0.00300752
chr4	109019353	109019385	DEL	32	0.00300752
chr4	109019375	109019375	INS	31	0.0729323
chr4	109040767	109044453	DEL	3686	0.00676692
chr4	109057424	109057456	DEL	32	0.00827068
chr4	109079797	109079797	INS	344	0.104511
chr4	109083449	109083479	DEL	30	0.0112782
chr4	109096501	109096501	INS	30	0.0849624
chr4	109197445	109197445	INS	36	0.00526316
chr4	109211275	109211309	DEL	34	0.223308
chr4	109217061	109217061	INS	331	0.0075188
chr4	109221102	109221161	DEL	59	0.0338346
chr4	109233484	109233541	DEL	57	0.00526316
chr4	109239380	109239415	DEL	35	0.00075188
chr4	109250396	109250396	INS	30	0.0383459
chr4	109271379	109271422	DEL	43	0.00075188
chr4	109297877	109297916	DEL	39	0.00075188
chr4	109327171	109327171	INS	6052	0.0781955
chr4	109373452	109373452	INS	94	0.00300752
chr4	109404276	109404480	DEL	204	0.00075188
chr4	109404486	109404518	DEL	32	0.056391
chr4	109418178	109418319	DEL	141	0.0578947
chr4	109439475	109439507	DEL	32	0.136842
chr4	109476602	109476602	INS	93	0.00902256
chr4	109482955	109483008	DEL	53	0.00075188
chr4	109483004	109483004	INS	64	0.126316
chr4	109489645	109489645	INS	40	0.158647
chr4	109577585	109577910	DEL	325	0.570677
chr4	109597415	109597462	DEL	47	0.0157895
chr4	109597456	109597456	INS	183	0.075188
chr4	109597466	109597466	INS	96	0.00225564
chr4	109597516	109597516	INS	87	0.00225564
chr4	109656357	109656391	DEL	34	0.0308271
chr4	109678362	109678399	DEL	37	0.00075188
chr4	109705993	109706024	DEL	31	0.0135338
chr4	109720599	109720629	DEL	30	0.165414
chr4	109730110	109730110	INS	40	0.0112782
chr4	109752889	109752889	INS	62	0.075188
chr4	109753007	109753007	INS	32	0.075188
chr4	109753049	109753049	INS	89	0.00075188
chr4	109753119	109753249	DEL	130	0.00075188
chr4	109753123	109753123	INS	101	0.00075188
chr4	109753314	109753314	INS	51	0.075188
chr4	109753555	109753594	DEL	39	0.018797
chr4	109753558	109753558	INS	83	0.00075188
chr4	109753776	109753776	INS	202	0.00075188
chr4	109753812	109753812	INS	56	0.075188
chr4	109753835	109753835	INS	203	0.00075188
chr4	109753863	109753863	INS	58	0.075188
chr4	109756894	109756925	DEL	31	0.056391
chr4	109756928	109756928	INS	75	0.00977444
chr4	109783814	109783814	INS	42	0.23609
chr4	109827303	109827369	DEL	66	0.206767
chr4	109850415	109850447	DEL	32	0.00075188
chr4	109850423	109850423	INS	31	0.247368
chr4	109875709	109875709	INS	44	0.00075188
chr4	109881904	109881904	INS	58	0.018797
chr4	109892127	109892127	INS	39	0.0157895
chr4	109919292	109919322	DEL	30	0.00451128
chr4	109919583	109924581	DEL	4998	0.00150376
chr4	109932365	109932365	INS	30	0.189474
chr4	109937160	109937212	DEL	52	0.00075188
chr4	109968709	109968709	INS	32	0.0233083
chr4	109981978	109981978	INS	36	0.0075188
chr4	110006237	110006269	DEL	32	0.062406
chr4	110013805	110013805	INS	314	0.0796992
chr4	110018412	110022312	DEL	3900	0.00075188
chr4	110083969	110083969	INS	183	0.0601504
chr4	110083978	110084065	DEL	87	0.00150376
chr4	110083981	110083981	INS	496	0.0195489
chr4	110084035	110084035	INS	94	0.0601504
chr4	110084096	110084096	INS	261	0.0195489
chr4	110084190	110084190	INS	107	0.0601504
chr4	110084402	110084402	INS	157	0.0601504
chr4	110084427	110084427	INS	30	0.369925
chr4	110084443	110084443	INS	335	0.0195489
chr4	110090622	110090622	INS	36	0.00075188
chr4	110093318	110093733	INV	415	0.00075188
chr4	110117905	110117905	INS	42	0.116541
chr4	110127408	110127408	INS	32	0.00150376
chr4	110147811	110147857	DEL	46	0.00075188
chr4	110158561	110158561	INS	52	0.00150376
chr4	110158659	110158659	INS	30	0.00150376
chr4	110213297	110213330	DEL	33	0.00075188
chr4	110262707	110262741	DEL	34	0.00451128
chr4	110266955	110266955	INS	137	0.614286
chr4	110266957	110267089	DEL	132	0.00225564
chr4	110339069	110339069	INS	234	0.00977444
chr4	110339069	110339069	INS	42	0.481955
chr4	110350001	110350001	INS	32	0.56391
chr4	110362010	110362053	DEL	43	0.00075188
chr4	110401308	110401308	INS	30	0.198496
chr4	110419904	110419934	DEL	30	0.00300752
chr4	110423339	110423370	DEL	31	0.00075188
chr4	110462045	110462377	DEL	332	0.799248
chr4	110534506	110534506	INS	31	0.00225564
chr4	110581281	110581281	INS	353	0.00150376
chr4	110594069	110594105	DEL	36	0.745865
chr4	110595164	110595354	DEL	190	0.984211
chr4	110606674	110606674	INS	30	0.0233083
chr4	110610239	110610272	DEL	33	0.00075188
chr4	110638297	110638357	DEL	60	0.00225564
chr4	110646672	110646672	INS	5992	0.00075188
chr4	110697506	110697506	INS	27	0.0218045
chr4	110703003	110703045	DEL	42	0.00075188
chr4	110728958	110728958	INS	29	0.00075188
chr4	110737230	110737230	INS	29	0.0037594
chr4	110750561	110750594	DEL	33	0.00075188
chr4	110805559	110805559	INS	2725	0.00150376
chr4	110805699	110805729	DEL	30	0.00150376
chr4	110807013	110807013	INS	48	0.00451128
chr4	110807159	110807159	INS	32	0.00451128
chr4	110827233	110827263	DEL	30	0.00075188
chr4	110883498	110883498	INS	41	0.68797
chr4	110883832	110884132	DEL	300	0.00676692
chr4	110883837	110883884	DEL	47	0.0458647
chr4	110883990	110884066	DEL	76	0.0233083
chr4	110884147	110884221	DEL	74	0.138346
chr4	110887595	110887904	DEL	309	0.994737
chr4	110932415	110932459	DEL	44	0.00451128
chr4	110932458	110932458	INS	43	0.00075188
chr4	110989874	110989874	INS	28	0.0037594
chr4	111011696	111011696	INS	60	0.179699
chr4	111019787	111019817	DEL	30	0.154135
chr4	111068577	111068577	INS	1028	0.00300752
chr4	111087313	111087313	INS	428	0.0315789
chr4	111123641	111123690	DEL	49	0.00150376
chr4	111233528	111233558	DEL	30	0.0180451
chr4	111316363	111321257	DEL	4894	0.106767
chr4	111318146	111318180	DEL	34	0.0037594
chr4	111452603	111452634	DEL	31	0.00300752
chr4	111452637	111452637	INS	30	0.0037594
chr4	111548665	111548739	DEL	74	0.00075188
chr4	111573093	111573093	INS	31	0.279699
chr4	111574729	111574796	DEL	67	0.00225564
chr4	111574854	111574900	DEL	46	0.0954887
chr4	111574893	111574893	INS	46	0.0458647
chr4	111622470	111622503	DEL	33	0.00075188
chr4	111628654	111628714	DEL	60	0.00075188
chr4	111633492	111633492	INS	31	0.00451128
chr4	111644243	111644279	DEL	36	0.102256
chr4	111654483	111654520	DEL	37	0.00526316
chr4	111662653	111662653	INS	141	0.970677
chr4	111662662	111662662	INS	273	0.970677
chr4	111698474	111698474	INS	101	0.985714
chr4	111707805	111707805	INS	6055	0.216541
chr4	111715177	111715377	DEL	200	0.0421053
chr4	111732450	111732521	DEL	71	0.00075188
chr4	111777270	111777270	INS	320	0.300752
chr4	111808972	111808972	INS	116	0.138346
chr4	111808985	111808985	INS	499	0.00300752
chr4	111878032	111878077	DEL	45	0.00451128
chr4	111999304	111999342	DEL	38	0.00827068
chr4	111999828	111999887	DEL	59	0.00075188
chr4	112001557	112001557	INS	30	0.0368421
chr4	112042614	112042614	INS	30	0.0270677
chr4	112119084	112119084	INS	31	0.162406
chr4	112144776	112144811	DEL	35	0.00225564
chr4	112180629	112180629	INS	5997	0.00075188
chr4	112197335	112197335	INS	30	0.00601504
chr4	112223837	112223868	DEL	31	0.00075188
chr4	112223863	112223863	INS	28	0.00075188
chr4	112285779	112285819	DEL	40	0.00075188
chr4	112304158	112311019	DEL	6861	0.00225564
chr4	112320899	112320899	INS	31	0.00075188
chr4	112427356	112427418	DEL	62	0.533835
chr4	112427397	112427397	INS	31	0.0120301
chr4	112461338	112461373	DEL	35	0.00075188
chr4	112463519	112463519	INS	56	0.0037594
chr4	112475948	112577053	INV	101105	0.00150376
chr4	112489498	112489498	INS	35	0.183459
chr4	112528834	112528870	DEL	36	0.0180451
chr4	112528840	112528840	INS	34	0.00601504
chr4	112548819	112549126	DEL	307	0.595489
chr4	112577053	112580082	DEL	3029	0.401504
chr4	112683996	112683996	INS	50	0.0383459
chr4	112728315	112728315	INS	27	0.00075188
chr4	112756277	112756277	INS	1197	0.00225564
chr4	112775517	112775517	INS	32	0.125564
chr4	112792035	112792035	INS	31	0.00075188
chr4	112810142	112810172	DEL	30	0.0112782
chr4	112829493	112829493	INS	31	0.00075188
chr4	112861923	112861923	INS	33	0.00526316
chr4	112865031	112865067	DEL	36	0.0556391
chr4	112883021	112883054	DEL	33	0.0639098
chr4	112897572	112897572	INS	347	0.00150376
chr4	112957649	112957649	INS	49	0.012782
chr4	112957812	112957812	INS	42	0.012782
chr4	113021543	113021543	INS	30	0.00676692
chr4	113021554	113021584	DEL	30	0.00150376
chr4	113048285	113048315	DEL	30	0.00526316
chr4	113064792	113065220	DEL	428	0.7
chr4	113064913	113065077	DEL	164	0.0157895
chr4	113064927	113064927	INS	66	0.00676692
chr4	113064977	113064977	INS	33	0.00676692
chr4	113065014	113065209	DEL	195	0.00075188
chr4	113065135	113065135	INS	34	0.00676692
chr4	113097095	113097095	INS	313	0.42782
chr4	113143284	113143284	INS	71	0.528571
chr4	113156384	113156384	INS	27	0.00902256
chr4	113186580	113186610	DEL	30	0.00601504
chr4	113187553	113187586	DEL	33	0.00075188
chr4	113213945	113214430	DEL	485	0.13609
chr4	113233106	113233146	DEL	40	0.126316
chr4	113235258	113235413	DEL	155	0.00075188
chr4	113334613	113334828	DEL	215	0.0481203
chr4	113334643	113334734	DEL	91	0.0796992
chr4	113334697	113334789	DEL	92	0.0338346
chr4	113334744	113334744	INS	32	0.00225564
chr4	113391056	113391087	DEL	31	0.00075188
chr4	113392561	113392599	DEL	38	0.00225564
chr4	113394425	113394470	DEL	45	0.00075188
chr4	113410178	113410178	INS	30	0.166917
chr4	113423091	113423091	INS	36	0.0037594
chr4	113429633	113429633	INS	2718	0.0075188
chr4	113443949	113443949	INS	32	0.00451128
chr4	113444057	113444095	DEL	38	0.0075188
chr4	113501293	113501293	INS	328	0.0669173
chr4	113558585	113558585	INS	136	0.00075188
chr4	113603790	113603790	INS	48	0.0105263
chr4	113617605	113617763	DEL	158	0.0075188
chr4	113617607	113617899	DEL	292	0.0075188
chr4	113617784	113617908	DEL	124	0.00977444
chr4	113692687	113692687	INS	30	0.0142857
chr4	113709748	113709748	INS	30	0.0766917
chr4	113735292	113735323	DEL	31	0.0481203
chr4	113795148	113795148	INS	77	0.00225564
chr4	113846727	113846727	INS	30	0.00300752
chr4	113864469	113864469	INS	133	0.230827
chr4	113892528	113892528	INS	37	0.0338346
chr4	113894040	113894040	INS	72	0.012782
chr4	113894135	113894177	DEL	42	0.0383459
chr4	113901856	113901897	DEL	41	0.726316
chr4	113924057	113924093	DEL	36	0.00225564
chr4	113932402	113940139	DEL	7737	0.00075188
chr4	113937749	113937784	DEL	35	0.00075188
chr4	113940374	113942544	DEL	2170	0.00075188
chr4	113947552	113947597	DEL	45	0.00300752
chr4	113951340	113951340	INS	70	0.00075188
chr4	113961898	113961930	DEL	32	0.012782
chr4	114050598	114050598	INS	42	0.0150376
chr4	114075331	114075331	INS	40	0.00300752
chr4	114091794	114091794	INS	326	0.191729
chr4	114092441	114092474	DEL	33	0.00075188
chr4	114121898	114121898	INS	43	0.193233
chr4	114136540	114136570	DEL	30	0.00225564
chr4	114138647	114138680	DEL	33	0.00601504
chr4	114207302	114207302	INS	72	0.0210526
chr4	114207343	114207373	DEL	30	0.315789
chr4	114211539	114211539	INS	2431	0.390226
chr4	114226325	114226325	INS	313	0.00676692
chr4	114230987	114230987	INS	360	1
chr4	114235458	114235555	DEL	97	0.00075188
chr4	114235466	114235466	INS	36	0.33985
chr4	114253970	114262680	DEL	8710	0.438346
chr4	114269614	114269679	DEL	65	0.00300752
chr4	114275338	114275338	INS	30	0.00902256
chr4	114307760	114307760	INS	66	0.00225564
chr4	114353087	114353118	DEL	31	0.00075188
chr4	114362584	114362584	INS	2102	0.184962
chr4	114437836	114437868	DEL	32	0.0548872
chr4	114461041	114461041	INS	318	0.0398496
chr4	114471811	114471844	DEL	33	0.00075188
chr4	114516594	114516711	DEL	117	0.0428571
chr4	114520472	114520472	INS	33	0.00676692
chr4	114520504	114520612	DEL	108	0.166917
chr4	114520598	114520598	INS	76	0.466165
chr4	114520798	114520842	DEL	44	0.0165414
chr4	114520980	114520980	INS	30	0.00676692
chr4	114521152	114521152	INS	28	0.00676692
chr4	114521254	114521254	INS	238	0.466165
chr4	114521255	114521255	INS	104	0.466165
chr4	114532978	114533023	DEL	45	0.452632
chr4	114539222	114539253	DEL	31	0.0278195
chr4	114539252	114539252	INS	356	0.0075188
chr4	114539271	114539271	INS	36	0.00526316
chr4	114539286	114539286	INS	157	0.222556
chr4	114539444	114539444	INS	134	0.222556
chr4	114539562	114539562	INS	292	0.0075188
chr4	114539579	114539579	INS	54	0.00526316
chr4	114539619	114539619	INS	119	0.222556
chr4	114539652	114539698	DEL	46	0.0037594
chr4	114539660	114539660	INS	93	0.222556
chr4	114539763	114539763	INS	231	0.0075188
chr4	114586664	114589885	DEL	3221	0.130075
chr4	114586666	114592709	DEL	6043	0.130075
chr4	114589948	114592709	DEL	2761	0.130075
chr4	114597756	114597756	INS	44	0.0338346
chr4	114611420	114611452	DEL	32	0.0180451
chr4	114611433	114611433	INS	58	0.00451128
chr4	114615864	114615864	INS	6750	0.0037594
chr4	114628769	114628769	INS	330	0.8
chr4	114703442	114703715	DEL	273	0.993233
chr4	114710253	114710253	INS	31	0.00225564
chr4	114733682	114733682	INS	36	0.0195489
chr4	114733918	114733918	INS	34	0.0195489
chr4	114764176	114764176	INS	30	0.603008
chr4	114774887	114774922	DEL	35	0.0308271
chr4	114822732	114822977	DEL	245	0.451128
chr4	114842619	114842649	DEL	30	0.0225564
chr4	114847086	114847417	DEL	331	0.0142857
chr4	114847376	114847411	DEL	35	0.123308
chr4	114890106	114890152	DEL	46	0.00150376
chr4	114896927	114896971	DEL	44	0.00075188
chr4	114926669	114926874	INV	205	0.00075188
chr4	114964873	114966488	DEL	1615	0.00300752
chr4	115007564	115010718	DEL	3154	0.323308
chr4	115013372	115013372	INS	34	0.012782
chr4	115021219	115021250	DEL	31	0.0105263
chr4	115021554	115021648	DEL	94	0.303008
chr4	115021555	115021555	INS	30	0.567669
chr4	115021650	115021680	DEL	30	0.00225564
chr4	115022238	115022238	INS	61	0.567669
chr4	115022423	115022423	INS	32	0.567669
chr4	115090635	115090635	INS	350	0.00075188
chr4	115096130	115096216	DEL	86	0.715038
chr4	115125751	115125784	DEL	33	0.0699248
chr4	115135897	115136078	DEL	181	0.0037594
chr4	115144107	115144141	DEL	34	0.00075188
chr4	115144680	115144713	DEL	33	0.00601504
chr4	115215641	115215674	DEL	33	0.00150376
chr4	115241206	115241238	DEL	32	0.0037594
chr4	115245752	115247656	DEL	1904	0.0308271
chr4	115247686	115249353	DEL	1667	0.0142857
chr4	115249418	115256025	DEL	6607	0.00225564
chr4	115250778	115250778	INS	30	0.291729
chr4	115296010	115296010	INS	179	0.342105
chr4	115296209	115296209	INS	216	0.342105
chr4	115303086	115303125	DEL	39	0.00075188
chr4	115355396	115355466	DEL	70	0.00075188
chr4	115426129	115426169	DEL	40	0.00150376
chr4	115437174	115437174	INS	43	0.280451
chr4	115447231	115447263	DEL	32	0.00075188
chr4	115460011	115460011	INS	84	0.281203
chr4	115499856	115499886	DEL	30	0.0909774
chr4	115500742	115500859	DEL	117	0.0924812
chr4	115513904	115513935	DEL	31	0.0518797
chr4	115553158	115553158	INS	30	0.00902256
chr4	115577429	115577471	DEL	42	0.682707
chr4	115581144	115581144	INS	33	0.00676692
chr4	115638833	115638866	DEL	33	0.056391
chr4	115661415	115662090	INV	675	0.00075188
chr4	115664225	115664255	DEL	30	0.00075188
chr4	115692518	115692518	INS	346	0.00827068
chr4	115698394	115698528	DEL	134	0.00150376
chr4	115716593	115716593	INS	260	0.0714286
chr4	115747951	115747982	DEL	31	0.0120301
chr4	115747993	115747993	INS	30	0.00977444
chr4	115763770	115763801	DEL	31	0.012782
chr4	115765329	115765359	DEL	30	0.0368421
chr4	115788357	115789102	INV	745	0.00075188
chr4	115788769	115788769	INS	49	0.00150376
chr4	115788887	115788952	DEL	65	0.00977444
chr4	115865685	115865724	DEL	39	0.106767
chr4	115904227	115911734	DEL	7507	0.00075188
chr4	115904409	115904439	DEL	30	0.00300752
chr4	115908757	115908757	INS	48	0.0037594
chr4	115911742	115912226	DEL	484	0.00676692
chr4	115911954	115912226	DEL	272	0.00676692
chr4	115922455	115922455	INS	42	0.733835
chr4	115925508	115925508	INS	46	0.76015
chr4	115983613	115983643	DEL	30	0.012782
chr4	116031895	116031895	INS	38	0.00075188
chr4	116113026	116113026	INS	34	0.00075188
chr4	116174107	116174239	DEL	132	0.117293
chr4	116178395	116178395	INS	34	0.0075188
chr4	116197437	116197471	DEL	34	0.00075188
chr4	116259786	116259786	INS	30	0.00300752
chr4	116271727	116271727	INS	345	0.00451128
chr4	116273510	116273540	DEL	30	0.127068
chr4	116297194	116297237	DEL	43	0.0518797
chr4	116297248	116297248	INS	31	0.0774436
chr4	116306036	116306581	DEL	545	0.00075188
chr4	116330323	116330640	DEL	317	0.842105
chr4	116330330	116330360	DEL	30	0.00150376
chr4	116374924	116374924	INS	35	0.00225564
chr4	116379502	116379502	INS	32	0.00977444
chr4	116386801	116386801	INS	327	0.00225564
chr4	116390559	116390559	INS	331	0.0037594
chr4	116396423	116396570	DEL	147	0.00075188
chr4	116421870	116421905	DEL	35	0.00075188
chr4	116429419	116429419	INS	332	0.109023
chr4	116431031	116431067	DEL	36	0.107519
chr4	116446640	116447333	DEL	693	0.0977444
chr4	116447785	116447785	INS	289	0.0360902
chr4	116455562	116455598	DEL	36	0.115789
chr4	116499254	116499254	INS	30	0.00075188
chr4	116499483	116499761	DEL	278	0.468421
chr4	116592899	116592931	DEL	32	0.00300752
chr4	116596741	116596810	INV	69	0.00075188
chr4	116610995	116611067	DEL	72	0.00075188
chr4	116615423	116615423	INS	35	0.0992481
chr4	116615479	116615479	INS	72	0.0992481
chr4	116615511	116615587	DEL	76	0.384211
chr4	116648010	116648043	DEL	33	0.00075188
chr4	116772013	116772013	INS	31	0.00225564
chr4	116779038	116779943	DEL	905	0.278947
chr4	116829802	116829832	DEL	30	0.0443609
chr4	116853266	116853297	DEL	31	0.103008
chr4	116872138	116872138	INS	32	0.232331
chr4	116884219	116884219	INS	38	0.310526
chr4	116928262	116928294	DEL	32	0.00451128
chr4	116993913	116993913	INS	31	0.00300752
chr4	116995592	116995622	DEL	30	0.0654135
chr4	117019382	117019481	DEL	99	0.367669
chr4	117019411	117019597	DEL	186	0.145113
chr4	117019473	117019549	DEL	76	0.0225564
chr4	117019531	117019531	INS	33	0.00225564
chr4	117019650	117019682	DEL	32	0.0669173
chr4	117037010	117037044	DEL	34	0.00075188
chr4	117045882	117045912	DEL	30	0.00676692
chr4	117122985	117123020	DEL	35	0.0887218
chr4	117127669	117129957	DEL	2288	0.00676692
chr4	117138103	117138103	INS	30	0.00300752
chr4	117177706	117178006	DEL	300	0.00075188
chr4	117192041	117192079	DEL	38	0.121053
chr4	117198536	117198623	DEL	87	0.00150376
chr4	117198571	117198571	INS	484	0.0210526
chr4	117198600	117198600	INS	112	0.037594
chr4	117198600	117198600	INS	336	0.0210526
chr4	117203424	117203458	DEL	34	0.00075188
chr4	117280880	117280915	DEL	35	0.00075188
chr4	117301039	117301039	INS	44	0.138346
chr4	117301070	117301101	DEL	31	0.11203
chr4	117301474	117301474	INS	34	0.138346
chr4	117301486	117301517	DEL	31	0.00676692
chr4	117304352	117304352	INS	45	0.00075188
chr4	117342880	117342880	INS	31	0.0533835
chr4	117350946	117350946	INS	30	0.221053
chr4	117390084	117390084	INS	44	0.0533835
chr4	117411242	117411242	INS	1032	0.0225564
chr4	117416373	117416428	DEL	55	0.00150376
chr4	117416394	117416394	INS	32	0.00075188
chr4	117431337	117431337	INS	30	0.121805
chr4	117490339	117490369	DEL	30	0.00075188
chr4	117509434	117509465	DEL	31	0.0105263
chr4	117527251	117527251	INS	34	0.00075188
chr4	117531098	117531098	INS	46	0.0345865
chr4	117584079	117584217	DEL	138	0.345113
chr4	117607873	117607873	INS	319	0.00150376
chr4	117612196	117612290	DEL	94	0.00075188
chr4	117613869	117613869	INS	36	0.00300752
chr4	117613914	117613948	DEL	34	0.00075188
chr4	117643584	117643620	DEL	36	0.0383459
chr4	117647611	117647662	DEL	51	0.062406
chr4	117688667	117688667	INS	315	0.00225564
chr4	117702062	117702062	INS	32	0.00827068
chr4	117739853	117739853	INS	37	0.120301
chr4	117739966	117740000	DEL	34	0.00075188
chr4	117740079	117740079	INS	31	0.120301
chr4	117740090	117740183	DEL	93	0.132331
chr4	117740353	117740353	INS	54	0.120301
chr4	117740781	117740781	INS	30	0.120301
chr4	117759993	117760043	DEL	50	0.00150376
chr4	117792751	117792796	DEL	45	0.00075188
chr4	117798396	117798396	INS	316	0.00075188
chr4	117823356	117823390	DEL	34	0.00075188
chr4	117830855	117830886	DEL	31	0.00902256
chr4	117844101	117844101	INS	1737	0.0917293
chr4	117866280	117866324	DEL	44	0.00075188
chr4	117895089	117895125	DEL	36	0.00075188
chr4	117906044	117906075	DEL	31	0.0917293
chr4	117918925	117918955	DEL	30	0.134586
chr4	117918951	117918951	INS	30	0.043609
chr4	117933829	117933859	DEL	30	0.0165414
chr4	118058611	118058646	DEL	35	0.0105263
chr4	118066088	118066118	DEL	30	0.400752
chr4	118066314	118066493	DEL	179	0.00526316
chr4	118066522	118066522	INS	96	0.00526316
chr4	118066528	118066829	DEL	301	0.110526
chr4	118066567	118066757	DEL	190	0.110526
chr4	118066570	118066630	DEL	60	0.0360902
chr4	118066705	118066800	DEL	95	0.233835
chr4	118066770	118066770	INS	32	0.00526316
chr4	118066845	118066947	DEL	102	0.00827068
chr4	118126534	118126573	DEL	39	0.00075188
chr4	118197352	118197352	INS	32	0.155639
chr4	118204257	118209045	DEL	4788	0.157143
chr4	118207157	118207190	DEL	33	0.00300752
chr4	118238194	118238230	DEL	36	0.018797
chr4	118263512	118263512	INS	82	0.0601504
chr4	118299755	118299785	DEL	30	0.0120301
chr4	118322559	118325923	DEL	3364	0.00902256
chr4	118367004	118367004	INS	37	0.00225564
chr4	118375188	118375524	DEL	336	0.28797
chr4	118401608	118401731	DEL	123	0.0233083
chr4	118428484	118428484	INS	105	0.00300752
chr4	118434498	118434498	INS	38	0.037594
chr4	118583155	118583187	DEL	32	0.00601504
chr4	118594745	118594745	INS	287	0.414286
chr4	118601877	118601926	DEL	49	0.00075188
chr4	118605236	118605236	INS	30	0.0398496
chr4	118633844	118634731	DEL	887	0.0037594
chr4	118694975	118694975	INS	29	0.012782
chr4	118775274	118775308	DEL	34	0.00075188
chr4	118792274	118792315	DEL	41	0.00075188
chr4	118822899	118822899	INS	95	0.00150376
chr4	118853563	118853563	INS	316	0.137594
chr4	118857550	118857586	DEL	36	0.00075188
chr4	118873936	118873969	DEL	33	0.145113
chr4	118876667	118876700	DEL	33	0.12782
chr4	118890547	118890620	DEL	73	0.0278195
chr4	118890735	118890735	INS	46	0.0827068
chr4	118900678	118900716	DEL	38	0.00601504
chr4	118900705	118900705	INS	44	0.00225564
chr4	118946432	118946503	DEL	71	0.116541
chr4	118959733	118959733	INS	44	0.233835
chr4	118976168	118976299	DEL	131	0.00075188
chr4	119007232	119007263	DEL	31	0.0413534
chr4	119007234	119007234	INS	32	0.0157895
chr4	119022684	119022684	INS	37	0.222556
chr4	119092644	119092968	DEL	324	0.131579
chr4	119096081	119096401	DEL	320	0.980451
chr4	119097216	119097216	INS	30	0.00451128
chr4	119097221	119097251	DEL	30	0.736842
chr4	119101470	119101470	INS	33	0.0218045
chr4	119106088	119106423	DEL	335	0.260902
chr4	119112314	119112314	INS	70	0.00676692
chr4	119134266	119134266	INS	43	0.450376
chr4	119150498	119150498	INS	335	0.153383
chr4	119210351	119211835	DEL	1484	0.00150376
chr4	119213662	119213662	INS	36	0.318045
chr4	119227258	119227258	INS	30	0.0383459
chr4	119248181	119248220	DEL	39	0.00601504
chr4	119323404	119323749	DEL	345	0.31203
chr4	119342529	119343500	DEL	971	0.335338
chr4	119348754	119348754	INS	46	0.349624
chr4	119350552	119350552	INS	32	0.155639
chr4	119352210	119352210	INS	30	0.0075188
chr4	119355311	119355311	INS	30	0.00225564
chr4	119380056	119380090	DEL	34	0.00827068
chr4	119406232	119406232	INS	77	0.0857143
chr4	119406331	119406331	INS	1131	0.253383
chr4	119407706	119407768	DEL	62	0.00150376
chr4	119415541	119415541	INS	35	0.00150376
chr4	119436393	119439968	DEL	3575	0.00075188
chr4	119451271	119451271	INS	33	0.00225564
chr4	119484845	119485032	INV	187	0.00075188
chr4	119591818	119591859	DEL	41	0.00075188
chr4	119592457	119592489	DEL	32	0.00300752
chr4	119632089	119632089	INS	30	0.239098
chr4	119645294	119645324	DEL	30	0.00676692
chr4	119658814	119659724	DEL	910	0.00150376
chr4	119674277	119674313	DEL	36	0.00225564
chr4	119681142	119681142	INS	33	0.00451128
chr4	119686419	119686419	INS	33	0.0285714
chr4	119698512	119698542	DEL	30	0.00977444
chr4	119701148	119701148	INS	31	0.00075188
chr4	119718740	119718740	INS	318	0.390226
chr4	119768238	119768328	DEL	90	0.00075188
chr4	119789273	119789304	DEL	31	0.00075188
chr4	119796376	119796376	INS	656	0.140602
chr4	119798933	119798933	INS	327	0.0270677
chr4	119803055	119803087	DEL	32	0.00075188
chr4	119803390	119803390	INS	32	0.0548872
chr4	119809913	119809951	DEL	38	0.00827068
chr4	119809947	119809947	INS	51	0.0330827
chr4	119835912	119835944	DEL	32	0.0165414
chr4	119842552	119842583	DEL	31	0.0195489
chr4	119844684	119844719	DEL	35	0.00075188
chr4	119859645	119859913	DEL	268	0.0240602
chr4	119923036	119923071	DEL	35	0.00075188
chr4	119943891	119943923	DEL	32	0.592481
chr4	119944379	119945447	DEL	1068	0.0781955
chr4	119955307	119955342	DEL	35	0.00075188
chr4	119970043	119970073	DEL	30	0.00300752
chr4	119970739	119970739	INS	36	0.00902256
chr4	119979681	119979681	INS	43	0.0075188
chr4	119987825	119987859	DEL	34	0.00225564
chr4	119993637	119993637	INS	61	0.269925
chr4	119994197	119994227	DEL	30	0.322556
chr4	119994974	119995016	DEL	42	0.00075188
chr4	120006969	120006969	INS	195	0.00300752
chr4	120037410	120037458	DEL	48	0.00075188
chr4	120042409	120043965	DEL	1556	0.0172932
chr4	120072153	120072775	INV	622	0.00075188
chr4	120084097	120084131	DEL	34	0.00676692
chr4	120121766	120121766	INS	65	0.178195
chr4	120165933	120166138	DEL	205	0.647368
chr4	120200812	120200842	DEL	30	0.00676692
chr4	120215590	120215622	DEL	32	0.00150376
chr4	120216284	120216284	INS	6124	0.00075188
chr4	120224631	120224631	INS	33	0.0729323
chr4	120259872	120259906	DEL	34	0.00150376
chr4	120291898	120291898	INS	31	0.0037594
chr4	120314934	120314934	INS	31	0.0503759
chr4	120326355	120326355	INS	33	0.197744
chr4	120326356	120326387	DEL	31	0.00150376
chr4	120345303	120345335	DEL	32	0.0120301
chr4	120354438	120354468	DEL	30	0.206767
chr4	120356262	120356293	DEL	31	0.00150376
chr4	120367714	120367714	INS	44	0.396992
chr4	120407583	120407613	DEL	30	0.00075188
chr4	120419663	120420139	INV	476	0.00075188
chr4	120467678	120467716	DEL	38	0.00075188
chr4	120486493	120486816	DEL	323	0.276692
chr4	120486501	120486531	DEL	30	0.00075188
chr4	120490519	120490549	DEL	30	0.00225564
chr4	120493263	120493628	INV	365	0.00075188
chr4	120546252	120546291	DEL	39	0.00150376
chr4	120548657	120549077	DEL	420	0.00150376
chr4	120548657	120549529	DEL	872	0.00150376
chr4	120549062	120549678	DEL	616	0.00150376
chr4	120549527	120549665	DEL	138	0.00075188
chr4	120549907	120550009	DEL	102	0.00150376
chr4	120551731	120551731	INS	33	0.169925
chr4	120563018	120563018	INS	31	0.0421053
chr4	120567070	120567070	INS	30	0.0142857
chr4	120601910	120624181	DEL	22271	0.00150376
chr4	120607406	120607450	DEL	44	0.00075188
chr4	120627402	120627438	DEL	36	0.101504
chr4	120638372	120638372	INS	37	0.00075188
chr4	120661091	120661091	INS	329	0.206015
chr4	120669565	120669774	DEL	209	0.00075188
chr4	120670924	120670955	DEL	31	0.00075188
chr4	120678740	120678771	DEL	31	0.00075188
chr4	120679953	120686918	DEL	6965	0.00075188
chr4	120782055	120782055	INS	336	0.00075188
chr4	120786741	120786771	DEL	30	0.00075188
chr4	120807755	120807888	DEL	133	0.00300752
chr4	120887775	120888092	DEL	317	0.333835
chr4	120911807	120911807	INS	56	0.00075188
chr4	121003462	121003462	INS	53	0.880451
chr4	121038361	121038361	INS	40	0.0541353
chr4	121039154	121039154	INS	32	0.0541353
chr4	121039183	121039225	DEL	42	0.00676692
chr4	121055497	121055649	DEL	152	0.00526316
chr4	121104156	121104197	DEL	41	0.00075188
chr4	121117998	121118033	DEL	35	0.00827068
chr4	121124691	121124691	INS	40	0.0654135
chr4	121124905	121124905	INS	42	0.0654135
chr4	121131182	121131182	INS	46	0.0225564
chr4	121132209	121132250	DEL	41	0.00150376
chr4	121200759	121200791	DEL	32	0.00075188
chr4	121218743	121218791	DEL	48	0.0255639
chr4	121231765	121232102	INV	337	0.00075188
chr4	121241246	121241276	DEL	30	0.0962406
chr4	121295506	121295536	DEL	30	0.00075188
chr4	121311495	121311612	DEL	117	0.0676692
chr4	121313593	121313738	DEL	145	0.17594
chr4	121323979	121323979	INS	30	0.00300752
chr4	121347627	121347658	DEL	31	0.00075188
chr4	121361060	121368797	DEL	7737	0.056391
chr4	121365517	121365550	DEL	33	0.118797
chr4	121365607	121365607	INS	99	0.0947368
chr4	121365639	121365675	DEL	36	0.533835
chr4	121368857	121368894	DEL	37	0.0548872
chr4	121380188	121380219	DEL	31	0.00827068
chr4	121380188	121380188	INS	30	0.024812
chr4	121403476	121403507	DEL	31	0.00225564
chr4	121405694	121405735	DEL	41	0.0330827
chr4	121405713	121405713	INS	68	0.0533835
chr4	121437232	121437290	DEL	58	0.00075188
chr4	121437274	121437274	INS	31	0.104511
chr4	121452107	121452107	INS	34	0.240602
chr4	121466706	121466893	DEL	187	0.0676692
chr4	121491450	121491502	DEL	52	0.00075188
chr4	121492648	121492648	INS	316	0.195489
chr4	121495326	121495326	INS	38	0.024812
chr4	121502680	121502714	DEL	34	0.00977444
chr4	121502736	121502736	INS	422	0.00601504
chr4	121502736	121502736	INS	80	0.531579
chr4	121502790	121502790	INS	178	0.0909774
chr4	121512541	121512571	DEL	30	0.229323
chr4	121526896	121527078	DEL	182	0.721805
chr4	121531684	121531684	INS	332	0.00075188
chr4	121575593	121575593	INS	39	0.0135338
chr4	121656449	121656479	DEL	30	0.00300752
chr4	121665693	121665724	DEL	31	0.00451128
chr4	121700157	121700189	DEL	32	0.00601504
chr4	121706065	121706065	INS	37	0.16015
chr4	121734371	121734409	DEL	38	0.558647
chr4	121737695	121737695	INS	30	0.00075188
chr4	121791408	121791448	DEL	40	0.0142857
chr4	121855852	121855892	DEL	40	0.0150376
chr4	121855853	121855853	INS	40	0.290226
chr4	121897456	121897487	DEL	31	0.0691729
chr4	121922053	121922132	DEL	79	0.00075188
chr4	121956767	121956767	INS	30	0.00300752
chr4	121977632	121977677	DEL	45	0.00075188
chr4	121985364	121985398	DEL	34	0.0203008
chr4	122005542	122005573	DEL	31	0.00902256
chr4	122047781	122047781	INS	31	0.0112782
chr4	122123268	122123268	INS	38	0.00526316
chr4	122194079	122194079	INS	36	0.00075188
chr4	122290809	122290847	DEL	38	0.00150376
chr4	122321982	122322013	DEL	31	0.062406
chr4	122345484	122345484	INS	33	0.0421053
chr4	122378287	122378324	DEL	37	0.0646617
chr4	122413853	122413853	INS	32	0.00300752
chr4	122416160	122416480	INV	320	0.00075188
chr4	122480574	122480607	DEL	33	0.0421053
chr4	122490289	122491269	DEL	980	0.0481203
chr4	122581037	122581069	DEL	32	0.416541
chr4	122618796	122618834	DEL	38	0.00075188
chr4	122649320	122649354	DEL	34	0.0721805
chr4	122663832	122663832	INS	27	0.0157895
chr4	122688235	122688265	DEL	30	0.00075188
chr4	122707945	122707945	INS	32	0.0390977
chr4	122716645	122716687	DEL	42	0.173684
chr4	122789282	122789338	DEL	56	0.056391
chr4	122811758	122811798	DEL	40	0.0466165
chr4	122812284	122812363	DEL	79	0.062406
chr4	122812394	122812519	DEL	125	0.0857143
chr4	122812522	122812573	DEL	51	0.0451128
chr4	122813276	122813306	DEL	30	0.00075188
chr4	122875429	122875429	INS	280	0.181203
chr4	122899046	122899046	INS	30	0.0218045
chr4	122900230	122900383	DEL	153	0.00451128
chr4	122947084	122947084	INS	30	0.00075188
chr4	122992980	122992980	INS	30	0.0165414
chr4	123007579	123007609	DEL	30	0.453383
chr4	123015814	123015862	DEL	48	0.921805
chr4	123016070	123016070	INS	292	0.0669173
chr4	123016088	123016119	DEL	31	0.288722
chr4	123016146	123016146	INS	453	0.0669173
chr4	123017162	123017192	DEL	30	0.0240602
chr4	123017441	123017472	DEL	31	0.00601504
chr4	123074097	123074097	INS	30	0.00601504
chr4	123082499	123082530	DEL	31	0.00075188
chr4	123131912	123131912	INS	28	0.0195489
chr4	123132616	123132616	INS	34	0.0195489
chr4	123173343	123173375	DEL	32	0.00150376
chr4	123177280	123177280	INS	32	0.00902256
chr4	123184534	123184534	INS	34	0.00075188
chr4	123323165	123323165	INS	28	0.0037594
chr4	123326851	123326851	INS	32	0.585714
chr4	123352181	123352216	DEL	35	0.0293233
chr4	123373123	123373123	INS	28	0.00150376
chr4	123381643	123381760	DEL	117	0.00300752
chr4	123392516	123392549	DEL	33	0.00300752
chr4	123398326	123398326	INS	30	0.00150376
chr4	123414416	123414416	INS	31	0.00902256
chr4	123439887	123439917	DEL	30	0.00225564
chr4	123489887	123489917	DEL	30	0.00902256
chr4	123492538	123492587	DEL	49	0.0075188
chr4	123498686	123498717	DEL	31	0.622556
chr4	123508448	123508478	DEL	30	0.00075188
chr4	123508696	123508828	DEL	132	0.00150376
chr4	123508755	123508785	DEL	30	0.0864662
chr4	123508786	123508786	INS	31	0.0075188
chr4	123528109	123528109	INS	30	0.00075188
chr4	123528111	123528141	DEL	30	0.00451128
chr4	123538414	123538414	INS	41	0.0142857
chr4	123560547	123560587	DEL	40	0.885714
chr4	123583834	123583864	DEL	30	0.00075188
chr4	123590404	123590435	DEL	31	0.00075188
chr4	123638757	123638757	INS	53	0.00075188
chr4	123640095	123640157	DEL	62	0.00075188
chr4	123645537	123645585	DEL	48	0.215789
chr4	123652950	123652990	DEL	40	0.0398496
chr4	123709546	123709546	INS	130	0.281203
chr4	123761585	123761616	DEL	31	0.0105263
chr4	123776502	123776502	INS	34	0.112782
chr4	123811430	123811463	DEL	33	0.00150376
chr4	123874457	123874457	INS	337	0.00150376
chr4	123908999	123908999	INS	251	0.218045
chr4	123921915	123921915	INS	38	0.0488722
chr4	124018192	124018355	DEL	163	0.363158
chr4	124018278	124018312	DEL	34	0.375188
chr4	124022398	124024032	DEL	1634	0.366165
chr4	124026070	124026070	INS	295	0.36015
chr4	124046670	124046670	INS	333	0.0736842
chr4	124148268	124148268	INS	32	0.0977444
chr4	124169258	124169295	DEL	37	0.00075188
chr4	124218785	124218829	DEL	44	0.00075188
chr4	124220738	124220787	DEL	49	0.00075188
chr4	124263079	124263119	DEL	40	0.00451128
chr4	124309118	124309118	INS	123	0.056391
chr4	124333593	124333593	INS	37	0.0548872
chr4	124338593	124338690	DEL	97	0.00075188
chr4	124350434	124350527	DEL	93	0.00075188
chr4	124351186	124351218	DEL	32	0.00075188
chr4	124389499	124389529	DEL	30	0.0887218
chr4	124441169	124441199	DEL	30	0.00451128
chr4	124449174	124449206	DEL	32	0.00150376
chr4	124470471	124470501	DEL	30	0.0180451
chr4	124470656	124470656	INS	30	0.0150376
chr4	124479998	124480031	DEL	33	0.00150376
chr4	124525312	124525312	INS	55	0.0285714
chr4	124543424	124543462	DEL	38	0.00075188
chr4	124585790	124585837	DEL	47	0.476692
chr4	124630678	124630678	INS	317	0.0654135
chr4	124650951	124650982	DEL	31	0.118797
chr4	124650990	124650990	INS	28	0.00150376
chr4	124659049	124659049	INS	161	0.0075188
chr4	124659059	124659059	INS	49	0.187218
chr4	124659073	124659109	DEL	36	0.00075188
chr4	124686984	124687074	DEL	90	0.00075188
chr4	124731593	124731639	DEL	46	0.00075188
chr4	124737855	124737855	INS	330	0.243609
chr4	124750584	124750903	DEL	319	0.344361
chr4	124788479	124788525	DEL	46	0.00075188
chr4	124808588	124808618	DEL	30	0.253383
chr4	124823524	124823524	INS	34	0.218797
chr4	124825925	124825958	DEL	33	0.00075188
chr4	124832929	124833092	DEL	163	0.0180451
chr4	124847459	124847691	DEL	232	0.215038
chr4	124870794	124870794	INS	51	0.0526316
chr4	124877553	124877553	INS	30	0.00150376
chr4	124879148	124879148	INS	52	0.00526316
chr4	124891575	124891575	INS	354	0.0210526
chr4	124926103	124926154	DEL	51	0.36015
chr4	124946207	124946536	DEL	329	0.777444
chr4	124946501	124946532	DEL	31	0.00977444
chr4	124981232	124981232	INS	31	0.0496241
chr4	125014701	125014741	DEL	40	0.00526316
chr4	125020241	125020241	INS	42	0.00075188
chr4	125051531	125051570	DEL	39	0.00526316
chr4	125056595	125056595	INS	324	0.0488722
chr4	125073890	125073890	INS	31	0.237594
chr4	125095219	125095713	INV	494	0.00075188
chr4	125116891	125116931	DEL	40	0.776692
chr4	125117001	125117001	INS	30	0.00451128
chr4	125131154	125131154	INS	1238	0.00676692
chr4	125180513	125180584	DEL	71	0.00075188
chr4	125188374	125188374	INS	341	0.00451128
chr4	125204183	125204249	DEL	66	0.101504
chr4	125327855	125327902	DEL	47	0.00075188
chr4	125340460	125340492	DEL	32	0.00075188
chr4	125457124	125457159	DEL	35	0.00451128
chr4	125471896	125471926	DEL	30	0.0037594
chr4	125504873	125504904	DEL	31	0.00075188
chr4	125524927	125524927	INS	324	0.0112782
chr4	125531957	125532008	DEL	51	0.197744
chr4	125550254	125550284	DEL	30	0.00977444
chr4	125550287	125550287	INS	96	0.00075188
chr4	125551011	125551080	DEL	69	0.00075188
chr4	125566480	125566480	INS	63	0.688722
chr4	125584348	125584386	DEL	38	0.00075188
chr4	125594074	125594134	DEL	60	0.00075188
chr4	125660506	125660541	DEL	35	0.00075188
chr4	125670941	125670979	DEL	38	0.00075188
chr4	125688434	125688491	DEL	57	0.00300752
chr4	125702153	125702254	DEL	101	0.0165414
chr4	125704722	125704754	DEL	32	0.0112782
chr4	125719519	125719549	DEL	30	0.0037594
chr4	125729884	125729918	DEL	34	0.0827068
chr4	125749509	125749509	INS	32	0.0992481
chr4	125754472	125754502	DEL	30	0.012782
chr4	125768992	125768992	INS	30	0.018797
chr4	125786936	125786972	DEL	36	0.0842105
chr4	125791533	125791570	DEL	37	0.113534
chr4	125794210	125794240	DEL	30	0.0278195
chr4	125811636	125811668	DEL	32	0.00075188
chr4	125826828	125828085	INV	1257	0.00075188
chr4	125828149	125828180	DEL	31	0.0383459
chr4	125853218	125853268	DEL	50	0.00075188
chr4	125870661	125870692	DEL	31	0.0120301
chr4	125885660	125885692	DEL	32	0.980451
chr4	125953472	125953472	INS	46	0.155639
chr4	125956563	125956563	INS	44	0.181955
chr4	125987170	125987170	INS	39	0.0075188
chr4	126003912	126003942	DEL	30	0.00451128
chr4	126057304	126057334	DEL	30	0.0037594
chr4	126100856	126100856	INS	54	0.309774
chr4	126100892	126101035	DEL	143	0.0135338
chr4	126100924	126100954	DEL	30	0.306767
chr4	126100999	126100999	INS	94	0.00075188
chr4	126101118	126101118	INS	40	0.309774
chr4	126101154	126101194	DEL	40	0.0646617
chr4	126101361	126101361	INS	46	0.309774
chr4	126101362	126101362	INS	179	0.00075188
chr4	126106075	126106108	DEL	33	0.0308271
chr4	126121835	126121835	INS	31	0.00601504
chr4	126144608	126149507	DUP	4899	0.00075188
chr4	126176478	126176478	INS	47	0.118797
chr4	126183172	126183172	INS	34	0.0157895
chr4	126226602	126226636	DEL	34	0.00075188
chr4	126242779	126242814	DEL	35	0.00075188
chr4	126279913	126279913	INS	65	0.0270677
chr4	126281991	126281991	INS	31	0.00150376
chr4	126342474	126342508	DEL	34	0.00075188
chr4	126347611	126347644	DEL	33	0.0120301
chr4	126354225	126354225	INS	689	0.00300752
chr4	126419045	126419045	INS	65	0.0255639
chr4	126434208	126434248	DEL	40	0.00902256
chr4	126461447	126461489	DEL	42	0.135338
chr4	126467073	126467137	DEL	64	0.00075188
chr4	126469127	126469159	DEL	32	0.0180451
chr4	126521037	126521037	INS	333	0.00601504
chr4	126561268	126561268	INS	51	0.0406015
chr4	126579768	126579817	DEL	49	0.00075188
chr4	126584334	126584334	INS	62	0.548872
chr4	126586185	126586185	INS	48	0.0406015
chr4	126593698	126593698	INS	130	0.0932331
chr4	126598754	126598785	DEL	31	0.00075188
chr4	126607006	126607037	DEL	31	0.00075188
chr4	126618989	126619019	DEL	30	0.00526316
chr4	126651487	126651487	INS	30	0.00902256
chr4	126663900	126663900	INS	30	0.0556391
chr4	126675039	126675249	DEL	210	0.0172932
chr4	126675055	126675055	INS	477	0.411278
chr4	126694981	126695014	DEL	33	0.00075188
chr4	126699305	126699305	INS	41	0.00300752
chr4	126706775	126706775	INS	35	0.0541353
chr4	126711124	126711203	DEL	79	0.00075188
chr4	126719219	126719537	DEL	318	0.0300752
chr4	126723603	126723752	DEL	149	0.00075188
chr4	126730655	126730687	DEL	32	0.00075188
chr4	126744450	126744482	DEL	32	0.00225564
chr4	126771557	126771634	DEL	77	0.279699
chr4	126793907	126793938	DEL	31	0.00977444
chr4	126826552	126826552	INS	32	0.0526316
chr4	126826573	126826603	DEL	30	0.360902
chr4	126960827	126960860	DEL	33	0.230075
chr4	126971544	126971544	INS	34	0.0225564
chr4	127080610	127080898	INV	288	0.00075188
chr4	127139968	127139968	INS	39	0.0338346
chr4	127233046	127233046	INS	31	0.00075188
chr4	127233125	127233125	INS	133	0.25188
chr4	127245080	127245110	DEL	30	0.279699
chr4	127359682	127359682	INS	111	0.00225564
chr4	127380450	127380610	DEL	160	0.00225564
chr4	127430614	127430614	INS	36	0.109774
chr4	127464573	127464621	DEL	48	0.00075188
chr4	127475742	127478005	DEL	2263	0.00225564
chr4	127548324	127548358	DEL	34	0.0172932
chr4	127562791	127562791	INS	35	0.00075188
chr4	127640543	127640579	DEL	36	0.0428571
chr4	127640544	127640544	INS	36	0.00075188
chr4	127676556	127676600	DEL	44	0.00075188
chr4	127682041	127682041	INS	329	0.00676692
chr4	127688973	127688973	INS	33	0.0120301
chr4	127691964	127691964	INS	32	0.263158
chr4	127767757	127767757	INS	66	0.00225564
chr4	127811842	127816246	DEL	4404	0.00075188
chr4	127823561	127823601	DEL	40	0.00075188
chr4	127848586	127848669	DEL	83	0.00075188
chr4	127888178	127888208	DEL	30	0.0345865
chr4	127897825	127897856	DEL	31	0.0323308
chr4	127906804	127906844	DEL	40	0.00075188
chr4	127926317	127926317	INS	1012	0.643609
chr4	127940720	127940720	INS	320	0.00300752
chr4	127966704	127966737	DEL	33	0.0360902
chr4	128028302	128028302	INS	109	0.00075188
chr4	128037838	128037838	INS	318	0.0360902
chr4	128039171	128039202	DEL	31	0.00075188
chr4	128063428	128063458	DEL	30	0.0037594
chr4	128063626	128063626	INS	472	0.00075188
chr4	128073573	128073605	DEL	32	0.0240602
chr4	128083590	128083590	INS	222	0.0135338
chr4	128083775	128083775	INS	226	0.0135338
chr4	128089724	128089724	INS	335	0.00150376
chr4	128098749	128098749	INS	36	0.152632
chr4	128098864	128098899	DEL	35	0.00075188
chr4	128110678	128110678	INS	44	0.0150376
chr4	128129167	128129202	DEL	35	0.0443609
chr4	128166983	128167016	DEL	33	0.00075188
chr4	128176212	128176212	INS	32	0.00225564
chr4	128197865	128197865	INS	309	0.00075188
chr4	128204204	128204234	DEL	30	0.018797
chr4	128286082	128286082	INS	329	0.233083
chr4	128302743	128302788	DEL	45	0.0157895
chr4	128328456	128328487	DEL	31	0.0676692
chr4	128372799	128372866	DEL	67	0.208271
chr4	128372856	128372856	INS	33	0.0165414
chr4	128389653	128389687	DEL	34	0.00300752
chr4	128398443	128398483	DEL	40	0.00150376
chr4	128441594	128441594	INS	38	0.00225564
chr4	128512084	128512114	DEL	30	0.0150376
chr4	128513780	128513780	INS	41	0.0210526
chr4	128553025	128553062	DEL	37	0.00075188
chr4	128553052	128553052	INS	34	0.0902256
chr4	128560904	128560934	DEL	30	0.00225564
chr4	128572670	128572670	INS	335	0.00075188
chr4	128616693	128616693	INS	29	0.012782
chr4	128620343	128620343	INS	67	0.0451128
chr4	128620477	128620477	INS	65	0.0451128
chr4	128622737	128622737	INS	32	0.106015
chr4	128622774	128622774	INS	185	0.00075188
chr4	128623276	128623276	INS	32	0.106015
chr4	128631756	128631794	DEL	38	0.111278
chr4	128645491	128645533	DEL	42	0.0218045
chr4	128665289	128665374	DEL	85	0.0278195
chr4	128674014	128674014	INS	32	0.018797
chr4	128689789	128689820	DEL	31	0.00075188
chr4	128706426	128706426	INS	287	0.0330827
chr4	128706512	128707583	DEL	1071	0.00225564
chr4	128706668	128706668	INS	320	0.0330827
chr4	128706964	128706995	DEL	31	0.0037594
chr4	128731270	128731330	DEL	60	0.00075188
chr4	128745854	128745884	DEL	30	0.00150376
chr4	128778547	128778841	DEL	294	0.012782
chr4	128783190	128783190	INS	37	0.00150376
chr4	128815122	128815122	INS	34	0.0473684
chr4	128815151	128815184	DEL	33	0.00601504
chr4	128818830	128818866	DEL	36	0.00075188
chr4	128850193	128850242	DEL	49	0.00075188
chr4	128894387	128894419	DEL	32	0.0300752
chr4	128975042	128975042	INS	32	0.0037594
chr4	129033431	129033464	DEL	33	0.00075188
chr4	129053558	129053588	DEL	30	0.018797
chr4	129115819	129115819	INS	32	0.0120301
chr4	129145009	129145084	DEL	75	0.00150376
chr4	129145076	129145424	DEL	348	0.264662
chr4	129145125	129145157	DEL	32	0.00300752
chr4	129145193	129145382	DEL	189	0.264662
chr4	129145394	129145455	DEL	61	0.00075188
chr4	129145429	129145940	DEL	511	0.00150376
chr4	129145765	129145940	DEL	175	0.0172932
chr4	129146028	129146920	DEL	892	0.244361
chr4	129146029	129146541	DEL	512	0.244361
chr4	129146585	129147287	DEL	702	0.250376
chr4	129146959	129147287	DEL	328	0.0233083
chr4	129168542	129169525	INV	983	0.00075188
chr4	129213072	129213072	INS	30	0.0706767
chr4	129221705	129221705	INS	357	0.0172932
chr4	129221713	129221713	INS	38	0.00150376
chr4	129221719	129221719	INS	941	0.00075188
chr4	129221791	129221791	INS	290	0.0172932
chr4	129221906	129221906	INS	113	0.00827068
chr4	129221910	129221910	INS	238	0.00827068
chr4	129222049	129222276	DEL	227	0.227068
chr4	129222087	129222209	DEL	122	0.227068
chr4	129222107	129222107	INS	44	0.00150376
chr4	129222177	129222177	INS	73	0.00150376
chr4	129222187	129222250	DEL	63	0.0112782
chr4	129222354	129222385	DEL	31	0.012782
chr4	129249806	129249806	INS	36	0.00225564
chr4	129253936	129254001	DEL	65	0.260902
chr4	129291257	129291257	INS	140	0.21203
chr4	129295357	129298340	DEL	2983	0.209774
chr4	129299614	129299651	DEL	37	0.00075188
chr4	129352333	129352363	DEL	30	0.0969925
chr4	129356860	129356898	DEL	38	0.645113
chr4	129359676	129361782	DEL	2106	0.00451128
chr4	129407102	129407102	INS	30	0.0037594
chr4	129440501	129440501	INS	817	0.0443609
chr4	129480620	129480620	INS	320	0.0270677
chr4	129486401	129486517	DEL	116	0.97594
chr4	129504348	129504384	DEL	36	0.0639098
chr4	129574567	129574600	DEL	33	0.00225564
chr4	129574904	129574937	DEL	33	0.0150376
chr4	129581703	129581703	INS	36	0.00827068
chr4	129669766	129670057	DEL	291	0.491729
chr4	129671385	129671545	DEL	160	0.193233
chr4	129671423	129671423	INS	252	0.00075188
chr4	129671442	129671442	INS	32	0.0451128
chr4	129671518	129671562	DEL	44	0.425564
chr4	129680272	129680272	INS	1443	0.0120301
chr4	129687858	129687888	DEL	30	0.00451128
chr4	129697011	129697011	INS	33	0.252632
chr4	129705220	129705481	DEL	261	0.398496
chr4	129732069	129732069	INS	30	0.281955
chr4	129778839	129778839	INS	34	0.00300752
chr4	129779167	129779199	DEL	32	0.0037594
chr4	129797827	129797870	DEL	43	0.00075188
chr4	129891660	129891660	INS	314	0.00526316
chr4	129924655	129924655	INS	337	0.00075188
chr4	129950598	129951153	INV	555	0.00075188
chr4	130001373	130001406	DEL	33	0.00075188
chr4	130010830	130011464	DUP	634	0.121053
chr4	130011122	130011122	INS	51	0.00150376
chr4	130011122	130011122	INS	705	0.406767
chr4	130011126	130011126	INS	2172	0.406767
chr4	130011126	130011126	INS	1189	0.406767
chr4	130011182	130011182	INS	324	0.00300752
chr4	130011258	130011258	INS	54	0.00150376
chr4	130011348	130011348	INS	83	0.00150376
chr4	130011477	130011477	INS	338	0.00300752
chr4	130013577	130013618	DEL	41	0.0037594
chr4	130033229	130034671	DEL	1442	0.00075188
chr4	130034736	130034736	INS	32	0.0451128
chr4	130115826	130127488	DEL	11662	0.00075188
chr4	130116084	130116121	DEL	37	0.00075188
chr4	130137182	130137214	DEL	32	0.36391
chr4	130173933	130173967	DEL	34	0.00977444
chr4	130194587	130194632	DEL	45	0.696241
chr4	130201266	130201266	INS	37	0.00601504
chr4	130201333	130201364	DEL	31	0.1
chr4	130289414	130290247	INV	833	0.00075188
chr4	130331808	130331808	INS	32	0.0736842
chr4	130334110	130334268	INV	158	0.00075188
chr4	130350151	130350151	INS	40	0.00075188
chr4	130371011	130371066	DEL	55	0.00676692
chr4	130379623	130379623	INS	293	0.00075188
chr4	130385809	130385809	INS	29	0.0443609
chr4	130395786	130395786	INS	31	0.0240602
chr4	130396715	130396715	INS	30	0.0240602
chr4	130410288	130410288	INS	32	0.142857
chr4	130425191	130425224	DEL	33	0.380451
chr4	130440819	130440851	DEL	32	0.00676692
chr4	130484690	130484690	INS	500	0.246617
chr4	130484690	130484690	INS	199	0.246617
chr4	130484719	130484719	INS	74	0.0142857
chr4	130484745	130484745	INS	330	0.246617
chr4	130500145	130500145	INS	344	0.0233083
chr4	130516845	130516845	INS	50	0.102256
chr4	130524356	130524433	DEL	77	0.101504
chr4	130525311	130525342	DEL	31	0.00075188
chr4	130534995	130535026	DEL	31	0.358647
chr4	130539739	130539769	DEL	30	0.00225564
chr4	130542577	130542577	INS	30	0.00150376
chr4	130572695	130572730	DEL	35	0.0142857
chr4	130594156	130594197	DEL	41	0.00075188
chr4	130615862	130615892	DEL	30	0.0172932
chr4	130624567	130624602	DEL	35	0.174436
chr4	130647136	130649063	DEL	1927	0.00225564
chr4	130679980	130680010	DEL	30	0.00601504
chr4	130690038	130690206	DEL	168	0.767669
chr4	130690097	130690161	DEL	64	0.206767
chr4	130690889	130690957	DEL	68	0.00150376
chr4	130702560	130702560	INS	44	0.374436
chr4	130736339	130736339	INS	165	0.0360902
chr4	130736456	130736456	INS	164	0.0360902
chr4	130743136	130743176	DEL	40	0.00075188
chr4	130758490	130758490	INS	34	0.0075188
chr4	130763135	130763193	DEL	58	0.00075188
chr4	130773671	130773920	DEL	249	0.721053
chr4	130778769	130778769	INS	68	0.431579
chr4	130814299	130814299	INS	37	0.148872
chr4	130827059	130827089	DEL	30	0.0120301
chr4	130830709	130830709	INS	42	0.0533835
chr4	130854610	130854640	DEL	30	0.00075188
chr4	130927306	130927306	INS	48	0.561654
chr4	130934296	130934331	DEL	35	0.00300752
chr4	130947526	130947565	DEL	39	0.00075188
chr4	131043492	131043527	DEL	35	0.00075188
chr4	131105579	131105579	INS	42	0.0255639
chr4	131112209	131112263	DEL	54	0.00150376
chr4	131112696	131112765	DEL	69	0.00075188
chr4	131127923	131127954	DEL	31	0.00827068
chr4	131155330	131155330	INS	34	0.00526316
chr4	131170032	131170032	INS	30	0.00150376
chr4	131184651	131184651	INS	32	0.233083
chr4	131191954	131191984	DEL	30	0.342857
chr4	131201460	131201650	DEL	190	0.0255639
chr4	131201522	131201522	INS	77	0.00075188
chr4	131201626	131201626	INS	37	0.00601504
chr4	131201670	131201868	DEL	198	0.158647
chr4	131201759	131201998	DEL	239	0.00977444
chr4	131201766	131201846	DEL	80	0.0075188
chr4	131201834	131201834	INS	81	0.00075188
chr4	131201863	131202140	DEL	277	0.00977444
chr4	131201959	131201996	DEL	37	0.00827068
chr4	131201973	131201973	INS	80	0.00075188
chr4	131202163	131202281	DEL	118	0.0203008
chr4	131215036	131215036	INS	32	0.0526316
chr4	131220258	131220290	DEL	32	0.00150376
chr4	131253286	131253286	INS	150	0.997744
chr4	131260494	131260494	INS	6035	0.0556391
chr4	131265092	131265092	INS	30	0.00075188
chr4	131366310	131366310	INS	338	0.056391
chr4	131377722	131377722	INS	319	0.0037594
chr4	131429834	131429879	DEL	45	0.00075188
chr4	131540052	131540109	DEL	57	0.00075188
chr4	131569254	131572479	DEL	3225	0.00451128
chr4	131590973	131590973	INS	30	0.0210526
chr4	131591048	131591080	DEL	32	0.31203
chr4	131596122	131596164	DEL	42	0.00075188
chr4	131624289	131624289	INS	35	0.0300752
chr4	131627147	131627147	INS	336	0.00300752
chr4	131631550	131631550	INS	32	0.00225564
chr4	131637870	131637870	INS	33	0.00676692
chr4	131641596	131641596	INS	325	0.00300752
chr4	131645804	131645804	INS	305	0.00225564
chr4	131696548	131696579	DEL	31	0.00075188
chr4	131702691	131702724	DEL	33	0.00075188
chr4	131724483	131726985	DEL	2502	0.166165
chr4	131726618	131729095	DEL	2477	0.0330827
chr4	131731288	131733774	DEL	2486	0.00225564
chr4	131735279	131742743	DEL	7464	0.00150376
chr4	131736022	131738507	DEL	2485	0.0315789
chr4	131737871	131740352	DEL	2481	0.0150376
chr4	131740439	131740477	DEL	38	0.0842105
chr4	131741113	131743603	DEL	2490	0.00827068
chr4	131742686	131745167	DEL	2481	0.00150376
chr4	131747520	131749987	DEL	2467	0.0240602
chr4	131747569	131757486	DEL	9917	0.00075188
chr4	131752641	131755097	DEL	2456	0.0157895
chr4	131754238	131756707	DEL	2469	0.00601504
chr4	131783870	131783870	INS	30	0.00300752
chr4	131841363	131841393	DEL	30	0.0984962
chr4	131884285	131888663	DEL	4378	0.00300752
chr4	131895362	131895362	INS	31	0.133835
chr4	131913709	131913709	INS	42	0.221805
chr4	131924771	131926209	DEL	1438	0.00075188
chr4	131929550	131929580	DEL	30	0.111278
chr4	131930673	131930673	INS	51	0.00150376
chr4	131936006	131936039	DEL	33	0.00075188
chr4	131965518	131965808	DEL	290	0.143609
chr4	131984306	131984306	INS	30	0.114286
chr4	132040487	132041160	INV	673	0.00075188
chr4	132057376	132057440	DEL	64	0.00075188
chr4	132095045	132095045	INS	2171	0.00150376
chr4	132114465	132114465	INS	30	0.0406015
chr4	132147027	132147027	INS	63	0.122556
chr4	132147038	132147114	DEL	76	0.756391
chr4	132192885	132193204	DEL	319	0.3
chr4	132196676	132196676	INS	320	0.296992
chr4	132229582	132229780	DEL	198	0.00526316
chr4	132259586	132261829	DEL	2243	0.357143
chr4	132268094	132268135	DEL	41	0.00075188
chr4	132309609	132309609	INS	33	0.0150376
chr4	132327460	132327499	DEL	39	0.00300752
chr4	132340489	132340522	DEL	33	0.00075188
chr4	132340529	132340529	INS	32	0.257143
chr4	132342361	132342361	INS	89	0.576692
chr4	132344777	132344777	INS	29	0.00526316
chr4	132356320	132356320	INS	92	0.528571
chr4	132357123	132357123	INS	30	0.528571
chr4	132381262	132381663	DEL	401	0.00150376
chr4	132381913	132381947	DEL	34	0.00075188
chr4	132382085	132382265	DEL	180	0.00075188
chr4	132382366	132382483	DEL	117	0.00150376
chr4	132444316	132444385	DEL	69	0.615789
chr4	132499959	132499959	INS	42	0.0503759
chr4	132516643	132516678	DEL	35	0.00075188
chr4	132517206	132521180	DEL	3974	0.00075188
chr4	132524277	132524547	DEL	270	0.416541
chr4	132562897	132562945	DEL	48	0.0443609
chr4	132616730	132617158	DUP	428	0.0172932
chr4	132617051	132617051	INS	1664	0.340602
chr4	132646132	132646167	DEL	35	0.0556391
chr4	132650426	132650539	DEL	113	0.0466165
chr4	132650899	132650899	INS	43	0.0466165
chr4	132650903	132650934	DEL	31	0.0488722
chr4	132656618	132656650	DEL	32	0.00075188
chr4	132663148	132663202	DEL	54	0.00075188
chr4	132698722	132699028	DEL	306	0.833835
chr4	132699722	132703314	DEL	3592	0.00150376
chr4	132708454	132708486	DEL	32	0.229323
chr4	132738925	132738966	DEL	41	0.00075188
chr4	132750425	132750459	DEL	34	0.087218
chr4	132752656	132752656	INS	30	0.0157895
chr4	132778206	132778247	DEL	41	0.00526316
chr4	132841748	132841781	DEL	33	0.018797
chr4	132864906	132864986	DEL	80	0.0150376
chr4	132869309	132869642	DEL	333	0.0616541
chr4	132874001	132874001	INS	34	0.00300752
chr4	132898459	132898782	DEL	323	0.676692
chr4	132898746	132898776	DEL	30	0.00075188
chr4	132902651	132902651	INS	62	0.661654
chr4	132903677	132903717	DEL	40	0.674436
chr4	132912094	132912127	DEL	33	0.0729323
chr4	132929331	132929367	DEL	36	0.00225564
chr4	132944395	132950488	DEL	6093	0.0142857
chr4	132959968	132959968	INS	58	0.00601504
chr4	133010817	133010817	INS	36	0.00526316
chr4	133010929	133010929	INS	50	0.00526316
chr4	133041157	133041239	DEL	82	0.0593985
chr4	133128178	133128892	INV	714	0.00075188
chr4	133170735	133170735	INS	60	0.0218045
chr4	133184774	133184804	DEL	30	0.00601504
chr4	133197984	133198018	DEL	34	0.00150376
chr4	133211427	133212030	DEL	603	0.925564
chr4	133216532	133216578	DEL	46	0.870677
chr4	133220448	133220757	DEL	309	0.936842
chr4	133245343	133245343	INS	32	0.0383459
chr4	133361607	133361607	INS	346	0.00075188
chr4	133374389	133374709	DEL	320	0.32406
chr4	133381777	133381777	INS	48	0.145865
chr4	133425620	133425743	DEL	123	0.0285714
chr4	133496232	133496232	INS	32	0.0075188
chr4	133554926	133554958	DEL	32	0.037594
chr4	133562241	133562374	DEL	133	0.109774
chr4	133566978	133566978	INS	313	0.110526
chr4	133581577	133581607	DEL	30	0.0203008
chr4	133581594	133581594	INS	39	0.0706767
chr4	133599269	133599313	DEL	44	0.00075188
chr4	133609601	133609601	INS	336	0.0443609
chr4	133637445	133637475	DEL	30	0.109023
chr4	133658601	133658641	DEL	40	0.0037594
chr4	133675269	133675269	INS	416	0.387218
chr4	133680741	133680772	DEL	31	0.0120301
chr4	133709447	133709447	INS	36	0.495489
chr4	133723551	133723551	INS	125	0.00601504
chr4	133734343	133734885	DEL	542	0.00451128
chr4	133785636	133785696	DEL	60	0.00075188
chr4	133785836	133785836	INS	215	0.00526316
chr4	133872952	133872952	INS	156	0.00150376
chr4	133873196	133873196	INS	65	0.132331
chr4	133875789	133875789	INS	32	0.0210526
chr4	133946731	133946773	DEL	42	0.00150376
chr4	134001193	134001193	INS	308	0.223308
chr4	134050706	134050706	INS	36	0.00451128
chr4	134061617	134061647	DEL	30	0.00300752
chr4	134079579	134079624	DEL	45	0.00601504
chr4	134110562	134110592	DEL	30	0.0120301
chr4	134133102	134133134	DEL	32	0.630827
chr4	134148222	134148371	INV	149	0.00075188
chr4	134209113	134209113	INS	335	0.250376
chr4	134214182	134214182	INS	406	0.374436
chr4	134223062	134223112	DEL	50	0.00075188
chr4	134241279	134241313	DEL	34	0.00075188
chr4	134242012	134242293	DEL	281	0.0210526
chr4	134250405	134250405	INS	30	0.0556391
chr4	134362040	134362040	INS	32	0.00526316
chr4	134376029	134376029	INS	333	0.00150376
chr4	134381952	134381986	DEL	34	0.00075188
chr4	134404968	134405052	DEL	84	0.00075188
chr4	134413333	134413369	DEL	36	0.00451128
chr4	134472529	134472529	INS	66	0.00225564
chr4	134499545	134499545	INS	5735	0.0150376
chr4	134500914	134500914	INS	115	0.0203008
chr4	134511780	134511780	INS	173	0.254135
chr4	134511787	134511787	INS	31	0.254887
chr4	134511857	134514547	DEL	2690	0.0037594
chr4	134511884	134512240	DEL	356	0.274436
chr4	134512293	134512471	DEL	178	0.0263158
chr4	134512334	134514206	DEL	1872	0.0037594
chr4	134513341	134514219	DEL	878	0.00300752
chr4	134514240	134514542	DEL	302	0.00300752
chr4	134557944	134557944	INS	34	0.00977444
chr4	134567891	134567891	INS	89	0.00300752
chr4	134567912	134567944	DEL	32	0.709023
chr4	134589511	134589511	INS	33	0.0120301
chr4	134589632	134589673	DEL	41	0.0924812
chr4	134589669	134589669	INS	42	0.0285714
chr4	134589845	134589845	INS	47	0.0218045
chr4	134589861	134589973	DEL	112	0.00075188
chr4	134589897	134590172	DEL	275	0.0759398
chr4	134589936	134590122	DEL	186	0.0759398
chr4	134589955	134590066	DEL	111	0.27594
chr4	134589958	134589958	INS	44	0.0300752
chr4	134590114	134590234	DEL	120	0.00075188
chr4	134590173	134590173	INS	199	0.0120301
chr4	134590251	134590251	INS	36	0.0300752
chr4	134590314	134590994	DEL	680	0.00150376
chr4	134590420	134590613	DEL	193	0.0586466
chr4	134590491	134590814	DEL	323	0.0142857
chr4	134590542	134590542	INS	76	0.0300752
chr4	134590641	134590641	INS	35	0.0300752
chr4	134590688	134590805	DEL	117	0.056391
chr4	134590750	134590923	DEL	173	0.0571429
chr4	134590805	134590805	INS	34	0.0300752
chr4	134590813	134590889	DEL	76	0.0503759
chr4	134590814	134590814	INS	127	0.0120301
chr4	134592466	134592466	INS	47	0.915038
chr4	134618472	134618510	DEL	38	0.00150376
chr4	134618894	134618929	DEL	35	0.00075188
chr4	134644566	134644600	DEL	34	0.00150376
chr4	134644952	134644952	INS	30	0.0037594
chr4	134644985	134645047	DEL	62	0.00526316
chr4	134645000	134645000	INS	214	0.00075188
chr4	134645120	134645120	INS	94	0.0593985
chr4	134645215	134645257	DEL	42	0.112782
chr4	134645233	134645233	INS	62	0.0037594
chr4	134668880	134668958	DEL	78	0.996241
chr4	134669029	134669029	INS	31	0.012782
chr4	134670116	134670116	INS	30	0.0533835
chr4	134747370	134747410	DEL	40	0.00150376
chr4	134752511	134752555	DEL	44	0.00075188
chr4	134801584	134801584	INS	88	0.152632
chr4	134846653	134846653	INS	6078	0.00075188
chr4	134859660	134859691	DEL	31	0.00075188
chr4	134895871	134895871	INS	30	0.0368421
chr4	134956366	134956366	INS	160	0.0428571
chr4	134956412	134956412	INS	90	0.220301
chr4	134956436	134956436	INS	161	0.0428571
chr4	134956576	134956576	INS	120	0.220301
chr4	134956577	134956577	INS	246	0.0428571
chr4	134956580	134956610	DEL	30	0.0390977
chr4	134956611	134956611	INS	30	0.106015
chr4	134992707	134992707	INS	30	0.00300752
chr4	135006382	135006703	DEL	321	0.337594
chr4	135007770	135007770	INS	32	0.0744361
chr4	135007835	135007945	DEL	110	0.338346
chr4	135007943	135007943	INS	134	0.371429
chr4	135049994	135050031	DEL	37	0.00075188
chr4	135055355	135055355	INS	31	0.00300752
chr4	135055460	135055491	DEL	31	0.183459
chr4	135061453	135061500	DEL	47	0.0488722
chr4	135083792	135083792	INS	408	0.00827068
chr4	135085365	135085395	DEL	30	0.0195489
chr4	135095044	135095044	INS	30	0.282707
chr4	135152929	135152929	INS	30	0.0654135
chr4	135171855	135171896	DEL	41	0.00075188
chr4	135230381	135230424	DEL	43	0.00075188
chr4	135231165	135231165	INS	32	0.00676692
chr4	135243677	135243709	DEL	32	0.00075188
chr4	135243690	135243690	INS	35	0.00075188
chr4	135383234	135383234	INS	334	0.00225564
chr4	135407137	135407137	INS	475	0.00676692
chr4	135407186	135407186	INS	117	0.00225564
chr4	135417046	135417046	INS	54	0.214286
chr4	135417046	135417076	DEL	30	0.278195
chr4	135437669	135437669	INS	54	0.0804511
chr4	135456664	135459038	DEL	2374	0.00075188
chr4	135477426	135477426	INS	46	0.0075188
chr4	135478631	135478631	INS	32	0.00300752
chr4	135560488	135560524	DEL	36	0.00075188
chr4	135586382	135586382	INS	214	0.220301
chr4	135605877	135605877	INS	32	0.0172932
chr4	135627710	135627744	DEL	34	0.00150376
chr4	135633469	135633469	INS	32	0.0699248
chr4	135637231	135637267	DEL	36	0.00075188
chr4	135650886	135650923	DEL	37	0.00075188
chr4	135671375	135671375	INS	351	0.00150376
chr4	135734232	135734262	DEL	30	0.00150376
chr4	135734264	135734264	INS	30	0.0263158
chr4	135784180	135784221	DEL	41	0.00075188
chr4	135804395	135804434	DEL	39	0.00225564
chr4	135806419	135806419	INS	326	0.130827
chr4	135813477	135813477	INS	44	0.977444
chr4	135813479	135813534	DEL	55	0.00075188
chr4	135883110	135883110	INS	34	0.0075188
chr4	135885645	135885675	DEL	30	0.00150376
chr4	135969235	135969344	DEL	109	0.00075188
chr4	136036665	136036665	INS	30	0.00150376
chr4	136037924	136037924	INS	37	0.438346
chr4	136084413	136084445	DEL	32	0.00075188
chr4	136092597	136092628	DEL	31	0.00075188
chr4	136098115	136098115	INS	334	0.0300752
chr4	136107731	136107761	DEL	30	0.0203008
chr4	136115939	136115939	INS	332	0.0285714
chr4	136127371	136127648	DEL	277	0.00075188
chr4	136199853	136199853	INS	31	0.0218045
chr4	136262170	136262200	DEL	30	0.0255639
chr4	136264422	136264456	DEL	34	0.193233
chr4	136264454	136264454	INS	34	0.00075188
chr4	136314244	136314244	INS	67	0.92782
chr4	136330198	136330198	INS	33	0.00150376
chr4	136374003	136374003	INS	137	0.0541353
chr4	136374016	136374016	INS	199	0.00827068
chr4	136374131	136374131	INS	481	0.00827068
chr4	136374197	136374197	INS	294	0.00827068
chr4	136374218	136374218	INS	66	0.0541353
chr4	136374251	136374295	DEL	44	0.169173
chr4	136374263	136374263	INS	189	0.00827068
chr4	136374401	136374401	INS	102	0.0541353
chr4	136374425	136374425	INS	300	0.00827068
chr4	136390483	136390540	DEL	57	0.278195
chr4	136391968	136392004	DEL	36	0.00075188
chr4	136403756	136403786	DEL	30	0.00075188
chr4	136423630	136423661	DEL	31	0.0075188
chr4	136423756	136423756	INS	34	0.0240602
chr4	136452157	136452157	INS	30	0.00075188
chr4	136479560	136479560	INS	34	0.130827
chr4	136487116	136487162	DEL	46	0.00075188
chr4	136545222	136545269	DEL	47	0.0037594
chr4	136619967	136619967	INS	36	0.115789
chr4	136620005	136620036	DEL	31	0.0323308
chr4	136620462	136620532	DEL	70	0.115789
chr4	136646746	136646776	DEL	30	0.00075188
chr4	136687978	136688011	DEL	33	0.00075188
chr4	136697364	136697398	DEL	34	0.0165414
chr4	136759295	136759344	DEL	49	0.119549
chr4	136785856	136785856	INS	30	0.00150376
chr4	136823107	136823139	DEL	32	0.00075188
chr4	136835862	136835893	DEL	31	0.00150376
chr4	136848196	136848196	INS	28	0.0511278
chr4	136848208	136848244	DEL	36	0.00075188
chr4	136871683	136871683	INS	168	0.00075188
chr4	136885363	136885363	INS	147	0.423308
chr4	136914784	136915721	DEL	937	0.0037594
chr4	136938508	136938540	DEL	32	0.075188
chr4	136959413	136959413	INS	338	0.00451128
chr4	136970912	136970942	DEL	30	0.0135338
chr4	136975624	136975655	DEL	31	0.00300752
chr4	137022850	137022977	DEL	127	0.577444
chr4	137074801	137074837	DEL	36	0.00075188
chr4	137130646	137130676	DEL	30	0.037594
chr4	137164740	137164740	INS	140	0.114286
chr4	137164755	137164755	INS	366	0.114286
chr4	137164785	137164785	INS	245	0.114286
chr4	137164878	137164878	INS	99	0.0135338
chr4	137167406	137167406	INS	39	0.00902256
chr4	137167453	137167761	DEL	308	0.00150376
chr4	137167542	137167733	DEL	191	0.00150376
chr4	137167586	137167586	INS	39	0.00150376
chr4	137167606	137167643	DEL	37	0.0383459
chr4	137167717	137167717	INS	155	0.00075188
chr4	137167782	137167782	INS	34	0.00451128
chr4	137167838	137167838	INS	264	0.00075188
chr4	137167850	137167850	INS	116	0.00075188
chr4	137167864	137167931	DEL	67	0.0135338
chr4	137167989	137167989	INS	33	0.00150376
chr4	137168051	137168165	DEL	114	0.00075188
chr4	137168053	137168053	INS	70	0.00150376
chr4	137168145	137168145	INS	201	0.00075188
chr4	137168193	137168347	DEL	154	0.0278195
chr4	137168270	137168270	INS	35	0.166917
chr4	137168311	137168311	INS	206	0.00075188
chr4	137168435	137168435	INS	39	0.166917
chr4	137168445	137168484	DEL	39	0.0263158
chr4	137168618	137168648	DEL	30	0.00526316
chr4	137168641	137168641	INS	39	0.166917
chr4	137168758	137168758	INS	52	0.166917
chr4	137168999	137168999	INS	32	0.166917
chr4	137169244	137169244	INS	39	0.166917
chr4	137170847	137179478	DEL	8631	0.154887
chr4	137202044	137202044	INS	126	0.0947368
chr4	137225561	137225595	DEL	34	0.0300752
chr4	137225607	137225607	INS	51	0.0218045
chr4	137233180	137233212	DEL	32	0.00225564
chr4	137245599	137245599	INS	331	0.00225564
chr4	137247075	137247116	DEL	41	0.00075188
chr4	137256172	137256172	INS	1533	0.473684
chr4	137268125	137268125	INS	348	0.0135338
chr4	137290486	137290486	INS	66	0.35188
chr4	137322712	137322712	INS	581	0.00075188
chr4	137322712	137322712	INS	121	0.643609
chr4	137322738	137322738	INS	33	0.0157895
chr4	137337760	137337760	INS	333	0.0729323
chr4	137377837	137377837	INS	316	0.428571
chr4	137394155	137394185	DEL	30	0.00075188
chr4	137421779	137421814	DEL	35	0.0112782
chr4	137449905	137449905	INS	69	0.00601504
chr4	137456911	137456957	DEL	46	0.00150376
chr4	137457098	137457145	DEL	47	0.00075188
chr4	137492408	137492408	INS	681	0.0308271
chr4	137506808	137506839	DEL	31	0.00075188
chr4	137517516	137517516	INS	34	0.00300752
chr4	137528004	137528038	DEL	34	0.00075188
chr4	137555815	137555919	DEL	104	0.00225564
chr4	137587529	137587529	INS	198	0.00075188
chr4	137615689	137619458	DEL	3769	0.00902256
chr4	137619668	137619668	INS	33	0.00075188
chr4	137633929	137633959	DEL	30	0.0308271
chr4	137665876	137665876	INS	30	0.0398496
chr4	137687186	137687186	INS	334	0.00902256
chr4	137745873	137746674	DEL	801	0.00300752
chr4	137777612	137777649	DEL	37	0.00075188
chr4	137790974	137791007	DEL	33	0.0120301
chr4	137827770	137827770	INS	61	0.0263158
chr4	137827966	137827966	INS	62	0.0263158
chr4	137827994	137827994	INS	86	0.0263158
chr4	137828153	137828153	INS	161	0.037594
chr4	137828225	137828225	INS	69	0.0263158
chr4	137833725	137833755	DEL	30	0.00150376
chr4	137847295	137847394	DEL	99	0.00075188
chr4	137857283	137857364	DEL	81	0.00601504
chr4	137865013	137865013	INS	29	0.0157895
chr4	137887633	137887663	DEL	30	0.269925
chr4	137893474	137893474	INS	4287	0.00300752
chr4	137895500	137895626	DEL	126	0.193985
chr4	137895508	137895508	INS	65	0.0421053
chr4	137918299	137918350	DEL	51	0.00601504
chr4	137933098	137933373	DEL	275	0.00225564
chr4	137933216	137933353	DEL	137	0.00601504
chr4	137941975	137941975	INS	189	0.00075188
chr4	137944873	137944903	DEL	30	0.147368
chr4	137947435	137948537	INV	1102	0.00075188
chr4	137951947	137951947	INS	31	0.00075188
chr4	137988151	137988187	DEL	36	0.00150376
chr4	138007096	138011313	DEL	4217	0.00225564
chr4	138027623	138027623	INS	132	0.00075188
chr4	138029049	138029049	INS	32	0.0308271
chr4	138045055	138046061	DEL	1006	0.313534
chr4	138089763	138089763	INS	312	0.00451128
chr4	138092171	138092211	DEL	40	0.00075188
chr4	138110495	138110495	INS	79	0.00601504
chr4	138135189	138135249	DEL	60	0.533835
chr4	138135304	138135304	INS	33	0.00977444
chr4	138148032	138148065	DEL	33	0.00075188
chr4	138155414	138155414	INS	39	0.00150376
chr4	138237711	138237741	DEL	30	0.0218045
chr4	138237739	138237739	INS	33	0.0135338
chr4	138258468	138258468	INS	58	0.00300752
chr4	138266712	138266712	INS	32	0.00075188
chr4	138299720	138299757	DEL	37	0.152632
chr4	138304047	138304047	INS	327	0.719549
chr4	138329188	138329220	DEL	32	0.0639098
chr4	138388174	138388211	DEL	37	0.00075188
chr4	138426112	138426210	DEL	98	0.115038
chr4	138442979	138443009	DEL	30	0.0263158
chr4	138451977	138452020	DEL	43	0.00526316
chr4	138463230	138463273	DEL	43	0.0120301
chr4	138493262	138493340	DEL	78	0.00827068
chr4	138528163	138528263	DEL	100	0.00075188
chr4	138528607	138528648	DEL	41	0.00075188
chr4	138547708	138552086	DEL	4378	0.978195
chr4	138552108	138552108	INS	226	0.0120301
chr4	138553598	138553598	INS	35	0.00300752
chr4	138570226	138570226	INS	6047	0.00225564
chr4	138589799	138589829	DEL	30	0.00601504
chr4	138597769	138597769	INS	34	0.00451128
chr4	138601243	138601243	INS	32	0.102256
chr4	138612437	138612437	INS	55	0.0120301
chr4	138615595	138615629	DEL	34	0.00075188
chr4	138618883	138618939	DEL	56	0.00075188
chr4	138682486	138682529	DEL	43	0.0037594
chr4	138691844	138691844	INS	39	0.0481203
chr4	138704295	138704295	INS	28	0.00075188
chr4	138719399	138719431	DEL	32	0.00601504
chr4	138739296	138739415	DEL	119	0.0684211
chr4	138739356	138739395	DEL	39	0.441353
chr4	138739362	138739362	INS	40	0.0172932
chr4	138752156	138752156	INS	32	0.00676692
chr4	138763481	138763513	DEL	32	0.191729
chr4	138793777	138793844	DEL	67	0.00075188
chr4	138824722	138824722	INS	34	0.0804511
chr4	138832971	138832971	INS	30	0.00526316
chr4	138833329	138833329	INS	36	0.00526316
chr4	138833412	138833445	DEL	33	0.00150376
chr4	138840236	138840270	DEL	34	0.00150376
chr4	138853509	138853509	INS	32	0.0338346
chr4	138854206	138854247	DEL	41	0.0390977
chr4	138854451	138854500	DEL	49	0.446617
chr4	138865653	138865653	INS	38	0.0157895
chr4	138867039	138867039	INS	86	0.111278
chr4	138867043	138867043	INS	297	0.00150376
chr4	138867044	138867044	INS	516	0.00150376
chr4	138869124	138869168	DEL	44	0.00075188
chr4	138875527	138875562	DEL	35	0.00075188
chr4	138890442	138890472	DEL	30	0.0533835
chr4	138895646	138895646	INS	32	0.00075188
chr4	138906284	138906284	INS	32	0.0511278
chr4	138906622	138906622	INS	30	0.0511278
chr4	138908242	138908242	INS	36	0.289474
chr4	138970780	138970811	DEL	31	0.0353383
chr4	138996616	138996652	DEL	36	0.11203
chr4	139026866	139027182	DEL	316	0.980451
chr4	139092382	139092426	DEL	44	0.0105263
chr4	139092416	139092416	INS	35	0.0142857
chr4	139114563	139114563	INS	30	0.0556391
chr4	139151067	139151099	DEL	32	0.0218045
chr4	139161275	139161275	INS	2949	0.00075188
chr4	139163918	139163951	DEL	33	0.00075188
chr4	139163950	139164127	DEL	177	0.00075188
chr4	139164199	139164282	DEL	83	0.00075188
chr4	139204501	139204501	INS	334	0.00150376
chr4	139219727	139219764	DEL	37	0.0135338
chr4	139259018	139259018	INS	40	0.00601504
chr4	139262413	139262413	INS	53	0.00451128
chr4	139289134	139289134	INS	309	0.226316
chr4	139310191	139317360	DEL	7169	0.0112782
chr4	139314999	139314999	INS	31	0.157143
chr4	139315009	139315009	INS	360	0.00075188
chr4	139315014	139315052	DEL	38	0.127068
chr4	139362455	139365199	DUP	2744	0.00075188
chr4	139367982	139368025	DEL	43	0.012782
chr4	139396807	139396837	DEL	30	0.00225564
chr4	139410467	139410505	DEL	38	0.00075188
chr4	139465918	139465949	DEL	31	0.00902256
chr4	139467304	139467335	DEL	31	0.00902256
chr4	139469947	139469992	DEL	45	0.00300752
chr4	139485066	139485102	DEL	36	0.00075188
chr4	139485580	139485612	DEL	32	0.696992
chr4	139485625	139485625	INS	50	0.024812
chr4	139487859	139487859	INS	33	0.00676692
chr4	139544332	139544332	INS	27	0.0037594
chr4	139572196	139572196	INS	150	0.281955
chr4	139579023	139579058	DEL	35	0.0421053
chr4	139588303	139588303	INS	32	0.0120301
chr4	139602080	139602080	INS	30	0.00902256
chr4	139614017	139614017	INS	32	0.00827068
chr4	139726626	139726626	INS	913	0.00827068
chr4	139731438	139731469	DEL	31	0.0345865
chr4	139781510	139781510	INS	30	0.0300752
chr4	139798051	139798093	DEL	42	0.00451128
chr4	139801634	139801672	DEL	38	0.709023
chr4	139832096	139832096	INS	49	0.00150376
chr4	139842763	139842795	DEL	32	0.0218045
chr4	139852405	139852405	INS	35	0.00150376
chr4	139854668	139854668	INS	137	0.0451128
chr4	139854756	139854756	INS	133	0.0451128
chr4	139883504	139883545	DEL	41	0.00075188
chr4	139902255	139902288	DEL	33	0.00075188
chr4	139905493	139905493	INS	30	0.00150376
chr4	139946906	139946942	DEL	36	0.00601504
chr4	139967485	139967521	DEL	36	0.00075188
chr4	139978612	139978612	INS	30	0.00225564
chr4	139989838	139989893	DEL	55	0.0075188
chr4	140011141	140011171	DEL	30	0.151128
chr4	140017768	140017768	INS	155	0.479699
chr4	140050341	140050341	INS	40	0.00225564
chr4	140069595	140069665	DEL	70	0.00075188
chr4	140071751	140071781	DEL	30	0.00075188
chr4	140074201	140074201	INS	34	0.531579
chr4	140083956	140083986	DEL	30	0.0255639
chr4	140092068	140092098	DEL	30	0.0827068
chr4	140092090	140092090	INS	32	0.0150376
chr4	140104410	140104410	INS	50	0.718045
chr4	140145864	140145864	INS	31	0.00300752
chr4	140160834	140160834	INS	37	0.0075188
chr4	140224698	140224990	DEL	292	0.27594
chr4	140229045	140229089	DEL	44	0.00451128
chr4	140281238	140281279	DEL	41	0.0075188
chr4	140286939	140287050	DEL	111	0.00075188
chr4	140302935	140302989	DEL	54	0.0112782
chr4	140361160	140361229	DEL	69	0.00150376
chr4	140361184	140361808	DEL	624	0.0037594
chr4	140361875	140361943	DEL	68	0.00300752
chr4	140361983	140362099	DEL	116	0.0037594
chr4	140362063	140362063	INS	40	0.0203008
chr4	140362120	140362272	DEL	152	0.00300752
chr4	140362159	140362159	INS	109	0.395489
chr4	140362275	140362275	INS	1086	0.0308271
chr4	140362275	140362275	INS	249	0.00902256
chr4	140362300	140362300	INS	766	0.0308271
chr4	140362301	140362301	INS	108	0.395489
chr4	140429884	140429914	DEL	30	0.0037594
chr4	140446749	140446782	DEL	33	0.123308
chr4	140447690	140447690	INS	49	0.00150376
chr4	140480750	140480788	DEL	38	0.0105263
chr4	140485811	140485845	DEL	34	0.0781955
chr4	140535139	140535174	DEL	35	0.00300752
chr4	140568108	140568140	DEL	32	0.00676692
chr4	140575906	140575973	DEL	67	0.0684211
chr4	140600047	140600047	INS	163	0.00075188
chr4	140611516	140611546	DEL	30	0.0451128
chr4	140647902	140647934	DEL	32	0.00075188
chr4	140689391	140689469	DEL	78	0.00075188
chr4	140712154	140712450	DEL	296	0.00977444
chr4	140712451	140712451	INS	30	0.303759
chr4	140762705	140762705	INS	36	0.184211
chr4	140766503	140766538	DEL	35	0.00075188
chr4	140779847	140780205	DEL	358	0.00676692
chr4	140779912	140779912	INS	31	0.0669173
chr4	140779937	140780175	DEL	238	0.00676692
chr4	140780084	140780084	INS	99	0.161654
chr4	140780129	140780129	INS	192	0.00150376
chr4	140780213	140780213	INS	148	0.161654
chr4	140780312	140780399	DEL	87	0.024812
chr4	140780419	140780419	INS	60	0.00075188
chr4	140780518	140780518	INS	179	0.00150376
chr4	140780669	140780669	INS	83	0.00075188
chr4	140780682	140780682	INS	118	0.161654
chr4	140780732	140780797	DEL	65	0.0616541
chr4	140780845	140780845	INS	45	0.00075188
chr4	140800464	140800464	INS	37	0.00526316
chr4	140810853	140810853	INS	37	0.024812
chr4	140810996	140810996	INS	30	0.024812
chr4	140855713	140855747	DEL	34	0.00150376
chr4	140892681	140892728	DEL	47	0.00902256
chr4	140896691	140896723	DEL	32	0.00225564
chr4	140899959	140899993	DEL	34	0.0120301
chr4	140899976	140899976	INS	34	0.0383459
chr4	140905723	140905753	DEL	30	0.727068
chr4	140927696	140928163	DEL	467	0.00150376
chr4	140935029	140935065	DEL	36	0.352632
chr4	140945573	140945573	INS	42	0.0293233
chr4	140962849	140962882	DEL	33	0.00075188
chr4	140997690	140997690	INS	30	0.23985
chr4	140999934	140999934	INS	2467	0.00225564
chr4	140999944	140999944	INS	1020	0.0075188
chr4	140999944	140999944	INS	262	0.0360902
chr4	140999944	140999944	INS	113	0.0360902
chr4	140999944	140999944	INS	446	0.0112782
chr4	141005783	141006095	DEL	312	0.0736842
chr4	141006212	141006242	DEL	30	0.541353
chr4	141027916	141027951	DEL	35	0.0210526
chr4	141047280	141047329	DEL	49	0.00075188
chr4	141086031	141086072	DEL	41	0.00075188
chr4	141110585	141110585	INS	332	0.0112782
chr4	141151445	141151481	DEL	36	0.0293233
chr4	141155969	141155969	INS	102	0.00075188
chr4	141156111	141156111	INS	49	0.00075188
chr4	141158044	141158084	DEL	40	0.00075188
chr4	141203175	141203246	DEL	71	0.26015
chr4	141218026	141218058	DEL	32	0.00225564
chr4	141266320	141266350	DEL	30	0.00451128
chr4	141282894	141282894	INS	32	0.00150376
chr4	141309625	141311909	DEL	2284	0.38797
chr4	141333290	141333290	INS	75	0.11203
chr4	141343061	141343061	INS	83	0.0646617
chr4	141367007	141367007	INS	27	0.00075188
chr4	141484620	141484653	DEL	33	0.00225564
chr4	141501048	141501423	DEL	375	0.00676692
chr4	141510504	141510548	DEL	44	0.00075188
chr4	141515911	141515948	DEL	37	0.00075188
chr4	141521891	141521891	INS	146	0.0714286
chr4	141556011	141556044	DEL	33	0.00075188
chr4	141591140	141591186	DEL	46	0.00451128
chr4	141592287	141592320	DEL	33	0.00075188
chr4	141606905	141606905	INS	34	0.266917
chr4	141616706	141616737	DEL	31	0.0804511
chr4	141623792	141623827	DEL	35	0.00225564
chr4	141691108	141691108	INS	49	0.755639
chr4	141709004	141709056	DEL	52	0.0112782
chr4	141757977	141758009	DEL	32	0.00225564
chr4	141760475	141760475	INS	322	0.0308271
chr4	141821810	141821863	DEL	53	0.00075188
chr4	141852603	141852633	DEL	30	0.0270677
chr4	141852762	141852762	INS	331	0.00300752
chr4	141865732	141865772	DEL	40	0.00075188
chr4	141916742	141916838	DEL	96	0.00075188
chr4	141932287	141932376	DEL	89	0.145113
chr4	141942118	141942118	INS	34	0.522556
chr4	141948567	141948597	DEL	30	0.48797
chr4	141990859	141990859	INS	32	0.00225564
chr4	142042513	142042553	DEL	40	0.114286
chr4	142053970	142054067	DEL	97	0.0586466
chr4	142061886	142061918	DEL	32	0.913534
chr4	142084343	142084378	DEL	35	0.00075188
chr4	142108391	142108448	DEL	57	0.643609
chr4	142128356	142128395	DEL	39	0.00150376
chr4	142131422	142131422	INS	344	0.0037594
chr4	142192356	142192356	INS	34	0.00225564
chr4	142215895	142215928	DEL	33	0.0781955
chr4	142223217	142223253	DEL	36	0.00075188
chr4	142245823	142245977	DEL	154	0.764662
chr4	142245881	142245977	DEL	96	0.764662
chr4	142246058	142246089	DEL	31	0.012782
chr4	142268324	142268324	INS	35	0.00150376
chr4	142285433	142285433	INS	61	0.33985
chr4	142290196	142290226	DEL	30	0.00075188
chr4	142337149	142337149	INS	318	0.100752
chr4	142382583	142382583	INS	62	0.131579
chr4	142398386	142398420	DEL	34	0.245865
chr4	142460871	142460871	INS	307	0.0571429
chr4	142498138	142498168	DEL	30	0.00150376
chr4	142509368	142509400	DEL	32	0.00075188
chr4	142537430	142537466	DEL	36	0.00225564
chr4	142537431	142537431	INS	30	0.0233083
chr4	142545710	142545710	INS	44	0.0571429
chr4	142561520	142561616	DEL	96	0.00075188
chr4	142564478	142564478	INS	35	0.043609
chr4	142581505	142581600	DEL	95	0.729323
chr4	142581570	142581570	INS	30	0.0165414
chr4	142603882	142603928	DEL	46	0.00075188
chr4	142692932	142692932	INS	32	0.0360902
chr4	142693484	142693514	DEL	30	0.447368
chr4	142708690	142708690	INS	336	0.00075188
chr4	142711482	142711482	INS	330	0.0210526
chr4	142720735	142720735	INS	30	0.482707
chr4	142749249	142749280	DEL	31	0.00150376
chr4	142773839	142775315	DEL	1476	0.00150376
chr4	142781204	142781242	DEL	38	0.0135338
chr4	142824316	142824316	INS	32	0.0180451
chr4	142852021	142852051	DEL	30	0.0037594
chr4	142869198	142869400	DEL	202	0.00150376
chr4	142889613	142889613	INS	40	0.0180451
chr4	142889624	142889683	DEL	59	0.229323
chr4	142889665	142889665	INS	238	0.00451128
chr4	142936765	142937428	DEL	663	0.00300752
chr4	142938264	142938264	INS	338	0.00150376
chr4	142977131	142977161	DEL	30	0.0180451
chr4	143001306	143001338	DEL	32	0.00827068
chr4	143006914	143006914	INS	290	0.00075188
chr4	143037828	143037859	DEL	31	0.943609
chr4	143082652	143082652	INS	331	0.00075188
chr4	143113210	143113210	INS	38	0.00451128
chr4	143121199	143121695	DEL	496	0.00150376
chr4	143125834	143125867	DEL	33	0.00075188
chr4	143184825	143184867	DEL	42	0.00075188
chr4	143184838	143184838	INS	39	0.0278195
chr4	143205945	143205945	INS	348	0.0180451
chr4	143334228	143334261	DEL	33	0.00451128
chr4	143334271	143334271	INS	28	0.00225564
chr4	143373888	143373888	INS	37	0.087218
chr4	143378636	143378674	DEL	38	0.00150376
chr4	143395859	143395859	INS	41	0.00075188
chr4	143423793	143423823	DEL	30	0.00225564
chr4	143499689	143499689	INS	319	0.239098
chr4	143569334	143569334	INS	33	0.0135338
chr4	143624824	143624824	INS	262	0.00150376
chr4	143652136	143652463	DEL	327	0.542857
chr4	143702632	143720978	DUP	18346	0.00225564
chr4	143710418	143710418	INS	30	0.0383459
chr4	143713343	143713343	INS	33	0.0120301
chr4	143739721	143739721	INS	161	0.351128
chr4	143750321	143750357	DEL	36	0.0195489
chr4	143779069	143779069	INS	34	0.0511278
chr4	143835508	143835538	DEL	30	0.00827068
chr4	143852560	143852639	DEL	79	0.0345865
chr4	143857002	143857036	DEL	34	0.00676692
chr4	143859749	143859779	DEL	30	0.0338346
chr4	143883289	143883289	INS	106	0.38797
chr4	143883551	143883551	INS	69	0.00150376
chr4	143883552	143883552	INS	175	0.38797
chr4	143948289	143948323	DEL	34	0.00451128
chr4	143967467	143967504	DEL	37	0.00075188
chr4	144016140	144016172	DEL	32	0.00075188
chr4	144054484	144054526	DEL	42	0.00075188
chr4	144083805	144083805	INS	35	0.00150376
chr4	144192883	144192926	DEL	43	0.00075188
chr4	144202739	144202774	DEL	35	0.00075188
chr4	144211197	144211234	DEL	37	0.00075188
chr4	144212923	144212923	INS	32	0.00150376
chr4	144247492	144247526	DEL	34	0.00075188
chr4	144254090	144254124	DEL	34	0.0338346
chr4	144314201	144314265	DEL	64	0.0578947
chr4	144331923	144331923	INS	43	0.757895
chr4	144389686	144389729	DEL	43	0.00075188
chr4	144395294	144398754	DEL	3460	0.411278
chr4	144399336	144399336	INS	31	0.145113
chr4	144441281	144441281	INS	42	0.018797
chr4	144458828	144458828	INS	41	0.00225564
chr4	144474141	144474141	INS	331	0.382707
chr4	144561412	144561648	DEL	236	0.00150376
chr4	144588799	144588832	DEL	33	0.00902256
chr4	144684232	144684262	DEL	30	0.12782
chr4	144686804	144687025	DEL	221	0.00300752
chr4	144716856	144716887	DEL	31	0.0112782
chr4	144726467	144726467	INS	44	0.00075188
chr4	144742965	144743003	DEL	38	0.983459
chr4	144790437	144790488	DEL	51	0.00300752
chr4	144849101	144849140	DEL	39	0.00676692
chr4	144942352	144942382	DEL	30	0.0037594
chr4	145011338	145011338	INS	31	0.0233083
chr4	145026947	145026947	INS	38	0.0398496
chr4	145026985	145027016	DEL	31	0.00451128
chr4	145034544	145034544	INS	28	0.00451128
chr4	145037012	145037048	DEL	36	0.00300752
chr4	145038888	145039078	DEL	190	0.195489
chr4	145054624	145054657	DEL	33	0.00451128
chr4	145162133	145162344	DEL	211	0.00075188
chr4	145215421	145215421	INS	33	0.00225564
chr4	145221982	145222012	DEL	30	0.00526316
chr4	145264223	145264255	DEL	32	0.00075188
chr4	145277774	145277774	INS	31	0.11203
chr4	145321316	145321386	DEL	70	0.187218
chr4	145321378	145321378	INS	68	0.093985
chr4	145325861	145325861	INS	32	0.00075188
chr4	145346218	145346261	DEL	43	0.00075188
chr4	145364323	145364323	INS	34	0.0278195
chr4	145397664	145397997	DEL	333	0.00451128
chr4	145417515	145417596	DEL	81	0.00150376
chr4	145443790	145443821	DEL	31	0.00075188
chr4	145471080	145471110	DEL	30	0.0406015
chr4	145477983	145477983	INS	33	0.0135338
chr4	145497376	145497443	DEL	67	0.00075188
chr4	145517655	145519299	DEL	1644	0.400752
chr4	145526564	145527907	DEL	1343	0.00451128
chr4	145541981	145542016	DEL	35	0.00075188
chr4	145611823	145611853	DEL	30	0.00150376
chr4	145619326	145619326	INS	430	0.00075188
chr4	145667760	145667760	INS	30	0.0112782
chr4	145678617	145678617	INS	30	0.00075188
chr4	145691866	145691866	INS	107	0.230827
chr4	145693610	145693610	INS	167	0.00601504
chr4	145693837	145693837	INS	53	0.210526
chr4	145693926	145694377	INV	451	0.00601504
chr4	145694082	145694082	INS	49	0.210526
chr4	145694089	145694721	INV	632	0.00225564
chr4	145694146	145694146	INS	415	0.0601504
chr4	145694260	145694260	INS	211	0.00601504
chr4	145694260	145694260	INS	148	0.00601504
chr4	145694350	145694350	INS	307	0.00601504
chr4	145694428	145694428	INS	37	0.210526
chr4	145694526	145694569	DEL	43	0.0789474
chr4	145694533	145694533	INS	75	0.210526
chr4	145700195	145700195	INS	45	0.0157895
chr4	145749071	145749071	INS	34	0.0323308
chr4	145768917	145768917	INS	32	0.0759398
chr4	145793330	145793330	INS	60	0.993985
chr4	145834167	145834841	DEL	674	0.00526316
chr4	145846429	145846767	DEL	338	0.0345865
chr4	145878705	145878705	INS	45	0.152632
chr4	145892672	145892672	INS	323	0.0368421
chr4	145917685	145917730	DEL	45	0.00075188
chr4	145957804	145957895	DEL	91	0.00075188
chr4	145957869	145957869	INS	30	0.00601504
chr4	145960920	145960952	DEL	32	0.00150376
chr4	145965804	145965877	DEL	73	0.00075188
chr4	145980677	145983201	DEL	2524	0.00075188
chr4	145998432	146006593	DEL	8161	0.361654
chr4	146008220	146008274	DEL	54	0.00150376
chr4	146008350	146008571	DEL	221	0.00075188
chr4	146016849	146016849	INS	32	0.0879699
chr4	146027792	146027823	DEL	31	0.00075188
chr4	146061401	146061433	DEL	32	0.1
chr4	146067842	146067899	DEL	57	0.00601504
chr4	146067952	146067952	INS	32	0.0368421
chr4	146073737	146073778	DEL	41	0.00075188
chr4	146106264	146106264	INS	39	0.272932
chr4	146148576	146148606	DEL	30	0.00225564
chr4	146161005	146161072	DEL	67	0.00075188
chr4	146161881	146161944	DEL	63	0.00601504
chr4	146284622	146286299	DUP	1677	0.280451
chr4	146285756	146287256	DUP	1500	0.00075188
chr4	146285860	146285908	DEL	48	0.00150376
chr4	146285972	146285972	INS	209	0.0578947
chr4	146285996	146285996	INS	48	0.00075188
chr4	146286056	146286056	INS	810	0.00075188
chr4	146286075	146286075	INS	387	0.00075188
chr4	146286225	146287204	DUP	979	0.00075188
chr4	146286246	146286246	INS	215	0.0578947
chr4	146286249	146286249	INS	514	0.00075188
chr4	146286354	146286354	INS	172	0.0578947
chr4	146286403	146286403	INS	548	0.00075188
chr4	146286462	146286462	INS	158	0.0578947
chr4	146286498	146286498	INS	255	0.0578947
chr4	146286552	146286648	DEL	96	0.0112782
chr4	146286876	146286876	INS	132	0.00601504
chr4	146304139	146304139	INS	6029	0.5
chr4	146326946	146326982	DEL	36	0.00526316
chr4	146334952	146334990	DEL	38	0.00075188
chr4	146347290	146347859	INV	569	0.00075188
chr4	146396401	146396443	DEL	42	0.00075188
chr4	146430029	146430029	INS	330	0.00300752
chr4	146467564	146467564	INS	30	0.00075188
chr4	146613090	146613120	DEL	30	0.00526316
chr4	146643050	146643083	DEL	33	0.0293233
chr4	146656872	146656915	DEL	43	0.0699248
chr4	146663598	146663923	DEL	325	0.0390977
chr4	146663900	146663930	DEL	30	0.00150376
chr4	146672810	146672847	DEL	37	0.841353
chr4	146684659	146684659	INS	1963	0.0037594
chr4	146708310	146708310	INS	32	0.00676692
chr4	146727584	146728849	DEL	1265	0.00075188
chr4	146728816	146728816	INS	64	0.83985
chr4	146796492	146796546	DEL	54	0.00075188
chr4	146809026	146809939	DEL	913	0.0609023
chr4	146834275	146834372	DEL	97	0.00075188
chr4	146917610	146917610	INS	44	0.253383
chr4	146929389	146929389	INS	139	0.0037594
chr4	146971421	146971561	DEL	140	0.220301
chr4	146971444	146971498	DEL	54	0.037594
chr4	146971514	146971514	INS	29	0.0285714
chr4	146971553	146971553	INS	57	0.0075188
chr4	146997558	147000253	DEL	2695	0.00075188
chr4	146999439	146999752	DEL	313	0.172932
chr4	147020642	147020642	INS	52	0.087218
chr4	147032792	147032792	INS	192	0.0827068
chr4	147052982	147052982	INS	32	0.478195
chr4	147095383	147095383	INS	36	0.278195
chr4	147095497	147095497	INS	34	0.278195
chr4	147095653	147095653	INS	154	0.2
chr4	147095729	147095729	INS	68	0.278195
chr4	147095805	147095805	INS	110	0.2
chr4	147095826	147095826	INS	658	0.00075188
chr4	147095882	147095882	INS	155	0.2
chr4	147095891	147095891	INS	38	0.278195
chr4	147109441	147109498	DEL	57	0.00601504
chr4	147132788	147132788	INS	325	0.785714
chr4	147154986	147155032	DEL	46	0.0120301
chr4	147155010	147155010	INS	140	0.00075188
chr4	147159770	147159770	INS	34	0.586466
chr4	147191099	147191130	DEL	31	0.00075188
chr4	147212661	147213951	DEL	1290	0.012782
chr4	147235145	147235145	INS	36	0.00601504
chr4	147333269	147333269	INS	30	0.409023
chr4	147334885	147334885	INS	321	0.0240602
chr4	147336281	147336321	DEL	40	0.00075188
chr4	147346459	147346493	DEL	34	0.00902256
chr4	147349503	147349503	INS	34	0.93609
chr4	147358256	147358305	DEL	49	0.935338
chr4	147369436	147369436	INS	30	0.0135338
chr4	147385378	147385464	DEL	86	0.00075188
chr4	147395165	147395195	DEL	30	0.0353383
chr4	147414737	147414781	DEL	44	0.00075188
chr4	147421225	147421273	DEL	48	0.0609023
chr4	147421322	147421436	DEL	114	0.00977444
chr4	147421326	147421326	INS	85	0.494737
chr4	147421466	147421466	INS	194	0.494737
chr4	147421467	147421467	INS	65	0.0263158
chr4	147440055	147440055	INS	42	0.00075188
chr4	147441743	147441802	DEL	59	0.558647
chr4	147463746	147463746	INS	33	0.00526316
chr4	147485181	147485181	INS	30	0.0285714
chr4	147490155	147490191	DEL	36	0.00451128
chr4	147493034	147493067	DEL	33	0.00075188
chr4	147537815	147537857	DEL	42	0.274436
chr4	147554350	147554350	INS	30	0.139098
chr4	147558154	147558295	DEL	141	0.00075188
chr4	147558354	147558354	INS	42	0.0428571
chr4	147558356	147558389	DEL	33	0.018797
chr4	147573836	147580313	DEL	6477	0.00300752
chr4	147624327	147624419	DEL	92	0.00075188
chr4	147632341	147632378	DEL	37	0.00075188
chr4	147640064	147640094	DEL	30	0.0037594
chr4	147707542	147707542	INS	32	0.0330827
chr4	147709597	147709644	DEL	47	0.00225564
chr4	147741767	147741798	DEL	31	0.00526316
chr4	147766636	147766636	INS	50	0.00150376
chr4	147782934	147782969	DEL	35	0.00827068
chr4	147782935	147782935	INS	35	0.0210526
chr4	147783286	147783383	DEL	97	0.00075188
chr4	147783435	147783471	DEL	36	0.0165414
chr4	147783633	147783633	INS	61	0.00150376
chr4	147783796	147783955	DEL	159	0.0413534
chr4	147783798	147783798	INS	62	0.0345865
chr4	147784670	147784670	INS	57	0.0345865
chr4	147784705	147784762	DEL	57	0.165414
chr4	147784806	147784806	INS	132	0.0180451
chr4	147784817	147784817	INS	269	0.00075188
chr4	147798762	147798798	DEL	36	0.924812
chr4	147832648	147832648	INS	30	0.00676692
chr4	147837647	147837647	INS	30	0.0120301
chr4	147873683	147873683	INS	32	0.0308271
chr4	147884249	147884329	INV	80	0.00075188
chr4	147902133	147902168	DEL	35	0.00075188
chr4	147911975	147912011	DEL	36	0.0075188
chr4	147920299	147920299	INS	304	0.0729323
chr4	148003895	148003895	INS	130	0.0676692
chr4	148006399	148006433	DEL	34	0.00075188
chr4	148043615	148043615	INS	30	0.0233083
chr4	148043726	148043726	INS	30	0.0233083
chr4	148059984	148060036	DEL	52	0.00075188
chr4	148064649	148064649	INS	30	0.0917293
chr4	148076110	148076150	DEL	40	0.00075188
chr4	148148097	148148097	INS	27	0.00902256
chr4	148178146	148180470	DEL	2324	0.018797
chr4	148186987	148187017	DEL	30	0.180451
chr4	148241300	148241345	DEL	45	0.00075188
chr4	148356904	148356934	DEL	30	0.0157895
chr4	148363506	148363506	INS	34	0.0368421
chr4	148366426	148366426	INS	614	0.269173
chr4	148366443	148366443	INS	150	0.11203
chr4	148366443	148366443	INS	321	0.521805
chr4	148379832	148379867	DEL	35	0.00150376
chr4	148442428	148442461	DEL	33	0.00075188
chr4	148443222	148443252	DEL	30	0.0240602
chr4	148474440	148474440	INS	975	0.00601504
chr4	148485898	148485931	DEL	33	0.00075188
chr4	148492572	148492572	INS	34	0.0601504
chr4	148492576	148492657	DEL	81	0.16015
chr4	148492750	148492750	INS	52	0.0601504
chr4	148492844	148492875	DEL	31	0.0684211
chr4	148492916	148492916	INS	33	0.037594
chr4	148493017	148493017	INS	28	0.037594
chr4	148493163	148493194	DEL	31	0.0443609
chr4	148493170	148493170	INS	28	0.0413534
chr4	148493295	148493295	INS	168	0.0157895
chr4	148493392	148493392	INS	69	0.0390977
chr4	148493443	148493602	DEL	159	0.00676692
chr4	148493495	148493495	INS	117	0.0646617
chr4	148493511	148493545	DEL	34	0.0556391
chr4	148493625	148493625	INS	68	0.0142857
chr4	148493727	148493727	INS	109	0.00075188
chr4	148493853	148493853	INS	35	0.00526316
chr4	148494011	148494156	DEL	145	0.0218045
chr4	148494085	148494085	INS	68	0.00526316
chr4	148494156	148494328	DEL	172	0.0240602
chr4	148494170	148494170	INS	36	0.00150376
chr4	148494299	148494299	INS	33	0.00150376
chr4	148494377	148494377	INS	60	0.00150376
chr4	148494570	148494570	INS	50	0.00150376
chr4	148494599	148494695	DEL	96	0.100752
chr4	148494708	148494708	INS	34	0.00150376
chr4	148494744	148494817	DEL	73	0.0766917
chr4	148494853	148494853	INS	37	0.00150376
chr4	148494968	148495004	DEL	36	0.00150376
chr4	148507699	148507731	DEL	32	0.0421053
chr4	148507774	148507774	INS	161	0.529323
chr4	148508014	148508014	INS	32	0.00075188
chr4	148508440	148508504	DEL	64	0.504511
chr4	148523320	148523359	DEL	39	0.00075188
chr4	148527156	148529490	DEL	2334	0.00150376
chr4	148573494	148573555	DEL	61	0.00075188
chr4	148677601	148677633	DEL	32	0.0819549
chr4	148741478	148741526	DEL	48	0.00075188
chr4	148742171	148742207	DEL	36	0.00075188
chr4	148755089	148755128	DEL	39	0.0338346
chr4	148773659	148773659	INS	333	0.0037594
chr4	148785333	148785333	INS	30	0.0796992
chr4	148798051	148798081	DEL	30	0.0157895
chr4	148798092	148798092	INS	128	0.17218
chr4	148825521	148825556	DEL	35	0.0255639
chr4	148833206	148833237	DEL	31	0.00075188
chr4	148853189	148853235	DEL	46	0.00075188
chr4	148968571	148968606	DEL	35	0.00075188
chr4	148968587	148968587	INS	30	0.0142857
chr4	148968643	148968643	INS	295	0.0037594
chr4	149015239	149015239	INS	220	0.00075188
chr4	149015839	149015839	INS	47	0.00075188
chr4	149018645	149018645	INS	31	0.0488722
chr4	149046871	149046871	INS	651	0.00225564
chr4	149046891	149047080	DEL	189	0.00601504
chr4	149046948	149046948	INS	364	0.00075188
chr4	149046955	149046955	INS	73	0.00451128
chr4	149047017	149047166	DEL	149	0.0285714
chr4	149047031	149047093	DEL	62	0.0225564
chr4	149047202	149047202	INS	42	0.00451128
chr4	149058872	149058872	INS	36	0.00150376
chr4	149063461	149063494	DEL	33	0.00601504
chr4	149064358	149064358	INS	30	0.00075188
chr4	149069427	149071426	DEL	1999	0.184962
chr4	149178173	149178173	INS	33	0.00075188
chr4	149195547	149195547	INS	32	0.00150376
chr4	149239888	149240230	DEL	342	0.71203
chr4	149269347	149269383	DEL	36	0.0210526
chr4	149318085	149318085	INS	32	0.00526316
chr4	149324106	149324106	INS	327	0.233835
chr4	149343082	149343114	DEL	32	0.0150376
chr4	149358846	149358846	INS	48	0.278947
chr4	149368762	149368762	INS	48	0.0210526
chr4	149368785	149368963	DEL	178	0.00150376
chr4	149368991	149368991	INS	46	0.0210526
chr4	149368999	149369037	DEL	38	0.0075188
chr4	149374969	149375001	DEL	32	0.00075188
chr4	149388526	149388556	DEL	30	0.0278195
chr4	149406970	149407052	DEL	82	0.00075188
chr4	149420988	149421023	DEL	35	0.445113
chr4	149481703	149481703	INS	37	0.00451128
chr4	149514633	149514681	DEL	48	0.00150376
chr4	149582308	149582358	DEL	50	0.387218
chr4	149619109	149619109	INS	30	0.00150376
chr4	149626394	149626394	INS	30	0.14812
chr4	149638919	149638953	DEL	34	0.469925
chr4	149675691	149676282	INV	591	0.00075188
chr4	149713018	149713018	INS	30	0.0037594
chr4	149716509	149716540	DEL	31	0.00075188
chr4	149726129	149726129	INS	39	0.0150376
chr4	149770081	149770081	INS	34	0.0255639
chr4	149818790	149818790	INS	326	0.152632
chr4	149837108	149837140	DEL	32	0.00150376
chr4	149860501	149860501	INS	42	0.00075188
chr4	149867712	149867809	DEL	97	0.0075188
chr4	149867864	149867897	DEL	33	0.043609
chr4	149868026	149868026	INS	37	0.00075188
chr4	149868418	149868418	INS	50	0.018797
chr4	149868677	149868677	INS	90	0.018797
chr4	149872005	149872040	DEL	35	0.00300752
chr4	149872154	149872154	INS	40	0.00075188
chr4	149877684	149877684	INS	6036	0.00451128
chr4	149881149	149881149	INS	37	0.0616541
chr4	149881163	149881217	DEL	54	0.00075188
chr4	149882607	149882607	INS	30	0.0203008
chr4	149895615	149895615	INS	38	0.0037594
chr4	149954969	149954999	DEL	30	0.0218045
chr4	149961559	149961559	INS	346	0.00526316
chr4	149976996	149977029	DEL	33	0.0556391
chr4	149995268	149995268	INS	333	0.0233083
chr4	150021061	150021061	INS	30	0.0075188
chr4	150029876	150030198	DEL	322	0.98797
chr4	150090265	150090265	INS	324	0.288722
chr4	150090445	150090445	INS	330	0.288722
chr4	150091873	150091911	DEL	38	0.00075188
chr4	150104397	150104427	DEL	30	0.00075188
chr4	150121224	150121224	INS	39	0.269173
chr4	150152870	150152901	DEL	31	0.00300752
chr4	150166396	150166396	INS	33	0.00150376
chr4	150175099	150175099	INS	34	0.219549
chr4	150175194	150175194	INS	50	0.219549
chr4	150190036	150190036	INS	34	0.00676692
chr4	150190236	150190268	DEL	32	0.210526
chr4	150194019	150194050	DEL	31	0.00451128
chr4	150195157	150195197	DEL	40	0.0699248
chr4	150195179	150195301	DEL	122	0.00075188
chr4	150195344	150195438	DEL	94	0.00977444
chr4	150195461	150195461	INS	30	0.0112782
chr4	150239917	150239917	INS	47	0.0488722
chr4	150240043	150240043	INS	94	0.0488722
chr4	150244993	150244993	INS	365	0.00526316
chr4	150250465	150251057	DUP	592	0.062406
chr4	150250850	150251688	DUP	838	0.12782
chr4	150250953	150251032	DEL	79	0.00150376
chr4	150251008	150251008	INS	3279	0.133835
chr4	150251008	150251008	INS	1565	0.133835
chr4	150251037	150251037	INS	58	0.00150376
chr4	150251058	150251058	INS	1233	0.133835
chr4	150251058	150251058	INS	245	0.00075188
chr4	150251073	150251073	INS	410	0.00150376
chr4	150251184	150251184	INS	233	0.00075188
chr4	150251265	150251265	INS	59	0.00150376
chr4	150251295	150251295	INS	121	0.00075188
chr4	150251301	150251301	INS	284	0.00075188
chr4	150251429	150251429	INS	37	0.00150376
chr4	150251570	150251570	INS	50	0.00150376
chr4	150251659	150251690	DEL	31	0.087218
chr4	150271518	150271660	DEL	142	0.267669
chr4	150271570	150271570	INS	140	0.0075188
chr4	150271681	150271681	INS	143	0.0075188
chr4	150372752	150372752	INS	317	0.636842
chr4	150373134	150373179	DEL	45	0.0112782
chr4	150381756	150381756	INS	31	0.27594
chr4	150418999	150419041	DEL	42	0.00075188
chr4	150420340	150420340	INS	31	0.0172932
chr4	150420388	150420645	DEL	257	0.420301
chr4	150420420	150420549	DEL	129	0.043609
chr4	150420544	150420544	INS	28	0.0172932
chr4	150420658	150420658	INS	34	0.0172932
chr4	150420681	150420925	DEL	244	0.0105263
chr4	150420802	150420832	DEL	30	0.0165414
chr4	150420941	150420941	INS	62	0.0172932
chr4	150421057	150421057	INS	33	0.0172932
chr4	150421091	150421091	INS	141	0.00075188
chr4	150421134	150421164	DEL	30	0.0263158
chr4	150489004	150489035	DEL	31	0.00225564
chr4	150489177	150489177	INS	88	0.00300752
chr4	150489304	150489304	INS	50	0.00300752
chr4	150559886	150559922	DEL	36	0.154887
chr4	150575792	150579172	DEL	3380	0.00150376
chr4	150601801	150601838	DEL	37	0.0330827
chr4	150647492	150647528	DEL	36	0.00451128
chr4	150658524	150658717	DEL	193	0.00526316
chr4	150658567	150658567	INS	35	0.0984962
chr4	150658573	150658661	DEL	88	0.0548872
chr4	150658727	150658727	INS	42	0.0984962
chr4	150659635	150659684	DEL	49	0.00075188
chr4	150660090	150660090	INS	138	0.00451128
chr4	150660240	150660240	INS	99	0.00451128
chr4	150660368	150660447	DEL	79	0.00150376
chr4	150685400	150685432	DEL	32	0.0263158
chr4	150685422	150685422	INS	35	0.00451128
chr4	150699116	150699116	INS	82	0.00075188
chr4	150717510	150717542	DEL	32	0.00075188
chr4	150717677	150717677	INS	30	0.00526316
chr4	150754267	150754267	INS	135	0.0075188
chr4	150780635	150780635	INS	34	0.890977
chr4	150805314	150805314	INS	31	0.00601504
chr4	150805573	150805608	DEL	35	0.0037594
chr4	150806037	150806078	DEL	41	0.00075188
chr4	150907271	150907332	DEL	61	0.00075188
chr4	150935206	150935248	DEL	42	0.00075188
chr4	150953931	150953967	DEL	36	0.00075188
chr4	150953970	150953970	INS	80	0.995489
chr4	150954705	150964764	DEL	10059	0.00676692
chr4	150970547	150970582	DEL	35	0.00977444
chr4	151003883	151003928	DEL	45	0.00225564
chr4	151005565	151005605	DEL	40	0.075188
chr4	151010062	151010062	INS	1187	0.00075188
chr4	151017007	151028039	DEL	11032	0.00075188
chr4	151049379	151049424	DEL	45	0.808271
chr4	151148253	151148286	DEL	33	0.0037594
chr4	151167039	151169005	DEL	1966	0.00075188
chr4	151167851	151167888	DEL	37	0.00601504
chr4	151168192	151168222	DEL	30	0.00075188
chr4	151214415	151214456	DEL	41	0.893233
chr4	151214453	151214453	INS	64	0.803759
chr4	151214626	151214675	DEL	49	0.0443609
chr4	151214768	151214768	INS	128	0.803759
chr4	151214905	151214945	DEL	40	0.0037594
chr4	151216888	151216927	DEL	39	0.00601504
chr4	151222669	151222669	INS	30	0.00300752
chr4	151236507	151236507	INS	41	0.00902256
chr4	151240193	151241982	DEL	1789	0.00225564
chr4	151241585	151241585	INS	74	0.00300752
chr4	151255257	151255297	DEL	40	0.00075188
chr4	151256015	151256015	INS	42	0.0180451
chr4	151256049	151256049	INS	517	0.00150376
chr4	151262688	151262729	DEL	41	0.00150376
chr4	151267938	151267972	DEL	34	0.00075188
chr4	151280056	151280056	INS	56	0.434586
chr4	151311109	151311109	INS	56	0.00075188
chr4	151331389	151332975	DEL	1586	0.126316
chr4	151350731	151350762	DEL	31	0.0120301
chr4	151362415	151362415	INS	83	0.530075
chr4	151364991	151364991	INS	30	0.00150376
chr4	151390076	151390153	DEL	77	0.46015
chr4	151390177	151390177	INS	52	0.210526
chr4	151419553	151420400	DEL	847	0.490226
chr4	151419569	151419600	DEL	31	0.0180451
chr4	151421579	151422293	DEL	714	0.0135338
chr4	151443687	151443687	INS	32	0.00150376
chr4	151445851	151445851	INS	32	0.12406
chr4	151526482	151526482	INS	49	0.388722
chr4	151608039	151608039	INS	32	0.00075188
chr4	151615261	151615261	INS	31	0.0157895
chr4	151638320	151638350	DEL	30	0.00150376
chr4	151668845	151668876	DEL	31	0.00150376
chr4	151678622	151678622	INS	345	0.0037594
chr4	151697967	151697967	INS	38	0.0616541
chr4	151731957	151732002	DEL	45	0.12406
chr4	151732118	151732159	DEL	41	0.0075188
chr4	151735734	151735734	INS	32	0.0646617
chr4	151757339	151757339	INS	166	0.00075188
chr4	151759503	151759537	DEL	34	0.00075188
chr4	151769464	151769464	INS	38	0.00451128
chr4	151803742	151803742	INS	30	0.00601504
chr4	151811656	151811656	INS	6122	0.0511278
chr4	151811927	151811986	DEL	59	0.00075188
chr4	151821839	151821874	DEL	35	0.00075188
chr4	151852683	151852720	DEL	37	0.00075188
chr4	151857373	151857841	DEL	468	0.0676692
chr4	151869013	151873570	DEL	4557	0.0586466
chr4	151917838	151917899	DEL	61	0.0120301
chr4	151944811	151944811	INS	326	0.012782
chr4	151954604	151954663	DEL	59	0.00075188
chr4	151970296	151972529	DEL	2233	0.00601504
chr4	152001026	152001065	DEL	39	0.0037594
chr4	152001043	152001043	INS	56	0.120301
chr4	152015396	152015396	INS	29	0.00075188
chr4	152020258	152020292	DEL	34	0.0142857
chr4	152046695	152046695	INS	30	0.00451128
chr4	152060312	152060312	INS	37	0.00075188
chr4	152060420	152060420	INS	38	0.00075188
chr4	152060469	152060504	DEL	35	0.00451128
chr4	152069160	152072795	DEL	3635	0.0180451
chr4	152104639	152104639	INS	32	0.0233083
chr4	152111580	152111612	DEL	32	0.00225564
chr4	152111583	152111583	INS	31	0.00300752
chr4	152111645	152111856	DEL	211	0.00075188
chr4	152111741	152111779	DEL	38	0.198496
chr4	152111784	152111784	INS	30	0.00300752
chr4	152111894	152111924	DEL	30	0.00150376
chr4	152125064	152125110	DEL	46	0.00075188
chr4	152135269	152135269	INS	32	0.00075188
chr4	152135271	152135304	DEL	33	0.0338346
chr4	152173427	152173458	DEL	31	0.00075188
chr4	152174515	152175114	DEL	599	0.0458647
chr4	152175295	152175295	INS	30	0.00075188
chr4	152201767	152201767	INS	35	0.100752
chr4	152226621	152226658	DEL	37	0.00075188
chr4	152264130	152264130	INS	40	0.1
chr4	152311998	152311998	INS	333	0.0150376
chr4	152324611	152324681	DEL	70	0.0150376
chr4	152326226	152326258	DEL	32	0.00075188
chr4	152380990	152381424	INV	434	0.00075188
chr4	152409713	152409713	INS	38	0.0210526
chr4	152445911	152445941	DEL	30	0.00300752
chr4	152471489	152471532	DEL	43	0.00075188
chr4	152475133	152475265	DEL	132	0.00075188
chr4	152480031	152480126	DEL	95	0.00150376
chr4	152548067	152548102	DEL	35	0.00902256
chr4	152553995	152554047	DEL	52	0.00300752
chr4	152554005	152554005	INS	39	0.0157895
chr4	152576585	152576622	DEL	37	0.00225564
chr4	152576596	152576596	INS	30	0.0917293
chr4	152600733	152600733	INS	308	0.00150376
chr4	152628571	152628605	DEL	34	0.151128
chr4	152641904	152641936	DEL	32	0.0345865
chr4	152698612	152698612	INS	187	0.00075188
chr4	152728323	152728377	DEL	54	0.954887
chr4	152741332	152741379	DEL	47	0.00075188
chr4	152765366	152765366	INS	40	0.0390977
chr4	152766131	152766131	INS	27	0.0390977
chr4	152795821	152795851	DEL	30	0.0285714
chr4	152804091	152804091	INS	114	0.00526316
chr4	152804195	152804195	INS	112	0.00526316
chr4	152804215	152804215	INS	273	0.00075188
chr4	152804272	152804272	INS	54	0.00526316
chr4	152804278	152804312	DEL	34	0.00601504
chr4	152808287	152808318	DEL	31	0.0548872
chr4	152847126	152847126	INS	32	0.00150376
chr4	152866520	152866565	DEL	45	0.147368
chr4	152867032	152867071	DEL	39	0.00451128
chr4	152889763	152889821	DEL	58	0.53985
chr4	152896158	152896158	INS	328	0.00150376
chr4	152938835	152938835	INS	36	0.00601504
chr4	152949109	152949139	DEL	30	0.0571429
chr4	152949140	152949140	INS	369	0.00075188
chr4	152962941	152962977	DEL	36	0.00150376
chr4	152963770	152963801	DEL	31	0.0120301
chr4	152986898	152986934	DEL	36	0.0879699
chr4	153058196	153058240	DEL	44	0.00075188
chr4	153058242	153058242	INS	45	0.162406
chr4	153066719	153066719	INS	2721	0.00075188
chr4	153121350	153121386	DEL	36	0.0646617
chr4	153129451	153129451	INS	267	0.0037594
chr4	153129467	153129514	DEL	47	0.0075188
chr4	153129489	153129489	INS	96	0.00075188
chr4	153129524	153129524	INS	422	0.0037594
chr4	153129669	153129782	DEL	113	0.0120301
chr4	153129793	153129793	INS	137	0.0037594
chr4	153129818	153130117	DEL	299	0.0120301
chr4	153129820	153129820	INS	636	0.0150376
chr4	153129820	153129820	INS	1857	0.0496241
chr4	153129826	153129826	INS	105	0.00075188
chr4	153129973	153130115	DEL	142	0.296992
chr4	153130044	153130044	INS	165	0.0037594
chr4	153130090	153130090	INS	41	0.00075188
chr4	153130109	153130146	DEL	37	0.0503759
chr4	153130111	153130111	INS	385	0.0037594
chr4	153130118	153130118	INS	569	0.0150376
chr4	153130212	153130212	INS	55	0.00075188
chr4	153163800	153163800	INS	335	0.130827
chr4	153174117	153174117	INS	95	0.557143
chr4	153177741	153177741	INS	27	0.0037594
chr4	153221910	153221910	INS	245	0.504511
chr4	153222036	153222036	INS	66	0.0609023
chr4	153222060	153222060	INS	396	0.504511
chr4	153244197	153244320	DEL	123	0.00827068
chr4	153244320	153244320	INS	36	0.23609
chr4	153244324	153244356	DEL	32	0.133835
chr4	153267097	153267097	INS	332	0.108271
chr4	153314171	153314440	DEL	269	0.00150376
chr4	153381689	153381689	INS	132	0.170677
chr4	153385606	153385682	DEL	76	0.00075188
chr4	153404661	153404692	DEL	31	0.00075188
chr4	153408916	153408916	INS	32	0.2
chr4	153477299	153477342	DEL	43	0.00075188
chr4	153504268	153504298	DEL	30	0.00075188
chr4	153545292	153545292	INS	36	0.00075188
chr4	153566506	153566536	DEL	30	0.00075188
chr4	153663058	153663058	INS	87	0.0909774
chr4	153663100	153663100	INS	48	0.0909774
chr4	153674463	153674463	INS	1310	0.00676692
chr4	153702756	153702787	DEL	31	0.00601504
chr4	153718208	153718241	DEL	33	0.00150376
chr4	153725006	153725061	DEL	55	0.219549
chr4	153772385	153772385	INS	30	0.0390977
chr4	153772644	153772644	INS	325	0.00150376
chr4	153789380	153789426	DEL	46	0.0165414
chr4	153799158	153799158	INS	54	0.00075188
chr4	153799270	153799270	INS	56	0.00075188
chr4	153808863	153808911	DEL	48	0.0105263
chr4	153853445	153853482	DEL	37	0.00075188
chr4	153853486	153853486	INS	28	0.00676692
chr4	153885765	153886573	DEL	808	0.00075188
chr4	153938743	153938774	DEL	31	0.037594
chr4	153979898	153979898	INS	322	0.26391
chr4	153990725	153990777	DEL	52	0.109023
chr4	153990792	153990792	INS	35	0.0150376
chr4	154001962	154001995	DEL	33	0.470677
chr4	154002004	154002004	INS	30	0.00075188
chr4	154013098	154013146	DEL	48	0.0135338
chr4	154014853	154014893	DEL	40	0.00075188
chr4	154027937	154027937	INS	30	0.0383459
chr4	154028666	154028697	DEL	31	0.0293233
chr4	154050782	154050813	DEL	31	0.00150376
chr4	154077420	154077461	DEL	41	0.00075188
chr4	154095379	154095379	INS	30	0.218797
chr4	154118103	154118103	INS	119	0.00075188
chr4	154123339	154123339	INS	42	0.318045
chr4	154149923	154157046	DUP	7123	0.906015
chr4	154169465	154169465	INS	35	0.00676692
chr4	154189483	154189483	INS	59	0.86391
chr4	154203458	154203489	DEL	31	0.0669173
chr4	154203467	154203467	INS	27	0.00075188
chr4	154213467	154213467	INS	74	0.0345865
chr4	154247642	154247674	DEL	32	0.00150376
chr4	154302788	154302788	INS	30	0.296241
chr4	154325315	154325345	DEL	30	0.0037594
chr4	154349645	154349683	DEL	38	0.00075188
chr4	154378520	154378520	INS	31	0.273684
chr4	154389536	154389536	INS	30	0.109023
chr4	154400304	154400304	INS	35	0.00150376
chr4	154417194	154417227	DEL	33	0.0345865
chr4	154417206	154417206	INS	36	0.00827068
chr4	154459742	154459773	DEL	31	0.00827068
chr4	154488891	154488921	DEL	30	0.0075188
chr4	154556544	154556577	DEL	33	0.00075188
chr4	154559750	154559750	INS	33	0.17594
chr4	154584090	154584090	INS	31	0.0330827
chr4	154634584	154634631	DEL	47	0.56391
chr4	154646326	154646326	INS	68	0.481203
chr4	154691771	154691803	DEL	32	0.00075188
chr4	154695222	154695222	INS	42	0.00300752
chr4	154708856	154708856	INS	1753	0.00601504
chr4	154718178	154718178	INS	110	0.00902256
chr4	154783277	154783277	INS	339	0.00150376
chr4	154833144	154833178	DEL	34	0.00075188
chr4	154850281	154850281	INS	60	0.610526
chr4	154871954	154871954	INS	36	0.00300752
chr4	154881860	154881939	DEL	79	0.355639
chr4	154908398	154908398	INS	330	0.00300752
chr4	154975123	154975232	DEL	109	0.00075188
chr4	155003037	155003071	DEL	34	0.00075188
chr4	155009729	155009771	DEL	42	0.241353
chr4	155031686	155031720	DEL	34	0.00075188
chr4	155031736	155031736	INS	34	0.0075188
chr4	155086397	155086397	INS	68	0.0075188
chr4	155117764	155117764	INS	320	0.00150376
chr4	155155402	155155434	DEL	32	0.0714286
chr4	155174463	155174463	INS	28	0.0075188
chr4	155182852	155182884	DEL	32	0.00075188
chr4	155198616	155198616	INS	35	0.333835
chr4	155216510	155216541	DEL	31	0.00075188
chr4	155310295	155310295	INS	34	0.0285714
chr4	155328123	155328522	DEL	399	0.0804511
chr4	155349249	155349249	INS	901	0.999248
chr4	155378009	155378009	INS	250	0.00300752
chr4	155378009	155378009	INS	90	0.267669
chr4	155378016	155378066	DEL	50	0.00150376
chr4	155389276	155389309	DEL	33	0.0864662
chr4	155474595	155474630	DEL	35	0.0406015
chr4	155498417	155498528	DEL	111	0.177444
chr4	155498504	155498534	DEL	30	0.00075188
chr4	155514100	155514100	INS	33	0.00451128
chr4	155538154	155538185	DEL	31	0.00225564
chr4	155538216	155538651	DEL	435	0.0150376
chr4	155538247	155538477	DEL	230	0.00601504
chr4	155538310	155538310	INS	54	0.0172932
chr4	155538344	155538429	DEL	85	0.043609
chr4	155538416	155538815	DEL	399	0.0150376
chr4	155538584	155538584	INS	65	0.00075188
chr4	155538658	155538688	DEL	30	0.0421053
chr4	155538686	155538686	INS	31	0.0172932
chr4	155538837	155538837	INS	47	0.0172932
chr4	155539018	155539018	INS	34	0.0172932
chr4	155548746	155548746	INS	32	0.0481203
chr4	155554443	155554537	DEL	94	0.567669
chr4	155555520	155555551	DEL	31	0.00075188
chr4	155569948	155569979	DEL	31	0.00902256
chr4	155572399	155572399	INS	104	0.996241
chr4	155621243	155621275	DEL	32	0.00225564
chr4	155635060	155635096	DEL	36	0.00300752
chr4	155639573	155639604	DEL	31	0.00300752
chr4	155642017	155642017	INS	49	0.183459
chr4	155673049	155677152	DEL	4103	0.00300752
chr4	155680935	155680979	DEL	44	0.00150376
chr4	155813570	155813570	INS	97	0.0887218
chr4	155813608	155813684	DEL	76	0.00150376
chr4	155813792	155813792	INS	46	0.0887218
chr4	155813859	155813859	INS	51	0.0887218
chr4	155825305	155825343	DEL	38	0.0037594
chr4	155827731	155827761	DEL	30	0.00300752
chr4	155833295	155833343	DEL	48	0.00075188
chr4	155837120	155837165	DEL	45	0.0105263
chr4	155844316	155844367	DEL	51	0.00075188
chr4	155864773	155864879	DEL	106	0.00075188
chr4	155875392	155875392	INS	46	0.00150376
chr4	155888566	155888566	INS	35	0.0112782
chr4	155909942	155909942	INS	35	0.00902256
chr4	155916450	155916450	INS	42	0.977444
chr4	155957274	155957549	DUP	275	0.0353383
chr4	155957316	155957316	INS	12567	0.568421
chr4	155957332	155957364	DEL	32	0.755639
chr4	155957546	155957546	INS	2881	0.00075188
chr4	155957951	155957951	INS	1843	0.00075188
chr4	156009176	156009224	DEL	48	0.793985
chr4	156013946	156014048	DEL	102	0.496992
chr4	156014089	156014089	INS	63	0.147368
chr4	156035591	156035591	INS	52	0.350376
chr4	156038191	156052839	DEL	14648	0.024812
chr4	156061899	156061899	INS	344	0.00977444
chr4	156080881	156081192	DEL	311	0.972932
chr4	156080899	156080933	DEL	34	0.0037594
chr4	156092967	156092967	INS	104	0.66391
chr4	156096062	156096094	DEL	32	0.00075188
chr4	156100516	156100547	DEL	31	0.00225564
chr4	156102520	156102520	INS	46	0.00150376
chr4	156108097	156108138	DEL	41	0.00075188
chr4	156152017	156152017	INS	2029	0.116541
chr4	156152017	156152017	INS	3416	0.116541
chr4	156161992	156161992	INS	41	0.310526
chr4	156162134	156162134	INS	62	0.310526
chr4	156171282	156171282	INS	31	0.0075188
chr4	156226627	156226661	DEL	34	0.0278195
chr4	156241825	156241825	INS	37	0.00075188
chr4	156325140	156325140	INS	657	0.0834586
chr4	156325165	156325197	DEL	32	0.0315789
chr4	156325169	156325169	INS	60	0.184962
chr4	156325172	156325172	INS	198	0.0834586
chr4	156325206	156325206	INS	295	0.0834586
chr4	156325341	156325341	INS	36	0.0571429
chr4	156325341	156325341	INS	357	0.0834586
chr4	156325345	156325345	INS	104	0.184962
chr4	156325488	156325488	INS	53	0.0571429
chr4	156325567	156329139	DEL	3572	0.00075188
chr4	156373135	156373168	DEL	33	0.00075188
chr4	156379524	156379560	DEL	36	0.0338346
chr4	156384118	156385569	DEL	1451	0.0218045
chr4	156385610	156385785	DEL	175	0.0218045
chr4	156438574	156438574	INS	35	0.00451128
chr4	156443631	156443678	DEL	47	0.00075188
chr4	156445742	156445742	INS	46	0.177444
chr4	156485760	156485836	DEL	76	0.0518797
chr4	156517926	156517964	DEL	38	0.0218045
chr4	156526816	156526816	INS	320	0.133083
chr4	156548588	156548621	DEL	33	0.0142857
chr4	156601190	156601253	DEL	63	0.0421053
chr4	156620017	156620047	DEL	30	0.25188
chr4	156621772	156621888	DEL	116	0.00150376
chr4	156643248	156643304	DEL	56	0.0112782
chr4	156650824	156650824	INS	336	0.0413534
chr4	156651445	156651477	DEL	32	0.00075188
chr4	156654195	156654318	DEL	123	0.00075188
chr4	156660549	156660549	INS	137	0.173684
chr4	156666872	156666904	DEL	32	0.00075188
chr4	156734176	156734176	INS	32	0.00150376
chr4	156759320	156759366	DEL	46	0.00225564
chr4	156759533	156759626	DEL	93	0.0172932
chr4	156759586	156759586	INS	238	0.00075188
chr4	156759647	156759879	DEL	232	0.185714
chr4	156759689	156759782	DEL	93	0.0458647
chr4	156759702	156759702	INS	90	0.00075188
chr4	156759791	156759791	INS	427	0.00075188
chr4	156759831	156759831	INS	151	0.00075188
chr4	156760076	156760123	DEL	47	0.142857
chr4	156760239	156760285	DEL	46	0.0203008
chr4	156789995	156790025	DEL	30	0.00075188
chr4	156815338	156815368	DEL	30	0.00601504
chr4	156824292	156824326	DEL	34	0.0473684
chr4	156824329	156824329	INS	30	0.00676692
chr4	156825574	156825609	DEL	35	0.0195489
chr4	156825577	156825577	INS	361	0.00150376
chr4	156825595	156825595	INS	36	0.00300752
chr4	156826176	156826208	DEL	32	0.0218045
chr4	156832255	156832255	INS	30	0.00075188
chr4	156847742	156847742	INS	642	0.33609
chr4	156891284	156891323	DEL	39	0.140602
chr4	156920650	156920687	DEL	37	0.00225564
chr4	156922159	156922194	DEL	35	0.00075188
chr4	156945341	156945371	DEL	30	0.0172932
chr4	156974934	156974964	DEL	30	0.779699
chr4	156985265	156985265	INS	30	0.018797
chr4	157033444	157033444	INS	35	0.0210526
chr4	157050639	157050680	DEL	41	0.00075188
chr4	157051256	157051256	INS	33	0.00075188
chr4	157056309	157056401	DEL	92	0.989474
chr4	157076292	157076323	DEL	31	0.00075188
chr4	157085812	157093122	DUP	7310	0.00601504
chr4	157116149	157116186	DEL	37	0.00150376
chr4	157186086	157186406	DEL	320	0.0135338
chr4	157220641	157220672	DEL	31	0.00150376
chr4	157230557	157230603	DEL	46	0.00075188
chr4	157248570	157248570	INS	80	0.975188
chr4	157277884	157277884	INS	30	0.0639098
chr4	157338022	157338052	DEL	30	0.0601504
chr4	157355739	157355770	DEL	31	0.25188
chr4	157355875	157355875	INS	37	0.409774
chr4	157356081	157356081	INS	42	0.00150376
chr4	157395046	157395205	DEL	159	0.00075188
chr4	157395250	157395250	INS	30	0.00902256
chr4	157432226	157432258	DEL	32	0.0323308
chr4	157437398	157437436	DEL	38	0.177444
chr4	157474679	157474734	DEL	55	0.00075188
chr4	157475477	157475513	DEL	36	0.00075188
chr4	157492123	157492123	INS	41	0.00075188
chr4	157521428	157521428	INS	88	0.103759
chr4	157532882	157532912	DEL	30	0.00150376
chr4	157538059	157538226	DEL	167	0.0075188
chr4	157590479	157590515	DEL	36	0.151128
chr4	157608906	157608906	INS	30	0.157143
chr4	157612097	157612144	DEL	47	0.0105263
chr4	157616049	157616082	DEL	33	0.0406015
chr4	157636416	157636416	INS	159	0.00075188
chr4	157636495	157636495	INS	48	0.00150376
chr4	157636568	157636617	DEL	49	0.093985
chr4	157636584	157636584	INS	167	0.00075188
chr4	157636606	157636606	INS	115	0.37594
chr4	157636653	157636653	INS	241	0.00075188
chr4	157636868	157636868	INS	43	0.00150376
chr4	157636880	157636880	INS	124	0.37594
chr4	157636880	157636880	INS	631	0.00902256
chr4	157636911	157636911	INS	409	0.00075188
chr4	157637037	157637037	INS	213	0.00075188
chr4	157637122	157637122	INS	347	0.00075188
chr4	157637172	157637172	INS	131	0.00075188
chr4	157675624	157675664	DEL	40	0.00150376
chr4	157697960	157697960	INS	32	0.00451128
chr4	157744150	157744182	DEL	32	0.00676692
chr4	157770088	157770088	INS	40	0.157895
chr4	157780880	157780880	INS	35	0.0503759
chr4	157807274	157810760	DEL	3486	0.00300752
chr4	157830321	157830321	INS	36	0.00150376
chr4	157900213	157900251	DEL	38	0.711278
chr4	157900216	157900216	INS	58	0.0796992
chr4	157940774	157940774	INS	30	0.495489
chr4	157955847	157955933	DEL	86	0.0157895
chr4	157955953	157955985	DEL	32	0.487218
chr4	157968589	157968625	DEL	36	0.00075188
chr4	157982646	157982646	INS	488	0.88797
chr4	157986120	157986120	INS	6062	0.179699
chr4	157989625	157989625	INS	33	0.262406
chr4	158017115	158017263	DEL	148	0.271429
chr4	158017169	158017223	DEL	54	0.0150376
chr4	158017189	158017189	INS	60	0.0105263
chr4	158017274	158017274	INS	55	0.0105263
chr4	158073055	158073055	INS	40	0.0759398
chr4	158106125	158106125	INS	75	0.0293233
chr4	158106317	158106351	DEL	34	0.0157895
chr4	158106327	158106327	INS	53	0.0195489
chr4	158106455	158106455	INS	32	0.00225564
chr4	158106556	158106556	INS	181	0.0037594
chr4	158106641	158106641	INS	81	0.00225564
chr4	158106762	158106762	INS	143	0.0195489
chr4	158106929	158106929	INS	159	0.0195489
chr4	158107071	158107071	INS	57	0.00225564
chr4	158107166	158107294	DEL	128	0.00300752
chr4	158107265	158107265	INS	122	0.0195489
chr4	158107645	158107713	DEL	68	0.189474
chr4	158141913	158142024	DEL	111	0.0721805
chr4	158149925	158149925	INS	32	0.00526316
chr4	158152893	158152924	DEL	31	0.00075188
chr4	158192365	158192396	DEL	31	0.00225564
chr4	158208608	158208648	DEL	40	0.809774
chr4	158249881	158249918	DEL	37	0.0075188
chr4	158249889	158249889	INS	30	0.00075188
chr4	158257143	158257143	INS	41	0.00075188
chr4	158257173	158257217	DEL	44	0.131579
chr4	158268235	158268278	DEL	43	0.00075188
chr4	158309737	158310120	INV	383	0.00075188
chr4	158354415	158354459	DEL	44	0.00075188
chr4	158355138	158355170	DEL	32	0.00075188
chr4	158385624	158385664	DEL	40	0.0744361
chr4	158413427	158413469	DEL	42	0.12406
chr4	158424289	158424289	INS	34	0.0263158
chr4	158459169	158459169	INS	30	0.018797
chr4	158472218	158473567	DEL	1349	0.635338
chr4	158484513	158484513	INS	315	0.00601504
chr4	158492090	158492123	DEL	33	0.0360902
chr4	158505594	158505594	INS	32	0.00075188
chr4	158527566	158527566	INS	30	0.00451128
chr4	158542111	158542111	INS	32	0.0488722
chr4	158608308	158608308	INS	28	0.00075188
chr4	158623504	158623504	INS	31	0.00150376
chr4	158627506	158627536	DEL	30	0.00150376
chr4	158628945	158628945	INS	303	0.137594
chr4	158670024	158670024	INS	30	0.0075188
chr4	158680086	158680086	INS	39	0.0330827
chr4	158746481	158746481	INS	78	0.00150376
chr4	158771169	158771222	DEL	53	0.00075188
chr4	158782192	158782229	DEL	37	0.00827068
chr4	158829695	158829727	DEL	32	0.00075188
chr4	158834302	158834339	DEL	37	0.00150376
chr4	158834330	158834330	INS	27	0.0165414
chr4	158866223	158866223	INS	30	0.0255639
chr4	158874505	158874505	INS	30	0.00075188
chr4	158875517	158875517	INS	36	0.0233083
chr4	158878865	158880161	DEL	1296	0.0398496
chr4	158933677	158933749	DEL	72	0.00225564
chr4	158943860	158943860	INS	31	0.00150376
chr4	159013816	159013816	INS	27	0.00225564
chr4	159062699	159062699	INS	34	0.384962
chr4	159066032	159076565	DEL	10533	0.00075188
chr4	159094774	159094905	DEL	131	0.521053
chr4	159150095	159150166	DEL	71	0.00225564
chr4	159159484	159159568	DEL	84	0.351128
chr4	159187252	159187337	DEL	85	0.00075188
chr4	159198279	159198312	DEL	33	0.138346
chr4	159273639	159273639	INS	38	0.00075188
chr4	159281428	159281428	INS	137	0.00150376
chr4	159295730	159295770	DEL	40	0.00150376
chr4	159337891	159337891	INS	33	0.00300752
chr4	159342528	159342528	INS	40	0.0135338
chr4	159342528	159342528	INS	2087	0.00150376
chr4	159348594	159348677	DEL	83	0.00075188
chr4	159385369	159385405	DEL	36	0.00075188
chr4	159393391	159393422	DEL	31	0.00075188
chr4	159402734	159402777	DEL	43	0.00075188
chr4	159426044	159427282	DEL	1238	0.00075188
chr4	159443240	159443240	INS	30	0.0120301
chr4	159455221	159455221	INS	492	0.00225564
chr4	159471580	159471612	DEL	32	0.00075188
chr4	159479844	159479877	DEL	33	0.00075188
chr4	159494771	159494808	DEL	37	0.00075188
chr4	159510400	159510432	DEL	32	0.00075188
chr4	159523394	159523442	DEL	48	0.0578947
chr4	159523508	159523911	DEL	403	0.1
chr4	159523550	159523598	DEL	48	0.671429
chr4	159523563	159524457	DEL	894	0.00300752
chr4	159523758	159524205	DEL	447	0.101504
chr4	159523773	159523902	DEL	129	0.00150376
chr4	159523834	159523834	INS	120	0.656391
chr4	159524091	159524187	DEL	96	0.00225564
chr4	159524131	159524401	DEL	270	0.00300752
chr4	159524191	159524191	INS	127	0.656391
chr4	159524202	159524249	DEL	47	0.22406
chr4	159524292	159524418	DEL	126	0.00150376
chr4	159524384	159524384	INS	35	0.00676692
chr4	159524392	159524392	INS	140	0.656391
chr4	159524437	159524610	DEL	173	0.0315789
chr4	159525294	159525325	DEL	31	0.522556
chr4	159558908	159558951	DEL	43	0.176692
chr4	159618869	159618869	INS	30	0.0781955
chr4	159623409	159623499	DEL	90	0.00075188
chr4	159623586	159624163	DEL	577	0.00075188
chr4	159624206	159625414	DEL	1208	0.00075188
chr4	159687169	159687169	INS	41	0.0075188
chr4	159704886	159704886	INS	340	0.107519
chr4	159707324	159707324	INS	321	0.0037594
chr4	159744453	159744487	DEL	34	0.00676692
chr4	159747092	159747092	INS	31	0.425564
chr4	159749066	159749181	DEL	115	0.86391
chr4	159749144	159749184	DEL	40	0.0413534
chr4	159749223	159749353	DEL	130	0.00075188
chr4	159787292	159787333	DEL	41	0.0075188
chr4	159798796	159798796	INS	326	0.0105263
chr4	159886706	159886706	INS	40	0.0639098
chr4	159891943	159891943	INS	87	0.995489
chr4	159900203	159900243	DEL	40	0.00075188
chr4	159939380	159939602	DEL	222	0.00902256
chr4	159939555	159939602	DEL	47	0.0120301
chr4	159939754	159939803	DEL	49	0.00526316
chr4	159977777	159977777	INS	35	0.00075188
chr4	159986645	159986689	DEL	44	0.00075188
chr4	160012836	160016104	DEL	3268	0.00075188
chr4	160015472	160015472	INS	910	0.16391
chr4	160016135	160018471	DEL	2336	0.00075188
chr4	160031367	160031683	DEL	316	0.0541353
chr4	160050255	160050286	DEL	31	0.00225564
chr4	160050337	160050337	INS	29	0.024812
chr4	160075902	160075902	INS	30	0.0421053
chr4	160077997	160077997	INS	35	0.00075188
chr4	160089172	160089207	DEL	35	0.00827068
chr4	160092663	160098498	DEL	5835	0.00676692
chr4	160094830	160094830	INS	334	0.0278195
chr4	160113088	160113372	DEL	284	0.379699
chr4	160125457	160125457	INS	145	0.0150376
chr4	160137809	160138557	INV	748	0.00075188
chr4	160144506	160144536	DEL	30	0.00300752
chr4	160177804	160177971	DEL	167	0.23985
chr4	160186044	160186252	DEL	208	0.0368421
chr4	160186064	160186064	INS	37	0.00150376
chr4	160186079	160186163	DEL	84	0.269173
chr4	160186191	160186269	DEL	78	0.367669
chr4	160186348	160186387	DEL	39	0.145865
chr4	160187780	160187812	DEL	32	0.00075188
chr4	160189575	160189575	INS	61	0.00075188
chr4	160264726	160264760	DEL	34	0.370677
chr4	160331659	160331690	DEL	31	0.239098
chr4	160344017	160344017	INS	32	0.0488722
chr4	160349875	160349875	INS	31	0.0180451
chr4	160350300	160350300	INS	76	0.0180451
chr4	160354952	160355070	DEL	118	0.00075188
chr4	160355047	160355077	DEL	30	0.161654
chr4	160356180	160356440	DEL	260	0.00601504
chr4	160356262	160356262	INS	35	0.0744361
chr4	160356382	160356805	DEL	423	0.012782
chr4	160356494	160356524	DEL	30	0.429323
chr4	160356519	160356519	INS	94	0.0142857
chr4	160356567	160356803	DEL	236	0.012782
chr4	160356634	160356634	INS	35	0.0744361
chr4	160366047	160366047	INS	32	0.00225564
chr4	160367888	160367989	DEL	101	0.00075188
chr4	160391139	160391208	DEL	69	0.206767
chr4	160396276	160396276	INS	30	0.00150376
chr4	160468894	160468927	DEL	33	0.00300752
chr4	160484644	160484674	DEL	30	0.0120301
chr4	160499403	160499403	INS	31	0.00075188
chr4	160500620	160500657	DEL	37	0.00075188
chr4	160504895	160504935	DEL	40	0.401504
chr4	160549827	160549875	DEL	48	0.00225564
chr4	160557402	160557436	DEL	34	0.00075188
chr4	160586960	160586960	INS	73	0.103008
chr4	160593915	160593952	DEL	37	0.00075188
chr4	160598637	160598637	INS	31	0.043609
chr4	160616384	160616427	DEL	43	0.0037594
chr4	160632278	160632309	DEL	31	0.0345865
chr4	160636216	160636216	INS	59	0.00300752
chr4	160655281	160655313	DEL	32	0.0586466
chr4	160660720	160660720	INS	286	0.0315789
chr4	160661039	160661039	INS	284	0.0315789
chr4	160661137	160661137	INS	284	0.0315789
chr4	160671076	160671076	INS	32	0.157143
chr4	160672643	160672643	INS	181	0.0706767
chr4	160672704	160672704	INS	181	0.0706767
chr4	160674786	160674831	DEL	45	0.00075188
chr4	160726547	160726577	DEL	30	0.00601504
chr4	160731700	160731700	INS	33	0.00977444
chr4	160731891	160731891	INS	37	0.00977444
chr4	160762728	160762728	INS	32	0.0157895
chr4	160770000	160770000	INS	2911	0.00150376
chr4	160771359	160771359	INS	318	0.0774436
chr4	160780771	160780802	DEL	31	0.00075188
chr4	160831280	160831447	DEL	167	0.0947368
chr4	160844798	160845059	DEL	261	0.0759398
chr4	160872091	160872122	DEL	31	0.00225564
chr4	160929891	160929926	DEL	35	0.00075188
chr4	160952643	160952679	DEL	36	0.00225564
chr4	160957878	160963792	DEL	5914	0.220301
chr4	161006651	161007147	INV	496	0.00075188
chr4	161011917	161011950	DEL	33	0.403759
chr4	161020021	161020052	DEL	31	0.00075188
chr4	161029576	161029610	DEL	34	0.864662
chr4	161036918	161036949	DEL	31	0.102256
chr4	161050188	161050234	DEL	46	0.307519
chr4	161052316	161052316	INS	44	0.468421
chr4	161056377	161056377	INS	30	0.0887218
chr4	161063739	161063772	DEL	33	0.00075188
chr4	161109191	161109191	INS	30	0.100752
chr4	161109304	161109304	INS	90	0.221053
chr4	161118692	161118774	DEL	82	0.00225564
chr4	161131277	161131277	INS	251	0.111278
chr4	161132106	161132335	DEL	229	0.0601504
chr4	161132112	161132155	DEL	43	0.164662
chr4	161132211	161132366	DEL	155	0.0601504
chr4	161132301	161132337	DEL	36	0.0759398
chr4	161132382	161132509	DEL	127	0.00300752
chr4	161140495	161140538	DEL	43	0.00075188
chr4	161176099	161176099	INS	31	0.0172932
chr4	161205352	161205352	INS	320	0.00150376
chr4	161219279	161219316	DEL	37	0.00075188
chr4	161274497	161274531	DEL	34	0.00075188
chr4	161288672	161288702	DEL	30	0.00075188
chr4	161302723	161302723	INS	30	0.00075188
chr4	161342564	161342675	DEL	111	0.568421
chr4	161371053	161371117	INV	64	0.00075188
chr4	161407679	161407679	INS	61	0.108271
chr4	161410989	161410989	INS	38	0.159398
chr4	161422781	161422781	INS	328	0.00075188
chr4	161435498	161435498	INS	315	0.1
chr4	161437567	161437567	INS	31	0.018797
chr4	161441907	161441967	DEL	60	0.00075188
chr4	161444256	161444311	DEL	55	0.00075188
chr4	161460347	161460513	DEL	166	0.271429
chr4	161461461	161461492	DEL	31	0.00075188
chr4	161513268	161513300	DEL	32	0.00075188
chr4	161528124	161530515	DEL	2391	0.198496
chr4	161568604	161568648	DEL	44	0.00150376
chr4	161569765	161569796	DEL	31	0.0037594
chr4	161640768	161640768	INS	48	0.0075188
chr4	161658169	161658199	DEL	30	0.00075188
chr4	161672760	161672760	INS	323	0.0255639
chr4	161686329	161686362	DEL	33	0.13985
chr4	161771429	161771429	INS	317	0.00075188
chr4	161776518	161776554	DEL	36	0.11203
chr4	161779764	161779796	DEL	32	0.299248
chr4	161779784	161779784	INS	40	0.0541353
chr4	161783677	161783677	INS	69	0.630827
chr4	161783711	161783745	DEL	34	0.00300752
chr4	161854982	161855059	DEL	77	0.767669
chr4	161866467	161866506	DEL	39	0.00300752
chr4	161877330	161877381	DEL	51	0.00075188
chr4	161882127	162213276	DEL	331149	0.00075188
chr4	161943538	161943571	DEL	33	0.0278195
chr4	161960273	161960303	DEL	30	0.00075188
chr4	161968935	161968935	INS	34	0.0037594
chr4	161992900	161992900	INS	66	0.0796992
chr4	162026319	162026319	INS	29	0.00451128
chr4	162029154	162029190	DEL	36	0.00075188
chr4	162066301	162066301	INS	33	0.00827068
chr4	162066321	162066356	DEL	35	0.00977444
chr4	162102681	162102681	INS	92	0.0526316
chr4	162112782	162112814	DEL	32	0.00150376
chr4	162140507	162140507	INS	91	0.0443609
chr4	162141093	162141413	DEL	320	0.237594
chr4	162141104	162141136	DEL	32	0.00075188
chr4	162144966	162144966	INS	205	0.00150376
chr4	162144985	162145028	DEL	43	0.00300752
chr4	162145049	162145049	INS	278	0.229323
chr4	162146679	162146716	DEL	37	0.0511278
chr4	162153659	162153659	INS	58	0.0165414
chr4	162153761	162153761	INS	45	0.0165414
chr4	162160114	162160114	INS	30	0.0526316
chr4	162166698	162166728	DEL	30	0.0120301
chr4	162183559	162183593	DEL	34	0.00150376
chr4	162205555	162205598	DEL	43	0.00225564
chr4	162244205	162244205	INS	30	0.00902256
chr4	162245566	162245596	DEL	30	0.0210526
chr4	162266720	162266750	DEL	30	0.0172932
chr4	162281779	162281779	INS	36	0.00977444
chr4	162291964	162291964	INS	34	0.00075188
chr4	162292242	162292393	DEL	151	0.00451128
chr4	162293196	162293292	DEL	96	0.575188
chr4	162293197	162293197	INS	32	0.103759
chr4	162298874	162298874	INS	32	0.0451128
chr4	162301511	162301511	INS	82	0.400752
chr4	162311254	162311563	DEL	309	0.134586
chr4	162324412	162324472	DEL	60	0.062406
chr4	162324511	162324511	INS	32	0.254887
chr4	162351948	162352006	DEL	58	0.0255639
chr4	162357233	162360369	DEL	3136	0.00150376
chr4	162371973	162371973	INS	325	0.00451128
chr4	162375067	162375067	INS	27	0.0368421
chr4	162376462	162376462	INS	31	0.0135338
chr4	162402251	162402281	DEL	30	0.00451128
chr4	162424164	162424194	DEL	30	0.0556391
chr4	162448234	162448281	DEL	47	0.00300752
chr4	162452382	162452382	INS	37	0.00075188
chr4	162452653	162452697	DEL	44	0.00526316
chr4	162452778	162452778	INS	37	0.00526316
chr4	162453419	162453419	INS	62	0.00526316
chr4	162453496	162453527	DEL	31	0.00300752
chr4	162466485	162467339	DEL	854	0.00225564
chr4	162472079	162472111	DEL	32	0.0488722
chr4	162472856	162475271	DEL	2415	0.273684
chr4	162493662	162493693	DEL	31	0.00225564
chr4	162519005	162519040	DEL	35	0.00075188
chr4	162547932	162547965	DEL	33	0.0330827
chr4	162567354	162567390	DEL	36	0.00150376
chr4	162567363	162567363	INS	50	0.00150376
chr4	162602019	162602019	INS	36	0.00075188
chr4	162626242	162626283	DEL	41	0.00075188
chr4	162649154	162649208	DEL	54	0.279699
chr4	162649155	162649155	INS	182	0.0225564
chr4	162649167	162649167	INS	78	0.0315789
chr4	162656993	162656993	INS	84	0.0714286
chr4	162657389	162657389	INS	116	0.00075188
chr4	162657393	162657393	INS	285	0.00075188
chr4	162657530	162657530	INS	638	0.311278
chr4	162657534	162658468	INV	934	0.012782
chr4	162657579	162657579	INS	127	0.00075188
chr4	162657605	162657605	INS	206	0.00075188
chr4	162657670	162657724	DEL	54	0.0428571
chr4	162695973	162695973	INS	99	0.654887
chr4	162764050	162764050	INS	29	0.517293
chr4	162769034	162769064	DEL	30	0.0383459
chr4	162802936	162802936	INS	32	0.00150376
chr4	162809970	162809970	INS	122	0.0488722
chr4	162810004	162810004	INS	366	0.00451128
chr4	162856719	162856719	INS	33	0.00300752
chr4	162905181	162905181	INS	234	0.389474
chr4	162905194	162905194	INS	268	0.389474
chr4	162905339	162905339	INS	242	0.389474
chr4	162941998	162942028	DEL	30	0.105263
chr4	162941999	162942333	DEL	334	0.0075188
chr4	162962006	162962006	INS	337	0.0112782
chr4	162996887	162996887	INS	46	0.081203
chr4	163038394	163038425	DEL	31	0.0285714
chr4	163064401	163064401	INS	43	0.00075188
chr4	163067988	163068024	DEL	36	0.0473684
chr4	163089964	163089997	DEL	33	0.00075188
chr4	163110331	163110331	INS	324	0.00601504
chr4	163117675	163117741	DEL	66	0.00225564
chr4	163155981	163156326	DEL	345	0.393985
chr4	163189147	163189249	DEL	102	0.00225564
chr4	163203852	163204280	DEL	428	0.125564
chr4	163207082	163210843	DEL	3761	0.00300752
chr4	163232870	163232870	INS	76	0.00225564
chr4	163244192	163244226	DEL	34	0.0120301
chr4	163260912	163261087	DEL	175	0.00225564
chr4	163264271	163264314	DEL	43	0.00075188
chr4	163311379	163311714	DUP	335	0.00827068
chr4	163311465	163311465	INS	1906	0.230827
chr4	163342969	163343002	DEL	33	0.00225564
chr4	163428174	163428306	DEL	132	0.00075188
chr4	163465884	163466550	DEL	666	0.00075188
chr4	163480356	163480356	INS	54	0.322556
chr4	163496802	163496856	DEL	54	0.106767
chr4	163580789	163581102	DEL	313	0.463158
chr4	163595097	163595239	DEL	142	0.454887
chr4	163620597	163620629	DEL	32	0.0556391
chr4	163643329	163643329	INS	30	0.00977444
chr4	163692564	163693752	DEL	1188	0.0308271
chr4	163733198	163733228	DEL	30	0.102256
chr4	163733209	163733209	INS	62	0.388722
chr4	163737155	163737988	DEL	833	0.377444
chr4	163742348	163742387	DEL	39	0.00075188
chr4	163745093	163745123	DEL	30	0.00075188
chr4	163751138	163751168	DEL	30	0.00075188
chr4	163751903	163751903	INS	3589	0.00451128
chr4	163770555	163770586	DEL	31	0.00225564
chr4	163803467	163803467	INS	60	0.00225564
chr4	163817321	163817351	DEL	30	0.00075188
chr4	163817428	163817428	INS	38	0.00526316
chr4	163836596	163836596	INS	228	0.990226
chr4	163847549	163847580	DEL	31	0.490226
chr4	163866468	163866468	INS	32	0.171429
chr4	163869017	163869017	INS	1078	0.0120301
chr4	163877487	163877487	INS	308	0.0105263
chr4	163881684	163881684	INS	319	0.0909774
chr4	163894558	163894558	INS	30	0.012782
chr4	163894631	163894631	INS	377	0.0037594
chr4	163894672	163894672	INS	182	0.0037594
chr4	163894673	163894673	INS	747	0.0037594
chr4	163894713	163894713	INS	186	0.0037594
chr4	163894734	163894734	INS	90	0.184962
chr4	163894863	163894863	INS	81	0.184962
chr4	163894885	163894885	INS	331	0.0037594
chr4	163902095	163902126	DEL	31	0.00075188
chr4	163904970	163905327	DEL	357	0.00075188
chr4	163916426	163916426	INS	37	0.159398
chr4	163922421	163922477	DEL	56	0.00075188
chr4	163934632	163934662	DEL	30	0.00902256
chr4	163975163	163975201	DEL	38	0.00451128
chr4	163977209	163977265	DEL	56	0.00225564
chr4	163994256	163994292	DEL	36	0.00150376
chr4	164006994	164007025	DEL	31	0.0857143
chr4	164007342	164007377	DEL	35	0.00150376
chr4	164112987	164112987	INS	282	0.0691729
chr4	164127054	164127054	INS	30	0.012782
chr4	164176963	164176999	DEL	36	0.100752
chr4	164199672	164199704	DEL	32	0.0308271
chr4	164220622	164220622	INS	30	0.0578947
chr4	164274661	164274693	DEL	32	0.043609
chr4	164281888	164285064	DEL	3176	0.0368421
chr4	164310577	164310577	INS	367	0.106015
chr4	164313015	164313050	DEL	35	0.00225564
chr4	164313350	164313350	INS	30	0.00075188
chr4	164323601	164323634	DEL	33	0.00150376
chr4	164337016	164337059	DEL	43	0.00075188
chr4	164340407	164340407	INS	36	0.204511
chr4	164346597	164346651	DEL	54	0.545113
chr4	164356782	164356782	INS	34	0.0120301
chr4	164410732	164410732	INS	32	0.279699
chr4	164434848	164434882	DEL	34	0.00526316
chr4	164458905	164458965	DEL	60	0.613534
chr4	164512787	164512820	DEL	33	0.0120301
chr4	164526938	164527551	DEL	613	0.00150376
chr4	164534288	164534288	INS	83	0.593985
chr4	164564920	164564968	DEL	48	0.00075188
chr4	164567286	164567286	INS	74	0.0037594
chr4	164576161	164576195	DEL	34	0.00075188
chr4	164579351	164579467	DEL	116	0.018797
chr4	164619160	164619194	DEL	34	0.00676692
chr4	164619178	164619178	INS	47	0.0285714
chr4	164680082	164680277	DEL	195	0.00075188
chr4	164680175	164680206	DEL	31	0.0210526
chr4	164699408	164699452	DEL	44	0.00150376
chr4	164738616	164738670	DEL	54	0.00150376
chr4	164742412	164742446	DEL	34	0.720301
chr4	164747389	164747434	DEL	45	0.115038
chr4	164747424	164747424	INS	49	0.00150376
chr4	164755064	164755119	DEL	55	0.00075188
chr4	164758803	164758835	DEL	32	0.0646617
chr4	164768429	164768429	INS	30	0.00150376
chr4	164782601	164782601	INS	58	0.0601504
chr4	164807937	164807968	DEL	31	0.018797
chr4	164811059	164811059	INS	32	0.138346
chr4	164826277	164826310	DEL	33	0.165414
chr4	164826326	164826535	DEL	209	0.00075188
chr4	164826352	164826352	INS	32	0.0218045
chr4	164836361	164836393	DEL	32	0.024812
chr4	164836372	164836372	INS	28	0.0157895
chr4	164838408	164838441	DEL	33	0.0548872
chr4	164850909	164850941	DEL	32	0.103759
chr4	164864316	164864483	DEL	167	0.0037594
chr4	164864467	164864467	INS	30	0.0203008
chr4	164878198	164878198	INS	31	0.0548872
chr4	164884107	164884140	DEL	33	0.00150376
chr4	164902066	164902178	DEL	112	0.167669
chr4	164906739	164906769	DEL	30	0.0112782
chr4	164906783	164906783	INS	30	0.0142857
chr4	164961161	164961192	DEL	31	0.0827068
chr4	164965776	164965840	DEL	64	0.0451128
chr4	164987829	164987829	INS	36	0.00601504
chr4	164996723	165006069	DUP	9346	0.00075188
chr4	165014989	165014989	INS	30	0.0135338
chr4	165019857	165019981	DEL	124	0.330827
chr4	165019977	165020102	DEL	125	0.00150376
chr4	165020008	165020008	INS	113	0.00075188
chr4	165020102	165020102	INS	122	0.00075188
chr4	165020271	165020271	INS	311	0.0135338
chr4	165020338	165020377	DEL	39	0.418797
chr4	165044823	165044864	DEL	41	0.00075188
chr4	165045962	165046401	DEL	439	0.00075188
chr4	165061225	165061414	DEL	189	0.00451128
chr4	165061839	165061870	DEL	31	0.565414
chr4	165069424	165069455	DEL	31	0.0631579
chr4	165081467	165083904	DEL	2437	0.894737
chr4	165081692	165081692	INS	95	0.0766917
chr4	165089036	165089068	DEL	32	0.00075188
chr4	165116332	165116332	INS	936	0.787218
chr4	165144611	165144642	DEL	31	0.0285714
chr4	165155882	165155882	INS	33	0.0157895
chr4	165164619	165164619	INS	344	0.00225564
chr4	165264706	165264706	INS	30	0.0263158
chr4	165264711	165264741	DEL	30	0.203008
chr4	165269623	165269623	INS	328	0.230827
chr4	165357955	165357955	INS	177	0.0556391
chr4	165379701	165379742	DEL	41	0.00075188
chr4	165382107	165382107	INS	54	0.0992481
chr4	165382258	165382258	INS	59	0.0992481
chr4	165408734	165408734	INS	35	0.00075188
chr4	165456873	165456950	DEL	77	0.00075188
chr4	165461187	165461187	INS	34	0.233083
chr4	165483709	165483807	DEL	98	0.00150376
chr4	165541390	165541390	INS	33	0.0135338
chr4	165541416	165541416	INS	114	0.00300752
chr4	165541430	165541430	INS	524	0.756391
chr4	165541502	165541502	INS	704	0.756391
chr4	165541627	165541627	INS	61	0.00300752
chr4	165541645	165541700	DEL	55	0.00075188
chr4	165546860	165547162	DEL	302	0.157143
chr4	165547124	165547162	DEL	38	0.0669173
chr4	165574765	165574795	DEL	30	0.056391
chr4	165574942	165574942	INS	27	0.0330827
chr4	165575157	165575157	INS	48	0.0330827
chr4	165577153	165577184	DEL	31	0.00075188
chr4	165591930	165591961	DEL	31	0.00075188
chr4	165598009	165598009	INS	34	0.0308271
chr4	165693498	165694033	DEL	535	0.00225564
chr4	165705252	165705284	DEL	32	0.00075188
chr4	165708938	165708938	INS	348	0.0428571
chr4	165761626	165761663	DEL	37	0.00075188
chr4	165784415	165784447	DEL	32	0.0744361
chr4	165802628	165802666	DEL	38	0.0338346
chr4	165931720	165931720	INS	36	0.00676692
chr4	165974127	165974438	DEL	311	0.0075188
chr4	165974135	165974135	INS	30	0.00075188
chr4	166036787	166036827	DEL	40	0.00300752
chr4	166051301	166051301	INS	36	0.0473684
chr4	166052967	166052967	INS	36	0.43985
chr4	166063744	166063778	DEL	34	0.00075188
chr4	166065984	166065984	INS	129	0.561654
chr4	166083165	166083759	DEL	594	0.445113
chr4	166134361	166134408	DEL	47	0.00075188
chr4	166151054	166151054	INS	30	0.252632
chr4	166181828	166181828	INS	56	0.364662
chr4	166186936	166187278	DEL	342	0.998496
chr4	166187799	166190029	DEL	2230	0.00451128
chr4	166190049	166192827	DEL	2778	0.00451128
chr4	166245459	166245459	INS	345	0.00225564
chr4	166253773	166253811	DEL	38	0.67594
chr4	166261064	166261064	INS	32	0.00150376
chr4	166271429	166271476	DEL	47	0.995489
chr4	166290919	166290919	INS	30	0.769173
chr4	166340360	166340390	DEL	30	0.00075188
chr4	166346439	166346470	DEL	31	0.469925
chr4	166389564	166389564	INS	34	0.00075188
chr4	166417633	166417633	INS	329	0.766165
chr4	166438274	166438274	INS	36	0.204511
chr4	166438964	166438998	DEL	34	0.0360902
chr4	166446933	166446933	INS	38	0.841353
chr4	166490878	166490988	DEL	110	0.425564
chr4	166490890	166490890	INS	30	0.00075188
chr4	166526843	166526873	DEL	30	0.00300752
chr4	166579972	166580665	DUP	693	0.0263158
chr4	166579991	166579991	INS	626	0.0631579
chr4	166580016	166580016	INS	5931	0.0285714
chr4	166580025	166580025	INS	89	0.0112782
chr4	166580027	166580543	DEL	516	0.00300752
chr4	166580029	166580029	INS	165	0.0112782
chr4	166580035	166580035	INS	12060	0.0285714
chr4	166580050	166580050	INS	351	0.0323308
chr4	166580071	166580071	INS	847	0.00676692
chr4	166580077	166580077	INS	2706	0.00676692
chr4	166580087	166580087	INS	1307	0.00676692
chr4	166580112	166580371	DEL	259	0.00075188
chr4	166580157	166580157	INS	247	0.0112782
chr4	166580246	166580246	INS	249	0.0112782
chr4	166580295	166580295	INS	87	0.0112782
chr4	166580306	166580566	DEL	260	0.00300752
chr4	166580392	166580392	INS	174	0.0112782
chr4	166580513	166580513	INS	88	0.0112782
chr4	166580523	166580523	INS	430	0.0323308
chr4	166580590	166580590	INS	309	0.0112782
chr4	166580621	166580621	INS	167	0.0112782
chr4	166603712	166603751	DEL	39	0.642857
chr4	166633340	166633340	INS	31	0.00451128
chr4	166640322	166640322	INS	50	0.00300752
chr4	166664768	166664768	INS	33	0.0669173
chr4	166664775	166664821	DEL	46	0.0278195
chr4	166664931	166664983	DEL	52	0.0135338
chr4	166665373	166665373	INS	50	0.0203008
chr4	166665425	166665425	INS	79	0.00300752
chr4	166665730	166665730	INS	171	0.00300752
chr4	166665781	166665781	INS	32	0.0368421
chr4	166665817	166665817	INS	201	0.00300752
chr4	166665974	166665974	INS	40	0.0368421
chr4	166665978	166665978	INS	106	0.00300752
chr4	166666325	166666325	INS	50	0.0368421
chr4	166666381	166666381	INS	67	0.354887
chr4	166666609	166666609	INS	27	0.0368421
chr4	166717072	166717124	DEL	52	0.00075188
chr4	166719667	166719708	DEL	41	0.00075188
chr4	166748190	166749395	DEL	1205	0.154135
chr4	166752566	166752596	DEL	30	0.00601504
chr4	166755886	166761921	DEL	6035	0.793233
chr4	166801473	166801473	INS	319	0.00075188
chr4	166847649	166847649	INS	30	0.0075188
chr4	166860804	166860804	INS	38	0.275188
chr4	166869181	166869181	INS	33	0.0172932
chr4	166869610	166869643	DEL	33	0.00225564
chr4	166955505	166955538	DEL	33	0.0857143
chr4	166968619	166968696	DEL	77	0.00526316
chr4	166969522	166969522	INS	60	0.0172932
chr4	167025200	167025235	DEL	35	0.0353383
chr4	167075337	167075444	DEL	107	0.00075188
chr4	167078308	167078343	DEL	35	0.0075188
chr4	167101534	167101567	DEL	33	0.00601504
chr4	167108997	167108997	INS	292	0.179699
chr4	167109001	167109001	INS	85	0.0887218
chr4	167109043	167109043	INS	564	0.246617
chr4	167109043	167109043	INS	504	0.179699
chr4	167109067	167109067	INS	191	0.0887218
chr4	167109129	167109129	INS	162	0.0887218
chr4	167116632	167116632	INS	31	0.0112782
chr4	167139129	167183035	DEL	43906	0.00150376
chr4	167151419	167151452	DEL	33	0.00075188
chr4	167187970	167188613	DEL	643	0.0255639
chr4	167188013	167194142	INV	6129	0.0240602
chr4	167188117	167188405	DEL	288	0.0255639
chr4	167188441	167189530	DEL	1089	0.0308271
chr4	167188536	167194351	DEL	5815	0.0323308
chr4	167189683	167191318	DEL	1635	0.0300752
chr4	167191405	167194353	DEL	2948	0.00075188
chr4	167193921	167194355	INV	434	0.0233083
chr4	167205227	167205227	INS	245	0.00075188
chr4	167205231	167205264	DEL	33	0.0120301
chr4	167205237	167205237	INS	132	0.00075188
chr4	167205374	167205374	INS	100	0.00075188
chr4	167205484	167205545	DEL	61	0.00526316
chr4	167205529	167205529	INS	125	0.00075188
chr4	167222551	167222551	INS	72	0.00827068
chr4	167222682	167222682	INS	40	0.00827068
chr4	167223008	167223156	DEL	148	0.037594
chr4	167223112	167223112	INS	38	0.00827068
chr4	167243286	167243286	INS	28	0.00225564
chr4	167263278	167263312	DEL	34	0.00225564
chr4	167275841	167275841	INS	1127	0.23985
chr4	167288080	167288112	DEL	32	0.152632
chr4	167307429	167307429	INS	32	0.00150376
chr4	167313795	167313795	INS	38	0.0781955
chr4	167314460	167314495	DEL	35	0.056391
chr4	167327582	167327617	DEL	35	0.0646617
chr4	167388511	167388511	INS	124	0.187218
chr4	167388512	167388512	INS	48	0.385714
chr4	167393938	167394016	DEL	78	0.00526316
chr4	167394151	167394151	INS	119	0.00902256
chr4	167394305	167394305	INS	118	0.00902256
chr4	167394387	167394387	INS	78	0.00902256
chr4	167394513	167394591	DEL	78	0.00225564
chr4	167394535	167394535	INS	34	0.0383459
chr4	167394633	167394708	DEL	75	0.0075188
chr4	167396241	167396285	DEL	44	0.00451128
chr4	167398896	167398930	DEL	34	0.00075188
chr4	167406578	167406578	INS	46	0.0593985
chr4	167406777	167406811	DEL	34	0.364662
chr4	167406778	167406778	INS	34	0.0593985
chr4	167406954	167406954	INS	54	0.0593985
chr4	167406974	167407015	DEL	41	0.00150376
chr4	167406999	167406999	INS	159	0.00225564
chr4	167450790	167451986	DEL	1196	0.0759398
chr4	167451010	167451010	INS	53	0.0142857
chr4	167451092	167451122	DEL	30	0.012782
chr4	167451124	167451294	DEL	170	0.0263158
chr4	167451186	167451268	DEL	82	0.121805
chr4	167451499	167451604	DEL	105	0.23609
chr4	167451647	167451647	INS	78	0.0142857
chr4	167453726	167453726	INS	33	0.00150376
chr4	167456303	167456333	DEL	30	0.0511278
chr4	167456831	167456831	INS	60	0.00225564
chr4	167497158	167502850	DEL	5692	0.00676692
chr4	167506336	167506336	INS	33	0.00676692
chr4	167509409	167509448	DEL	39	0.00150376
chr4	167509413	167509413	INS	30	0.00977444
chr4	167509577	167509659	DEL	82	0.0270677
chr4	167538468	167538504	DEL	36	0.00075188
chr4	167538476	167538476	INS	138	0.0278195
chr4	167558282	167559461	DEL	1179	0.00225564
chr4	167571521	167571557	DEL	36	0.00225564
chr4	167633604	167633604	INS	32	0.00225564
chr4	167635179	167635179	INS	305	0.00451128
chr4	167663383	167663383	INS	30	0.0954887
chr4	167663468	167663468	INS	53	0.0954887
chr4	167663695	167663731	DEL	36	0.00075188
chr4	167675519	167678400	DEL	2881	0.00075188
chr4	167687383	167687418	DEL	35	0.00300752
chr4	167702386	167702676	INV	290	0.00075188
chr4	167703130	167703130	INS	30	0.0112782
chr4	167706395	167706425	DEL	30	0.0037594
chr4	167772618	167772656	DEL	38	0.0195489
chr4	167778211	167778245	DEL	34	0.0285714
chr4	167787557	167787557	INS	33	0.251128
chr4	167787691	167787691	INS	46	0.251128
chr4	167787910	167787910	INS	54	0.251128
chr4	167787964	167788030	DEL	66	0.0165414
chr4	167788031	167788031	INS	48	0.251128
chr4	167804501	167804501	INS	135	0.0218045
chr4	167854940	167854975	DEL	35	0.230075
chr4	167885328	167885440	DEL	112	0.202256
chr4	167905027	167905027	INS	30	0.12406
chr4	167905263	167905263	INS	51	0.12406
chr4	167905446	167905446	INS	30	0.12406
chr4	167920719	167920719	INS	31	0.0270677
chr4	167922392	167922392	INS	36	0.00902256
chr4	167924034	167924034	INS	69	0.0406015
chr4	167958231	167958274	DEL	43	0.00300752
chr4	167968033	167968033	INS	342	0.0451128
chr4	168001195	168001225	DEL	30	0.0075188
chr4	168005201	168005231	DEL	30	0.00075188
chr4	168005217	168005217	INS	30	0.043609
chr4	168005345	168005345	INS	48	0.043609
chr4	168096928	168096928	INS	32	0.221805
chr4	168113350	168113350	INS	76	0.0150376
chr4	168115498	168115539	DEL	41	0.00075188
chr4	168153423	168153460	DEL	37	0.354135
chr4	168155442	168155529	DEL	87	0.300752
chr4	168155484	168155484	INS	37	0.0105263
chr4	168155604	168155604	INS	108	0.230075
chr4	168155769	168155769	INS	76	0.0105263
chr4	168155849	168155938	DEL	89	0.00150376
chr4	168156109	168156109	INS	131	0.230075
chr4	168156185	168156185	INS	41	0.0105263
chr4	168156289	168156289	INS	76	0.0105263
chr4	168156356	168156356	INS	42	0.0105263
chr4	168195663	168197267	DEL	1604	0.0338346
chr4	168199688	168199774	DEL	86	0.317293
chr4	168238442	168238473	DEL	31	0.0691729
chr4	168243867	168243867	INS	6732	0.00526316
chr4	168247255	168247304	DEL	49	0.00075188
chr4	168285934	168285970	DEL	36	0.00977444
chr4	168286424	168286424	INS	31	0.0120301
chr4	168292050	168292050	INS	31	0.00075188
chr4	168297349	168297383	DEL	34	0.233083
chr4	168297384	168297384	INS	54	0.0165414
chr4	168312729	168312729	INS	32	0.0639098
chr4	168343277	168343277	INS	327	0.0157895
chr4	168358492	168358529	DEL	37	0.00075188
chr4	168423001	168423001	INS	32	0.0421053
chr4	168459776	168459776	INS	32	0.0984962
chr4	168491948	168491948	INS	6030	0.018797
chr4	168493785	168493785	INS	39	0.00300752
chr4	168499287	168499287	INS	47	0.175188
chr4	168542718	168542749	DEL	31	0.0917293
chr4	168547578	168547611	DEL	33	0.00075188
chr4	168589537	168589599	DEL	62	0.081203
chr4	168590865	168590895	DEL	30	0.00601504
chr4	168600072	168600102	DEL	30	0.0466165
chr4	168610608	168610608	INS	38	0.00075188
chr4	168625504	168625504	INS	44	0.62782
chr4	168670769	168670799	DEL	30	0.00075188
chr4	168679240	168679335	DEL	95	0.00075188
chr4	168679438	168679438	INS	66	0.0421053
chr4	168689510	168689540	DEL	30	0.0120301
chr4	168693044	168693044	INS	115	0.0593985
chr4	168693050	168693050	INS	231	0.0075188
chr4	168693093	168693208	DEL	115	0.110526
chr4	168693197	168693197	INS	232	0.0075188
chr4	168693275	168693275	INS	117	0.0075188
chr4	168701020	168701061	DEL	41	0.0842105
chr4	168705095	168705095	INS	315	0.0293233
chr4	168709615	168709615	INS	35	0.239098
chr4	168734649	168734649	INS	269	0.00075188
chr4	168738668	168738668	INS	448	0.509023
chr4	168759197	168759230	DEL	33	0.136842
chr4	168761648	168761678	DEL	30	0.00451128
chr4	168775470	168775502	DEL	32	0.00075188
chr4	168784329	168784371	DEL	42	0.00075188
chr4	168785848	168785848	INS	30	0.0699248
chr4	168793123	168793123	INS	48	0.0323308
chr4	168793130	168793130	INS	474	0.0488722
chr4	168793131	168793131	INS	228	0.0488722
chr4	168793154	168793154	INS	142	0.0488722
chr4	168793261	168793261	INS	46	0.0323308
chr4	168793368	168793368	INS	223	0.0488722
chr4	168794504	168794540	DEL	36	0.00676692
chr4	168816818	168816854	DEL	36	0.0180451
chr4	168835649	168835649	INS	165	0.0917293
chr4	168875044	168875044	INS	46	0.00075188
chr4	168875053	168875100	DEL	47	0.00150376
chr4	168881437	168881469	DEL	32	0.00075188
chr4	168917082	168917117	DEL	35	0.00075188
chr4	168939368	168939409	DEL	41	0.00075188
chr4	168961953	168961983	DEL	30	0.0300752
chr4	169002209	169002242	DEL	33	0.00075188
chr4	169016060	169016104	DEL	44	0.00451128
chr4	169022024	169022069	DEL	45	0.00075188
chr4	169028334	169028334	INS	32	0.00225564
chr4	169031572	169031572	INS	34	0.817293
chr4	169068046	169068046	INS	166	0.97218
chr4	169069278	169069819	DEL	541	0.00075188
chr4	169078868	169078901	DEL	33	0.0240602
chr4	169145774	169145804	DEL	30	0.0293233
chr4	169145869	169145869	INS	33	0.00150376
chr4	169145979	169145979	INS	230	0.00150376
chr4	169145980	169145980	INS	104	0.0165414
chr4	169146029	169146059	DEL	30	0.00676692
chr4	169178283	169178283	INS	77	0.168421
chr4	169178298	169178350	DEL	52	0.548872
chr4	169187534	169187564	DEL	30	0.0120301
chr4	169229925	169230060	DEL	135	0.132331
chr4	169261907	169261907	INS	332	0.00150376
chr4	169281785	169283732	DEL	1947	0.00075188
chr4	169296854	169296887	DEL	33	0.00075188
chr4	169349346	169349346	INS	40	0.0278195
chr4	169357310	169357731	DEL	421	0.552632
chr4	169365705	169366281	DEL	576	0.00075188
chr4	169365713	169367082	DEL	1369	0.00075188
chr4	169366325	169367234	DEL	909	0.00075188
chr4	169366684	169367229	DEL	545	0.00075188
chr4	169367105	169367229	DEL	124	0.00075188
chr4	169371643	169371677	DEL	34	0.00676692
chr4	169389462	169389493	DEL	31	0.00075188
chr4	169396367	169396398	DEL	31	0.00225564
chr4	169428353	169428353	INS	32	0.0075188
chr4	169445867	169445867	INS	46	0.00150376
chr4	169495199	169495199	INS	322	0.00601504
chr4	169506691	169506721	DEL	30	0.00075188
chr4	169551794	169551832	DEL	38	0.00075188
chr4	169554516	169554547	DEL	31	0.00075188
chr4	169570019	169570058	DEL	39	0.0263158
chr4	169570268	169570268	INS	40	0.0165414
chr4	169612705	169612705	INS	48	0.235338
chr4	169620266	169620325	DEL	59	0.00075188
chr4	169667682	169667682	INS	316	0.229323
chr4	169679870	169679910	DEL	40	0.119549
chr4	169737915	169737915	INS	288	0.0338346
chr4	169765656	169765656	INS	31	0.00075188
chr4	169780798	169780798	INS	124	0.00451128
chr4	169780916	169780916	INS	118	0.00451128
chr4	169783433	169783508	DEL	75	0.770677
chr4	169787222	169787222	INS	146	0.718797
chr4	169802301	169802332	DEL	31	0.0135338
chr4	169819243	169819279	DEL	36	0.396241
chr4	169829225	169829258	DEL	33	0.00150376
chr4	169833694	169833737	DEL	43	0.00526316
chr4	169843288	169843322	DEL	34	0.00075188
chr4	169887288	169887567	DEL	279	0.41203
chr4	169895357	169895357	INS	28	0.00075188
chr4	169895855	169895855	INS	2841	0.0533835
chr4	169913442	169913442	INS	303	0.578947
chr4	169939088	169939088	INS	33	0.00075188
chr4	169942179	169942179	INS	40	0.125564
chr4	169960164	169960204	DEL	40	0.542105
chr4	169966394	169966495	DEL	101	0.112782
chr4	169996231	169996231	INS	57	0.00526316
chr4	170046593	170046643	DEL	50	0.296992
chr4	170116518	170116571	DEL	53	0.00150376
chr4	170136670	170136739	DEL	69	0.00150376
chr4	170138525	170138525	INS	57	0.00225564
chr4	170140834	170140834	INS	46	0.0503759
chr4	170149656	170152102	DEL	2446	0.0654135
chr4	170166498	170166498	INS	37	0.496992
chr4	170189533	170189533	INS	32	0.0210526
chr4	170203529	170205491	DEL	1962	0.00075188
chr4	170254760	170254795	DEL	35	0.427068
chr4	170280314	170280348	DEL	34	0.00451128
chr4	170334520	170334556	DEL	36	0.00225564
chr4	170346525	170352739	DEL	6214	0.0421053
chr4	170355459	170356608	DEL	1149	0.265414
chr4	170359855	170359935	DEL	80	0.00075188
chr4	170370930	170370995	DEL	65	0.945113
chr4	170384497	170384532	DEL	35	0.00075188
chr4	170388330	170388330	INS	342	0.00075188
chr4	170403955	170403987	DEL	32	0.0360902
chr4	170406351	170406351	INS	28	0.0285714
chr4	170434497	170434841	DEL	344	0.0586466
chr4	170441457	170441611	DEL	154	0.896992
chr4	170451822	170451822	INS	30	0.0406015
chr4	170464116	170464157	DEL	41	0.00676692
chr4	170464150	170464150	INS	39	0.0105263
chr4	170476044	170476044	INS	31	0.00150376
chr4	170478481	170478481	INS	75	0.00225564
chr4	170478632	170478632	INS	30	0.00225564
chr4	170480374	170480474	INV	100	0.00075188
chr4	170486469	170486469	INS	30	0.0120301
chr4	170505056	170505056	INS	30	0.0879699
chr4	170507635	170507635	INS	324	0.295489
chr4	170516650	170516650	INS	34	0.00075188
chr4	170517939	170517972	DEL	33	0.00075188
chr4	170519254	170519289	DEL	35	0.00075188
chr4	170529043	170529084	DEL	41	0.00075188
chr4	170541827	170541866	DEL	39	0.00075188
chr4	170572879	170572879	INS	56	0.012782
chr4	170628509	170628841	DEL	332	0.062406
chr4	170687926	170687926	INS	372	0.0037594
chr4	170689497	170689527	DEL	30	0.00075188
chr4	170748789	170748825	DEL	36	0.00676692
chr4	170748822	170748822	INS	30	0.00300752
chr4	170749220	170749273	DEL	53	0.00075188
chr4	170761088	170761118	DEL	30	0.0037594
chr4	170779450	170779450	INS	38	0.0834586
chr4	170783235	170783301	DEL	66	0.00075188
chr4	170793109	170793109	INS	32	0.00075188
chr4	170818293	170818293	INS	331	0.0556391
chr4	170825628	170825660	DEL	32	0.00075188
chr4	170877824	170877864	DEL	40	0.00075188
chr4	170913034	170913072	DEL	38	0.0255639
chr4	170915188	170915230	DEL	42	0.00526316
chr4	170922022	170922052	DEL	30	0.00902256
chr4	170967706	170968025	DEL	319	0.0992481
chr4	170972399	170972432	DEL	33	0.351128
chr4	170979606	170979606	INS	36	0.00150376
chr4	170979885	170979926	DEL	41	0.629323
chr4	170993324	170993954	INV	630	0.00075188
chr4	171019554	171019607	DEL	53	0.00075188
chr4	171019992	171019992	INS	50	0.730827
chr4	171048535	171048597	DEL	62	0.357895
chr4	171066289	171066289	INS	38	0.00225564
chr4	171100533	171100618	DEL	85	0.0157895
chr4	171103738	171103738	INS	214	0.00451128
chr4	171182540	171182571	DEL	31	0.0240602
chr4	171189997	171189997	INS	31	0.0165414
chr4	171193491	171193530	DEL	39	0.00075188
chr4	171194291	171194907	INV	616	0.00075188
chr4	171200588	171200588	INS	84	0.113534
chr4	171211483	171211483	INS	30	0.0105263
chr4	171218156	171218156	INS	37	0.00902256
chr4	171220234	171220234	INS	38	0.0157895
chr4	171220288	171220444	DEL	156	0.00150376
chr4	171220354	171220444	DEL	90	0.856391
chr4	171268568	171268568	INS	34	0.0338346
chr4	171318187	171318224	DEL	37	0.00451128
chr4	171319319	171319363	DEL	44	0.00075188
chr4	171322299	171322332	DEL	33	0.00075188
chr4	171352006	171352006	INS	180	0.00150376
chr4	171352006	171352006	INS	60	0.0556391
chr4	171367692	171367692	INS	313	0.15188
chr4	171367701	171368004	DEL	303	0.00075188
chr4	171371354	171371384	DEL	30	0.00150376
chr4	171376684	171376720	DEL	36	0.00451128
chr4	171384881	171384915	DEL	34	0.00075188
chr4	171419532	171419532	INS	56	0.0135338
chr4	171419821	171419821	INS	34	0.0135338
chr4	171443459	171443491	DEL	32	0.0037594
chr4	171453261	171458275	DEL	5014	0.730827
chr4	171520320	171520351	DEL	31	0.00075188
chr4	171557797	171557994	DEL	197	0.00150376
chr4	171599401	171599574	DEL	173	0.0263158
chr4	171644231	171644262	DEL	31	0.360902
chr4	171657166	171657166	INS	58	0.00075188
chr4	171657225	171657265	DEL	40	0.0330827
chr4	171657421	171657471	DEL	50	0.0315789
chr4	171657494	171657494	INS	36	0.0631579
chr4	171657692	171657724	DEL	32	0.00300752
chr4	171657954	171657954	INS	30	0.0631579
chr4	171691635	171691635	INS	84	0.0443609
chr4	171724534	171726704	DEL	2170	0.00075188
chr4	171724575	171727951	DEL	3376	0.00075188
chr4	171726742	171727928	DEL	1186	0.00075188
chr4	171727981	171730386	DEL	2405	0.0037594
chr4	171730583	171730645	DEL	62	0.00601504
chr4	171794930	171794930	INS	38	0.877444
chr4	171798869	171798905	DEL	36	0.88797
chr4	171846895	171846925	DEL	30	0.0112782
chr4	171846946	171846946	INS	31	0.00075188
chr4	171899102	171899102	INS	30	0.0609023
chr4	171916665	171916845	DEL	180	0.00075188
chr4	171917120	171917179	DEL	59	0.00075188
chr4	171953229	171953266	DEL	37	0.0075188
chr4	172015923	172015953	DEL	30	0.0150376
chr4	172034391	172034426	DEL	35	0.0781955
chr4	172042888	172042919	DEL	31	0.00075188
chr4	172057707	172057742	DEL	35	0.00075188
chr4	172067491	172071781	DEL	4290	0.509023
chr4	172069505	172069505	INS	317	0.0300752
chr4	172069538	172069538	INS	211	0.35188
chr4	172069538	172069538	INS	106	0.35188
chr4	172113258	172113295	DEL	37	0.00075188
chr4	172138510	172138545	DEL	35	0.0278195
chr4	172150750	172150802	DEL	52	0.00075188
chr4	172156538	172156569	DEL	31	0.00676692
chr4	172156542	172156542	INS	68	0.0172932
chr4	172160978	172161556	INV	578	0.00075188
chr4	172176339	172176339	INS	30	0.00601504
chr4	172177776	172177776	INS	46	0.556391
chr4	172177822	172177852	DEL	30	0.00676692
chr4	172206783	172206815	DEL	32	0.33985
chr4	172255283	172255337	DEL	54	0.390977
chr4	172284399	172284434	DEL	35	0.00075188
chr4	172308006	172308036	DEL	30	0.00300752
chr4	172320651	172320651	INS	1025	0.00075188
chr4	172339250	172339280	DEL	30	0.0135338
chr4	172379281	172379315	DEL	34	0.00075188
chr4	172401926	172401976	DEL	50	0.00150376
chr4	172405426	172405458	DEL	32	0.823308
chr4	172429221	172429221	INS	31	0.0037594
chr4	172434928	172434994	DEL	66	0.00075188
chr4	172465480	172465533	DEL	53	0.00075188
chr4	172481357	172481357	INS	29	0.0443609
chr4	172503884	172512370	DEL	8486	0.831579
chr4	172521149	172521149	INS	46	0.00075188
chr4	172528322	172528358	DEL	36	0.00075188
chr4	172528965	172528965	INS	32	0.730827
chr4	172530944	172530976	DEL	32	0.75188
chr4	172546822	172546822	INS	102	0.903759
chr4	172550687	172550721	DEL	34	0.00075188
chr4	172559857	172559911	DEL	54	0.00075188
chr4	172588743	172598513	DEL	9770	0.00075188
chr4	172601795	172601795	INS	322	0.0150376
chr4	172606612	172606680	DEL	68	0.555639
chr4	172606665	172606665	INS	48	0.198496
chr4	172640491	172640491	INS	233	0.00075188
chr4	172658151	172658151	INS	30	0.00225564
chr4	172702831	172702879	DEL	48	0.00075188
chr4	172745448	172745448	INS	38	0.0225564
chr4	172759800	172759832	DEL	32	0.529323
chr4	172831158	172831188	DEL	30	0.00300752
chr4	172849600	172849843	DEL	243	0.00225564
chr4	173012927	173012979	DEL	52	0.00075188
chr4	173022075	173022075	INS	28	0.0548872
chr4	173044571	173044624	DEL	53	0.0135338
chr4	173048414	173048414	INS	31	0.00451128
chr4	173051623	173051623	INS	48	0.678947
chr4	173063220	173063220	INS	42	0.00150376
chr4	173114445	173114445	INS	3228	0.142105
chr4	173123065	173123065	INS	323	0.460902
chr4	173131014	173131151	DEL	137	0.00075188
chr4	173167589	173167622	DEL	33	0.0503759
chr4	173171033	173171033	INS	295	0.00075188
chr4	173178021	173178060	DEL	39	0.00300752
chr4	173182682	173182714	DEL	32	0.00075188
chr4	173183047	173183078	DEL	31	0.00075188
chr4	173228291	173228291	INS	332	0.471429
chr4	173266873	173266909	DEL	36	0.0037594
chr4	173331356	173331388	DEL	32	0.00225564
chr4	173360117	173360147	DEL	30	0.00902256
chr4	173399548	173399548	INS	140	0.0315789
chr4	173424899	173424899	INS	30	0.481203
chr4	173476365	173476365	INS	31	0.156391
chr4	173477703	173477736	DEL	33	0.0699248
chr4	173483373	173483373	INS	96	0.195489
chr4	173483378	173483378	INS	220	0.00150376
chr4	173483434	173483764	DEL	330	0.00300752
chr4	173483536	173483536	INS	91	0.115038
chr4	173483647	173483647	INS	27	0.195489
chr4	173483648	173483648	INS	152	0.00075188
chr4	173483755	173483755	INS	90	0.115038
chr4	173483865	173483865	INS	50	0.0541353
chr4	173484476	173484476	INS	127	0.00075188
chr4	173484684	173484684	INS	27	0.00526316
chr4	173485064	173485064	INS	37	0.00526316
chr4	173485141	173485197	DEL	56	0.00902256
chr4	173485168	173485168	INS	31	0.00526316
chr4	173566898	173566898	INS	32	0.130075
chr4	173578323	173578375	DEL	52	0.00075188
chr4	173580886	173580886	INS	32	0.00601504
chr4	173583332	173583509	DEL	177	0.0037594
chr4	173583425	173583425	INS	177	0.00075188
chr4	173583732	173583772	DEL	40	0.957143
chr4	173587347	173587381	DEL	34	0.721805
chr4	173600713	173600713	INS	38	0.00075188
chr4	173611909	173614761	DEL	2852	0.276692
chr4	173624130	173624130	INS	87	0.00451128
chr4	173649350	173649392	DEL	42	0.00225564
chr4	173675345	173675345	INS	30	0.0789474
chr4	173770840	173770876	DEL	36	0.13985
chr4	173799114	173799114	INS	42	0.0157895
chr4	173799114	173799148	DEL	34	0.0571429
chr4	173865546	173865546	INS	323	0.223308
chr4	173867261	173867376	DEL	115	0.0947368
chr4	173867293	173867347	DEL	54	0.0578947
chr4	173867382	173867861	DEL	479	0.115038
chr4	173867605	173867949	DEL	344	0.0774436
chr4	173867747	173867981	DEL	234	0.0902256
chr4	173867789	173867961	DEL	172	0.0902256
chr4	173899665	173899712	DEL	47	0.00150376
chr4	173899676	173899676	INS	33	0.00075188
chr4	173983665	173983665	INS	28	0.0714286
chr4	173995996	173995996	INS	43	0.056391
chr4	174015183	174015183	INS	307	0.00300752
chr4	174038088	174038088	INS	30	0.593233
chr4	174065061	174065061	INS	36	0.00526316
chr4	174120538	174120588	DEL	50	0.00526316
chr4	174152205	174152262	DEL	57	0.240602
chr4	174192608	174192664	DEL	56	0.00075188
chr4	174206344	174206381	DEL	37	0.00075188
chr4	174217879	174217879	INS	353	0.00075188
chr4	174224769	174224918	DEL	149	0.00075188
chr4	174224817	174224817	INS	47	0.128571
chr4	174224832	174224875	DEL	43	0.253383
chr4	174265244	174265307	DEL	63	0.584962
chr4	174265295	174265295	INS	31	0.00451128
chr4	174273325	174273325	INS	302	0.00075188
chr4	174290430	174290430	INS	315	0.317293
chr4	174294731	174294766	DEL	35	0.0120301
chr4	174294969	174295066	DEL	97	0.00977444
chr4	174316936	174317080	DEL	144	0.00526316
chr4	174320516	174320516	INS	2639	0.67218
chr4	174320700	174320700	INS	32	0.230827
chr4	174330720	174330720	INS	40	0.113534
chr4	174342291	174342412	DEL	121	0.00601504
chr4	174342399	174342450	DEL	51	0.76391
chr4	174342414	174342414	INS	41	0.0398496
chr4	174397833	174397904	INV	71	0.00075188
chr4	174408027	174408027	INS	33	0.0661654
chr4	174448001	174448031	DEL	30	0.0473684
chr4	174455512	174455512	INS	31	0.0293233
chr4	174455552	174455592	DEL	40	0.240602
chr4	174467355	174467393	DEL	38	0.00075188
chr4	174483218	174483218	INS	43	0.252632
chr4	174483254	174483296	DEL	42	0.00150376
chr4	174497570	174497570	INS	31	0.00075188
chr4	174544247	174544247	INS	32	0.0977444
chr4	174583794	174584207	DEL	413	0.0150376
chr4	174586885	174586933	DEL	48	0.217293
chr4	174613142	174613142	INS	331	0.456391
chr4	174643393	174643393	INS	42	0.422556
chr4	174692263	174692311	DEL	48	0.0571429
chr4	174704015	174705820	DEL	1805	0.21203
chr4	174705668	174705702	DEL	34	0.187218
chr4	174732805	174732836	DEL	31	0.00075188
chr4	174747867	174747867	INS	32	0.0894737
chr4	174787474	174787474	INS	49	0.00075188
chr4	174787528	174787622	DEL	94	0.00300752
chr4	174787604	174787604	INS	47	0.00075188
chr4	174830053	174830095	DEL	42	0.00150376
chr4	174855404	174855440	DEL	36	0.00075188
chr4	174864076	174864076	INS	83	0.758647
chr4	174867072	174867104	DEL	32	0.00075188
chr4	174892405	174892405	INS	42	0.00451128
chr4	174912468	174917559	DEL	5091	0.00150376
chr4	174914141	174914178	DEL	37	0.0037594
chr4	174977827	174977987	DEL	160	0.00150376
chr4	174977852	174977852	INS	54	0.00300752
chr4	174979264	174979305	DEL	41	0.0037594
chr4	175018202	175018202	INS	30	0.0360902
chr4	175048989	175048989	INS	118	0.999248
chr4	175103381	175103381	INS	49	0.0218045
chr4	175103396	175103428	DEL	32	0.0240602
chr4	175109541	175109541	INS	36	0.503008
chr4	175130726	175130843	DEL	117	0.0586466
chr4	175142922	175143173	DEL	251	0.0142857
chr4	175169945	175170030	DEL	85	0.869173
chr4	175181012	175181012	INS	63	0.00827068
chr4	175199401	175199401	INS	389	0.896241
chr4	175230218	175230275	DEL	57	0.00075188
chr4	175231130	175231130	INS	31	0.403008
chr4	175259181	175259212	DEL	31	0.0639098
chr4	175269935	175269967	DEL	32	0.316541
chr4	175274460	175274495	DEL	35	0.00977444
chr4	175289600	175289600	INS	34	0.0210526
chr4	175303153	175303188	DEL	35	0.110526
chr4	175336830	175336830	INS	53	0.0293233
chr4	175341713	175343699	DEL	1986	0.00225564
chr4	175360673	175360673	INS	253	0.171429
chr4	175362276	175362276	INS	53	0.00225564
chr4	175376359	175376392	DEL	33	0.00150376
chr4	175396408	175396408	INS	334	0.00601504
chr4	175434539	175434584	DEL	45	0.00601504
chr4	175434694	175434852	DEL	158	0.0353383
chr4	175434847	175434847	INS	106	0.00526316
chr4	175435016	175435178	DEL	162	0.939098
chr4	175435104	175435104	INS	68	0.00526316
chr4	175472532	175472567	DEL	35	0.00225564
chr4	175480899	175480899	INS	313	0.00300752
chr4	175508165	175511996	DEL	3831	0.00827068
chr4	175517064	175517064	INS	341	0.00075188
chr4	175572405	175572405	INS	30	0.00676692
chr4	175591449	175591647	DEL	198	0.00075188
chr4	175593694	175593732	DEL	38	0.0037594
chr4	175626045	175626045	INS	144	0.00451128
chr4	175626055	175626098	DEL	43	0.012782
chr4	175637629	175637629	INS	65	0.00526316
chr4	175637651	175637750	DEL	99	0.0443609
chr4	175637747	175637747	INS	33	0.00526316
chr4	175668519	175668519	INS	32	0.349624
chr4	175750598	175750629	DEL	31	0.018797
chr4	175766655	175766655	INS	32	0.00075188
chr4	175769491	175769491	INS	56	0.0225564
chr4	175793960	175794009	DEL	49	0.00150376
chr4	175799673	175799673	INS	35	0.00451128
chr4	175801846	175801925	DEL	79	0.00075188
chr4	175900303	175900336	DEL	33	0.00827068
chr4	175936331	175936331	INS	40	0.00300752
chr4	175945743	175945743	INS	32	0.0165414
chr4	175945882	175945913	DEL	31	0.00977444
chr4	175948829	175948829	INS	45	0.00300752
chr4	176018297	176018297	INS	32	0.00075188
chr4	176076208	176076239	DEL	31	0.403759
chr4	176120307	176120360	DEL	53	0.00075188
chr4	176129849	176129849	INS	321	0.018797
chr4	176177987	176178017	DEL	30	0.118045
chr4	176218211	176218264	DEL	53	0.0774436
chr4	176218251	176218251	INS	56	0.0240602
chr4	176218288	176218288	INS	331	0.0120301
chr4	176218320	176218578	DEL	258	0.0233083
chr4	176218451	176218451	INS	170	0.0120301
chr4	176218517	176218773	DEL	256	0.0278195
chr4	176218609	176218609	INS	52	0.00451128
chr4	176218674	176218805	DEL	131	0.100752
chr4	176218748	176218940	DEL	192	0.00150376
chr4	176218801	176218801	INS	54	0.00451128
chr4	176218884	176218884	INS	93	0.00451128
chr4	176218894	176219050	DEL	156	0.00526316
chr4	176218927	176218958	DEL	31	0.0263158
chr4	176219065	176219065	INS	299	0.0120301
chr4	176219121	176219121	INS	157	0.0120301
chr4	176219283	176219283	INS	231	0.0120301
chr4	176219482	176219516	DEL	34	0.0646617
chr4	176219495	176219495	INS	60	0.00451128
chr4	176251282	176251282	INS	650	0.657895
chr4	176251580	176251613	DEL	33	0.00075188
chr4	176298156	176298198	DEL	42	0.0789474
chr4	176300260	176300260	INS	51	0.455639
chr4	176300426	176300426	INS	204	0.00075188
chr4	176361680	176361710	DEL	30	0.00150376
chr4	176367289	176367289	INS	334	0.101504
chr4	176396809	176396809	INS	43	0.0255639
chr4	176405636	176405666	DEL	30	0.00075188
chr4	176450531	176450531	INS	315	0.0195489
chr4	176462415	176462450	DEL	35	0.00075188
chr4	176512591	176512591	INS	33	0.0037594
chr4	176515732	176515813	DEL	81	0.00075188
chr4	176523767	176523767	INS	56	0.318045
chr4	176540081	176540111	DEL	30	0.012782
chr4	176540694	176540745	DEL	51	0.00075188
chr4	176568278	176568278	INS	40	0.302256
chr4	176570506	176570506	INS	39	0.0195489
chr4	176572309	176572309	INS	31	0.0195489
chr4	176591001	176591001	INS	34	0.0037594
chr4	176611285	176611675	INV	390	0.00075188
chr4	176612352	176612387	DEL	35	0.0150376
chr4	176624377	176624477	DEL	100	0.00075188
chr4	176641872	176641913	DEL	41	0.00075188
chr4	176672883	176672944	DEL	61	0.239098
chr4	176723788	176723788	INS	63	0.0157895
chr4	176737288	176737288	INS	30	0.0037594
chr4	176739942	176740001	DEL	59	0.87218
chr4	176739995	176739995	INS	30	0.0308271
chr4	176740451	176740451	INS	34	0.0308271
chr4	176740485	176740517	DEL	32	0.00300752
chr4	176770417	176770672	DEL	255	0.00225564
chr4	176780383	176780383	INS	34	0.00977444
chr4	176795319	176795349	DEL	30	0.0180451
chr4	176795705	176795737	DEL	32	0.00150376
chr4	176800246	176800246	INS	30	0.00225564
chr4	176822287	176822340	DEL	53	0.00075188
chr4	176830173	176830203	DEL	30	0.0646617
chr4	176873219	176873249	DEL	30	0.00300752
chr4	176883326	176883326	INS	322	0.0887218
chr4	176901020	176901020	INS	78	0.00075188
chr4	176914185	176914185	INS	36	0.00526316
chr4	176917572	176917610	DEL	38	0.0293233
chr4	176929952	176931098	DEL	1146	0.0112782
chr4	176948165	176948481	DEL	316	0.669173
chr4	176974043	176974043	INS	109	0.00075188
chr4	176988761	176988809	DEL	48	0.0165414
chr4	177023464	177023464	INS	30	0.0796992
chr4	177034539	177034570	DEL	31	0.00150376
chr4	177036618	177036618	INS	156	0.22406
chr4	177036625	177036657	DEL	32	0.0496241
chr4	177063600	177063754	DEL	154	0.0075188
chr4	177084694	177084694	INS	119	0.999248
chr4	177099895	177099928	DEL	33	0.00075188
chr4	177113601	177114413	DEL	812	0.00075188
chr4	177114441	177115317	DEL	876	0.00075188
chr4	177139715	177139845	DEL	130	0.00075188
chr4	177157559	177157604	DEL	45	0.0105263
chr4	177168430	177168465	DEL	35	0.00150376
chr4	177169853	177169891	DEL	38	0.00300752
chr4	177180001	177180038	DEL	37	0.00075188
chr4	177184936	177184980	DEL	44	0.00451128
chr4	177184971	177184971	INS	50	0.146617
chr4	177191031	177191076	DEL	45	0.289474
chr4	177228192	177228192	INS	43	0.702256
chr4	177235674	177236003	DEL	329	0.998496
chr4	177247965	177247996	DEL	31	0.00300752
chr4	177351207	177351237	DEL	30	0.00300752
chr4	177387654	177387686	DEL	32	0.0075188
chr4	177392597	177392597	INS	33	0.0503759
chr4	177414778	177414915	DEL	137	0.999248
chr4	177422377	177422377	INS	318	0.00300752
chr4	177439724	177439724	INS	51	0.0112782
chr4	177447740	177447740	INS	35	0.00075188
chr4	177469971	177469971	INS	37	0.00150376
chr4	177498552	177498552	INS	32	0.00827068
chr4	177516853	177516853	INS	2383	0.00075188
chr4	177521199	177521229	DEL	30	0.00225564
chr4	177530571	177530571	INS	32	0.111278
chr4	177540971	177540971	INS	27	0.00075188
chr4	177541157	177541222	DEL	65	0.00075188
chr4	177593091	177593410	DEL	319	0.63985
chr4	177618194	177618194	INS	31	0.00150376
chr4	177644062	177644062	INS	32	0.0037594
chr4	177645799	177645799	INS	34	0.00827068
chr4	177645805	177645836	DEL	31	0.00526316
chr4	177672590	177690080	DEL	17490	0.00150376
chr4	177736679	177736679	INS	85	0.964662
chr4	177803068	177803117	DEL	49	0.00075188
chr4	177820645	177820678	DEL	33	0.00075188
chr4	177832588	177832588	INS	69	0.0135338
chr4	177843036	177843078	DEL	42	0.00075188
chr4	177868590	177868590	INS	303	0.0075188
chr4	177870298	177870335	DEL	37	0.0037594
chr4	177870325	177870325	INS	34	0.0699248
chr4	177908607	177908655	DEL	48	0.00225564
chr4	177928837	177928837	INS	31	0.00075188
chr4	177939945	177939945	INS	37	0.00977444
chr4	177950926	177950965	DEL	39	0.00075188
chr4	177970736	177970736	INS	154	0.309023
chr4	177970737	177970737	INS	304	0.0639098
chr4	177970933	177970971	DEL	38	0.00075188
chr4	177970944	177970944	INS	48	0.00075188
chr4	177982496	177982723	DEL	227	0.154887
chr4	177995231	177995231	INS	31	0.0172932
chr4	177996569	177996605	DEL	36	0.0037594
chr4	178005772	178005772	INS	515	0.0548872
chr4	178005998	178005998	INS	517	0.0548872
chr4	178006083	178006083	INS	523	0.0548872
chr4	178007780	178007830	DEL	50	0.00075188
chr4	178030698	178030734	DEL	36	0.354135
chr4	178047413	178047473	DEL	60	0.0518797
chr4	178049945	178049984	DEL	39	0.340602
chr4	178049980	178049980	INS	40	0.0766917
chr4	178104730	178104730	INS	48	0.781955
chr4	178112327	178112369	DEL	42	0.00075188
chr4	178119854	178119884	DEL	30	0.942105
chr4	178202553	178202608	DEL	55	0.00075188
chr4	178217334	178217364	DEL	30	0.00075188
chr4	178217335	178217335	INS	34	0.00075188
chr4	178229826	178229826	INS	875	0.0353383
chr4	178229826	178229826	INS	1284	0.0353383
chr4	178229826	178229826	INS	150	0.0864662
chr4	178229854	178229854	INS	232	0.0112782
chr4	178231744	178231744	INS	30	0.541353
chr4	178243214	178243244	DEL	30	0.470677
chr4	178248508	178248508	INS	50	0.487218
chr4	178256083	178256123	DEL	40	0.00075188
chr4	178277159	178277159	INS	320	0.610526
chr4	178319486	178325280	DEL	5794	0.00676692
chr4	178333678	178333678	INS	140	0.198496
chr4	178368419	178368546	DEL	127	0.00075188
chr4	178375672	178375703	DEL	31	0.00075188
chr4	178395322	178395322	INS	36	0.0481203
chr4	178404275	178404275	INS	31	0.00676692
chr4	178424557	178426528	DEL	1971	0.00225564
chr4	178455824	178455860	DEL	36	0.087218
chr4	178496735	178496735	INS	75	0.0263158
chr4	178497550	178497550	INS	35	0.0180451
chr4	178510545	178510545	INS	30	0.0255639
chr4	178517399	178517399	INS	330	0.0255639
chr4	178523567	178523567	INS	313	0.221053
chr4	178525304	178525334	DEL	30	0.196241
chr4	178559827	178559858	DEL	31	0.0210526
chr4	178567802	178568777	DEL	975	0.00150376
chr4	178580802	178580834	DEL	32	0.216541
chr4	178581792	178581825	DEL	33	0.00075188
chr4	178588128	178588128	INS	35	0.012782
chr4	178618086	178618116	DEL	30	0.00075188
chr4	178662321	178662321	INS	31	0.00300752
chr4	178681544	178681544	INS	1163	0.203759
chr4	178730306	178730358	DEL	52	0.00075188
chr4	178735879	178735879	INS	30	0.0157895
chr4	178742129	178742129	INS	31	0.0195489
chr4	178839925	178839955	DEL	30	0.0075188
chr4	178850202	178852422	DEL	2220	0.00075188
chr4	178858589	178858589	INS	36	0.00225564
chr4	178866044	178866044	INS	78	0.00225564
chr4	178906212	178906244	DEL	32	0.0037594
chr4	178943758	178943758	INS	41	0.0120301
chr4	178953384	178953450	DEL	66	0.00150376
chr4	178953458	178953458	INS	307	0.00075188
chr4	178953528	178953567	DEL	39	0.0759398
chr4	178953582	178953582	INS	273	0.00075188
chr4	178953667	178953667	INS	110	0.00075188
chr4	178953691	178953691	INS	793	0.00150376
chr4	178953691	178953691	INS	474	0.00150376
chr4	178953691	178953691	INS	1407	0.00150376
chr4	178953780	178953780	INS	2025	0.0360902
chr4	178985780	178985780	INS	30	0.0834586
chr4	179013233	179013233	INS	30	0.0804511
chr4	179013263	179013300	DEL	37	0.0135338
chr4	179035688	179036007	DEL	319	0.54812
chr4	179037017	179037054	DEL	37	0.0255639
chr4	179047074	179047074	INS	32	0.0270677
chr4	179124026	179124058	DEL	32	0.0593985
chr4	179130718	179130718	INS	51	0.00075188
chr4	179130765	179130765	INS	2291	0.0338346
chr4	179130807	179130807	INS	1250	0.0338346
chr4	179138297	179138297	INS	30	0.00225564
chr4	179142664	179143007	DEL	343	0.344361
chr4	179164669	179164709	DEL	40	0.0293233
chr4	179172389	179172423	DEL	34	0.0984962
chr4	179176723	179177354	DEL	631	0.213534
chr4	179223259	179223289	DEL	30	0.00075188
chr4	179229196	179229230	DEL	34	0.0864662
chr4	179230365	179230365	INS	30	0.00225564
chr4	179245043	179245107	INV	64	0.00075188
chr4	179284579	179284649	DEL	70	0.00075188
chr4	179288541	179288597	DEL	56	0.0165414
chr4	179289856	179289893	DEL	37	0.00225564
chr4	179292763	179292763	INS	46	0.0037594
chr4	179328095	179328134	DEL	39	0.196992
chr4	179335802	179335802	INS	322	0.600752
chr4	179341129	179341129	INS	30	0.0887218
chr4	179349378	179350417	DEL	1039	0.00075188
chr4	179349518	179349630	DEL	112	0.024812
chr4	179358518	179358548	DEL	30	0.0120301
chr4	179431993	179431993	INS	827	0.439098
chr4	179475605	179475639	DEL	34	0.00451128
chr4	179485071	179485071	INS	42	0.943609
chr4	179502787	179502818	DEL	31	0.0203008
chr4	179515365	179515365	INS	38	0.00977444
chr4	179538209	179538209	INS	32	0.00451128
chr4	179553338	179553370	DEL	32	0.00075188
chr4	179633002	179633002	INS	36	0.0330827
chr4	179678912	179679299	DEL	387	0.00075188
chr4	179679114	179679196	DEL	82	0.0345865
chr4	179679149	179679195	DEL	46	0.0345865
chr4	179679318	179679318	INS	48	0.018797
chr4	179679437	179679468	DEL	31	0.384211
chr4	179679462	179679462	INS	86	0.018797
chr4	179755613	179755647	DEL	34	0.00075188
chr4	179777316	179777316	INS	319	0.0766917
chr4	179815848	179815848	INS	30	0.00075188
chr4	179819992	179820464	INV	472	0.00075188
chr4	179823734	179823764	DEL	30	0.00601504
chr4	179857400	179857400	INS	41	0.725564
chr4	179873447	179873489	DEL	42	0.0037594
chr4	179878536	179878864	DEL	328	0.754135
chr4	179878710	179878746	DEL	36	0.133083
chr4	179920159	179920304	DEL	145	0.00451128
chr4	179962750	179962859	DEL	109	0.00300752
chr4	179969407	179969407	INS	31	0.00827068
chr4	179983551	179983591	DEL	40	0.00075188
chr4	179993402	179993442	DEL	40	0.0210526
chr4	180015144	180015194	DEL	50	0.00075188
chr4	180021026	180021070	DEL	44	0.0120301
chr4	180058605	180058636	DEL	31	0.00075188
chr4	180095456	180095486	DEL	30	0.0172932
chr4	180102744	180102803	DEL	59	0.00075188
chr4	180123709	180123743	DEL	34	0.00075188
chr4	180153326	180153326	INS	70	0.00075188
chr4	180223601	180223639	DEL	38	0.00075188
chr4	180244889	180244889	INS	31	0.0368421
chr4	180244973	180244973	INS	43	0.0368421
chr4	180244981	180245056	DEL	75	0.293985
chr4	180262910	180262968	DEL	58	0.0112782
chr4	180275387	180275387	INS	30	0.00902256
chr4	180275389	180275420	DEL	31	0.0172932
chr4	180313189	180313231	DEL	42	0.00075188
chr4	180330862	180330894	DEL	32	0.00075188
chr4	180339524	180339524	INS	30	0.0120301
chr4	180344785	180344818	DEL	33	0.0218045
chr4	180348881	180348913	DEL	32	0.109774
chr4	180349659	180349659	INS	27	0.0037594
chr4	180359942	180359974	DEL	32	0.118797
chr4	180390220	180390220	INS	46	0.00977444
chr4	180390253	180390253	INS	1286	0.00075188
chr4	180390290	180390290	INS	119	0.0315789
chr4	180390341	180390341	INS	342	0.00075188
chr4	180390446	180390446	INS	255	0.00075188
chr4	180390451	180390451	INS	69	0.00977444
chr4	180390459	180390459	INS	551	0.00075188
chr4	180390626	180390626	INS	174	0.0315789
chr4	180390626	180390626	INS	41	0.00977444
chr4	180390723	180390723	INS	66	0.00977444
chr4	180390835	180390835	INS	37	0.00977444
chr4	180390916	180390916	INS	340	0.00075188
chr4	180391032	180391032	INS	42	0.00977444
chr4	180391069	180391069	INS	235	0.0315789
chr4	180392805	180392805	INS	1753	0.269173
chr4	180396119	180396302	DEL	183	0.874436
chr4	180396134	180396166	DEL	32	0.0037594
chr4	180401041	180401041	INS	134	0.318045
chr4	180401451	180401498	DEL	47	0.0165414
chr4	180403148	180403181	DEL	33	0.00075188
chr4	180446845	180446876	DEL	31	0.00300752
chr4	180464429	180464493	DEL	64	0.00526316
chr4	180484779	180484810	DEL	31	0.0195489
chr4	180507618	180507649	DEL	31	0.0518797
chr4	180529850	180529900	DEL	50	0.00075188
chr4	180565235	180565235	INS	32	0.0263158
chr4	180568459	180568489	DEL	30	0.0037594
chr4	180581875	180581875	INS	322	0.254887
chr4	180584115	180584115	INS	31	0.103008
chr4	180628276	180628590	DEL	314	0.706767
chr4	180632138	180632170	DEL	32	0.0157895
chr4	180637934	180637968	DEL	34	0.00075188
chr4	180641203	180641203	INS	51	0.00225564
chr4	180697587	180697617	DEL	30	0.0120301
chr4	180703949	180704002	DEL	53	0.00075188
chr4	180765158	180765158	INS	34	0.175188
chr4	180784256	180784289	DEL	33	0.0037594
chr4	180818933	180818933	INS	31	0.00451128
chr4	180822583	180822620	DEL	37	0.00075188
chr4	180823695	180823695	INS	45	0.0150376
chr4	180823726	180823764	DEL	38	0.0909774
chr4	180848133	180848133	INS	34	0.150376
chr4	180924365	180924396	DEL	31	0.00075188
chr4	180944648	180944820	DEL	172	0.056391
chr4	180944717	180945028	DEL	311	0.00451128
chr4	180944749	180944749	INS	174	0.00075188
chr4	180944798	180945300	DEL	502	0.00075188
chr4	180944881	180945015	DEL	134	0.00601504
chr4	180944978	180945202	DEL	224	0.0240602
chr4	180944996	180945043	DEL	47	0.0368421
chr4	180945048	180945048	INS	143	0.0330827
chr4	180945087	180945087	INS	49	0.00150376
chr4	180945129	180945355	DEL	226	0.409774
chr4	180945213	180945263	DEL	50	0.344361
chr4	180945225	180945225	INS	136	0.0330827
chr4	180955634	180957136	DEL	1502	0.998496
chr4	180997034	180997357	DEL	323	0.00150376
chr4	180997117	180997117	INS	143	0.00075188
chr4	181010460	181010493	DEL	33	0.00526316
chr4	181015916	181015916	INS	30	0.17218
chr4	181015960	181015990	DEL	30	0.00300752
chr4	181031007	181031060	DEL	53	0.152632
chr4	181031399	181031457	DEL	58	0.406767
chr4	181059143	181059143	INS	32	0.00526316
chr4	181070774	181070774	INS	320	0.0691729
chr4	181076836	181076867	DEL	31	0.00225564
chr4	181080120	181080187	DEL	67	0.0233083
chr4	181080128	181080128	INS	65	0.0195489
chr4	181080658	181080694	DEL	36	0.803008
chr4	181082280	181082310	DEL	30	0.0105263
chr4	181082418	181082449	DEL	31	0.00150376
chr4	181086807	181086839	DEL	32	0.13985
chr4	181089408	181089440	DEL	32	0.0676692
chr4	181089742	181089742	INS	33	0.00300752
chr4	181095330	181095360	DEL	30	0.00150376
chr4	181098220	181098320	DEL	100	0.00601504
chr4	181102519	181102519	INS	49	0.0962406
chr4	181102622	181102622	INS	49	0.0962406
chr4	181120630	181120630	INS	307	0.00225564
chr4	181124478	181124478	INS	56	0.0781955
chr4	181125492	181125522	DEL	30	0.444361
chr4	181135407	181135977	DEL	570	0.546617
chr4	181149550	181149550	INS	34	0.0684211
chr4	181156025	181156062	DEL	37	0.137594
chr4	181165281	181165281	INS	166	0.459398
chr4	181192648	181193846	DEL	1198	0.00075188
chr4	181221253	181221286	DEL	33	0.0135338
chr4	181228226	181228256	DEL	30	0.0451128
chr4	181236800	181236800	INS	28	0.0285714
chr4	181239170	181241772	DUP	2602	0.136842
chr4	181239220	181239693	DEL	473	0.00075188
chr4	181239254	181239254	INS	49	0.012782
chr4	181239333	181239333	INS	6809	0.00075188
chr4	181239371	181239371	INS	1039	0.00827068
chr4	181239531	181239531	INS	102	0.0142857
chr4	181239533	181239938	DEL	405	0.00075188
chr4	181239579	181239579	INS	199	0.00601504
chr4	181239604	181239604	INS	94	0.00601504
chr4	181239609	181239709	DEL	100	0.0150376
chr4	181239612	181239612	INS	323	0.00150376
chr4	181239825	181239825	INS	157	0.0120301
chr4	181239868	181239868	INS	306	0.0120301
chr4	181240118	181240118	INS	565	0.00601504
chr4	181240439	181240439	INS	51	0.00977444
chr4	181240496	181240496	INS	356	0.0210526
chr4	181240501	181241585	DEL	1084	0.00150376
chr4	181240511	181241169	DEL	658	0.00150376
chr4	181240537	181240754	DEL	217	0.0150376
chr4	181240622	181240670	DEL	48	0.00977444
chr4	181240654	181240654	INS	51	0.0075188
chr4	181240707	181240707	INS	258	0.00300752
chr4	181240742	181240742	INS	103	0.00601504
chr4	181240800	181240800	INS	148	0.0135338
chr4	181240895	181240895	INS	357	0.00300752
chr4	181240952	181240952	INS	100	0.0075188
chr4	181241084	181241084	INS	51	0.0075188
chr4	181241088	181241088	INS	605	0.00451128
chr4	181241135	181241135	INS	281	0.00300752
chr4	181241256	181241256	INS	95	0.0075188
chr4	181241294	181241294	INS	299	0.00300752
chr4	181241423	181241423	INS	50	0.0075188
chr4	181241454	181241608	DEL	154	0.0037594
chr4	181241457	181241457	INS	507	0.00451128
chr4	181241544	181241544	INS	44	0.0075188
chr4	181241626	181241675	DEL	49	0.018797
chr4	181241730	181241730	INS	859	0.00451128
chr4	181280530	181280530	INS	32	0.77218
chr4	181309458	181309493	DEL	35	0.0338346
chr4	181318968	181319002	DEL	34	0.0165414
chr4	181331975	181332008	DEL	33	0.0954887
chr4	181348038	181348071	DEL	33	0.0323308
chr4	181368161	181368161	INS	1186	0.996992
chr4	181377163	181377163	INS	30	0.018797
chr4	181379311	181379311	INS	30	0.0218045
chr4	181403061	181403095	DEL	34	0.566917
chr4	181404677	181404677	INS	40	0.167669
chr4	181418223	181418253	DEL	30	0.0225564
chr4	181419339	181419339	INS	29	0.0203008
chr4	181454676	181454676	INS	31	0.474436
chr4	181467078	181467108	DEL	30	0.103759
chr4	181467126	181467126	INS	30	0.00075188
chr4	181468134	181468134	INS	34	0.00150376
chr4	181469324	181469365	DEL	41	0.00075188
chr4	181473759	181473759	INS	84	0.0285714
chr4	181537739	181538488	INV	749	0.00075188
chr4	181541505	181541546	DEL	41	0.00075188
chr4	181551830	181551861	DEL	31	0.322556
chr4	181559388	181582183	DUP	22795	0.00075188
chr4	181577104	181577104	INS	58	0.00075188
chr4	181592258	181592258	INS	30	0.0293233
chr4	181605497	181605613	DEL	116	0.0225564
chr4	181605554	181605585	DEL	31	0.278195
chr4	181605580	181605580	INS	154	0.00676692
chr4	181622842	181622842	INS	47	0.00075188
chr4	181630889	181630925	DEL	36	0.00075188
chr4	181641803	181641834	DEL	31	0.00075188
chr4	181699438	181699477	DEL	39	0.00300752
chr4	181701534	181701571	DEL	37	0.00075188
chr4	181760746	181760787	DEL	41	0.0037594
chr4	181774000	181775012	DEL	1012	0.0210526
chr4	181792175	181792209	DEL	34	0.00075188
chr4	181801650	181801682	DEL	32	0.275188
chr4	181804089	181804089	INS	75	0.540602
chr4	181849951	181849951	INS	36	0.0556391
chr4	181856034	181856115	DEL	81	0.239098
chr4	181856080	181856080	INS	38	0.542105
chr4	181857565	181857602	DEL	37	0.121805
chr4	181883128	181883128	INS	30	0.00225564
chr4	181888495	181888495	INS	30	0.0037594
chr4	181923127	181923169	DEL	42	0.00075188
chr4	181979098	181979134	DEL	36	0.0180451
chr4	181995581	181995614	DEL	33	0.00075188
chr4	182013957	182013957	INS	126	0.00075188
chr4	182014002	182014076	DEL	74	0.686466
chr4	182014020	182014020	INS	40	0.056391
chr4	182040062	182040236	DEL	174	0.980451
chr4	182047005	182049431	DEL	2426	0.00150376
chr4	182053034	182053070	DEL	36	0.00075188
chr4	182100628	182100628	INS	42	0.0120301
chr4	182101099	182101099	INS	467	0.0684211
chr4	182101147	182101147	INS	198	0.142857
chr4	182101150	182101260	DEL	110	0.0533835
chr4	182101207	182101207	INS	48	0.0120301
chr4	182101258	182101258	INS	88	0.142857
chr4	182114271	182114326	DEL	55	0.317293
chr4	182124955	182125136	DEL	181	0.0278195
chr4	182125067	182125067	INS	63	0.0150376
chr4	182125251	182125251	INS	57	0.0150376
chr4	182156685	182156685	INS	725	0.00150376
chr4	182159459	182159489	DEL	30	0.00150376
chr4	182161125	182161433	DEL	308	0.153383
chr4	182161632	182161632	INS	74	0.0609023
chr4	182161883	182161883	INS	38	0.0609023
chr4	182161956	182161986	DEL	30	0.0112782
chr4	182186779	182186816	DEL	37	0.0954887
chr4	182228384	182228384	INS	104	0.215789
chr4	182230823	182230854	DEL	31	0.0240602
chr4	182241520	182241520	INS	32	0.00225564
chr4	182242057	182242093	DEL	36	0.27594
chr4	182298985	182299015	DEL	30	0.0218045
chr4	182432851	182432851	INS	34	0.443609
chr4	182449229	182449229	INS	31	0.0616541
chr4	182468825	182468855	DEL	30	0.230827
chr4	182517364	182517683	DEL	319	0.0661654
chr4	182554830	182554866	DEL	36	0.00075188
chr4	182578560	182578608	DEL	48	0.00075188
chr4	182594690	182594720	DEL	30	0.0285714
chr4	182600872	182600872	INS	38	0.00827068
chr4	182603767	182603767	INS	30	0.0887218
chr4	182621707	182621707	INS	31	0.0406015
chr4	182627632	182627632	INS	70	0.987218
chr4	182649096	182649269	DEL	173	0.0263158
chr4	182649122	182649474	DEL	352	0.00075188
chr4	182649262	182650057	DEL	795	0.00075188
chr4	182649583	182650805	DEL	1222	0.00150376
chr4	182684439	182684439	INS	34	0.0157895
chr4	182688429	182688429	INS	323	0.0037594
chr4	182727457	182727457	INS	35	0.00075188
chr4	182731687	182731733	DEL	46	0.0037594
chr4	182777543	182777543	INS	31	0.00300752
chr4	182787047	182787047	INS	337	0.00150376
chr4	182813322	182813354	DEL	32	0.0278195
chr4	182815248	182815369	DEL	121	0.139098
chr4	182815342	182815342	INS	61	0.0894737
chr4	182831807	182834649	DUP	2842	0.00225564
chr4	182831836	182831973	DEL	137	0.0255639
chr4	182831857	182832199	DEL	342	0.00451128
chr4	182831872	182831872	INS	882	0.0218045
chr4	182831875	182831875	INS	163	0.00150376
chr4	182831893	182831893	INS	469	0.0112782
chr4	182832031	182833563	DEL	1532	0.0406015
chr4	182832047	182832047	INS	119	0.00150376
chr4	182832072	182833187	DEL	1115	0.0406015
chr4	182832074	182832167	DEL	93	0.00601504
chr4	182832090	182832090	INS	438	0.0112782
chr4	182832094	182832094	INS	1586	0.0473684
chr4	182832184	182832184	INS	57	0.0691729
chr4	182832275	182832275	INS	70	0.0142857
chr4	182832287	182832287	INS	434	0.0142857
chr4	182832407	182833008	DEL	601	0.0218045
chr4	182832410	182832480	DEL	70	0.0075188
chr4	182832589	182832997	DEL	408	0.0218045
chr4	182832634	182832813	DEL	179	0.00225564
chr4	182833012	182833012	INS	248	0.00075188
chr4	182833093	182833553	DEL	460	0.00225564
chr4	182833121	182833121	INS	41	0.0172932
chr4	182833175	182833175	INS	150	0.0172932
chr4	182833193	182833291	DEL	98	0.0037594
chr4	182833227	182833227	INS	460	0.0037594
chr4	182833246	182833246	INS	35	0.0255639
chr4	182833294	182833689	DEL	395	0.00075188
chr4	182833324	182833324	INS	789	0.00150376
chr4	182833368	182833422	DEL	54	0.0180451
chr4	182833438	182833438	INS	49	0.00902256
chr4	182833546	182833546	INS	56	0.0172932
chr4	182833683	182833745	DEL	62	0.00526316
chr4	182833694	182833694	INS	138	0.00150376
chr4	182833731	182833731	INS	377	0.00300752
chr4	182833864	182833864	INS	73	0.0744361
chr4	182833885	182833885	INS	548	0.00225564
chr4	182833919	182834206	DEL	287	0.0609023
chr4	182833929	182834386	DEL	457	0.0609023
chr4	182834013	182834013	INS	114	0.00150376
chr4	182834022	182834052	DEL	30	0.0323308
chr4	182834139	182834139	INS	102	0.00150376
chr4	182834271	182834271	INS	823	0.00150376
chr4	182834295	182834295	INS	388	0.00300752
chr4	182834362	182834362	INS	104	0.00150376
chr4	182834446	182834557	DEL	111	0.0616541
chr4	182834502	182834502	INS	139	0.00150376
chr4	182834555	182834555	INS	36	0.0744361
chr4	182834623	182834623	INS	157	0.00150376
chr4	182846427	182846457	DEL	30	0.00601504
chr4	182863043	182863075	DEL	32	0.00977444
chr4	182867805	182867859	DEL	54	0.012782
chr4	182883036	182883068	DEL	32	0.105263
chr4	182926779	182926821	DEL	42	0.00075188
chr4	182941717	182941755	DEL	38	0.00150376
chr4	182943776	182943776	INS	97	0.00601504
chr4	182943788	182944137	DEL	349	0.00075188
chr4	182943946	182944130	DEL	184	0.00075188
chr4	182970954	182970954	INS	93	0.0180451
chr4	182976626	182976663	DEL	37	0.0639098
chr4	182988351	182988381	DEL	30	0.00300752
chr4	182988933	182988964	DEL	31	0.00075188
chr4	182991719	182991719	INS	34	0.00225564
chr4	183013688	183013688	INS	36	0.343609
chr4	183041068	183041108	DEL	40	0.290977
chr4	183045679	183045679	INS	41	0.37594
chr4	183045734	183045851	DEL	117	0.00977444
chr4	183047611	183047611	INS	98	0.0451128
chr4	183051077	183051704	DEL	627	0.00075188
chr4	183067255	183067255	INS	33	0.0105263
chr4	183085797	183085830	DEL	33	0.00075188
chr4	183117193	183117235	DEL	42	0.00075188
chr4	183133024	183133024	INS	96	0.0338346
chr4	183133034	183133137	DEL	103	0.00075188
chr4	183164316	183164404	DEL	88	0.996992
chr4	183174889	183174889	INS	124	0.00300752
chr4	183226358	183230408	DEL	4050	0.00075188
chr4	183243748	183243781	DEL	33	0.00902256
chr4	183247609	183247609	INS	83	0.00526316
chr4	183296934	183296967	DEL	33	0.0300752
chr4	183336760	183336951	DEL	191	0.0180451
chr4	183336782	183336782	INS	39	0.00300752
chr4	183336807	183337140	DEL	333	0.0180451
chr4	183336826	183336826	INS	84	0.0646617
chr4	183336883	183337133	DEL	250	0.0496241
chr4	183336933	183337310	DEL	377	0.0609023
chr4	183337010	183337010	INS	43	0.00300752
chr4	183337029	183337236	DEL	207	0.123308
chr4	183337074	183337074	INS	42	0.00300752
chr4	183337127	183337293	DEL	166	0.123308
chr4	183337270	183337270	INS	40	0.00300752
chr4	183359996	183359996	INS	68	0.0180451
chr4	183382534	183382857	DEL	323	0.982707
chr4	183390705	183394044	DEL	3339	0.00225564
chr4	183399134	183399164	DEL	30	0.0481203
chr4	183414742	183414742	INS	30	0.0142857
chr4	183427185	183427185	INS	36	0.00075188
chr4	183433786	183433786	INS	160	0.00075188
chr4	183442073	183442073	INS	30	0.024812
chr4	183463293	183463293	INS	32	0.77218
chr4	183464235	183464301	DEL	66	0.713534
chr4	183474630	183474660	DEL	30	0.0037594
chr4	183487417	183487452	DEL	35	0.0631579
chr4	183525023	183525062	DEL	39	0.00075188
chr4	183527507	183527552	DEL	45	0.00150376
chr4	183540128	183540128	INS	234	0.0330827
chr4	183540266	183540266	INS	227	0.0330827
chr4	183540409	183540409	INS	31	0.00601504
chr4	183552766	183553191	DEL	425	0.0142857
chr4	183552788	183553044	DEL	256	0.0112782
chr4	183552875	183553007	DEL	132	0.0112782
chr4	183552925	183553238	DEL	313	0.0142857
chr4	183553091	183553091	INS	81	0.00075188
chr4	183553137	183553257	DEL	120	0.422556
chr4	183553189	183553189	INS	128	0.0157895
chr4	183553233	183553545	DEL	312	0.062406
chr4	183553299	183553299	INS	453	0.00827068
chr4	183553333	183553494	DEL	161	0.062406
chr4	183553359	183553439	DEL	80	0.0037594
chr4	183553380	183553380	INS	32	0.00150376
chr4	183553431	183553627	DEL	196	0.0654135
chr4	183553450	183553450	INS	690	0.00827068
chr4	183553519	183553597	DEL	78	0.00075188
chr4	183553580	183553580	INS	115	0.00075188
chr4	183553783	183553813	DEL	30	0.00827068
chr4	183553906	183553906	INS	104	0.00075188
chr4	183554080	183554080	INS	189	0.0157895
chr4	183554232	183554304	DEL	72	0.00150376
chr4	183605634	183605634	INS	524	0.127068
chr4	183615600	183615662	DEL	62	0.00150376
chr4	183617289	183617323	DEL	34	0.00075188
chr4	183622672	183622672	INS	229	0.415789
chr4	183625315	183625358	DEL	43	0.0150376
chr4	183625337	183625337	INS	80	0.419549
chr4	183642198	183642372	DEL	174	0.202256
chr4	183643416	183643448	DEL	32	0.0180451
chr4	183660889	183661548	DEL	659	0.00902256
chr4	183711672	183711762	DEL	90	0.249624
chr4	183723285	183723285	INS	72	0.448872
chr4	183734666	183737817	DEL	3151	0.198496
chr4	183735511	183735511	INS	39	0.154887
chr4	183735529	183735616	DEL	87	0.00601504
chr4	183735633	183735633	INS	40	0.0654135
chr4	183735651	183735925	DEL	274	0.00150376
chr4	183735666	183736130	DEL	464	0.00150376
chr4	183735674	183735704	DEL	30	0.00225564
chr4	183735851	183735935	DEL	84	0.169173
chr4	183736105	183736105	INS	49	0.00451128
chr4	183736114	183736114	INS	264	0.00225564
chr4	183736149	183736324	DEL	175	0.0827068
chr4	183736154	183736502	DEL	348	0.0203008
chr4	183736179	183736743	DEL	564	0.0203008
chr4	183736339	183736339	INS	216	0.00225564
chr4	183736458	183736632	DEL	174	0.0142857
chr4	183736472	183736472	INS	196	0.00225564
chr4	183736512	183736512	INS	50	0.00451128
chr4	183736513	183736640	DEL	127	0.0142857
chr4	183736535	183736949	DEL	414	0.00075188
chr4	183736661	183736698	DEL	37	0.00075188
chr4	183736772	183736897	DEL	125	0.223308
chr4	183736905	183736905	INS	52	0.00451128
chr4	183740250	183740313	DEL	63	0.22406
chr4	183753116	183754576	DEL	1460	0.192481
chr4	183833686	183833999	DEL	313	0.0165414
chr4	183850873	183850873	INS	401	0.00075188
chr4	183850914	183850914	INS	188	0.00075188
chr4	183850954	183850954	INS	1074	0.0037594
chr4	183850991	183850991	INS	38	0.00451128
chr4	183851083	183851083	INS	106	0.00075188
chr4	183851104	183851278	DEL	174	0.00300752
chr4	183851106	183851106	INS	460	0.00075188
chr4	183851142	183851142	INS	58	0.024812
chr4	183851158	183851206	DEL	48	0.0225564
chr4	183851186	183851186	INS	258	0.00075188
chr4	183851232	183851232	INS	108	0.0766917
chr4	183851367	183851367	INS	173	0.0383459
chr4	183851370	183851474	DEL	104	0.00827068
chr4	183851407	183851407	INS	300	0.0075188
chr4	183851438	183851438	INS	162	0.0142857
chr4	183851469	183851469	INS	540	0.00075188
chr4	183851621	183851621	INS	206	0.271429
chr4	183851683	183851683	INS	373	0.0075188
chr4	183852120	183852120	INS	64	0.115789
chr4	183852211	183852211	INS	69	0.271429
chr4	183852309	183852309	INS	187	0.271429
chr4	183852314	183852490	DEL	176	0.00601504
chr4	183852330	183852330	INS	83	0.271429
chr4	183852495	183852495	INS	130	0.271429
chr4	183857422	183857422	INS	51	0.583459
chr4	183886046	183886046	INS	52	0.743609
chr4	183886119	183886119	INS	47	0.743609
chr4	183886236	183886236	INS	52	0.743609
chr4	183890545	183890545	INS	33	0.0616541
chr4	183891344	183891377	DEL	33	0.245113
chr4	183932331	183932496	DEL	165	0.0924812
chr4	183932359	183932359	INS	64	0.00075188
chr4	183932374	183932374	INS	230	0.00526316
chr4	183951504	183951554	DEL	50	0.00075188
chr4	183956391	183956470	DEL	79	0.00225564
chr4	183968342	183968372	DEL	30	0.00075188
chr4	183968735	183968779	DEL	44	0.00075188
chr4	183970150	183970189	DEL	39	0.00150376
chr4	183977548	183977548	INS	30	0.0195489
chr4	183990572	183990603	DEL	31	0.062406
chr4	184062303	184062334	DEL	31	0.00075188
chr4	184064394	184068204	DEL	3810	0.00075188
chr4	184075373	184075405	DEL	32	0.0428571
chr4	184095705	184095736	DEL	31	0.00075188
chr4	184113900	184113932	DEL	32	0.0255639
chr4	184119312	184119350	DEL	38	0.056391
chr4	184131204	184131359	DEL	155	0.00075188
chr4	184162549	184162549	INS	32	0.00977444
chr4	184174633	184174633	INS	37	0.926316
chr4	184219853	184219990	DEL	137	0.269173
chr4	184219856	184220139	DEL	283	0.0172932
chr4	184219988	184220127	DEL	139	0.214286
chr4	184220136	184220187	DEL	51	0.0360902
chr4	184220400	184220400	INS	46	0.165414
chr4	184220410	184220444	DEL	34	0.00075188
chr4	184235066	184235106	DEL	40	0.381203
chr4	184257343	184257411	DEL	68	0.329323
chr4	184257400	184257400	INS	148	0.00225564
chr4	184257400	184257400	INS	36	0.549624
chr4	184258667	184258708	DEL	41	0.00075188
chr4	184308771	184308771	INS	39	0.00601504
chr4	184309423	184309459	DEL	36	0.0902256
chr4	184318706	184318706	INS	38	0.369173
chr4	184369823	184369872	DEL	49	0.00075188
chr4	184372744	184372744	INS	78	0.00075188
chr4	184373114	184373244	DEL	130	0.0240602
chr4	184430269	184430304	DEL	35	0.128571
chr4	184430285	184430285	INS	35	0.142105
chr4	184452772	184452772	INS	34	0.00150376
chr4	184464868	184464905	DEL	37	0.00075188
chr4	184507786	184508301	DEL	515	0.00977444
chr4	184513918	184513918	INS	30	0.0827068
chr4	184555419	184555451	DEL	32	0.0172932
chr4	184567975	184568013	DEL	38	0.00075188
chr4	184576003	184576060	DEL	57	0.00075188
chr4	184592476	184592476	INS	153	0.0037594
chr4	184624508	184624626	DEL	118	0.14812
chr4	184652946	184653055	DEL	109	0.970677
chr4	184653665	184653665	INS	348	0.00075188
chr4	184654455	184654455	INS	42	0.00225564
chr4	184667515	184667515	INS	134	0.00601504
chr4	184676430	184676430	INS	126	0.0308271
chr4	184676430	184676430	INS	246	0.00977444
chr4	184676439	184676516	DEL	77	0.00676692
chr4	184676503	184676696	DEL	193	0.00075188
chr4	184676559	184676559	INS	188	0.00977444
chr4	184676653	184676653	INS	170	0.00977444
chr4	184676776	184676776	INS	36	0.0037594
chr4	184676946	184676946	INS	33	0.0037594
chr4	184689085	184689085	INS	100	0.00075188
chr4	184697358	184697427	DEL	69	0.0255639
chr4	184722280	184722317	DEL	37	0.00075188
chr4	184730509	184730509	INS	329	0.00451128
chr4	184731885	184731885	INS	32	0.00075188
chr4	184741702	184741859	DEL	157	0.00300752
chr4	184744618	184744936	DEL	318	1
chr4	184812058	184812100	DEL	42	0.00075188
chr4	184826089	184826089	INS	159	0.00451128
chr4	184838436	184838507	DEL	71	0.00526316
chr4	184842377	184842377	INS	35	0.00150376
chr4	184857079	184857173	DEL	94	0.00075188
chr4	184858306	184858306	INS	122	0.133835
chr4	184858362	184858362	INS	244	0.0481203
chr4	184858371	184858371	INS	127	0.0849624
chr4	184858506	184858506	INS	188	0.0390977
chr4	184858560	184858560	INS	61	0.133835
chr4	184858664	184858664	INS	121	0.133835
chr4	184858753	184858753	INS	117	0.133835
chr4	184858810	184858810	INS	59	0.133835
chr4	184858904	184858904	INS	60	0.133835
chr4	184870727	184870757	DEL	30	0.00225564
chr4	184929321	184929355	DEL	34	0.00075188
chr4	184952091	184952182	DEL	91	0.0157895
chr4	184954789	184954789	INS	332	0.141353
chr4	184962397	184962505	DEL	108	0.569173
chr4	184962412	184962412	INS	51	0.0616541
chr4	184965201	184965240	DEL	39	0.509023
chr4	184965512	184965512	INS	43	0.0037594
chr4	184965960	184965997	DEL	37	0.00075188
chr4	184965998	184965998	INS	40	0.0413534
chr4	184966088	184966088	INS	110	0.00676692
chr4	184966125	184966125	INS	173	0.00676692
chr4	184966297	184966297	INS	225	0.00225564
chr4	184966321	184966321	INS	73	0.00225564
chr4	184966335	184966462	DEL	127	0.134586
chr4	184966562	184966562	INS	55	0.0368421
chr4	184966656	184966689	DEL	33	0.0315789
chr4	184966685	184966685	INS	169	0.012782
chr4	184966759	184966759	INS	77	0.00451128
chr4	184966798	184966798	INS	273	0.00075188
chr4	184966869	184966869	INS	77	0.00451128
chr4	184966895	184966960	DEL	65	0.112782
chr4	184967013	184967013	INS	368	0.00075188
chr4	184967030	184967030	INS	173	0.00075188
chr4	184967087	184967263	DEL	176	0.00526316
chr4	184967106	184967106	INS	34	0.00451128
chr4	184967122	184967483	DEL	361	0.0037594
chr4	184967192	184967192	INS	223	0.00075188
chr4	184967347	184967432	DEL	85	0.00451128
chr4	184967464	184967464	INS	104	0.00451128
chr4	184967610	184967610	INS	86	0.00451128
chr4	184968157	184968188	DEL	31	0.00075188
chr4	184987523	184987523	INS	37	0.0112782
chr4	184987611	184987611	INS	112	0.251128
chr4	184987735	184987735	INS	107	0.251128
chr4	185000220	185000250	DEL	30	0.224812
chr4	185005929	185005929	INS	31	0.0037594
chr4	185022281	185022311	DEL	30	0.00150376
chr4	185023050	185023080	DEL	30	0.043609
chr4	185056648	185056648	INS	314	0.328571
chr4	185061732	185061732	INS	46	0.133835
chr4	185063740	185063740	INS	165	0.00300752
chr4	185065919	185065919	INS	31	0.0135338
chr4	185069454	185069454	INS	30	0.00526316
chr4	185126634	185126668	DEL	34	0.056391
chr4	185141214	185141214	INS	32	0.00902256
chr4	185198791	185198791	INS	36	0.00977444
chr4	185210391	185210443	DEL	52	0.0639098
chr4	185222011	185222113	DEL	102	0.666917
chr4	185222237	185222271	DEL	34	0.530827
chr4	185224542	185224572	DEL	30	0.0864662
chr4	185234387	185234698	DEL	311	0.665414
chr4	185241526	185241526	INS	34	0.0676692
chr4	185260189	185260225	DEL	36	0.0887218
chr4	185277712	185278031	DEL	319	0.470677
chr4	185290720	185290720	INS	55	0.00601504
chr4	185330323	185330366	DEL	43	0.00075188
chr4	185342615	185342615	INS	49	0.00601504
chr4	185375496	185375496	INS	60	0.00526316
chr4	185384875	185384923	DEL	48	0.00075188
chr4	185388449	185388449	INS	58	0.0691729
chr4	185418047	185418047	INS	31	0.0315789
chr4	185426881	185426915	DEL	34	0.00676692
chr4	185427669	185427995	DEL	326	0.0406015
chr4	185433410	185433445	DEL	35	0.00075188
chr4	185440760	185440760	INS	306	0.890977
chr4	185443935	185443966	DEL	31	0.0548872
chr4	185460994	185460994	INS	298	0.520301
chr4	185471145	185471145	INS	265	0.0142857
chr4	185471169	185471236	DEL	67	0.00300752
chr4	185471293	185471293	INS	501	0.0142857
chr4	185471293	185471293	INS	249	0.251128
chr4	185471342	185471342	INS	41	0.290226
chr4	185494885	185494885	INS	43	0.00225564
chr4	185502169	185502203	DEL	34	0.00225564
chr4	185520482	185522920	DEL	2438	0.833083
chr4	185530916	185530949	DEL	33	0.00225564
chr4	185537990	185538031	DEL	41	0.00075188
chr4	185541862	185541965	DEL	103	0.0345865
chr4	185560699	185560894	DEL	195	0.269173
chr4	185560717	185560760	DEL	43	0.0165414
chr4	185561260	185561290	DEL	30	0.17218
chr4	185561369	185561429	DEL	60	0.357143
chr4	185561525	185561585	DEL	60	0.22782
chr4	185588608	185588608	INS	35	0.278947
chr4	185688482	185688482	INS	268	0.121053
chr4	185694708	185694708	INS	30	0.0037594
chr4	185709306	185709306	INS	30	0.00225564
chr4	185710112	185710187	DEL	75	0.231579
chr4	185731507	185731507	INS	30	0.00075188
chr4	185731768	185731768	INS	64	0.00225564
chr4	185731810	185731854	DEL	44	0.0150376
chr4	185740740	185740772	DEL	32	0.00150376
chr4	185751197	185751197	INS	27	0.00902256
chr4	185781632	185781664	DEL	32	0.383459
chr4	185796517	185796559	DEL	42	0.012782
chr4	185796520	185796520	INS	50	0.0142857
chr4	185796529	185796727	DEL	198	0.00225564
chr4	185796567	185796567	INS	251	0.0165414
chr4	185796666	185796666	INS	49	0.0142857
chr4	185796711	185796711	INS	150	0.0804511
chr4	185796775	185796775	INS	47	0.0142857
chr4	185806428	185806466	DEL	38	0.0037594
chr4	185823554	185823554	INS	321	0.0135338
chr4	185827178	185827178	INS	536	0.00601504
chr4	185827191	185827191	INS	188	0.133835
chr4	185827395	185827395	INS	255	0.133835
chr4	185827396	185827396	INS	49	0.0593985
chr4	185827526	185827526	INS	186	0.133835
chr4	185827541	185827541	INS	276	0.133835
chr4	185827589	185827589	INS	871	0.00601504
chr4	185827721	185827721	INS	53	0.0593985
chr4	185827812	185827812	INS	50	0.0593985
chr4	185827821	185827821	INS	182	0.133835
chr4	185827954	185827954	INS	127	0.133835
chr4	185827961	185828015	DEL	54	0.0360902
chr4	185848619	185848652	DEL	33	0.0639098
chr4	185868157	185868157	INS	36	0.00300752
chr4	185874868	185874868	INS	34	0.0263158
chr4	185887960	185887994	DEL	34	0.00225564
chr4	185908308	185908308	INS	218	0.00225564
chr4	185908308	185908308	INS	98	0.0218045
chr4	185923474	185923474	INS	35	0.00300752
chr4	185973376	185973376	INS	940	0.0842105
chr4	185976268	185976268	INS	30	0.00150376
chr4	185985284	185985315	DEL	31	0.00225564
chr4	185985317	185985317	INS	36	0.115038
chr4	185999500	185999531	DEL	31	0.0548872
chr4	185999603	185999603	INS	88	0.00225564
chr4	185999715	185999715	INS	690	0.00150376
chr4	185999751	185999810	DEL	59	0.0518797
chr4	185999779	185999837	DEL	58	0.0518797
chr4	185999835	185999835	INS	89	0.00225564
chr4	185999837	185999837	INS	214	0.00075188
chr4	185999868	185999868	INS	198	0.00075188
chr4	185999972	185999972	INS	409	0.00075188
chr4	186005405	186005405	INS	31	0.075188
chr4	186033895	186034659	DEL	764	0.00526316
chr4	186033924	186033924	INS	47	0.00225564
chr4	186034373	186034463	DEL	90	0.46391
chr4	186042960	186043092	DEL	132	0.130827
chr4	186054193	186054223	DEL	30	0.00225564
chr4	186056659	186056659	INS	337	0.0699248
chr4	186056712	186056790	DEL	78	0.374436
chr4	186056716	186056716	INS	30	0.00601504
chr4	186056988	186057036	DEL	48	0.0263158
chr4	186057014	186057432	DEL	418	0.210526
chr4	186057053	186057053	INS	49	0.0225564
chr4	186057218	186057431	DEL	213	0.145113
chr4	186057337	186057337	INS	49	0.0225564
chr4	186057437	186057437	INS	140	0.0699248
chr4	186057527	186057715	DEL	188	0.00075188
chr4	186057602	186057602	INS	89	0.0699248
chr4	186057614	186057614	INS	160	0.0699248
chr4	186057685	186057685	INS	287	0.0699248
chr4	186057705	186057745	DEL	40	0.0616541
chr4	186057782	186057782	INS	88	0.0699248
chr4	186057843	186057884	DEL	41	0.00601504
chr4	186057848	186057848	INS	82	0.0699248
chr4	186061253	186061253	INS	32	0.00451128
chr4	186082226	186082226	INS	34	0.00225564
chr4	186092462	186092462	INS	93	0.527068
chr4	186101702	186101743	DEL	41	0.00075188
chr4	186104580	186104614	DEL	34	0.00150376
chr4	186104747	186104747	INS	31	0.00601504
chr4	186130295	186130295	INS	40	0.0593985
chr4	186136942	186136979	DEL	37	0.0526316
chr4	186136965	186136965	INS	33	0.018797
chr4	186144918	186144961	DEL	43	0.00075188
chr4	186158614	186158614	INS	42	0.602256
chr4	186159928	186159928	INS	46	0.186466
chr4	186172333	186173396	DEL	1063	0.00075188
chr4	186172338	186172706	DEL	368	0.0789474
chr4	186172797	186173558	DEL	761	0.0037594
chr4	186172939	186173176	DEL	237	0.0037594
chr4	186172971	186173376	DEL	405	0.0037594
chr4	186173202	186173382	DEL	180	0.0639098
chr4	186173455	186173563	DEL	108	0.338346
chr4	186173588	186174907	DEL	1319	0.00526316
chr4	186173626	186174449	DEL	823	0.103008
chr4	186173627	186174011	DEL	384	0.00451128
chr4	186174065	186174907	DEL	842	0.00526316
chr4	186174475	186174607	DEL	132	0.215789
chr4	186174541	186174907	DEL	366	0.0323308
chr4	186174622	186175724	DEL	1102	0.182707
chr4	186174934	186175724	DEL	790	0.182707
chr4	186174936	186177084	DEL	2148	0.0210526
chr4	186175797	186176589	DEL	792	0.153383
chr4	186175815	186175851	DEL	36	0.00300752
chr4	186175816	186175958	DEL	142	0.218797
chr4	186176002	186176220	DEL	218	0.00300752
chr4	186176007	186177035	DEL	1028	0.153383
chr4	186176607	186176807	DEL	200	0.167669
chr4	186176829	186177025	DEL	196	0.189474
chr4	186184186	186184249	DEL	63	0.00075188
chr4	186202856	186202899	DEL	43	0.00902256
chr4	186204287	186204287	INS	32	0.17218
chr4	186204420	186204420	INS	62	0.17218
chr4	186238897	186238968	DEL	71	0.241353
chr4	186238917	186239394	DEL	477	0.0157895
chr4	186239372	186239764	DEL	392	0.127068
chr4	186239428	186239428	INS	75	0.00300752
chr4	186240002	186240130	DEL	128	0.012782
chr4	186245804	186245834	DEL	30	0.0270677
chr4	186292804	186293585	DEL	781	0.133835
chr4	186293553	186293553	INS	54	0.00526316
chr4	186297900	186297900	INS	69	0.852632
chr4	186299739	186299739	INS	36	0.0593985
chr4	186299781	186299781	INS	130	0.00676692
chr4	186317755	186317788	DEL	33	0.0135338
chr4	186325062	186325062	INS	39	0.00300752
chr4	186359229	186359229	INS	34	0.522556
chr4	186371344	186371344	INS	45	0.195489
chr4	186371435	186371435	INS	149	0.00300752
chr4	186371562	186371562	INS	48	0.00075188
chr4	186371638	186371638	INS	102	0.00300752
chr4	186371751	186371751	INS	259	0.00300752
chr4	186371771	186371771	INS	196	0.00300752
chr4	186371903	186371903	INS	48	0.00075188
chr4	186372000	186372000	INS	198	0.00300752
chr4	186372014	186372014	INS	155	0.00300752
chr4	186372030	186372030	INS	50	0.00075188
chr4	186372075	186372433	DEL	358	0.00075188
chr4	186372196	186372196	INS	182	0.00300752
chr4	186372218	186372218	INS	51	0.00075188
chr4	186377464	186377509	DEL	45	0.00225564
chr4	186392783	186392816	DEL	33	0.0586466
chr4	186406192	186406233	DEL	41	0.00075188
chr4	186421794	186421794	INS	29	0.00075188
chr4	186427879	186427879	INS	177	0.00075188
chr4	186427989	186427989	INS	27	0.00827068
chr4	186428045	186428045	INS	52	0.00827068
chr4	186428060	186428153	DEL	93	0.00451128
chr4	186428177	186428346	DEL	169	0.403008
chr4	186428183	186428183	INS	28	0.00827068
chr4	186428432	186428432	INS	30	0.00827068
chr4	186432279	186436706	DUP	4427	0.0172932
chr4	186432307	186432307	INS	261	0.0037594
chr4	186432377	186432377	INS	40	0.0142857
chr4	186432381	186436080	DEL	3699	0.00225564
chr4	186432521	186432814	DEL	293	0.00075188
chr4	186432524	186432686	DEL	162	0.112782
chr4	186432550	186432550	INS	1163	0.00225564
chr4	186432559	186432671	DEL	112	0.112782
chr4	186432559	186432559	INS	96	0.00601504
chr4	186432614	186432614	INS	247	0.00601504
chr4	186432687	186432687	INS	458	0.00451128
chr4	186432808	186432808	INS	93	0.00601504
chr4	186432821	186435132	DEL	2311	0.00225564
chr4	186433036	186433330	DEL	294	0.00150376
chr4	186433081	186433174	DEL	93	0.018797
chr4	186433091	186433091	INS	45	0.00150376
chr4	186433179	186433179	INS	129	0.00150376
chr4	186433277	186433367	DEL	90	0.0150376
chr4	186433317	186433317	INS	39	0.0105263
chr4	186433402	186433614	DEL	212	0.00225564
chr4	186433600	186433645	DEL	45	0.0330827
chr4	186433724	186433724	INS	53	0.00526316
chr4	186433986	186434078	DEL	92	0.0157895
chr4	186434052	186434052	INS	239	0.00225564
chr4	186434101	186434101	INS	480	0.00225564
chr4	186434187	186434187	INS	137	0.00300752
chr4	186434201	186434293	DEL	92	0.00150376
chr4	186434279	186434279	INS	40	0.012782
chr4	186434392	186434608	DEL	216	0.0105263
chr4	186434456	186434456	INS	266	0.0037594
chr4	186434549	186434594	DEL	45	0.0353383
chr4	186434861	186434861	INS	91	0.00300752
chr4	186434864	186434954	DEL	90	0.0157895
chr4	186434965	186434965	INS	201	0.00075188
chr4	186434971	186434971	INS	311	0.00075188
chr4	186434972	186435147	DEL	175	0.00075188
chr4	186435072	186435072	INS	518	0.00075188
chr4	186435258	186435394	DEL	136	0.00300752
chr4	186435285	186436623	DEL	1338	0.00526316
chr4	186435290	186435655	DEL	365	0.00225564
chr4	186435436	186435436	INS	42	0.00902256
chr4	186435455	186435499	DEL	44	0.00075188
chr4	186435672	186435672	INS	44	0.00075188
chr4	186435887	186435887	INS	45	0.00075188
chr4	186436096	186436096	INS	44	0.00075188
chr4	186436110	186436156	DEL	46	0.0368421
chr4	186436367	186436367	INS	47	0.00075188
chr4	186436396	186436441	DEL	45	0.0195489
chr4	186436473	186436473	INS	235	0.00977444
chr4	186436482	186436576	DEL	94	0.109774
chr4	186446783	186446783	INS	33	0.194737
chr4	186455774	186455774	INS	46	0.00977444
chr4	186457554	186457627	DEL	73	0.0421053
chr4	186459176	186459206	DEL	30	0.00075188
chr4	186461374	186461374	INS	289	0.00150376
chr4	186465222	186465253	DEL	31	0.00075188
chr4	186465483	186465483	INS	64	0.997744
chr4	186466588	186466588	INS	96	0.0338346
chr4	186475205	186475236	DEL	31	0.0661654
chr4	186475373	186475373	INS	32	0.129323
chr4	186476414	186476999	DEL	585	0.206767
chr4	186476504	186476627	DEL	123	0.0120301
chr4	186476543	186478444	DEL	1901	0.00977444
chr4	186476556	186477032	DEL	476	0.108271
chr4	186476609	186476664	DEL	55	0.0421053
chr4	186476628	186476628	INS	84	0.00601504
chr4	186476684	186476684	INS	56	0.0112782
chr4	186476754	186477016	DEL	262	0.108271
chr4	186476766	186477589	DEL	823	0.0315789
chr4	186476781	186476886	DEL	105	0.0443609
chr4	186476836	186476836	INS	53	0.00451128
chr4	186476882	186476934	DEL	52	0.00977444
chr4	186476960	186476960	INS	53	0.00451128
chr4	186477036	186477287	DEL	251	0.00075188
chr4	186477126	186477181	DEL	55	0.00977444
chr4	186477166	186477166	INS	76	0.00451128
chr4	186477169	186477420	DEL	251	0.0360902
chr4	186477234	186477234	INS	53	0.00150376
chr4	186477356	186477809	DEL	453	0.0503759
chr4	186477391	186477391	INS	74	0.273684
chr4	186477396	186477537	DEL	141	0.163158
chr4	186477622	186477622	INS	31	0.00075188
chr4	186477631	186477790	DEL	159	0.0593985
chr4	186477716	186477716	INS	235	0.00075188
chr4	186477804	186478175	DEL	371	0.00150376
chr4	186477829	186477973	DEL	144	0.018797
chr4	186478075	186478187	DEL	112	0.0721805
chr4	186478168	186478168	INS	30	0.00075188
chr4	186478178	186478289	DEL	111	0.15188
chr4	186478329	186478385	DEL	56	0.00977444
chr4	186478411	186478411	INS	56	0.00075188
chr4	186478487	186478543	DEL	56	0.00075188
chr4	186478651	186478709	DEL	58	0.0105263
chr4	186483872	186483872	INS	36	0.0203008
chr4	186485102	186485102	INS	46	0.0631579
chr4	186485963	186485994	DEL	31	0.14812
chr4	186486079	186486079	INS	70	0.275188
chr4	186486878	186487159	DEL	281	0.0075188
chr4	186486939	186486939	INS	34	0.275188
chr4	186487238	186487238	INS	72	0.00902256
chr4	186491747	186491747	INS	55	0.218797
chr4	186509511	186509511	INS	32	0.0255639
chr4	186540642	186540642	INS	50	0.878947
chr4	186540809	186540809	INS	64	0.878947
chr4	186546803	186546803	INS	93	0.00150376
chr4	186546888	186546888	INS	288	0.00075188
chr4	186546888	186546888	INS	129	0.00150376
chr4	186546964	186547307	DEL	343	0.00150376
chr4	186546999	186546999	INS	163	0.00150376
chr4	186547107	186547107	INS	87	0.00150376
chr4	186547414	186547414	INS	98	0.00150376
chr4	186573958	186573990	DEL	32	0.00075188
chr4	186575590	186575590	INS	37	0.0150376
chr4	186594658	186594689	DEL	31	0.00451128
chr4	186605231	186605286	DEL	55	0.00075188
chr4	186605529	186605529	INS	34	0.012782
chr4	186610662	186610711	DEL	49	0.291729
chr4	186610687	186610687	INS	51	0.0849624
chr4	186614874	186614874	INS	42	0.0954887
chr4	186624157	186624201	DEL	44	0.0541353
chr4	186625979	186626976	DEL	997	0.00451128
chr4	186626139	186626416	DEL	277	0.00075188
chr4	186626548	186626548	INS	291	0.00827068
chr4	186626914	186626914	INS	1212	0.0112782
chr4	186626916	186626916	INS	804	0.00827068
chr4	186626964	186626964	INS	227	0.00075188
chr4	186627051	186627051	INS	413	0.00827068
chr4	186627166	186627235	DEL	69	0.285714
chr4	186627282	186627282	INS	564	0.00827068
chr4	186631311	186631702	DEL	391	0.00075188
chr4	186645389	186645421	DEL	32	0.0451128
chr4	186689798	186689842	DEL	44	0.00075188
chr4	186693363	186693691	DEL	328	0.132331
chr4	186699199	186699241	DEL	42	0.00075188
chr4	186702000	186702037	DEL	37	0.142105
chr4	186712827	186712827	INS	73	0.137594
chr4	186736278	186736310	DEL	32	0.0586466
chr4	186794177	186794209	DEL	32	0.00075188
chr4	186800909	186800909	INS	32	0.0233083
chr4	186821287	186821287	INS	83	0.0458647
chr4	186821313	186821313	INS	218	0.00075188
chr4	186821376	186821376	INS	817	0.00977444
chr4	186821389	186821389	INS	388	0.00075188
chr4	186821392	186821392	INS	109	0.00075188
chr4	186821560	186821560	INS	40	0.0458647
chr4	186821599	186821599	INS	255	0.00075188
chr4	186821669	186821669	INS	79	0.0458647
chr4	186821749	186821749	INS	196	0.00075188
chr4	186865211	186865246	DEL	35	0.00075188
chr4	186874544	186874864	DEL	320	0.927068
chr4	186877523	186877583	DEL	60	0.0293233
chr4	186877662	186877704	DEL	42	0.00075188
chr4	186889155	186889155	INS	40	0.51203
chr4	186905378	186905410	DEL	32	0.429323
chr4	186907184	186907184	INS	30	0.00300752
chr4	186922524	186929253	DEL	6729	0.00150376
chr4	186924829	186924899	DEL	70	0.00225564
chr4	186929558	186929692	DEL	134	0.24812
chr4	186958146	186958146	INS	86	0.627068
chr4	186959355	186959939	DEL	584	0.00676692
chr4	186959381	186959493	DEL	112	0.0857143
chr4	186959386	186960318	DEL	932	0.00300752
chr4	186959416	186959475	DEL	59	0.0857143
chr4	186959435	186959746	DEL	311	0.0135338
chr4	186959641	186959641	INS	57	0.00526316
chr4	186959664	186959779	DEL	115	0.00225564
chr4	186959963	186964042	DEL	4079	0.0541353
chr4	186960045	186960259	DEL	214	0.0112782
chr4	186960063	186960063	INS	56	0.00225564
chr4	186960135	186961088	DEL	953	0.0142857
chr4	186960273	186960273	INS	52	0.00150376
chr4	186960380	186960380	INS	111	0.00150376
chr4	186960552	186961039	DEL	487	0.00075188
chr4	186960850	186961024	DEL	174	0.0390977
chr4	186961101	186961101	INS	55	0.00676692
chr4	186961180	186961238	DEL	58	0.0255639
chr4	186961409	186961895	DEL	486	0.012782
chr4	186961414	186961673	DEL	259	0.012782
chr4	186961508	186961626	DEL	118	0.00977444
chr4	186961869	186961925	DEL	56	0.0255639
chr4	186961982	186961982	INS	57	0.00075188
chr4	186962091	186962593	DEL	502	0.00075188
chr4	186962250	186962305	DEL	55	0.0218045
chr4	186962308	186962540	DEL	232	0.0203008
chr4	186962316	186962316	INS	49	0.00075188
chr4	186962581	186962690	DEL	109	0.0218045
chr4	186962844	186963427	DEL	583	0.00601504
chr4	186962875	186963265	DEL	390	0.00601504
chr4	186962921	186963095	DEL	174	0.0210526
chr4	186963077	186963077	INS	55	0.00075188
chr4	186963100	186963212	DEL	112	0.00601504
chr4	186963213	186963213	INS	54	0.00451128
chr4	186963493	186964196	DEL	703	0.00300752
chr4	186963494	186963494	INS	56	0.00451128
chr4	186964045	186964045	INS	55	0.00300752
chr4	186964147	186964147	INS	61	0.00300752
chr4	186964719	186964719	INS	53	0.00300752
chr4	186964777	186965070	DEL	293	0.0473684
chr4	186965030	186965087	DEL	57	0.0240602
chr4	186965312	186965427	DEL	115	0.0165414
chr4	186965414	186965414	INS	62	0.00075188
chr4	186965470	186965528	DEL	58	0.0225564
chr4	186965637	186965637	INS	59	0.00827068
chr4	186965666	186965723	DEL	57	0.00977444
chr4	186965989	186965989	INS	64	0.00601504
chr4	186966425	186966947	DEL	522	0.00827068
chr4	186966471	186967253	DEL	782	0.0037594
chr4	186966525	186966699	DEL	174	0.0203008
chr4	186966580	186966701	DEL	121	0.0203008
chr4	186966593	186966593	INS	55	0.00300752
chr4	186966695	186966695	INS	51	0.00601504
chr4	186967024	186967024	INS	57	0.00300752
chr4	186967090	186967383	DEL	293	0.0105263
chr4	186967240	186967240	INS	55	0.00300752
chr4	186967515	186967573	DEL	58	0.0165414
chr4	186967604	186967718	DEL	114	0.00075188
chr4	186967764	186968582	DEL	818	0.00451128
chr4	186967826	186967999	DEL	173	0.00902256
chr4	186967895	186967895	INS	55	0.0037594
chr4	186968052	186968111	DEL	59	0.012782
chr4	186968305	186968305	INS	38	0.00075188
chr4	186968406	186968406	INS	53	0.00075188
chr4	186968437	186968495	DEL	58	0.0120301
chr4	186968839	186969013	DEL	174	0.0165414
chr4	186969020	186969020	INS	54	0.00300752
chr4	186969116	186969664	DEL	548	0.024812
chr4	186969327	186969501	DEL	174	0.0037594
chr4	186969332	186969388	DEL	56	0.0225564
chr4	186969451	186969509	DEL	58	0.0255639
chr4	186969592	186969592	INS	58	0.00150376
chr4	186969594	186969651	DEL	57	0.0390977
chr4	186969719	186969719	INS	58	0.00150376
chr4	186969834	186969893	DEL	59	0.0075188
chr4	186969903	186970195	DEL	292	0.0112782
chr4	186970011	186970181	DEL	170	0.0112782
chr4	186970084	186970084	INS	115	0.00075188
chr4	186970242	186970535	DEL	293	0.00225564
chr4	186970347	186970462	DEL	115	0.0135338
chr4	186970628	186970688	DEL	60	0.0172932
chr4	186971063	186971180	DEL	117	0.00827068
chr4	186971276	186971605	DEL	329	0.00075188
chr4	186971566	186971566	INS	192	0.00075188
chr4	186971793	186973199	DEL	1406	0.0616541
chr4	186971809	186971865	DEL	56	0.0345865
chr4	186971892	186971892	INS	57	0.00225564
chr4	186971935	186971992	DEL	57	0.0240602
chr4	186972084	186972084	INS	58	0.00526316
chr4	186972175	186972233	DEL	58	0.0345865
chr4	186972291	186972347	DEL	56	0.0135338
chr4	186972415	186972961	DEL	546	0.0037594
chr4	186972535	186972651	DEL	116	0.0263158
chr4	186972600	186973354	DEL	754	0.0195489
chr4	186972794	186972794	INS	255	0.00225564
chr4	186972863	186972863	INS	55	0.00075188
chr4	186972874	186973399	DEL	525	0.0195489
chr4	186972922	186972981	DEL	59	0.0165414
chr4	186972987	186972987	INS	174	0.00225564
chr4	186973248	186973364	DEL	116	0.0969925
chr4	186981640	186981640	INS	45	0.431579
chr4	186981666	186981666	INS	52	0.431579
chr4	186987459	186987496	DEL	37	0.14812
chr4	187013935	187013974	DEL	39	0.00150376
chr4	187037345	187037378	DEL	33	0.00150376
chr4	187050104	187051536	DEL	1432	0.0691729
chr4	187063484	187063484	INS	31	0.00225564
chr4	187063493	187063493	INS	383	0.00150376
chr4	187066644	187067267	DEL	623	0.00300752
chr4	187066676	187066830	DEL	154	0.0984962
chr4	187066746	187066900	DEL	154	0.0796992
chr4	187066837	187066837	INS	78	0.00225564
chr4	187066872	187067027	DEL	155	0.0368421
chr4	187066987	187066987	INS	77	0.00225564
chr4	187071414	187071501	DEL	87	0.0774436
chr4	187076336	187076372	DEL	36	0.116541
chr4	187078359	187078359	INS	30	0.024812
chr4	187120607	187122358	DEL	1751	0.0330827
chr4	187129464	187129496	DEL	32	0.00150376
chr4	187133181	187133181	INS	36	0.22406
chr4	187162854	187162908	DEL	54	0.00075188
chr4	187169025	187169025	INS	34	0.00075188
chr4	187169399	187169399	INS	36	0.00075188
chr4	187210722	187210782	DEL	60	0.0135338
chr4	187214286	187214357	DEL	71	0.0421053
chr4	187214341	187214735	DEL	394	0.459398
chr4	187214401	187214401	INS	686	0.0075188
chr4	187214476	187214727	DEL	251	0.0586466
chr4	187214505	187214505	INS	554	0.0075188
chr4	187214575	187214757	DEL	182	0.0586466
chr4	187214687	187214902	DEL	215	0.138346
chr4	187214705	187214705	INS	37	0.00902256
chr4	187214768	187214840	DEL	72	0.0105263
chr4	187214791	187214791	INS	331	0.00601504
chr4	187214872	187214872	INS	34	0.00902256
chr4	187278874	187278874	INS	324	0.122556
chr4	187281615	187281653	DEL	38	0.00526316
chr4	187283149	187283179	DEL	30	0.0203008
chr4	187304485	187304485	INS	141	0.00977444
chr4	187304499	187304655	DEL	156	0.162406
chr4	187304546	187304884	DEL	338	0.0075188
chr4	187304570	187304661	DEL	91	0.288722
chr4	187304573	187304573	INS	33	0.00601504
chr4	187304641	187304802	DEL	161	0.0075188
chr4	187304747	187304806	DEL	59	0.0105263
chr4	187304830	187304994	DEL	164	0.024812
chr4	187304893	187305034	DEL	141	0.024812
chr4	187304996	187304996	INS	36	0.00601504
chr4	187308635	187308635	INS	345	0.0037594
chr4	187316827	187316827	INS	30	0.0954887
chr4	187336617	187336617	INS	69	0.0172932
chr4	187420100	187420259	DEL	159	0.0142857
chr4	187432510	187432510	INS	353	0.00150376
chr4	187437711	187437746	DEL	35	0.0684211
chr4	187452645	187452645	INS	733	0.608271
chr4	187461146	187461179	DEL	33	0.00075188
chr4	187505215	187505255	DEL	40	0.968421
chr4	187505375	187505415	DEL	40	0.177444
chr4	187505997	187506071	DEL	74	0.00150376
chr4	187512776	187512776	INS	68	0.00225564
chr4	187529299	187529330	DEL	31	0.0075188
chr4	187561232	187561232	INS	309	0.00075188
chr4	187561356	187561395	DEL	39	0.0819549
chr4	187566321	187566357	DEL	36	0.00075188
chr4	187586069	187586069	INS	31	0.00526316
chr4	187603885	187603885	INS	574	0.0075188
chr4	187603889	187603889	INS	179	0.215038
chr4	187603910	187603910	INS	83	0.0406015
chr4	187603945	187603945	INS	248	0.215038
chr4	187604049	187604049	INS	237	0.215038
chr4	187604087	187604087	INS	58	0.0406015
chr4	187650464	187650503	DEL	39	0.00075188
chr4	187657923	187658039	DEL	116	0.0383459
chr4	187673119	187673119	INS	136	0.258647
chr4	187692426	187692522	DEL	96	0.396241
chr4	187692520	187692520	INS	63	0.00225564
chr4	187728589	187728625	DEL	36	0.446617
chr4	187746889	187746922	DEL	33	0.00075188
chr4	187764326	187764602	DEL	276	0.687218
chr4	187764485	187764688	DEL	203	0.687218
chr4	187764605	187764804	DEL	199	0.0037594
chr4	187764994	187764994	INS	312	0.254887
chr4	187813411	187813411	INS	318	0.0684211
chr4	187813688	187813688	INS	44	0.0684211
chr4	187825908	187825940	DEL	32	0.0338346
chr4	187847867	187847867	INS	30	0.00075188
chr4	187866216	187866216	INS	32	0.093985
chr4	187868792	187868826	DEL	34	0.00075188
chr4	187891892	187891892	INS	52	0.0413534
chr4	187908900	187909619	DUP	719	0.00300752
chr4	187909207	187909207	INS	369	0.00150376
chr4	187909356	187909356	INS	772	0.0112782
chr4	187909390	187909390	INS	120	0.0075188
chr4	187909528	187909568	DEL	40	0.0526316
chr4	187909586	187909586	INS	42	0.00676692
chr4	187909595	187909595	INS	216	0.00150376
chr4	187921139	187921139	INS	2469	0.00225564
chr4	187950174	187954785	INV	4611	0.0639098
chr4	187957766	187957766	INS	37	0.0360902
chr4	187991470	187991470	INS	421	0.158647
chr4	187991470	187991470	INS	124	0.261654
chr4	187991483	187991483	INS	249	0.158647
chr4	187991941	187991941	INS	108	0.261654
chr4	187992002	187992002	INS	323	0.158647
chr4	187992048	187992048	INS	263	0.158647
chr4	187993171	187993171	INS	32	0.0451128
chr4	187997000	187997032	DEL	32	0.137594
chr4	188017367	188017367	INS	38	0.0233083
chr4	188029213	188029213	INS	48	0.00225564
chr4	188029228	188029302	DEL	74	0.0842105
chr4	188033980	188034013	DEL	33	0.00827068
chr4	188037762	188037800	DEL	38	0.0398496
chr4	188038213	188038335	DEL	122	0.649624
chr4	188066650	188066780	DEL	130	0.00300752
chr4	188066727	188066791	DEL	64	0.590977
chr4	188085438	188085438	INS	31	0.00075188
chr4	188086799	188086829	DEL	30	0.00075188
chr4	188102076	188102147	DEL	71	0.00150376
chr4	188107023	188107117	DEL	94	0.159398
chr4	188111043	188111043	INS	43	0.334586
chr4	188120912	188122200	DEL	1288	0.00075188
chr4	188141167	188141167	INS	31	0.00075188
chr4	188151112	188151112	INS	253	0.00977444
chr4	188151289	188151289	INS	78	0.0120301
chr4	188151338	188151338	INS	203	0.00526316
chr4	188151376	188151476	DEL	100	0.00676692
chr4	188151456	188151456	INS	339	0.00526316
chr4	188151528	188151528	INS	125	0.0075188
chr4	188151540	188151615	DEL	75	0.0112782
chr4	188151639	188151735	DEL	96	0.0142857
chr4	188151643	188151643	INS	915	0.00075188
chr4	188151670	188151939	DEL	269	0.00075188
chr4	188151739	188151739	INS	110	0.00075188
chr4	188151811	188151856	DEL	45	0.0270677
chr4	188151815	188151815	INS	438	0.00075188
chr4	188151838	188151838	INS	116	0.00676692
chr4	188151840	188151840	INS	281	0.00075188
chr4	188152035	188152035	INS	103	0.0165414
chr4	188152201	188152201	INS	88	0.0165414
chr4	188152293	188152345	DEL	52	0.00300752
chr4	188152320	188152320	INS	118	0.0150376
chr4	188152376	188152612	DEL	236	0.00075188
chr4	188152408	188152408	INS	64	0.0112782
chr4	188152412	188152484	DEL	72	0.00451128
chr4	188152484	188152633	DEL	149	0.00075188
chr4	188152566	188152566	INS	39	0.0451128
chr4	188152650	188152723	DEL	73	0.0075188
chr4	188152696	188152696	INS	151	0.0037594
chr4	188152871	188152871	INS	95	0.0037594
chr4	188152998	188152998	INS	65	0.0105263
chr4	188153044	188153044	INS	222	0.0075188
chr4	188153070	188153154	DEL	84	0.0142857
chr4	188153235	188153235	INS	71	0.00827068
chr4	188153239	188153644	DEL	405	0.00075188
chr4	188153317	188153317	INS	322	0.00526316
chr4	188153407	188153508	DEL	101	0.0458647
chr4	188153461	188153838	DEL	377	0.00075188
chr4	188153491	188153491	INS	39	0.00827068
chr4	188153504	188153714	DEL	210	0.00075188
chr4	188153639	188153639	INS	483	0.00451128
chr4	188153690	188153738	DEL	48	0.0345865
chr4	188153710	188153710	INS	136	0.00601504
chr4	188153999	188153999	INS	89	0.00601504
chr4	188154045	188154531	DEL	486	0.0142857
chr4	188154178	188154231	DEL	53	0.0240602
chr4	188154194	188154435	DEL	241	0.0255639
chr4	188154350	188154506	DEL	156	0.0308271
chr4	188154420	188154420	INS	45	0.00601504
chr4	188154487	188154632	DEL	145	0.00150376
chr4	188154499	188154499	INS	45	0.00601504
chr4	188154588	188154588	INS	254	0.0142857
chr4	188154651	188154698	DEL	47	0.187218
chr4	188154703	188154703	INS	45	0.00601504
chr4	188159639	188159639	INS	294	0.0488722
chr4	188159735	188159782	DEL	47	0.105263
chr4	188159845	188159845	INS	101	0.00451128
chr4	188159858	188159858	INS	281	0.0488722
chr4	188159964	188159964	INS	299	0.0488722
chr4	188179485	188179485	INS	119	0.00075188
chr4	188186311	188186343	DEL	32	0.272932
chr4	188193576	188193576	INS	191	0.0503759
chr4	188197013	188197013	INS	2148	0.00075188
chr4	188197047	188197047	INS	56	0.126316
chr4	188197079	188197258	DEL	179	0.0263158
chr4	188197098	188197098	INS	116	0.00225564
chr4	188197098	188197098	INS	404	0.0255639
chr4	188197154	188197214	DEL	60	0.00977444
chr4	188197176	188197413	DEL	237	0.0496241
chr4	188197217	188197217	INS	57	0.126316
chr4	188197270	188197270	INS	172	0.00225564
chr4	188197301	188197419	DEL	118	0.00451128
chr4	188197314	188197314	INS	897	0.0308271
chr4	188197321	188197321	INS	57	0.126316
chr4	188197377	188197377	INS	562	0.0255639
chr4	188197392	188197452	DEL	60	0.00977444
chr4	188197429	188197429	INS	388	0.0255639
chr4	188197460	188197460	INS	120	0.00225564
chr4	188197575	188197575	INS	202	0.00225564
chr4	188197592	188197592	INS	58	0.126316
chr4	188200237	188200237	INS	81	0.488722
chr4	188200273	188200273	INS	32	0.0105263
chr4	188216088	188216088	INS	1042	0.0142857
chr4	188216091	188216153	DEL	62	0.0526316
chr4	188216096	188216346	DEL	250	0.15188
chr4	188216265	188216265	INS	108	0.0541353
chr4	188216267	188216437	DEL	170	0.0037594
chr4	188216268	188216656	DEL	388	0.0195489
chr4	188216278	188216398	DEL	120	0.0037594
chr4	188216314	188216402	DEL	88	0.012782
chr4	188216422	188216422	INS	173	0.0105263
chr4	188216490	188216650	DEL	160	0.0511278
chr4	188216500	188216500	INS	398	0.0105263
chr4	188216581	188216690	DEL	109	0.0511278
chr4	188216651	188216651	INS	45	0.0541353
chr4	188216709	188216709	INS	244	0.0105263
chr4	188216762	188216762	INS	48	0.0541353
chr4	188227765	188227795	DEL	30	0.00225564
chr4	188231668	188231668	INS	70	0.164662
chr4	188231749	188231749	INS	76	0.164662
chr4	188234478	188235036	DEL	558	0.00075188
chr4	188238517	188238557	DEL	40	0.515789
chr4	188266979	188267024	DEL	45	0.00075188
chr4	188267560	188267560	INS	134	0.0075188
chr4	188269076	188269625	DEL	549	0.087218
chr4	188269100	188269497	DEL	397	0.087218
chr4	188269115	188269115	INS	48	0.0120301
chr4	188269143	188269143	INS	147	0.0120301
chr4	188269225	188269673	DEL	448	0.0714286
chr4	188269269	188269269	INS	143	0.0120301
chr4	188269302	188269449	DEL	147	0.0165414
chr4	188269424	188269722	DEL	298	0.00827068
chr4	188269500	188269500	INS	46	0.012782
chr4	188269509	188269657	DEL	148	0.0135338
chr4	188269591	188269639	DEL	48	0.024812
chr4	188269717	188269717	INS	96	0.0120301
chr4	188270814	188270937	DUP	123	0.286466
chr4	188270836	188270956	DEL	120	0.0218045
chr4	188286644	188286727	DEL	83	0.00075188
chr4	188300324	188300324	INS	335	0.00300752
chr4	188325709	188325739	DEL	30	0.151128
chr4	188325865	188325937	DEL	72	0.1
chr4	188348840	188348874	DEL	34	0.00451128
chr4	188355309	188355309	INS	30	0.075188
chr4	188366667	188366749	DEL	82	0.0661654
chr4	188373023	188373023	INS	310	0.486466
chr4	188373051	188373112	DEL	61	0.00150376
chr4	188373111	188373111	INS	973	0.00075188
chr4	188377342	188377376	DEL	34	0.075188
chr4	188393875	188393875	INS	324	0.465414
chr4	188394240	188394531	DEL	291	0.118045
chr4	188394262	188394407	DEL	145	0.0616541
chr4	188394379	188394519	DEL	140	0.0406015
chr4	188394404	188394767	DEL	363	0.0345865
chr4	188394445	188394518	DEL	73	0.0406015
chr4	188394460	188394969	DEL	509	0.0315789
chr4	188394463	188394681	DEL	218	0.0345865
chr4	188394620	188394691	DEL	71	0.0556391
chr4	188394653	188394869	DEL	216	0.0075188
chr4	188394765	188395334	DEL	569	0.0398496
chr4	188394858	188395151	DEL	293	0.00225564
chr4	188395016	188395088	DEL	72	0.146617
chr4	188395025	188395169	DEL	144	0.146617
chr4	188395274	188395332	DEL	58	0.0120301
chr4	188405344	188405424	DEL	80	0.0270677
chr4	188412554	188412584	DEL	30	0.0804511
chr4	188436019	188436019	INS	27	0.00526316
chr4	188443059	188443090	DEL	31	0.0112782
chr4	188443076	188443351	DEL	275	0.728571
chr4	188444905	188445015	DEL	110	0.0466165
chr4	188444964	188444964	INS	52	0.00526316
chr4	188445098	188446429	DEL	1331	0.0210526
chr4	188445235	188445966	DEL	731	0.0947368
chr4	188445428	188445428	INS	163	0.00300752
chr4	188445440	188445842	DEL	402	0.0150376
chr4	188445467	188445467	INS	53	0.00526316
chr4	188445584	188445867	DEL	283	0.0150376
chr4	188445622	188445622	INS	171	0.012782
chr4	188445776	188445776	INS	59	0.00526316
chr4	188446046	188446046	INS	56	0.0157895
chr4	188446058	188446392	DEL	334	0.00225564
chr4	188446059	188446600	DEL	541	0.00225564
chr4	188446072	188446294	DEL	222	0.00902256
chr4	188446246	188446246	INS	115	0.012782
chr4	188446291	188446291	INS	228	0.00075188
chr4	188446346	188446398	DEL	52	0.0112782
chr4	188446457	188446457	INS	223	0.00601504
chr4	188446474	188446474	INS	56	0.0135338
chr4	188446591	188447646	DEL	1055	0.0075188
chr4	188446600	188446712	DEL	112	0.00902256
chr4	188446647	188446647	INS	112	0.0112782
chr4	188446811	188446811	INS	54	0.012782
chr4	188446847	188446901	DEL	54	0.0789474
chr4	188446871	188447104	DEL	233	0.0924812
chr4	188446933	188446933	INS	298	0.00451128
chr4	188446945	188447698	DEL	753	0.0075188
chr4	188446971	188446971	INS	171	0.00451128
chr4	188447045	188447287	DEL	242	0.0112782
chr4	188447061	188447061	INS	50	0.0105263
chr4	188447089	188447143	DEL	54	0.0210526
chr4	188447277	188447277	INS	58	0.00601504
chr4	188447339	188447664	DEL	325	0.0105263
chr4	188447394	188447563	DEL	169	0.0278195
chr4	188447419	188447419	INS	261	0.00601504
chr4	188447456	188448302	DEL	846	0.0135338
chr4	188447483	188447540	DEL	57	0.0278195
chr4	188447602	188447659	DEL	57	0.0195489
chr4	188447612	188447612	INS	111	0.00150376
chr4	188447732	188447786	DEL	54	0.0105263
chr4	188447792	188447792	INS	56	0.0157895
chr4	188447802	188448151	DEL	349	0.0172932
chr4	188447839	188449172	DEL	1333	0.0150376
chr4	188447860	188447860	INS	224	0.00526316
chr4	188447926	188447926	INS	57	0.0255639
chr4	188447959	188448128	DEL	169	0.0112782
chr4	188448034	188448034	INS	110	0.00075188
chr4	188448112	188448168	DEL	56	0.0353383
chr4	188448149	188448316	DEL	167	0.0849624
chr4	188448151	188448151	INS	57	0.00150376
chr4	188448164	188448164	INS	300	0.00075188
chr4	188448268	188448268	INS	172	0.00075188
chr4	188448372	188448372	INS	51	0.00150376
chr4	188448486	188448693	DEL	207	0.0142857
chr4	188448488	188449108	DEL	620	0.148872
chr4	188448526	188448805	DEL	279	0.00225564
chr4	188448626	188448626	INS	57	0.00150376
chr4	188448791	188449146	DEL	355	0.12782
chr4	188448875	188448875	INS	109	0.00075188
chr4	188448924	188448979	DEL	55	0.0112782
chr4	188448943	188449167	DEL	224	0.043609
chr4	188448988	188448988	INS	56	0.00150376
chr4	188448989	188448989	INS	200	0.00075188
chr4	188455519	188455519	INS	41	0.199248
chr4	188477936	188477968	DEL	32	0.00225564
chr4	188481700	188483186	DEL	1486	0.0112782
chr4	188497748	188497778	DEL	30	0.00225564
chr4	188503162	188509627	DUP	6465	0.00150376
chr4	188503379	188503379	INS	60	0.0338346
chr4	188503644	188503644	INS	804	0.0511278
chr4	188503653	188503711	DEL	58	0.0526316
chr4	188503756	188504124	DEL	368	0.00075188
chr4	188503788	188503788	INS	57	0.00526316
chr4	188503914	188503914	INS	241	0.0037594
chr4	188503953	188503953	INS	113	0.0180451
chr4	188503998	188503998	INS	1419	0.0263158
chr4	188504000	188504124	DEL	124	0.0120301
chr4	188504054	188504113	DEL	59	0.0601504
chr4	188504077	188504077	INS	43	0.0112782
chr4	188504122	188504122	INS	775	0.0157895
chr4	188504231	188504231	INS	61	0.0330827
chr4	188504338	188504398	DEL	60	0.0917293
chr4	188504348	188504348	INS	233	0.00225564
chr4	188504358	188504358	INS	2710	0.145865
chr4	188504368	188504551	DEL	183	0.00075188
chr4	188504397	188504397	INS	60	0.0112782
chr4	188504523	188504523	INS	59	0.0112782
chr4	188504703	188504765	DEL	62	0.0210526
chr4	188504717	188504717	INS	708	0.00225564
chr4	188504741	188504741	INS	113	0.00150376
chr4	188504741	188504741	INS	258	0.00225564
chr4	188504870	188504870	INS	115	0.13985
chr4	188504872	188505156	DEL	284	0.00526316
chr4	188504876	188504932	DEL	56	0.0308271
chr4	188504920	188504920	INS	1261	0.0157895
chr4	188505092	188505092	INS	118	0.2
chr4	188505273	188505273	INS	363	0.00075188
chr4	188505343	188505343	INS	641	0.00075188
chr4	188505380	188505380	INS	116	0.00075188
chr4	188505467	188505467	INS	121	0.00451128
chr4	188505693	188506105	DEL	412	0.00225564
chr4	188506017	188506017	INS	120	0.00075188
chr4	188506044	188506224	DEL	180	0.00075188
chr4	188506103	188506161	DEL	58	0.0556391
chr4	188506147	188506147	INS	345	0.00300752
chr4	188506181	188506181	INS	63	0.0165414
chr4	188506365	188506365	INS	57	0.0165414
chr4	188506451	188506451	INS	119	0.00075188
chr4	188506601	188506601	INS	239	0.00300752
chr4	188506714	188506714	INS	61	0.00150376
chr4	188506833	188506895	DEL	62	0.00075188
chr4	188506897	188506897	INS	64	0.00526316
chr4	188507142	188507142	INS	59	0.0037594
chr4	188507258	188507258	INS	58	0.0037594
chr4	188507381	188507559	DEL	178	0.18797
chr4	188507460	188507460	INS	181	0.00150376
chr4	188507497	188507497	INS	61	0.0037594
chr4	188507550	188507608	DEL	58	0.0488722
chr4	188507630	188507630	INS	56	0.0037594
chr4	188507749	188507749	INS	58	0.0037594
chr4	188507824	188507882	DEL	58	0.00526316
chr4	188507882	188507882	INS	181	0.00150376
chr4	188507974	188508007	DEL	33	0.00075188
chr4	188508599	188508658	DEL	59	0.00300752
chr4	188508775	188508775	INS	54	0.00451128
chr4	188509140	188509201	DEL	61	0.00827068
chr4	188515923	188517753	DEL	1830	0.0390977
chr4	188519114	188519114	INS	28	0.0368421
chr4	188527633	188527698	DEL	65	0.819549
chr4	188570945	188570945	INS	50	0.13985
chr4	188621140	188621140	INS	30	0.00150376
chr4	188621167	188621199	DEL	32	0.0947368
chr4	188627092	188627125	DEL	33	0.00075188
chr4	188631260	188631260	INS	534	0.0233083
chr4	188631280	188631333	DEL	53	0.0218045
chr4	188631294	188631294	INS	53	0.0721805
chr4	188631415	188631415	INS	43	0.285714
chr4	188631479	188631479	INS	265	0.0526316
chr4	188631505	188631611	DEL	106	0.0593985
chr4	188631524	188631524	INS	159	0.0721805
chr4	188667504	188667504	INS	30	0.00075188
chr4	188744278	188744320	DEL	42	0.00075188
chr4	188746613	188746647	DEL	34	0.00075188
chr4	188763913	188763913	INS	30	0.00225564
chr4	188794852	188794908	DEL	56	0.00075188
chr4	188796616	188796655	DEL	39	0.0360902
chr4	188796667	188796883	DEL	216	0.00150376
chr4	188796691	188796691	INS	36	0.366165
chr4	188796742	188796742	INS	241	0.0120301
chr4	188796865	188796865	INS	33	0.366165
chr4	188796866	188796866	INS	198	0.0120301
chr4	188796883	188796883	INS	523	0.0120301
chr4	188797005	188797200	DEL	195	0.00225564
chr4	188797034	188797034	INS	196	0.0120301
chr4	188797035	188797097	DEL	62	0.22406
chr4	188797079	188797079	INS	59	0.366165
chr4	188797103	188797103	INS	354	0.0120301
chr4	188797166	188797213	DEL	47	0.0609023
chr4	188807641	188807641	INS	32	0.00300752
chr4	188811511	188811563	DEL	52	0.0142857
chr4	188811550	188811550	INS	107	0.037594
chr4	188811633	188811789	DEL	156	0.00300752
chr4	188823475	188823475	INS	112	0.00451128
chr4	188823483	188823513	DEL	30	0.101504
chr4	188823487	188824627	DEL	1140	0.00225564
chr4	188823642	188823751	DEL	109	0.131579
chr4	188824125	188824125	INS	32	0.0443609
chr4	188824494	188824525	DEL	31	0.00075188
chr4	188824507	188824507	INS	28	0.0443609
chr4	188864432	188864514	DEL	82	0.834586
chr4	188867816	188867847	DEL	31	0.464662
chr4	188868772	188868772	INS	46	0.0135338
chr4	188868781	188868832	DEL	51	0.0263158
chr4	188869463	188869463	INS	93	0.0135338
chr4	188870921	188870921	INS	206	0.0233083
chr4	188870927	188870927	INS	71	0.0233083
chr4	188871123	188871123	INS	207	0.0233083
chr4	188871178	188871178	INS	138	0.0233083
chr4	188872086	188872405	DEL	319	0.63609
chr4	188874196	188874715	DEL	519	0.222556
chr4	188874264	188874264	INS	65	0.0180451
chr4	188874583	188874646	DEL	63	0.00601504
chr4	188874634	188874634	INS	66	0.0180451
chr4	188874698	188874698	INS	67	0.0180451
chr4	188883032	188883032	INS	138	0.231579
chr4	188904867	188904900	DEL	33	0.00676692
chr4	188904890	188904890	INS	539	0.0105263
chr4	188904892	188905029	DEL	137	0.0210526
chr4	188904959	188904959	INS	31	0.574436
chr4	188904966	188904966	INS	297	0.0105263
chr4	188904992	188905026	DEL	34	0.0323308
chr4	188905006	188905006	INS	814	0.0406015
chr4	188905023	188905023	INS	153	0.00601504
chr4	188905112	188905162	DEL	50	0.208271
chr4	188905124	188905124	INS	65	0.574436
chr4	188905141	188905141	INS	227	0.0105263
chr4	188905441	188905441	INS	34	0.574436
chr4	188956418	188956418	INS	142	0.0308271
chr4	188962174	188962174	INS	68	0.0406015
chr4	188962228	188962228	INS	73	0.00075188
chr4	188962232	188962347	DEL	115	0.276692
chr4	188973594	188973799	DEL	205	0.0699248
chr4	188973628	188973628	INS	154	0.00150376
chr4	188973695	188973739	DEL	44	0.106767
chr4	188973737	188973737	INS	256	0.00225564
chr4	188973759	188973759	INS	101	0.00451128
chr4	188973856	188973900	DEL	44	0.012782
chr4	188973878	188974251	DEL	373	0.0293233
chr4	188973894	188973894	INS	129	0.00902256
chr4	188973973	188974131	DEL	158	0.0270677
chr4	188974058	188974058	INS	264	0.00075188
chr4	188974086	188974086	INS	96	0.0210526
chr4	188974149	188974195	DEL	46	0.0142857
chr4	188974216	188974488	DEL	272	0.0473684
chr4	188974312	188974312	INS	42	0.00827068
chr4	188974318	188975270	DEL	952	0.0323308
chr4	188974437	188974437	INS	79	0.00827068
chr4	188974445	188974512	DEL	67	0.00526316
chr4	188974546	188974823	DEL	277	0.0466165
chr4	188974564	188975155	DEL	591	0.0466165
chr4	188974598	188974764	DEL	166	0.0421053
chr4	188974655	188974655	INS	140	0.00827068
chr4	188974712	188974712	INS	442	0.00075188
chr4	188974779	188974779	INS	203	0.00150376
chr4	188974899	188974899	INS	159	0.00150376
chr4	188974903	188974903	INS	43	0.00827068
chr4	188974950	188974950	INS	321	0.00075188
chr4	188975023	188975023	INS	45	0.00827068
chr4	188975043	188975111	DEL	68	0.00977444
chr4	188975135	188975278	DEL	143	0.213534
chr4	188975212	188975212	INS	101	0.00827068
chr4	188975226	188975269	DEL	43	0.0210526
chr4	188975304	188975304	INS	60	0.00827068
chr4	188977214	188977214	INS	63	0.00075188
chr4	188977343	188977343	INS	72	0.00075188
chr4	189011170	189011276	DEL	106	0.00451128
chr4	189011347	189011347	INS	100	0.00075188
chr4	189011389	189011441	DEL	52	0.681955
chr4	189011401	189011607	DEL	206	0.0308271
chr4	189011492	189011652	DEL	160	0.0308271
chr4	189011823	189011877	DEL	54	0.258647
chr4	189019326	189019326	INS	61	0.00150376
chr4	189019531	189019591	DEL	60	0.57594
chr4	189021903	189021903	INS	60	0.00601504
chr4	189035878	189036240	DUP	362	0.0819549
chr4	189036065	189036065	INS	439	0.0210526
chr4	189036085	189036085	INS	128	0.00451128
chr4	189036087	189036087	INS	686	0.0210526
chr4	189036092	189036092	INS	35	0.012782
chr4	189036148	189036148	INS	289	0.00451128
chr4	189036170	189036170	INS	2021	0.0413534
chr4	189036211	189036211	INS	2462	0.0413534
chr4	189036274	189036274	INS	126	0.00451128
chr4	189048523	189048877	DEL	354	0.998496
chr4	189048537	189048584	DEL	47	0.00075188
chr4	189050966	189050966	INS	113	0.0120301
chr4	189050979	189051170	DEL	191	0.0503759
chr4	189051058	189051137	DEL	79	0.0503759
chr4	189051099	189051572	DEL	473	0.0075188
chr4	189051107	189051107	INS	51	0.00526316
chr4	189051123	189051123	INS	300	0.037594
chr4	189051190	189051244	DEL	54	0.00977444
chr4	189051240	189051240	INS	227	0.037594
chr4	189051295	189051295	INS	77	0.0240602
chr4	189051343	189051837	DEL	494	0.232331
chr4	189051346	189051346	INS	177	0.00526316
chr4	189051358	189051358	INS	77	0.0240602
chr4	189051492	189052217	DEL	725	0.0203008
chr4	189051521	189051762	DEL	241	0.232331
chr4	189051531	189051841	DEL	310	0.00526316
chr4	189051581	189051581	INS	129	0.00225564
chr4	189051665	189051665	INS	112	0.00225564
chr4	189051730	189051730	INS	211	0.00225564
chr4	189051734	189051836	DEL	102	0.0240602
chr4	189051793	189052034	DEL	241	0.012782
chr4	189051907	189052016	DEL	109	0.0353383
chr4	189051976	189051976	INS	185	0.00225564
chr4	189051986	189051986	INS	52	0.00300752
chr4	189052033	189052033	INS	380	0.00225564
chr4	189052064	189052407	DEL	343	0.00075188
chr4	189052077	189052184	DEL	107	0.126316
chr4	189052178	189052230	DEL	52	0.00225564
chr4	189052202	189052202	INS	53	0.00300752
chr4	189052286	189052286	INS	149	0.00225564
chr4	189052313	189052401	DEL	88	0.0458647
chr4	189052340	189052340	INS	64	0.0240602
chr4	189105639	189105639	INS	63	0.00150376
chr4	189108726	189108726	INS	56	0.130827
chr4	189108792	189108792	INS	105	0.302256
chr4	189109017	189109017	INS	54	0.130827
chr4	189110602	189110602	INS	38	0.605263
chr4	189117341	189117444	DEL	103	0.297744
chr4	189122926	189122926	INS	348	0.00150376
chr4	189129930	189130064	DEL	134	0.87594
chr4	189136845	189143119	DEL	6274	0.693233
chr4	189152687	189152763	DEL	76	0.0037594
chr4	189155277	189155357	DEL	80	0.00977444
chr4	189155308	189155308	INS	114	0.0210526
chr4	189155312	189155312	INS	75	0.0210526
chr4	189155336	189155645	DEL	309	0.00601504
chr4	189155403	189155403	INS	278	0.00225564
chr4	189155525	189155525	INS	32	0.119549
chr4	189155531	189155531	INS	236	0.00225564
chr4	189155571	189155571	INS	34	0.119549
chr4	189155682	189155682	INS	116	0.0210526
chr4	189155707	189155707	INS	74	0.0210526
chr4	189155750	189155750	INS	337	0.00225564
chr4	189155793	189155793	INS	155	0.00225564
chr4	189169874	189169874	INS	32	0.0135338
chr4	189172460	189172460	INS	177	0.471429
chr4	189174513	189174513	INS	32	0.0293233
chr4	189184263	189184424	DEL	161	0.502256
chr4	189184300	189184992	DEL	692	0.156391
chr4	189198050	189198050	INS	33	0.178195
chr4	189232797	189235509	DUP	2712	0.215789
chr4	189232935	189233308	DEL	373	0.012782
chr4	189232962	189232962	INS	1942	0.00225564
chr4	189233059	189233059	INS	73	0.00451128
chr4	189233060	189233060	INS	234	0.0075188
chr4	189233095	189233264	DEL	169	0.0165414
chr4	189233160	189233192	DEL	32	0.0353383
chr4	189233165	189233904	DEL	739	0.0488722
chr4	189233232	189233232	INS	69	0.0037594
chr4	189233249	189234338	DEL	1089	0.00075188
chr4	189233249	189233590	DEL	341	0.0601504
chr4	189233272	189233455	DEL	183	0.150376
chr4	189233472	189233504	DEL	32	0.00977444
chr4	189233550	189233901	DEL	351	0.00827068
chr4	189233599	189233599	INS	61	0.0075188
chr4	189233708	189233866	DEL	158	0.00977444
chr4	189233712	189233780	DEL	68	0.056391
chr4	189233796	189234102	DEL	306	0.00075188
chr4	189233831	189233831	INS	32	0.00827068
chr4	189233991	189233991	INS	92	0.00300752
chr4	189234058	189234408	DEL	350	0.00300752
chr4	189234062	189234844	DEL	782	0.075188
chr4	189234064	189234262	DEL	198	0.037594
chr4	189234213	189234213	INS	129	0.0601504
chr4	189234408	189234408	INS	210	0.00451128
chr4	189234479	189234946	DEL	467	0.0443609
chr4	189234486	189234486	INS	64	0.00601504
chr4	189234498	189234532	DEL	34	0.0135338
chr4	189234532	189234532	INS	252	0.00451128
chr4	189234543	189234827	DEL	284	0.0233083
chr4	189234625	189234625	INS	33	0.00601504
chr4	189234685	189234888	DEL	203	0.0278195
chr4	189234715	189234715	INS	314	0.00075188
chr4	189234740	189234774	DEL	34	0.0263158
chr4	189234753	189235326	DEL	573	0.0263158
chr4	189234772	189234772	INS	34	0.00601504
chr4	189234836	189234902	DEL	66	0.0383459
chr4	189234934	189234934	INS	456	0.00075188
chr4	189234948	189235353	DEL	405	0.0037594
chr4	189235152	189235152	INS	70	0.00601504
chr4	189235178	189235345	DEL	167	0.0706767
chr4	189235244	189235244	INS	238	0.00451128
chr4	189235255	189235353	DEL	98	0.0706767
chr4	189235296	189235296	INS	28	0.00827068
chr4	189247185	189247221	DEL	36	0.00075188
chr4	189253749	189253749	INS	48	0.018797
chr4	189268715	189268748	DEL	33	0.00150376
chr4	189270225	189270225	INS	75	0.155639
chr4	189270447	189279309	DEL	8862	0.309774
chr4	189271058	189271058	INS	147	0.155639
chr4	189271406	189271406	INS	298	0.237594
chr4	189272614	189272614	INS	191	0.00977444
chr4	189272615	189272615	INS	2229	0.141353
chr4	189273168	189273168	INS	1036	0.00150376
chr4	189273264	189273264	INS	50	0.00075188
chr4	189273334	189273334	INS	496	0.0180451
chr4	189273385	189273385	INS	179	0.00977444
chr4	189275928	189275928	INS	37	0.00225564
chr4	189276158	189276158	INS	307	0.259398
chr4	189276791	189276791	INS	70	0.0037594
chr4	189276840	189277211	DEL	371	0.037594
chr4	189276970	189277193	DEL	223	0.037594
chr4	189276978	189276978	INS	72	0.0037594
chr4	189276979	189277050	DEL	71	0.00150376
chr4	189277096	189277318	DEL	222	0.00075188
chr4	189277125	189277125	INS	72	0.0037594
chr4	189277290	189277436	DEL	146	0.0368421
chr4	189277294	189277294	INS	74	0.00526316
chr4	189277405	189277780	DEL	375	0.0639098
chr4	189277420	189277420	INS	145	0.00526316
chr4	189277689	189277689	INS	142	0.00526316
chr4	189277803	189277803	INS	145	0.00526316
chr4	189280410	189280585	DEL	175	0.290977
chr4	189293114	189293114	INS	30	0.00075188
chr4	189307331	189307750	DEL	419	0.012782
chr4	189307377	189308133	DEL	756	0.0165414
chr4	189307381	189309596	DUP	2215	0.00676692
chr4	189307387	189307577	DEL	190	0.0270677
chr4	189307430	189307430	INS	206	0.00225564
chr4	189307461	189307625	DEL	164	0.0270677
chr4	189307464	189307464	INS	43	0.0180451
chr4	189307477	189307477	INS	575	0.00150376
chr4	189307620	189307620	INS	286	0.0120301
chr4	189307698	189307698	INS	32	0.0203008
chr4	189307701	189307701	INS	912	0.00150376
chr4	189307870	189307870	INS	314	0.012782
chr4	189307975	189308102	DEL	127	0.0112782
chr4	189308001	189308001	INS	38	0.024812
chr4	189308014	189309568	DEL	1554	0.00300752
chr4	189308067	189308380	DEL	313	0.00075188
chr4	189308070	189308150	DEL	80	0.0481203
chr4	189308161	189308161	INS	76	0.0203008
chr4	189308331	189308455	DEL	124	0.0233083
chr4	189308406	189308406	INS	1080	0.00075188
chr4	189308409	189308409	INS	86	0.012782
chr4	189308479	189308559	DEL	80	0.00827068
chr4	189308481	189308735	DEL	254	0.0075188
chr4	189308569	189308569	INS	273	0.00451128
chr4	189308597	189308597	INS	454	0.00451128
chr4	189308619	189308870	DEL	251	0.00225564
chr4	189308634	189308753	DEL	119	0.0481203
chr4	189308690	189308690	INS	38	0.00075188
chr4	189308739	189308739	INS	195	0.00451128
chr4	189308753	189309509	DEL	756	0.00827068
chr4	189308800	189308800	INS	38	0.00075188
chr4	189308898	189308938	DEL	40	0.0180451
chr4	189309012	189309012	INS	83	0.00075188
chr4	189309063	189309063	INS	258	0.00451128
chr4	189309069	189309515	DEL	446	0.0203008
chr4	189309168	189309168	INS	41	0.00075188
chr4	189309188	189309395	DEL	207	0.0203008
chr4	189309195	189309571	DEL	376	0.0203008
chr4	189309301	189309344	DEL	43	0.0112782
chr4	189309410	189309410	INS	40	0.00075188
chr4	189309523	189309523	INS	248	0.00451128
chr4	189309528	189309570	DEL	42	0.0639098
