## Supplementary Table 4 for "Integration of transcriptomics and long-read genomics prioritizes structural variants in rare disease" (part 8 of 11)

### Sheet: Supp_Table4_SV_coordinates_AFs (continued)
chrom	start	end	type	length	AF
chr4	189314202	189314768	DUP	566	0.0210526
chr4	189314389	189314389	INS	430	0.0278195
chr4	189314440	189314440	INS	99	0.0233083
chr4	189314495	189314495	INS	186	0.00601504
chr4	189314616	189314616	INS	189	0.00601504
chr4	189314637	189314637	INS	46	0.0165414
chr4	189314672	189314672	INS	1083	0.00225564
chr4	189314679	189314870	DEL	191	0.00300752
chr4	189314702	189314702	INS	451	0.0278195
chr4	189314846	189314846	INS	140	0.00601504
chr4	189314869	189314869	INS	203	0.00601504
chr4	189332685	189333007	DEL	322	0.999248
chr4	189352528	189352528	INS	30	0.425564
chr4	189355790	189355790	INS	38	0.917293
chr4	189355831	189355862	DEL	31	0.00150376
chr4	189363817	189363817	INS	55	0.00225564
chr4	189363820	189363998	DEL	178	0.00075188
chr4	189363896	189363896	INS	292	0.00150376
chr4	189363909	189363909	INS	52	0.00225564
chr4	189363956	189364098	DEL	142	0.176692
chr4	189364011	189364189	DEL	178	0.16015
chr4	189364047	189364079	DEL	32	0.249624
chr4	189364122	189364122	INS	32	0.00225564
chr4	189364127	189364127	INS	213	0.00150376
chr4	189364254	189364254	INS	75	0.00225564
chr4	189364397	189364427	DEL	30	0.0120301
chr4	189370265	189370584	DEL	319	0.785714
chr4	189379920	189379920	INS	43	0.0135338
chr4	189379993	189380041	DEL	48	0.0556391
chr4	189380113	189380113	INS	29	0.0135338
chr4	189380126	189380126	INS	228	0.0037594
chr4	189380146	189380146	INS	102	0.0037594
chr4	189380288	189380288	INS	142	0.0037594
chr4	189380432	189380432	INS	31	0.0135338
chr4	189380551	189380551	INS	70	0.0135338
chr4	189380667	189380667	INS	111	0.0037594
chr4	189380723	189380723	INS	166	0.0037594
chr4	189380775	189380775	INS	36	0.0135338
chr4	189381260	189381349	DEL	89	0.101504
chr4	189381262	189381531	DEL	269	0.103759
chr4	189381372	189381571	DEL	199	0.103759
chr4	189387057	189387090	DEL	33	0.600752
chr4	189400111	189400111	INS	233	0.0037594
chr4	189400185	189400185	INS	77	0.121805
chr4	189400263	189400263	INS	158	0.0037594
chr4	189400293	189400293	INS	319	0.0037594
chr4	189400346	189400346	INS	144	0.0037594
chr4	189400439	189400439	INS	160	0.0037594
chr4	189400470	189400470	INS	67	0.0285714
chr4	189400493	189400493	INS	311	0.0037594
chr4	189404994	189404994	INS	72	0.951128
chr4	189408175	189408175	INS	106	0.0443609
chr4	189408318	189408544	DEL	226	0.103759
chr4	189408363	189408363	INS	80	0.0443609
chr4	189413770	189413770	INS	86	0.00225564
chr4	189436909	189437035	DEL	126	0.0270677
chr4	189456691	189456727	DEL	36	0.00075188
chr4	189460653	189461221	DEL	568	0.00075188
chr4	189460727	189460727	INS	153	0.00902256
chr4	189460731	189460731	INS	325	0.00902256
chr4	189460784	189460784	INS	986	0.0172932
chr4	189460784	189460784	INS	53	0.012782
chr4	189460830	189460830	INS	521	0.0706767
chr4	189460892	189460892	INS	280	0.00902256
chr4	189460968	189460968	INS	165	0.00902256
chr4	189461017	189461017	INS	53	0.012782
chr4	189461072	189461072	INS	469	0.00902256
chr4	189461098	189461098	INS	261	0.00902256
chr4	189461198	189461251	DEL	53	0.00451128
chr4	189461267	189461267	INS	53	0.012782
chr4	189461274	189461274	INS	251	0.00902256
chr4	189465559	189465666	DEL	107	0.121053
chr4	189465571	189466221	DEL	650	0.0210526
chr4	189465860	189466949	DEL	1089	0.00150376
chr4	189465944	189466200	DEL	256	0.0541353
chr4	189466143	189466596	DEL	453	0.00827068
chr4	189466177	189466269	DEL	92	0.0075188
chr4	189466284	189466370	DEL	86	0.0075188
chr4	189466367	189466594	DEL	227	0.0240602
chr4	189466426	189466556	DEL	130	0.0240602
chr4	189466596	189466931	DEL	335	0.0240602
chr4	189466672	189466863	DEL	191	0.0240602
chr4	189466910	189466953	DEL	43	0.00601504
chr4	189467189	189467273	DEL	84	0.163158
chr4	189472028	189476775	DEL	4747	0.00225564
chr4	189481457	189481495	DEL	38	0.00075188
chr4	189484194	189484194	INS	98	0.00300752
chr4	189484437	189484437	INS	59	0.510526
chr4	189490606	189490636	DEL	30	0.0150376
chr4	189490648	189490648	INS	356	0.0105263
chr4	189490655	189490655	INS	869	0.00601504
chr4	189490656	189490656	INS	1501	0.00601504
chr4	189490665	189490665	INS	33	0.00601504
chr4	189490915	189490915	INS	172	0.00300752
chr4	189491008	189491008	INS	343	0.00300752
chr4	189491058	189491058	INS	120	0.0105263
chr4	189491294	189491352	DEL	58	0.0180451
chr4	189491311	189491311	INS	108	0.012782
chr4	189491363	189491363	INS	744	0.0120301
chr4	189491427	189491427	INS	282	0.00300752
chr4	189491500	189491621	DEL	121	0.0195489
chr4	189491552	189491552	INS	210	0.00300752
chr4	189491648	189491850	DEL	202	0.0526316
chr4	189491651	189491651	INS	417	0.00300752
chr4	189491667	189491779	DEL	112	0.0526316
chr4	189491739	189491739	INS	351	0.00300752
chr4	189491769	189491769	INS	30	0.012782
chr4	189491795	189491795	INS	228	0.00300752
chr4	189491941	189491941	INS	55	0.012782
chr4	189491978	189491978	INS	859	0.0120301
chr4	189496425	189496425	INS	66	0.457143
chr4	189496430	189496528	DEL	98	0.403759
chr4	189500300	189500563	DEL	263	0.00150376
chr4	189500798	189500798	INS	236	0.186466
chr4	189500929	189500929	INS	153	0.186466
chr4	189501034	189501034	INS	164	0.186466
chr4	189507253	189507295	DEL	42	0.00075188
chr4	189508177	189508177	INS	153	0.161654
chr4	189508295	189508295	INS	151	0.161654
chr4	189541700	189541776	DEL	76	0.00150376
chr4	189541913	189541991	DEL	78	0.243609
chr4	189541984	189541984	INS	38	0.0654135
chr4	189545919	189545919	INS	56	0.306767
chr4	189557648	189557886	DUP	238	0.0263158
chr4	189557706	189557706	INS	334	0.00150376
chr4	189557714	189557714	INS	53	0.0849624
chr4	189557755	189557755	INS	57	0.0849624
chr4	189557834	189557834	INS	700	0.087218
chr4	189557871	189557871	INS	1553	0.0796992
chr4	189557872	189557872	INS	1942	0.0796992
chr4	189557872	189557872	INS	4890	0.441353
chr4	189557872	189557872	INS	3034	0.0796992
chr4	189564003	189564034	DEL	31	0.00150376
chr4	189568185	189568185	INS	63	0.0774436
chr4	189587723	189587723	INS	31	0.144361
chr4	189590077	189590077	INS	579	0.00827068
chr4	189590097	189590097	INS	54	0.093985
chr4	189591654	189591654	INS	173	0.0879699
chr4	189592435	189592435	INS	32	0.654135
chr4	189599431	189599431	INS	53	0.00075188
chr4	189599473	189599584	DEL	111	0.00300752
chr4	189600470	189600470	INS	60	0.0894737
chr4	189607620	189607620	INS	37	0.0037594
chr4	189631496	189631496	INS	70	0.00075188
chr4	189631779	189631849	DEL	70	0.00225564
chr4	189633462	189633573	DEL	111	0.357143
chr4	189634124	189634154	DEL	30	0.0676692
chr4	189645265	189645716	DEL	451	0.00075188
chr4	189645446	189645752	DEL	306	0.00075188
chr4	189645467	189645467	INS	34	0.0736842
chr4	189645479	189645479	INS	228	0.00225564
chr4	189645585	189645585	INS	73	0.0451128
chr4	189645669	189645669	INS	201	0.00225564
chr4	189645703	189645703	INS	145	0.00225564
chr4	189645726	189645726	INS	320	0.00225564
chr4	189645748	189645748	INS	35	0.0736842
chr4	189645889	189645957	DEL	68	0.0308271
chr4	189645939	189645939	INS	118	0.0451128
chr4	189645958	189645958	INS	38	0.0736842
chr4	189645983	189645983	INS	525	0.00225564
chr4	189646034	189646034	INS	141	0.00225564
chr4	189646175	189646243	DEL	68	0.0037594
chr4	189646232	189646232	INS	39	0.0736842
chr4	189646307	189646517	DEL	210	0.00225564
chr4	189646351	189646351	INS	144	0.00225564
chr4	189646420	189646420	INS	75	0.0451128
chr4	189646454	189646454	INS	254	0.00225564
chr4	189646456	189646491	DEL	35	0.0195489
chr4	189651599	189651994	DEL	395	0.0353383
chr4	189651607	189651607	INS	373	0.00902256
chr4	189651622	189651622	INS	1479	0.0263158
chr4	189651627	189651627	INS	126	0.00075188
chr4	189651632	189651632	INS	6638	0.00526316
chr4	189651665	189651665	INS	481	0.00902256
chr4	189651669	189651669	INS	2811	0.0360902
chr4	189651684	189651885	DEL	201	0.00526316
chr4	189651716	189651716	INS	131	0.0180451
chr4	189651728	189652209	DEL	481	0.0353383
chr4	189651873	189651873	INS	175	0.0180451
chr4	189651900	189651900	INS	406	0.0180451
chr4	189651947	189651947	INS	86	0.0451128
chr4	189651991	189652210	DEL	219	0.0165414
chr4	189651997	189652084	DEL	87	0.00526316
chr4	189652029	189652029	INS	175	0.0180451
chr4	189652106	189652313	DEL	207	0.0165414
chr4	189652109	189652109	INS	1024	0.0263158
chr4	189652168	189652209	DEL	41	0.0406015
chr4	189652191	189652191	INS	44	0.024812
chr4	189652255	189652255	INS	668	0.00902256
chr4	189652269	189652355	DEL	86	0.0037594
chr4	189652290	189652290	INS	216	0.0180451
chr4	189652359	189652359	INS	85	0.0451128
chr4	189652442	189652442	INS	289	0.0180451
chr4	189652485	189652485	INS	132	0.0180451
chr4	189652529	189652529	INS	548	0.00902256
chr4	189652560	189652604	DEL	44	0.248872
chr4	189652613	189652613	INS	224	0.0180451
chr4	189677044	189677044	INS	299	0.00075188
chr4	189677044	189677044	INS	122	0.0383459
chr4	189677121	189677121	INS	49	0.00676692
chr4	189677402	189677402	INS	50	0.00676692
chr4	189682039	189682069	DEL	30	0.13609
chr4	189685003	189689162	DUP	4159	0.00075188
chr4	189685360	189685360	INS	4392	0.0473684
chr4	189685361	189685361	INS	53	0.0353383
chr4	189685364	189685364	INS	2297	0.00300752
chr4	189686021	189686021	INS	164	0.00526316
chr4	189686092	189686146	DEL	54	0.00225564
chr4	189686103	189686103	INS	53	0.0135338
chr4	189686203	189686203	INS	204	0.00451128
chr4	189686293	189686293	INS	52	0.012782
chr4	189686366	189686415	DEL	49	0.00601504
chr4	189686410	189686410	INS	53	0.012782
chr4	189686418	189686418	INS	1061	0.0112782
chr4	189686676	189686676	INS	54	0.00977444
chr4	189686866	189686866	INS	108	0.00526316
chr4	189686874	189686926	DEL	52	0.00225564
chr4	189687020	189687020	INS	49	0.0180451
chr4	189687276	189687276	INS	54	0.00075188
chr4	189687284	189687284	INS	285	0.0150376
chr4	189687347	189687347	INS	510	0.0105263
chr4	189687386	189687386	INS	53	0.00075188
chr4	189687639	189687639	INS	48	0.0180451
chr4	189687754	189687754	INS	56	0.00075188
chr4	189687839	189687895	DEL	56	0.0120301
chr4	189687859	189687859	INS	217	0.00075188
chr4	189687871	189687871	INS	108	0.00075188
chr4	189687995	189687995	INS	106	0.00150376
chr4	189688078	189688131	DEL	53	0.0135338
chr4	189688126	189688126	INS	508	0.0105263
chr4	189688179	189688179	INS	100	0.269925
chr4	189689054	189689054	INS	52	0.0150376
chr4	189689061	189689061	INS	161	0.269925
chr4	189694336	189694473	DEL	137	0.0353383
chr4	189700558	189700852	DEL	294	0.00150376
chr4	189722323	189722323	INS	837	0.00075188
chr4	189722393	189722393	INS	57	0.00075188
chr4	189722444	189722444	INS	365	0.012782
chr4	189722444	189722444	INS	121	0.453383
chr4	189722486	189722486	INS	122	0.453383
chr4	189735773	189735984	DEL	211	0.401504
chr4	189736131	189736202	DEL	71	0.733835
chr4	189736253	189736319	DEL	66	0.00827068
chr4	189741131	189741163	DEL	32	0.0639098
chr4	189743375	189743413	DEL	38	0.0729323
chr4	189751252	189751451	DEL	199	0.0135338
chr4	189757123	189757169	DEL	46	0.438346
chr4	189760334	189760401	DEL	67	0.00150376
chr4	189760828	189760930	DEL	102	0.00075188
chr4	189760981	189761048	DEL	67	0.00676692
chr4	189761244	189761278	DEL	34	0.970677
chr4	189761366	189761366	INS	67	0.743609
chr4	189761537	189761570	DEL	33	0.00451128
chr4	189761700	189761700	INS	203	0.125564
chr4	189761760	189761760	INS	64	0.743609
chr4	189761799	189761834	DEL	35	0.00300752
chr4	189761885	189761885	INS	136	0.743609
chr4	189769291	189769291	INS	77	0.0270677
chr4	189773458	189773491	DEL	33	0.00075188
chr4	189803680	189803680	INS	135	0.0075188
chr4	189803858	189803858	INS	135	0.0075188
chr4	189806698	189806746	DEL	48	0.00075188
chr4	189808058	189808092	DEL	34	0.00451128
chr4	189810558	189810558	INS	93	0.0458647
chr4	189810571	189810571	INS	946	0.0293233
chr4	189810571	189810571	INS	345	0.0203008
chr4	189810667	189810667	INS	182	0.0203008
chr4	189810731	189810731	INS	227	0.0203008
chr4	189810758	189810758	INS	34	0.0345865
chr4	189810784	189810784	INS	161	0.0203008
chr4	189810852	189810852	INS	259	0.0203008
chr4	189810889	189810889	INS	160	0.0203008
chr4	189810926	189810926	INS	33	0.0345865
chr4	189820354	189820354	INS	57	0.0406015
chr4	189820373	189820656	DEL	283	0.0240602
chr4	189820457	189820626	DEL	169	0.0240602
chr4	189820551	189820658	DEL	107	0.0165414
chr4	189820610	189820610	INS	207	0.00150376
chr4	189820664	189820664	INS	58	0.0406015
chr4	189829805	189829805	INS	31	0.0142857
chr4	189835672	189837517	DUP	1845	0.0969925
chr4	189835720	189835796	DEL	76	0.251128
chr4	189835738	189836027	DEL	289	0.0150376
chr4	189835738	189836318	DEL	580	0.0766917
chr4	189835746	189835746	INS	2891	0.00075188
chr4	189835785	189835785	INS	72	0.00601504
chr4	189835793	189835939	DEL	146	0.0150376
chr4	189835921	189835994	DEL	73	0.0075188
chr4	189835927	189835927	INS	100	0.00300752
chr4	189835928	189836876	DEL	948	0.00075188
chr4	189835968	189836180	DEL	212	0.0225564
chr4	189835974	189835974	INS	9557	0.0112782
chr4	189836000	189836000	INS	383	0.012782
chr4	189836002	189836002	INS	617	0.012782
chr4	189836127	189836450	DEL	323	0.0150376
chr4	189836134	189836134	INS	149	0.0112782
chr4	189836180	189836251	DEL	71	0.0210526
chr4	189836246	189836414	DEL	168	0.0150376
chr4	189836252	189836252	INS	156	0.0112782
chr4	189836261	189836261	INS	510	0.00827068
chr4	189836449	189836449	INS	157	0.0112782
chr4	189836497	189836497	INS	301	0.0105263
chr4	189836581	189836851	DEL	270	0.00300752
chr4	189836638	189837147	DEL	509	0.0180451
chr4	189836669	189837427	DEL	758	0.116541
chr4	189836680	189836680	INS	31	0.00451128
chr4	189836790	189837052	DEL	262	0.00300752
chr4	189836847	189836847	INS	201	0.0112782
chr4	189836856	189836856	INS	467	0.00676692
chr4	189836952	189836952	INS	34	0.00451128
chr4	189836983	189837107	DEL	124	0.0233083
chr4	189837102	189837102	INS	178	0.0112782
chr4	189837155	189837188	DEL	33	0.0112782
chr4	189837170	189837170	INS	266	0.0112782
chr4	189837221	189837460	DEL	239	0.00902256
chr4	189837276	189837276	INS	40	0.00451128
chr4	189837349	189837349	INS	803	0.00676692
chr4	189837389	189837453	DEL	64	0.100752
chr4	189837410	189837410	INS	40	0.00451128
chr4	189837430	189837430	INS	3953	0.00601504
chr4	189839219	189839249	DEL	30	0.00075188
chr4	189839535	189839571	DEL	36	0.0421053
chr4	189840486	189840625	DUP	139	0.00601504
chr4	189840503	189840573	DEL	70	0.00150376
chr4	189840552	189840552	INS	2746	0.0112782
chr4	189845069	189847108	DUP	2039	0.181203
chr4	189846036	189846036	INS	272	0.00827068
chr4	189846039	189846039	INS	3831	0.00977444
chr4	189846063	189847280	DUP	1217	0.0165414
chr4	189846063	189846063	INS	1798	0.0443609
chr4	189846065	189846275	DEL	210	0.0105263
chr4	189846078	189846078	INS	799	0.0300752
chr4	189846100	189846100	INS	62	0.0037594
chr4	189846111	189846111	INS	10850	0.00451128
chr4	189846120	189846120	INS	569	0.00827068
chr4	189846362	189846362	INS	32	0.00075188
chr4	189846364	189846660	DEL	296	0.00451128
chr4	189846364	189846364	INS	211	0.00601504
chr4	189846455	189847144	DEL	689	0.00150376
chr4	189846501	189846501	INS	239	0.00601504
chr4	189846507	189846507	INS	62	0.0037594
chr4	189846593	189846593	INS	571	0.00827068
chr4	189846594	189846594	INS	122	0.00601504
chr4	189846597	189846658	DEL	61	0.012782
chr4	189846704	189846704	INS	1017	0.00451128
chr4	189846742	189846742	INS	128	0.00601504
chr4	189846758	189846790	DEL	32	0.00827068
chr4	189846759	189846759	INS	33	0.00075188
chr4	189846910	189846910	INS	441	0.00827068
chr4	189846978	189847067	DEL	89	0.00075188
chr4	189846999	189846999	INS	300	0.00827068
chr4	189847024	189847024	INS	62	0.0037594
chr4	189847088	189847151	DEL	63	0.0293233
chr4	189847158	189847158	INS	30	0.00075188
chr4	189848611	189848611	INS	231	0.018797
chr4	189848714	189848714	INS	299	0.018797
chr4	189848767	189848767	INS	1053	0.0676692
chr4	189848859	189848859	INS	175	0.018797
chr4	189848866	189848866	INS	298	0.018797
chr4	189848881	189848881	INS	499	0.109774
chr4	189848941	189848941	INS	38	0.0120301
chr4	189849140	189849140	INS	149	0.018797
chr4	189849184	189849184	INS	399	0.109774
chr4	189849185	189849185	INS	267	0.018797
chr4	189849194	189849194	INS	38	0.0120301
chr4	189849314	189849314	INS	195	0.018797
chr4	189858939	189858939	INS	100	0.0210526
chr4	189860851	189860884	DEL	33	0.043609
chr4	189866606	189866606	INS	47	0.00601504
chr4	189866945	189866945	INS	85	0.00075188
chr4	189867070	189867116	DEL	46	0.0255639
chr4	189867084	189867084	INS	46	0.00601504
chr4	189869267	189869267	INS	350	0.0203008
chr4	189869337	189869337	INS	135	0.00827068
chr4	189870579	189870579	INS	40	0.670677
chr4	189881210	189881210	INS	13944	0.0398496
chr4	189881212	189881549	DUP	337	0.381203
chr4	189881217	189881217	INS	87	0.105263
chr4	189881237	189881237	INS	4176	0.0345865
chr4	189881254	189881254	INS	6967	0.0398496
chr4	189881263	189881263	INS	2607	0.0345865
chr4	189881263	189881263	INS	5917	0.0398496
chr4	189881283	189881283	INS	1520	0.0345865
chr4	189881313	189881313	INS	217	0.0932331
chr4	189881323	189881323	INS	617	0.0285714
chr4	189881335	189881335	INS	285	0.0639098
chr4	189881343	189881343	INS	87	0.105263
chr4	189881422	189881422	INS	825	0.0285714
chr4	189881442	189881442	INS	263	0.0639098
chr4	189881478	189881478	INS	43	0.105263
chr4	189881500	189881500	INS	129	0.105263
chr4	189897835	189897835	INS	32	0.018797
chr4	189898007	189898078	DEL	71	0.00075188
chr4	189898110	189898110	INS	32	0.018797
chr4	189915136	189915136	INS	68	0.0285714
chr4	189971362	189971362	INS	44	0.0203008
chr4	189977703	189977703	INS	37	0.0105263
chr4	189978685	189978685	INS	1075	0.175188
chr4	189980439	189980881	DUP	442	0.00902256
chr4	189980710	189981026	DUP	316	0.107519
chr4	189980730	189980730	INS	121	0.00075188
chr4	189980750	189980750	INS	6207	0.00827068
chr4	189980853	189980853	INS	45	0.0616541
chr4	189980905	189980905	INS	36	0.0616541
chr4	189980927	189980927	INS	3219	0.0443609
chr4	189980978	189980978	INS	1110	0.0443609
chr4	189980978	189980978	INS	2475	0.0443609
chr4	189996820	189997132	DEL	312	0.0278195
chr4	189997718	189997760	DEL	42	0.00075188
chr4	190004825	190004855	DEL	30	0.234586
chr4	190006079	190006135	DEL	56	0.00075188
chr4	190019751	190019751	INS	46	0.00451128
chr4	190020581	190020581	INS	35	0.00451128
chr4	190033068	190033068	INS	172	0.00075188
chr4	190041581	190041813	DEL	232	0.00075188
chr4	190048838	190048899	DEL	61	0.466917
chr4	190049848	190049989	DEL	141	0.283459
chr4	190056929	190056929	INS	68	0.0571429
chr4	190057071	190057071	INS	69	0.0571429
chr4	190065702	190066808	DEL	1106	0.00075188
chr4	190067625	190067657	DEL	32	0.00601504
chr4	190067654	190067654	INS	30	0.00451128
chr4	190070901	190070937	DEL	36	0.00300752
chr4	190070943	190070943	INS	27	0.00526316
chr4	190074218	190074253	DEL	35	0.00225564
chr4	190074241	190074241	INS	33	0.00526316
chr4	190080820	190080852	DEL	32	0.0142857
chr4	190082144	190082283	DEL	139	0.00300752
chr4	190087411	190087411	INS	30	0.00977444
chr4	190087569	190087569	INS	3253	0.00075188
chr4	190090689	190090727	DEL	38	0.00150376
chr4	190090708	190090708	INS	32	0.00526316
chr4	190098994	190098994	INS	2795	0.563158
chr4	190107607	190107639	DEL	32	0.00977444
chr4	190109569	190109706	DEL	137	0.0037594
chr4	190110867	190110904	DEL	37	0.00075188
chr4	190112131	190112162	DEL	31	0.00150376
chr4	190117293	190117682	DEL	389	0.411278
chr4	190120268	190120327	DEL	59	0.0037594
chr4	190120503	190120569	DEL	66	0.00075188
chr4	190121323	190121361	DEL	38	0.337594
chr4	190121335	190121335	INS	38	0.0360902
chr4	190121578	190121578	INS	90	0.259398
chr4	190121609	190121693	DEL	84	0.062406
chr4	190121662	190121662	INS	195	0.00676692
chr4	190121679	190121679	INS	59	0.259398
chr4	190121774	190121774	INS	58	0.00827068
chr4	190122474	190122524	DEL	50	0.0609023
chr4	190122483	190122483	INS	114	0.00827068
chr4	190122502	190122502	INS	44	0.00601504
chr4	190122628	190122628	INS	206	0.00676692
chr4	190122718	190122718	INS	35	0.00601504
chr4	190122901	190122901	INS	40	0.00601504
chr4	190173477	190173514	DEL	37	0.118045
chr4	190175883	190175883	INS	318	0.00075188
chr4	190175917	190176536	DEL	619	0.0037594
chr4	190176390	190176390	INS	66	0.018797
chr4	190176472	190176536	DEL	64	0.403759
chr4	190176663	190176663	INS	66	0.0112782
chr4	190176716	190176779	DEL	63	0.0037594
chr4	190176789	190176789	INS	60	0.0112782
chr4	190176875	190176875	INS	129	0.221805
chr4	190177022	190177089	DEL	67	0.0210526
chr4	190177042	190177339	DEL	297	0.00075188
chr4	190177058	190177058	INS	65	0.221805
chr4	190177186	190177186	INS	64	0.0503759
chr4	190177236	190177236	INS	69	0.133835
chr4	190177350	190177418	DEL	68	0.154887
chr4	190177414	190177414	INS	247	0.00827068
chr4	190177444	190177444	INS	68	0.0458647
chr4	190177534	190177602	DEL	68	0.0120301
chr4	190177644	190177644	INS	261	0.00827068
chr4	190177739	190177739	INS	62	0.018797
chr4	190177878	190177946	DEL	68	0.0165414
chr4	190177882	190177882	INS	64	0.00300752
chr4	190177923	190177923	INS	264	0.00451128
chr4	190177948	190180100	DUP	2152	0.00075188
chr4	190177964	190177964	INS	70	0.00300752
chr4	190178010	190178144	DEL	134	0.093985
chr4	190178057	190178057	INS	313	0.00451128
chr4	190178111	190178111	INS	69	0.0180451
chr4	190178119	190178181	DEL	62	0.0849624
chr4	190178197	190178197	INS	133	0.0345865
chr4	190178297	190178297	INS	65	0.0729323
chr4	190178429	190178429	INS	62	0.0729323
chr4	190178531	190178671	DEL	140	0.0233083
chr4	190178630	190178630	INS	68	0.0804511
chr4	190178928	190178928	INS	202	0.0112782
chr4	190179017	190179017	INS	55	0.0766917
chr4	190179060	190179264	DEL	204	0.0345865
chr4	190179125	190179125	INS	132	0.00150376
chr4	190179213	190179347	DEL	134	0.352632
chr4	190179263	190179330	DEL	67	0.352632
chr4	190179308	190179308	INS	67	0.0270677
chr4	190179321	190179527	DEL	206	0.00526316
chr4	190179350	190179350	INS	196	0.00150376
chr4	190179372	190179372	INS	294	0.00150376
chr4	190179456	190179456	INS	66	0.0270677
chr4	190179467	190179467	INS	203	0.00150376
chr4	190179468	190179535	DEL	67	0.0451128
chr4	190179750	190179750	INS	67	0.00150376
chr4	190180006	190180006	INS	69	0.00150376
chr4	190180017	190180084	DEL	67	0.0195489
chr4	190180134	190180134	INS	64	0.0075188
chr4	190180292	190180357	DEL	65	0.0150376
chr4	190180526	190180574	DEL	48	0.0112782
chr4	190180622	190180815	DEL	193	0.00150376
chr4	190180701	190180739	DEL	38	0.00075188
chr4	190181269	190181269	INS	65	0.0255639
chr4	190181329	190181329	INS	134	0.0142857
chr4	190181437	190181437	INS	79	0.0255639
chr4	190181671	190181671	INS	66	0.0255639
chr4	190182318	190182934	DEL	616	0.0488722
chr4	190182580	190182674	DEL	94	0.00225564
chr4	190197623	190197714	DEL	91	0.00300752
chr4	190203796	190203796	INS	213	0.00902256
chr4	190203877	190203877	INS	56	0.00075188
chr5	10745	10745	INS	65	0.00300752
chr5	10922	10922	INS	74	0.0308271
chr5	11302	11302	INS	100	0.0308271
chr5	11484	11484	INS	62	0.0308271
chr5	11708	11708	INS	31	0.0218045
chr5	11834	11834	INS	59	0.0218045
chr5	11837	11892	DEL	55	0.0736842
chr5	12464	12521	DEL	57	0.00601504
chr5	12474	12474	INS	118	0.00150376
chr5	12496	12496	INS	781	0.0120301
chr5	12552	12552	INS	133	0.00150376
chr5	12555	12555	INS	308	0.00150376
chr5	12659	12770	DEL	111	0.00150376
chr5	12662	12662	INS	367	0.00150376
chr5	12664	12664	INS	227	0.00150376
chr5	12697	12697	INS	88	0.0796992
chr5	12821	12821	INS	131	0.00150376
chr5	12865	12865	INS	228	0.00150376
chr5	12888	12938	DEL	50	0.0270677
chr5	12948	12991	DEL	43	0.0210526
chr5	43090	43090	INS	87	0.00075188
chr5	43195	43367	DEL	172	0.00300752
chr5	43240	43240	INS	92	0.00075188
chr5	43343	43343	INS	80	0.00150376
chr5	43670	43670	INS	96	0.00075188
chr5	52486	52516	DEL	30	0.012782
chr5	53227	53445	DEL	218	0.246617
chr5	56990	56990	INS	337	0.00526316
chr5	71590	73019	DUP	1429	0.00827068
chr5	72691	73853	DUP	1162	0.00225564
chr5	72709	72709	INS	3788	0.00977444
chr5	72709	72709	INS	49	0.00977444
chr5	72712	73195	DEL	483	0.00150376
chr5	73200	73200	INS	96	0.0075188
chr5	73246	73246	INS	540	0.00451128
chr5	73322	73322	INS	238	0.00451128
chr5	73375	73375	INS	537	0.00451128
chr5	73433	73433	INS	91	0.0075188
chr5	75404	75448	DEL	44	0.00451128
chr5	80208	80208	INS	158	0.00075188
chr5	80925	81095	DEL	170	0.0526316
chr5	83072	84474	DEL	1402	0.00827068
chr5	83140	83462	DEL	322	0.00977444
chr5	83252	83671	DEL	419	0.0075188
chr5	83254	83972	DEL	718	0.0075188
chr5	83299	83358	DEL	59	0.062406
chr5	83316	83316	INS	57	0.0150376
chr5	83350	83350	INS	169	0.0112782
chr5	83368	83455	DEL	87	0.0240602
chr5	83423	83423	INS	58	0.00827068
chr5	83446	83446	INS	266	0.0172932
chr5	83494	83775	DEL	281	0.0075188
chr5	83513	83603	DEL	90	0.0330827
chr5	83575	83575	INS	151	0.0172932
chr5	83588	83648	DEL	60	0.0037594
chr5	83672	84268	DEL	596	0.00225564
chr5	83681	83681	INS	30	0.0112782
chr5	83730	83788	DEL	58	0.0661654
chr5	83754	83934	DEL	180	0.0037594
chr5	83825	83825	INS	124	0.00150376
chr5	83874	84021	DEL	147	0.00827068
chr5	83881	83938	DEL	57	0.0225564
chr5	83883	83883	INS	200	0.00150376
chr5	83886	83886	INS	57	0.018797
chr5	83958	84365	DEL	407	0.0180451
chr5	84046	85155	DEL	1109	0.0353383
chr5	84139	84139	INS	58	0.018797
chr5	84175	84231	DEL	56	0.0203008
chr5	84236	84578	DEL	342	0.0165414
chr5	84242	84388	DEL	146	0.0278195
chr5	84267	84299	DEL	32	0.00150376
chr5	84289	84289	INS	603	0.00451128
chr5	84320	84320	INS	269	0.0112782
chr5	84337	84337	INS	58	0.0195489
chr5	84342	84488	DEL	146	0.0165414
chr5	84384	85212	DEL	828	0.0240602
chr5	84419	84542	DEL	123	0.0360902
chr5	84457	84457	INS	32	0.0195489
chr5	84484	84791	DEL	307	0.00225564
chr5	84497	84497	INS	145	0.00225564
chr5	84610	84610	INS	163	0.00225564
chr5	84638	84638	INS	58	0.0195489
chr5	84640	84758	DEL	118	0.0458647
chr5	84654	84914	DEL	260	0.0105263
chr5	84666	84666	INS	303	0.00225564
chr5	84795	85366	DEL	571	0.0233083
chr5	84798	84916	DEL	118	0.0255639
chr5	84813	84813	INS	60	0.0195489
chr5	84825	84825	INS	238	0.00225564
chr5	84984	85273	DEL	289	0.0233083
chr5	84986	84986	INS	90	0.0195489
chr5	84994	85084	DEL	90	0.0601504
chr5	85158	85158	INS	86	0.0195489
chr5	85167	85377	DEL	210	0.0458647
chr5	85270	85478	DEL	208	0.0150376
chr5	85314	85314	INS	89	0.0195489
chr5	85370	85400	DEL	30	0.0105263
chr5	85385	85385	INS	370	0.00225564
chr5	85413	85413	INS	32	0.0195489
chr5	91227	91227	INS	36	0.0360902
chr5	92359	92359	INS	93	0.0766917
chr5	92368	92368	INS	889	0.00902256
chr5	92370	92370	INS	366	0.0225564
chr5	92437	92437	INS	222	0.0225564
chr5	94490	94490	INS	109	0.0360902
chr5	94504	94504	INS	221	0.0706767
chr5	97313	97313	INS	106	0.00676692
chr5	100336	102237	DUP	1901	0.0120301
chr5	100441	100441	INS	159	0.0037594
chr5	100470	100470	INS	48	0.012782
chr5	100659	100659	INS	1148	0.0037594
chr5	100697	100697	INS	583	0.00075188
chr5	100805	100805	INS	157	0.00902256
chr5	100851	100851	INS	106	0.00526316
chr5	100924	101082	DEL	158	0.012782
chr5	101001	101001	INS	155	0.0075188
chr5	101052	101106	DEL	54	0.0180451
chr5	101063	101063	INS	53	0.00902256
chr5	101141	101510	DEL	369	0.00225564
chr5	101157	101209	DEL	52	0.0075188
chr5	101186	101186	INS	157	0.00225564
chr5	101388	101388	INS	52	0.0112782
chr5	101455	101455	INS	157	0.00225564
chr5	101556	101556	INS	572	0.00526316
chr5	101566	101777	DEL	211	0.00075188
chr5	101608	101608	INS	104	0.0112782
chr5	101751	101751	INS	275	0.00526316
chr5	101835	101835	INS	158	0.00225564
chr5	101836	101994	DEL	158	0.00150376
chr5	102069	102069	INS	207	0.00225564
chr5	102102	102102	INS	56	0.0112782
chr5	104106	104170	DEL	64	0.0729323
chr5	105139	105139	INS	362	0.106015
chr5	108523	108523	INS	80	0.0586466
chr5	108568	108568	INS	396	0.00902256
chr5	108592	108592	INS	184	0.00075188
chr5	108735	108735	INS	84	0.0586466
chr5	110167	110224	DEL	57	0.00526316
chr5	110380	110380	INS	60	0.109023
chr5	111885	111929	DEL	44	0.00225564
chr5	134059	134091	DEL	32	0.0037594
chr5	135674	135705	DEL	31	0.0157895
chr5	140364	141082	DUP	718	0.786466
chr5	140896	140896	INS	87	0.0037594
chr5	141047	141047	INS	227	0.0150376
chr5	141062	141062	INS	374	0.0157895
chr5	141106	141106	INS	991	0.0345865
chr5	141125	141125	INS	64	0.0037594
chr5	162265	162297	DEL	32	0.320301
chr5	164421	164597	DEL	176	0.0406015
chr5	164444	164737	DEL	293	0.0406015
chr5	164462	165202	DEL	740	0.0120301
chr5	164503	164503	INS	30	0.0105263
chr5	164533	164590	DEL	57	0.00902256
chr5	164535	164535	INS	238	0.00150376
chr5	164750	164780	DEL	30	0.0112782
chr5	164754	164754	INS	635	0.0112782
chr5	164765	164765	INS	391	0.00150376
chr5	164794	165335	DEL	541	0.0105263
chr5	164809	164979	DEL	170	0.12406
chr5	164879	164879	INS	57	0.0195489
chr5	164914	165000	DEL	86	0.12406
chr5	164920	165232	DEL	312	0.0105263
chr5	164968	164968	INS	229	0.00225564
chr5	165040	165040	INS	59	0.00827068
chr5	165197	165277	DEL	80	0.0947368
chr5	165218	165430	DEL	212	0.00150376
chr5	165240	165240	INS	56	0.00827068
chr5	165351	165351	INS	31	0.00526316
chr5	165355	165355	INS	162	0.0037594
chr5	165379	166237	DEL	858	0.0037594
chr5	165475	165716	DEL	241	0.00300752
chr5	165490	165545	DEL	55	0.0593985
chr5	165538	165538	INS	291	0.00225564
chr5	165559	165559	INS	190	0.0195489
chr5	165634	166186	DEL	552	0.0037594
chr5	165770	165770	INS	121	0.0195489
chr5	165863	165863	INS	81	0.0195489
chr5	165904	166042	DEL	138	0.00977444
chr5	165914	165968	DEL	54	0.093985
chr5	165941	166193	DEL	252	0.00977444
chr5	165952	165952	INS	182	0.0195489
chr5	165965	165965	INS	51	0.0195489
chr5	166276	166276	INS	54	0.0195489
chr5	166426	166426	INS	29	0.0203008
chr5	166465	166518	DEL	53	0.0075188
chr5	166582	166582	INS	60	0.0195489
chr5	167492	167492	INS	321	0.111278
chr5	175577	175577	INS	60	0.00075188
chr5	175655	175655	INS	116	0.00075188
chr5	175695	175752	DEL	57	0.0263158
chr5	175759	176280	DEL	521	0.456391
chr5	175820	175878	DEL	58	0.0729323
chr5	175843	175843	INS	168	0.0075188
chr5	175907	175907	INS	57	0.00075188
chr5	175993	176280	DEL	287	0.00075188
chr5	191341	191341	INS	31	0.145113
chr5	194148	194148	INS	279	0.0150376
chr5	194148	194148	INS	100	0.012782
chr5	194267	194267	INS	109	0.012782
chr5	196638	196722	DEL	84	0.527068
chr5	196681	196681	INS	42	0.0172932
chr5	200935	201042	DEL	107	0.132331
chr5	206217	206217	INS	29	0.101504
chr5	209138	209138	INS	1326	0.0112782
chr5	209157	209157	INS	258	0.0165414
chr5	209162	209357	DEL	195	0.0142857
chr5	209184	209184	INS	415	0.00150376
chr5	209194	209194	INS	62	0.121053
chr5	209219	209219	INS	129	0.0165414
chr5	209262	209597	DEL	335	0.111278
chr5	209295	209424	DEL	129	0.0195489
chr5	209308	209308	INS	698	0.00150376
chr5	209357	209559	DEL	202	0.111278
chr5	209376	209376	INS	132	0.0165414
chr5	209463	209463	INS	116	0.0165414
chr5	209469	209469	INS	62	0.121053
chr5	209543	209676	DEL	133	0.00601504
chr5	209571	209571	INS	63	0.121053
chr5	209612	209612	INS	192	0.0165414
chr5	210799	211962	DEL	1163	0.00150376
chr5	211318	211318	INS	89	0.00150376
chr5	211378	211558	DEL	180	0.12406
chr5	211552	211997	DEL	445	0.0210526
chr5	211599	213388	DEL	1789	0.114286
chr5	211898	212157	DEL	259	0.00150376
chr5	211925	212012	DEL	87	0.129323
chr5	211999	213248	DEL	1249	0.114286
chr5	212282	212368	DEL	86	0.105263
chr5	212322	213310	DEL	988	0.00225564
chr5	212330	212687	DEL	357	0.0165414
chr5	212374	212465	DEL	91	0.22406
chr5	212430	212611	DEL	181	0.0165414
chr5	212462	212462	INS	90	0.00150376
chr5	212791	213414	DEL	623	0.00225564
chr5	212822	212908	DEL	86	0.0390977
chr5	213279	213366	DEL	87	0.0105263
chr5	229833	229877	DEL	44	0.143609
chr5	235512	235555	DEL	43	0.00075188
chr5	239098	239098	INS	44	0.156391
chr5	251855	251855	INS	53	0.00676692
chr5	251940	252444	DEL	504	0.00601504
chr5	252275	252382	DEL	107	0.00676692
chr5	252330	252330	INS	228	0.0300752
chr5	252415	252797	DEL	382	0.00075188
chr5	252700	252700	INS	53	0.00676692
chr5	252843	252843	INS	103	0.00676692
chr5	255142	255142	INS	126	0.152632
chr5	257325	257977	DEL	652	0.0383459
chr5	257496	257715	DEL	219	0.00676692
chr5	257780	257997	DEL	217	0.523308
chr5	257854	258071	DEL	217	0.0654135
chr5	257860	258294	DEL	434	0.0135338
chr5	258211	258266	DEL	55	0.0473684
chr5	258330	259458	DEL	1128	0.0894737
chr5	258392	258605	DEL	213	0.0105263
chr5	258402	260407	DEL	2005	0.0894737
chr5	258616	258647	DEL	31	0.0112782
chr5	258616	258616	INS	32	0.00526316
chr5	258627	258973	DEL	346	0.00601504
chr5	258741	258895	DEL	154	0.00601504
chr5	258911	259070	DEL	159	0.00977444
chr5	259008	259723	DEL	715	0.0857143
chr5	259027	259027	INS	125	0.00075188
chr5	259027	259059	DEL	32	0.0954887
chr5	259113	259336	DEL	223	0.0240602
chr5	259189	259220	DEL	31	0.00902256
chr5	259280	259280	INS	58	0.0804511
chr5	259290	259707	DEL	417	0.00075188
chr5	259309	259341	DEL	32	0.0969925
chr5	259309	259545	DEL	236	0.0548872
chr5	259572	260045	DEL	473	0.00075188
chr5	259641	260857	DEL	1216	0.0443609
chr5	259642	259829	DEL	187	0.0037594
chr5	259718	260003	DEL	285	0.0037594
chr5	259727	259864	DEL	137	0.00977444
chr5	259794	259794	INS	30	0.012782
chr5	259913	259945	DEL	32	0.012782
chr5	259931	260212	DEL	281	0.00225564
chr5	260088	260088	INS	66	0.0037594
chr5	260097	260158	DEL	61	0.00225564
chr5	260133	260289	DEL	156	0.0210526
chr5	260146	260824	DEL	678	0.00977444
chr5	260168	260168	INS	30	0.012782
chr5	260232	260606	DEL	374	0.00977444
chr5	260285	260442	DEL	157	0.0315789
chr5	260335	262326	DEL	1991	0.0744361
chr5	260487	260710	DEL	223	0.00225564
chr5	260549	260549	INS	58	0.00075188
chr5	260565	260996	DEL	431	0.0142857
chr5	260646	260676	DEL	30	0.00601504
chr5	260773	261050	DEL	277	0.00526316
chr5	260786	260786	INS	32	0.00075188
chr5	260841	262153	DEL	1312	0.0203008
chr5	260873	261097	DEL	224	0.00526316
chr5	260967	260999	DEL	32	0.00150376
chr5	261014	261014	INS	213	0.00075188
chr5	261155	261855	DEL	700	0.0203008
chr5	261177	261177	INS	31	0.0037594
chr5	261294	261402	DEL	108	0.0157895
chr5	261389	261831	DEL	442	0.0203008
chr5	261460	261518	DEL	58	0.0105263
chr5	261513	262149	DEL	636	0.0308271
chr5	261556	261936	DEL	380	0.239098
chr5	261643	261643	INS	30	0.0037594
chr5	261683	262037	DEL	354	0.00977444
chr5	261696	261831	DEL	135	0.239098
chr5	261712	261775	DEL	63	0.0165414
chr5	262015	262302	DEL	287	0.00676692
chr5	262202	262233	DEL	31	0.0195489
chr5	265999	266070	DEL	71	0.150376
chr5	266722	266959	DUP	237	0.0120301
chr5	266761	266761	INS	617	0.00601504
chr5	266775	266775	INS	1689	0.00601504
chr5	266811	266855	DEL	44	0.00075188
chr5	266821	266821	INS	2481	0.0172932
chr5	266848	266848	INS	406	0.00075188
chr5	266849	266849	INS	96	0.00150376
chr5	271930	271960	DEL	30	0.0864662
chr5	281899	281899	INS	2600	0.118797
chr5	281932	281932	INS	47	0.00150376
chr5	283165	283165	INS	84	0.00075188
chr5	284351	284351	INS	89	0.00075188
chr5	284642	284688	DEL	46	0.145865
chr5	291381	291716	DEL	335	0.00676692
chr5	291559	291559	INS	68	0.0037594
chr5	293340	293340	INS	94	0.00977444
chr5	293483	293483	INS	94	0.00977444
chr5	293609	293609	INS	91	0.00977444
chr5	293652	293739	DEL	87	0.00225564
chr5	293720	293720	INS	180	0.00977444
chr5	293733	293733	INS	89	0.132331
chr5	293857	293942	DEL	85	0.00902256
chr5	293895	293895	INS	181	0.00977444
chr5	293938	293938	INS	89	0.132331
chr5	298676	298676	INS	27	0.112782
chr5	298844	298844	INS	77	0.112782
chr5	299011	299105	DEL	94	0.00150376
chr5	299127	299127	INS	38	0.112782
chr5	301652	301811	DEL	159	0.0037594
chr5	302397	302508	DEL	111	0.152632
chr5	302832	302927	DEL	95	0.00150376
chr5	307311	307403	DEL	92	0.62782
chr5	309514	309904	DUP	390	0.00451128
chr5	309567	309567	INS	1041	0.00601504
chr5	309588	309755	DEL	167	0.00977444
chr5	309599	309599	INS	92	0.00526316
chr5	309609	309609	INS	213	0.0037594
chr5	309693	309693	INS	478	0.0120301
chr5	309720	309720	INS	192	0.0037594
chr5	309804	309804	INS	273	0.0037594
chr5	309864	309864	INS	50	0.00526316
chr5	312872	312914	DEL	42	0.0706767
chr5	318051	318051	INS	694	0.0413534
chr5	318054	318054	INS	1552	0.0413534
chr5	318065	318065	INS	143	0.00902256
chr5	318123	318123	INS	298	0.00902256
chr5	318137	318137	INS	61	0.193233
chr5	318140	318140	INS	398	0.0270677
chr5	318182	318230	DEL	48	0.134586
chr5	318299	318299	INS	186	0.00902256
chr5	318513	318513	INS	42	0.193233
chr5	324007	324007	INS	89	0.0142857
chr5	340690	340690	INS	30	0.265414
chr5	343258	343401	DEL	143	0.109023
chr5	343386	343421	DEL	35	0.00150376
chr5	343422	343422	INS	37	0.509774
chr5	343457	343457	INS	183	0.012782
chr5	344384	345621	DUP	1237	0.0233083
chr5	344396	344483	DEL	87	0.00300752
chr5	344398	344657	DEL	259	0.00150376
chr5	344422	344422	INS	2662	0.221053
chr5	344437	344437	INS	1500	0.221053
chr5	344439	344439	INS	710	0.00977444
chr5	344446	344446	INS	1211	0.0541353
chr5	344469	344469	INS	527	0.00977444
chr5	344503	344503	INS	210	0.00075188
chr5	344504	344504	INS	174	0.00075188
chr5	344520	344614	DEL	94	0.00150376
chr5	344571	344571	INS	333	0.00075188
chr5	344640	344640	INS	222	0.00075188
chr5	344645	344725	DEL	80	0.00451128
chr5	344668	344668	INS	5494	0.0157895
chr5	344754	344754	INS	472	0.00977444
chr5	344770	344804	DEL	34	0.00075188
chr5	344779	344779	INS	81	0.00075188
chr5	345075	345075	INS	63	0.00075188
chr5	345077	345124	DEL	47	0.0105263
chr5	345160	345341	DEL	181	0.00676692
chr5	345173	345173	INS	166	0.00075188
chr5	345214	345214	INS	54	0.00075188
chr5	345215	345281	DEL	66	0.00676692
chr5	352231	352231	INS	74	0.00150376
chr5	352360	352360	INS	185	0.0157895
chr5	352409	352409	INS	111	0.00150376
chr5	352425	352719	DEL	294	0.0451128
chr5	352496	352681	DEL	185	0.0451128
chr5	352503	352503	INS	184	0.0157895
chr5	352612	352612	INS	73	0.00150376
chr5	356499	356683	DEL	184	0.0428571
chr5	356550	356675	DEL	125	0.0428571
chr5	356576	356576	INS	60	0.00300752
chr5	356723	356845	DEL	122	0.0451128
chr5	356790	357222	DEL	432	0.00075188
chr5	356798	356798	INS	117	0.00225564
chr5	356926	359403	DEL	2477	0.0345865
chr5	357011	357257	DEL	246	0.00977444
chr5	357038	357097	DEL	59	0.0255639
chr5	357091	357710	DEL	619	0.0360902
chr5	357144	357326	DEL	182	0.00977444
chr5	357216	358385	DEL	1169	0.00827068
chr5	357247	357247	INS	57	0.00601504
chr5	357294	357478	DEL	184	0.00902256
chr5	357396	357396	INS	61	0.00601504
chr5	357420	357606	DEL	186	0.0157895
chr5	357444	357795	DEL	351	0.00902256
chr5	357523	357583	DEL	60	0.0157895
chr5	357623	357623	INS	56	0.0075188
chr5	357652	357711	DEL	59	0.00902256
chr5	357731	357731	INS	55	0.0075188
chr5	357740	357923	DEL	183	0.0037594
chr5	357983	358414	DEL	431	0.00300752
chr5	358013	358013	INS	41	0.00451128
chr5	358230	358230	INS	120	0.00676692
chr5	358279	358614	DEL	335	0.152632
chr5	358325	358325	INS	64	0.00225564
chr5	358404	358463	DEL	59	0.225564
chr5	358429	358968	DEL	539	0.00150376
chr5	358550	358550	INS	56	0.00451128
chr5	358653	358712	DEL	59	0.0270677
chr5	358655	358655	INS	57	0.00451128
chr5	358773	358955	DEL	182	0.0195489
chr5	358786	359345	DEL	559	0.0037594
chr5	358806	358928	DEL	122	0.0195489
chr5	358883	358883	INS	58	0.00451128
chr5	358993	359047	DEL	54	0.00451128
chr5	359012	359259	DEL	247	0.012782
chr5	359024	359024	INS	55	0.00451128
chr5	359127	359190	DEL	63	0.00300752
chr5	359196	359196	INS	117	0.00451128
chr5	359240	359363	DEL	123	0.0345865
chr5	359392	359392	INS	59	0.00451128
chr5	370088	370088	INS	139	0.0894737
chr5	370243	370243	INS	55	0.0105263
chr5	376065	376065	INS	80	0.380451
chr5	376505	376505	INS	49	0.380451
chr5	376515	376515	INS	524	0.291729
chr5	376526	376526	INS	195	0.13609
chr5	376526	376526	INS	239	0.13609
chr5	382732	382825	DEL	93	0.0601504
chr5	391321	391321	INS	492	0.00300752
chr5	391339	391339	INS	977	0.00676692
chr5	391344	391344	INS	49	0.0255639
chr5	391354	391856	DEL	502	0.0255639
chr5	391358	391358	INS	183	0.00601504
chr5	391404	391600	DEL	196	0.0511278
chr5	391475	391475	INS	141	0.00601504
chr5	391633	391680	DEL	47	0.230827
chr5	391704	391704	INS	97	0.00601504
chr5	391881	392094	DEL	213	0.00075188
chr5	391881	391938	DEL	57	0.0398496
chr5	391897	392396	DEL	499	0.0218045
chr5	391900	391900	INS	87	0.0255639
chr5	391918	391918	INS	242	0.00601504
chr5	391992	392292	DEL	300	0.00225564
chr5	392057	392113	DEL	56	0.00601504
chr5	392098	392098	INS	42	0.0255639
chr5	392222	392365	DEL	143	0.00676692
chr5	392242	392242	INS	208	0.00601504
chr5	392272	392337	DEL	65	0.0157895
chr5	392314	392314	INS	45	0.0255639
chr5	392358	392358	INS	178	0.00601504
chr5	394268	394268	INS	34	0.0345865
chr5	394290	394290	INS	338	0.0135338
chr5	394323	394511	DEL	188	0.00451128
chr5	394469	394469	INS	31	0.0345865
chr5	394531	394531	INS	186	0.00902256
chr5	394549	394549	INS	35	0.0345865
chr5	397069	397069	INS	39	0.00150376
chr5	397074	397112	DEL	38	0.0556391
chr5	397317	397356	DEL	39	0.018797
chr5	397372	397372	INS	106	0.00225564
chr5	397378	397378	INS	248	0.0315789
chr5	397508	397508	INS	255	0.0315789
chr5	397757	397757	INS	143	0.0315789
chr5	397757	397757	INS	36	0.00225564
chr5	397773	397773	INS	382	0.00075188
chr5	397878	397878	INS	595	0.00075188
chr5	397945	397945	INS	77	0.00225564
chr5	398158	398158	INS	439	0.00075188
chr5	398162	398162	INS	37	0.00225564
chr5	398200	398200	INS	130	0.0315789
chr5	402420	402420	INS	112	0.00150376
chr5	414663	415418	DUP	755	0.103008
chr5	415297	415729	DUP	432	0.0909774
chr5	415303	415303	INS	1409	0.0571429
chr5	415320	415320	INS	3680	0.0571429
chr5	415340	415340	INS	203	0.0240602
chr5	415392	415527	DEL	135	0.0285714
chr5	415409	415409	INS	239	0.0240602
chr5	415410	415410	INS	66	0.0233083
chr5	415483	415483	INS	67	0.0233083
chr5	415612	415612	INS	169	0.0240602
chr5	415635	415635	INS	68	0.0233083
chr5	417205	417245	DEL	40	0.00526316
chr5	420819	420819	INS	202	0.0165414
chr5	420878	420878	INS	112	0.0165414
chr5	424113	424113	INS	75	0.0218045
chr5	424168	424168	INS	298	0.283459
chr5	424343	424343	INS	361	0.283459
chr5	424392	424392	INS	144	0.0218045
chr5	424438	424438	INS	72	0.0218045
chr5	424438	424438	INS	223	0.283459
chr5	429273	429337	DEL	64	0.0684211
chr5	429328	429328	INS	191	0.00225564
chr5	435192	435192	INS	40	0.012782
chr5	435204	435244	DEL	40	0.0225564
chr5	436238	436238	INS	72	0.787218
chr5	441498	441528	DEL	30	0.00601504
chr5	443222	443222	INS	41	0.00601504
chr5	443228	443260	DEL	32	0.429323
chr5	444816	444816	INS	58	0.329323
chr5	467417	467600	DEL	183	0.0962406
chr5	467427	467427	INS	48	0.00676692
chr5	467468	467513	DEL	45	0.416541
chr5	467549	467962	DEL	413	0.012782
chr5	467679	467679	INS	46	0.00676692
chr5	467683	467772	DEL	89	0.012782
chr5	467753	468394	DEL	641	0.293985
chr5	467939	468214	DEL	275	0.0323308
chr5	468019	468108	DEL	89	0.00977444
chr5	468091	468274	DEL	183	0.142105
chr5	468197	468395	DEL	198	0.024812
chr5	468371	468371	INS	46	0.00676692
chr5	473146	473146	INS	36	0.0503759
chr5	474284	474450	DEL	166	0.109023
chr5	474341	474437	DEL	96	0.109023
chr5	474421	474791	DEL	370	0.0135338
chr5	474571	474835	DEL	264	0.190977
chr5	474600	474600	INS	97	0.00977444
chr5	474650	474820	DEL	170	0.190977
chr5	474735	474804	DEL	69	0.199248
chr5	474738	474738	INS	172	0.00977444
chr5	474797	474797	INS	30	0.0218045
chr5	481865	482018	DEL	153	0.362406
chr5	482005	482005	INS	154	0.00300752
chr5	484120	484413	DEL	293	0.0917293
chr5	484197	484375	DEL	178	0.00451128
chr5	486780	486880	DEL	100	0.0142857
chr5	486863	486863	INS	205	0.012782
chr5	486876	486876	INS	33	0.0075188
chr5	486894	487300	DEL	406	0.0120301
chr5	486940	487552	DEL	612	0.471429
chr5	486994	487159	DEL	165	0.0706767
chr5	487020	487051	DEL	31	0.0112782
chr5	487194	487194	INS	163	0.012782
chr5	487241	487272	DEL	31	0.0120301
chr5	487352	487352	INS	109	0.0075188
chr5	487444	487508	DEL	64	0.0481203
chr5	490251	490251	INS	55	0.292481
chr5	492155	492155	INS	30	0.0105263
chr5	492177	492236	DEL	59	0.66391
chr5	495379	495379	INS	699	0.00601504
chr5	495424	495424	INS	34	0.0601504
chr5	495511	495511	INS	268	0.00827068
chr5	495568	495881	DEL	313	0.0195489
chr5	495612	495612	INS	138	0.00827068
chr5	495633	495875	DEL	242	0.0195489
chr5	495686	495686	INS	299	0.00827068
chr5	495691	495863	DEL	172	0.131579
chr5	495743	495846	DEL	103	0.131579
chr5	495773	495773	INS	162	0.00827068
chr5	495795	495795	INS	66	0.0601504
chr5	495894	495894	INS	237	0.00827068
chr5	495934	495934	INS	36	0.0601504
chr5	497714	497845	DEL	131	0.292481
chr5	497773	497773	INS	131	0.00150376
chr5	497871	497871	INS	41	0.00827068
chr5	500629	500705	DEL	76	0.112782
chr5	500883	500883	INS	32	0.345865
chr5	502846	502846	INS	90	0.661654
chr5	502867	502867	INS	1655	0.00075188
chr5	502895	502895	INS	285	0.00150376
chr5	502961	502961	INS	69	0.661654
chr5	505368	505448	DEL	80	0.621805
chr5	505385	505385	INS	157	0.00075188
chr5	505566	505608	DEL	42	0.0165414
chr5	505611	505731	DEL	120	0.0661654
chr5	505689	505689	INS	66	0.00300752
chr5	507628	507628	INS	92	0.0037594
chr5	507671	507671	INS	221	0.00075188
chr5	507672	507672	INS	453	0.087218
chr5	507767	507767	INS	46	0.0037594
chr5	507829	507829	INS	106	0.00075188
chr5	507897	507897	INS	194	0.00075188
chr5	508350	508562	DEL	212	0.0150376
chr5	512301	512448	DEL	147	0.0233083
chr5	512455	512455	INS	196	0.00300752
chr5	515842	515842	INS	68	0.0518797
chr5	528202	528232	DEL	30	0.00601504
chr5	528382	528382	INS	30	0.0278195
chr5	532338	532456	DEL	118	0.0105263
chr5	532482	532540	DEL	58	0.152632
chr5	536574	536574	INS	43	0.0398496
chr5	536918	537133	DEL	215	0.150376
chr5	540977	540977	INS	44	0.614286
chr5	542202	542202	INS	503	0.596241
chr5	542209	542209	INS	62	0.0075188
chr5	542236	542236	INS	272	0.596241
chr5	543239	543239	INS	50	0.00526316
chr5	543248	543299	DEL	51	0.00902256
chr5	543299	543299	INS	48	0.00526316
chr5	543309	543309	INS	299	0.00526316
chr5	548875	548875	INS	222	0.00827068
chr5	548875	548875	INS	295	0.00827068
chr5	548946	548946	INS	73	0.00150376
chr5	549032	549032	INS	73	0.00150376
chr5	552141	552171	DEL	30	0.00977444
chr5	552164	552164	INS	193	0.00676692
chr5	552362	552362	INS	162	0.00977444
chr5	552372	552372	INS	46	0.00225564
chr5	552391	552391	INS	378	0.0300752
chr5	552494	552494	INS	419	0.0300752
chr5	552542	552542	INS	203	0.0255639
chr5	552664	552664	INS	47	0.037594
chr5	552716	552716	INS	187	0.0616541
chr5	552868	553353	DEL	485	0.037594
chr5	552912	552912	INS	1148	0.0255639
chr5	552912	552912	INS	612	0.00075188
chr5	552934	552934	INS	207	0.00075188
chr5	552952	552952	INS	73	0.0300752
chr5	553031	553187	DEL	156	0.00225564
chr5	553066	553066	INS	205	0.00075188
chr5	553211	553211	INS	590	0.00075188
chr5	553295	553556	DEL	261	0.00526316
chr5	553328	553328	INS	371	0.00075188
chr5	553337	553430	DEL	93	0.0037594
chr5	553354	553354	INS	183	0.00676692
chr5	553497	553497	INS	266	0.00075188
chr5	553528	553528	INS	1008	0.0203008
chr5	553528	553836	DEL	308	0.00601504
chr5	553538	553614	DEL	76	0.00300752
chr5	553616	553616	INS	77	0.00902256
chr5	553676	553676	INS	537	0.00075188
chr5	553724	553724	INS	124	0.00902256
chr5	553744	553744	INS	347	0.00075188
chr5	553789	553838	DEL	49	0.0180451
chr5	553830	553830	INS	523	0.0947368
chr5	554359	554412	DEL	53	0.157895
chr5	554419	554419	INS	74	0.00150376
chr5	554742	554742	INS	56	0.00150376
chr5	554766	554766	INS	583	0.0255639
chr5	554774	554774	INS	247	0.0593985
chr5	554789	554789	INS	98	0.00150376
chr5	554954	554954	INS	297	0.0255639
chr5	554972	554972	INS	145	0.0593985
chr5	555060	555060	INS	86	0.00150376
chr5	557429	557429	INS	182	0.00075188
chr5	557523	557523	INS	77	0.00075188
chr5	557549	557549	INS	735	0.00225564
chr5	557569	557569	INS	321	0.00225564
chr5	557574	557730	DEL	156	0.00601504
chr5	557705	557983	DEL	278	0.192481
chr5	557728	557865	DEL	137	0.193233
chr5	559012	559155	DEL	143	0.00150376
chr5	561800	562013	DEL	213	0.107519
chr5	561801	561887	DEL	86	0.0714286
chr5	561871	563306	DEL	1435	0.208271
chr5	561944	562071	DEL	127	0.00075188
chr5	562026	562026	INS	207	0.00977444
chr5	562085	562085	INS	85	0.00676692
chr5	562105	562361	DEL	256	0.0195489
chr5	562215	563005	DEL	790	0.00827068
chr5	562241	562284	DEL	43	0.0210526
chr5	562326	562326	INS	124	0.00075188
chr5	562441	562740	DEL	299	0.00601504
chr5	562472	562472	INS	38	0.00451128
chr5	562526	562567	DEL	41	0.00075188
chr5	562539	562971	DEL	432	0.00601504
chr5	562615	562828	DEL	213	0.00601504
chr5	562673	562755	DEL	82	0.018797
chr5	562763	563409	DEL	646	0.0428571
chr5	562781	562781	INS	167	0.00075188
chr5	562864	562994	DEL	130	0.0541353
chr5	562996	562996	INS	258	0.00075188
chr5	563122	563405	DEL	283	0.062406
chr5	563143	563315	DEL	172	0.00300752
chr5	563192	563393	DEL	201	0.062406
chr5	563205	563205	INS	35	0.00075188
chr5	563263	563305	DEL	42	0.0571429
chr5	563448	563533	DEL	85	0.0774436
chr5	563480	563480	INS	42	0.00902256
chr5	563595	564800	DEL	1205	0.231579
chr5	563616	563616	INS	42	0.00902256
chr5	563678	563862	DEL	184	0.00451128
chr5	563739	564385	DEL	646	0.231579
chr5	563772	563859	DEL	87	0.0360902
chr5	563796	564007	DEL	211	0.0947368
chr5	563818	564267	DEL	449	0.0142857
chr5	563924	564004	DEL	80	0.0293233
chr5	563950	564206	DEL	256	0.00827068
chr5	564028	564194	DEL	166	0.00827068
chr5	564174	564302	DEL	128	0.0105263
chr5	564192	564665	DEL	473	0.0781955
chr5	564227	564227	INS	37	0.00526316
chr5	564244	564288	DEL	44	0.0578947
chr5	564255	565144	DEL	889	0.00300752
chr5	564390	564390	INS	41	0.00150376
chr5	564482	564825	DEL	343	0.00526316
chr5	564544	564544	INS	123	0.00075188
chr5	564598	565285	DEL	687	0.0496241
chr5	564648	565032	DEL	384	0.0180451
chr5	564726	564770	DEL	44	0.117293
chr5	564754	564992	DEL	238	0.0180451
chr5	564838	565055	DEL	217	0.0180451
chr5	564848	564848	INS	128	0.00075188
chr5	564995	564995	INS	41	0.00300752
chr5	565004	565045	DEL	41	0.0842105
chr5	565015	565190	DEL	175	0.0669173
chr5	565024	565327	DEL	303	0.0669173
chr5	565115	565158	DEL	43	0.0180451
chr5	565119	565593	DEL	474	0.0037594
chr5	565274	565402	DEL	128	0.0548872
chr5	565287	565502	DEL	215	0.0345865
chr5	565376	565513	DEL	137	0.0368421
chr5	565378	565378	INS	127	0.00075188
chr5	565378	565765	DEL	387	0.0894737
chr5	565518	565725	DEL	207	0.0330827
chr5	565565	565565	INS	304	0.0075188
chr5	565627	565627	INS	45	0.00300752
chr5	565629	565710	DEL	81	0.0368421
chr5	566340	566340	INS	322	0.0075188
chr5	570550	570603	DEL	53	0.0135338
chr5	570588	570588	INS	211	0.00225564
chr5	570749	570749	INS	204	0.00225564
chr5	570786	570857	DEL	71	0.0368421
chr5	575060	575060	INS	143	0.0075188
chr5	575068	575068	INS	216	0.0075188
chr5	579762	579762	INS	31	0.00075188
chr5	581264	581298	DEL	34	0.101504
chr5	587902	587945	DEL	43	0.00075188
chr5	595090	595125	DEL	35	0.170677
chr5	605226	605295	DEL	69	0.0947368
chr5	605388	605388	INS	122	0.037594
chr5	605511	605511	INS	115	0.037594
chr5	608767	608817	DEL	50	0.593985
chr5	610894	610958	DEL	64	0.00075188
chr5	628367	629034	DUP	667	0.0037594
chr5	628507	628507	INS	53	0.00075188
chr5	628551	628551	INS	68	0.00075188
chr5	628556	628556	INS	1799	0.0112782
chr5	628583	628583	INS	268	0.00075188
chr5	628584	628584	INS	729	0.0353383
chr5	628627	628627	INS	201	0.00075188
chr5	628649	628924	DUP	275	0.0037594
chr5	628727	631142	DEL	2415	0.0458647
chr5	628742	628742	INS	194	0.00075188
chr5	628845	629038	DUP	193	0.00075188
chr5	628858	628858	INS	124	0.00075188
chr5	628996	629030	DUP	34	0.0466165
chr5	629478	629669	DEL	191	0.0075188
chr5	629537	629653	DEL	116	0.0075188
chr5	629647	629764	DEL	117	0.134586
chr5	629726	629765	DEL	39	0.00526316
chr5	629758	630649	DEL	891	0.00225564
chr5	629857	629971	DEL	114	0.00225564
chr5	630113	630230	DEL	117	0.00451128
chr5	630289	630600	DEL	311	0.0894737
chr5	630322	631175	DEL	853	0.603008
chr5	630416	630416	INS	244	0.0075188
chr5	630628	631025	DEL	397	0.0413534
chr5	630670	631370	DEL	700	0.00977444
chr5	630825	630942	DEL	117	0.0383459
chr5	630851	631031	DEL	180	0.0383459
chr5	630908	632113	DEL	1205	0.00977444
chr5	630983	631021	DEL	38	0.0135338
chr5	631151	631372	DEL	221	0.0165414
chr5	631220	631647	DEL	427	0.0105263
chr5	631307	631383	DEL	76	0.00676692
chr5	631456	631495	DEL	39	0.0969925
chr5	631462	632161	DEL	699	0.0075188
chr5	631498	631882	DEL	384	0.0075188
chr5	631690	631869	DEL	179	0.0300752
chr5	631697	631814	DEL	117	0.0300752
chr5	631828	632490	DEL	662	0.00225564
chr5	631844	633363	DEL	1519	0.120301
chr5	632010	632451	DEL	441	0.024812
chr5	632199	632420	DEL	221	0.0037594
chr5	632232	632802	DEL	570	0.00225564
chr5	632380	632415	DEL	35	0.0203008
chr5	632696	632773	DEL	77	0.137594
chr5	632742	633482	DEL	740	0.00977444
chr5	632892	633047	DEL	155	0.00150376
chr5	632948	632948	INS	66	0.00075188
chr5	633127	633166	DEL	39	0.0210526
chr5	633197	633348	DEL	151	0.0654135
chr5	635795	635795	INS	158	0.226316
chr5	635829	635829	INS	79	0.00225564
chr5	637904	637964	DEL	60	0.0037594
chr5	641835	641987	DEL	152	0.0203008
chr5	641882	641882	INS	76	0.0037594
chr5	641902	641976	DEL	74	0.203759
chr5	642011	642011	INS	75	0.0037594
chr5	642179	642255	DEL	76	0.21203
chr5	648265	648447	DEL	182	0.00075188
chr5	648344	648344	INS	179	0.00075188
chr5	648489	648489	INS	178	0.00075188
chr5	648674	648674	INS	72	0.00902256
chr5	648810	648810	INS	193	0.00075188
chr5	648820	648820	INS	40	0.0112782
chr5	649124	649124	INS	108	0.0165414
chr5	649538	649538	INS	106	0.00601504
chr5	649564	649604	DEL	40	0.0142857
chr5	649720	649720	INS	43	0.00601504
chr5	649868	649868	INS	103	0.0195489
chr5	649949	649949	INS	171	0.0150376
chr5	649966	649966	INS	1775	0.0345865
chr5	650087	650087	INS	457	0.0075188
chr5	650115	650115	INS	103	0.00676692
chr5	650123	650214	DEL	91	0.0744361
chr5	650165	650165	INS	304	0.00676692
chr5	650278	650334	DEL	56	0.00075188
chr5	650339	650339	INS	157	0.00451128
chr5	650416	650710	DEL	294	0.0488722
chr5	650455	650455	INS	65	0.0203008
chr5	650556	650612	DEL	56	0.0112782
chr5	650651	650651	INS	180	0.00451128
chr5	650695	651002	DEL	307	0.0150376
chr5	650701	650701	INS	911	0.0172932
chr5	650707	650707	INS	540	0.0075188
chr5	650725	650725	INS	40	0.0203008
chr5	650740	651220	DEL	480	0.00150376
chr5	650813	650813	INS	226	0.00150376
chr5	650828	650828	INS	36	0.0203008
chr5	650909	650959	DEL	50	0.0278195
chr5	650935	650935	INS	284	0.00150376
chr5	650960	650960	INS	133	0.00451128
chr5	651089	651089	INS	298	0.00150376
chr5	651258	651258	INS	33	0.0203008
chr5	654823	654890	DEL	67	0.174436
chr5	661212	661212	INS	101	0.16015
chr5	661320	661320	INS	312	0.00075188
chr5	661320	661320	INS	34	0.00075188
chr5	661320	661320	INS	138	0.16015
chr5	662861	662861	INS	92	0.00827068
chr5	662923	663016	DEL	93	0.00977444
chr5	663047	663047	INS	433	0.00676692
chr5	663093	663093	INS	31	0.221805
chr5	663129	663191	DEL	62	0.0112782
chr5	663179	663179	INS	324	0.00676692
chr5	665609	665651	DEL	42	0.0849624
chr5	667795	668129	DEL	334	0.0315789
chr5	667802	667802	INS	74	0.0120301
chr5	667866	668054	DEL	188	0.0315789
chr5	667935	667979	DEL	44	0.0323308
chr5	667936	667936	INS	550	0.00150376
chr5	667976	667976	INS	278	0.00150376
chr5	667978	668313	DEL	335	0.0225564
chr5	668114	668260	DEL	146	0.00300752
chr5	668136	668136	INS	191	0.0120301
chr5	668214	668308	DEL	94	0.346617
chr5	668249	668441	DEL	192	0.0766917
chr5	668305	668305	INS	90	0.0120301
chr5	668361	668457	DEL	96	0.107519
chr5	675126	675126	INS	33	0.148872
chr5	675258	675320	DEL	62	0.00225564
chr5	675473	675473	INS	48	0.148872
chr5	676880	676911	DEL	31	0.00225564
chr5	679396	679396	INS	51	0.107519
chr5	679397	679429	DEL	32	0.128571
chr5	682360	682360	INS	59	0.00225564
chr5	682390	682390	INS	294	0.531579
chr5	684666	684706	DEL	40	0.00526316
chr5	689514	689514	INS	825	0.701504
chr5	689815	689815	INS	87	0.00225564
chr5	689868	689868	INS	184	0.42782
chr5	691644	691719	DEL	75	0.0255639
chr5	691711	691711	INS	46	0.0075188
chr5	691851	692423	DEL	572	0.0172932
chr5	691894	691894	INS	179	0.0789474
chr5	691999	691999	INS	173	0.0789474
chr5	693377	693420	DEL	43	0.0263158
chr5	702466	708503	DEL	6037	0.00902256
chr5	703372	703433	DEL	61	0.00150376
chr5	703600	703662	DEL	62	0.0037594
chr5	703755	703817	DEL	62	0.00451128
chr5	710581	710775	DEL	194	0.00902256
chr5	711115	711834	DEL	719	0.00150376
chr5	711886	711886	INS	125	0.48797
chr5	721263	721263	INS	2538	0.103759
chr5	725217	725217	INS	96	0.0330827
chr5	725336	725336	INS	93	0.0330827
chr5	735152	735182	DEL	30	0.00075188
chr5	736306	736306	INS	757	0.0443609
chr5	746672	746748	DEL	76	0.0368421
chr5	748801	748801	INS	63	0.0360902
chr5	748859	748859	INS	158	0.254135
chr5	748945	748945	INS	324	0.0263158
chr5	748955	748955	INS	154	0.254135
chr5	748988	749024	DEL	36	0.267669
chr5	749127	749127	INS	64	0.0360902
chr5	751435	751504	DEL	69	0.32782
chr5	751547	751547	INS	66	0.0135338
chr5	753282	754046	DUP	764	0.081203
chr5	754003	754618	DUP	615	0.0390977
chr5	754135	754135	INS	78	0.0165414
chr5	754192	754192	INS	1654	0.0609023
chr5	754198	754198	INS	976	0.0609023
chr5	754231	754231	INS	304	0.00451128
chr5	754281	754281	INS	72	0.0165414
chr5	754404	754404	INS	39	0.310526
chr5	754426	754426	INS	307	0.00451128
chr5	754462	754462	INS	34	0.310526
chr5	754554	754554	INS	115	0.0165414
chr5	756339	756379	DEL	40	0.00075188
chr5	761867	761867	INS	39	0.806767
chr5	764885	765002	DEL	117	0.0037594
chr5	764961	765078	DEL	117	0.782707
chr5	768054	768099	DEL	45	0.00075188
chr5	768430	768470	DEL	40	0.00075188
chr5	774563	774623	DEL	60	0.0112782
chr5	774722	774781	DEL	59	0.456391
chr5	781572	781572	INS	1048	0.137594
chr5	781883	781883	INS	105	0.101504
chr5	783764	783764	INS	651	0.0661654
chr5	783790	783839	DEL	49	0.00601504
chr5	784774	784774	INS	49	0.0676692
chr5	793754	793754	INS	5877	0.00451128
chr5	795841	795875	DEL	34	0.018797
chr5	802826	802865	DEL	39	0.209774
chr5	809612	809612	INS	92	0.00526316
chr5	827719	828490	DEL	771	0.0150376
chr5	828368	828412	DEL	44	0.00451128
chr5	836030	836931	DEL	901	0.0428571
chr5	838838	838838	INS	77	0.206015
chr5	841038	841146	DEL	108	0.243609
chr5	841120	841562	DEL	442	0.00150376
chr5	841352	841420	DEL	68	0.265414
chr5	841449	841449	INS	35	0.00075188
chr5	843857	843857	INS	32	0.0157895
chr5	846614	846614	INS	155	0.012782
chr5	846628	846667	DEL	39	0.0398496
chr5	846836	847106	DEL	270	0.00075188
chr5	846847	846886	DEL	39	0.0368421
chr5	848813	848989	DEL	176	0.0406015
chr5	849383	849420	DEL	37	0.00075188
chr5	853866	853866	INS	32	0.0210526
chr5	854074	854074	INS	64	0.0210526
chr5	854680	854874	DEL	194	0.0037594
chr5	855729	855729	INS	32	0.0842105
chr5	855832	855867	DEL	35	0.00225564
chr5	858043	858043	INS	143	0.280451
chr5	858263	858263	INS	46	0.280451
chr5	861100	861100	INS	34	0.00075188
chr5	861112	861145	DEL	33	0.00150376
chr5	882960	882990	DEL	30	0.00902256
chr5	894752	894802	DEL	50	0.00075188
chr5	895333	895374	DEL	41	0.00075188
chr5	897231	897492	DEL	261	0.00300752
chr5	897293	897293	INS	60	0.00601504
chr5	897314	898097	DEL	783	0.0112782
chr5	897406	897604	DEL	198	0.00300752
chr5	897546	897546	INS	64	0.00601504
chr5	897575	898031	DEL	456	0.00601504
chr5	897639	898886	DEL	1247	0.0285714
chr5	897752	898078	DEL	326	0.0037594
chr5	897843	897843	INS	122	0.0112782
chr5	897859	898448	DEL	589	0.0353383
chr5	897966	897966	INS	62	0.0112782
chr5	898116	898579	DEL	463	0.0037594
chr5	898262	899907	DEL	1645	0.00676692
chr5	898377	898705	DEL	328	0.0240602
chr5	898382	898382	INS	57	0.00075188
chr5	898405	898864	DEL	459	0.0240602
chr5	898477	898605	DEL	128	0.00526316
chr5	898553	898553	INS	62	0.0037594
chr5	898637	898903	DEL	266	0.00300752
chr5	898807	898872	DEL	65	0.0451128
chr5	898972	898972	INS	60	0.00150376
chr5	899081	899143	DEL	62	0.0105263
chr5	899100	899301	DEL	201	0.00827068
chr5	899228	899423	DEL	195	0.00075188
chr5	899268	899268	INS	59	0.00150376
chr5	899363	899428	DEL	65	0.00300752
chr5	899431	899627	DEL	196	0.0240602
chr5	899464	899464	INS	66	0.00150376
chr5	899612	899808	DEL	196	0.00676692
chr5	899639	899700	DEL	61	0.00526316
chr5	899647	899647	INS	65	0.00150376
chr5	912562	912608	DEL	46	0.00150376
chr5	917525	917525	INS	321	0.0037594
chr5	944590	944590	INS	129	0.00075188
chr5	944970	945085	DEL	115	0.00075188
chr5	949059	949097	DEL	38	0.00075188
chr5	958365	958365	INS	119	0.0233083
chr5	958508	958508	INS	60	0.0233083
chr5	975478	975612	DEL	134	0.00225564
chr5	975747	975747	INS	205	0.0105263
chr5	975787	975852	DEL	65	0.037594
chr5	975886	975886	INS	68	0.024812
chr5	975950	976012	DEL	62	0.0203008
chr5	976081	976081	INS	68	0.024812
chr5	976081	976217	DEL	136	0.523308
chr5	976186	976186	INS	66	0.024812
chr5	976191	976258	DEL	67	0.0511278
chr5	981831	981831	INS	148	0.00300752
chr5	981932	981932	INS	222	0.00300752
chr5	981973	982046	DEL	73	0.0150376
chr5	982077	982077	INS	73	0.0172932
chr5	982092	982313	DEL	221	0.181203
chr5	982156	982301	DEL	145	0.181203
chr5	982266	982266	INS	73	0.0172932
chr5	983778	983824	DEL	46	0.00075188
chr5	987920	987961	DEL	41	0.00075188
chr5	989128	989261	DEL	133	0.00075188
chr5	1016901	1016901	INS	36	0.00150376
chr5	1022370	1022370	INS	40	0.00526316
chr5	1022412	1022604	DEL	192	0.0556391
chr5	1022490	1023230	DEL	740	0.00150376
chr5	1022518	1022681	DEL	163	0.0255639
chr5	1022554	1022924	DEL	370	0.0172932
chr5	1022618	1022618	INS	37	0.0037594
chr5	1022706	1023086	DEL	380	0.0766917
chr5	1022711	1022956	DEL	245	0.00601504
chr5	1022834	1022874	DEL	40	0.0383459
chr5	1022857	1023193	DEL	336	0.0676692
chr5	1022948	1023149	DEL	201	0.0676692
chr5	1022957	1023038	DEL	81	0.0263158
chr5	1023023	1023023	INS	243	0.00075188
chr5	1023164	1023164	INS	81	0.00150376
chr5	1023243	1023283	DEL	40	0.0112782
chr5	1023277	1023277	INS	40	0.00300752
chr5	1023478	1023478	INS	157	0.00601504
chr5	1023497	1023867	DEL	370	0.0345865
chr5	1023563	1023813	DEL	250	0.0345865
chr5	1023570	1023570	INS	76	0.00601504
chr5	1023603	1023643	DEL	40	0.0240602
chr5	1023800	1023923	DEL	123	0.0180451
chr5	1024103	1024267	DEL	164	0.0285714
chr5	1024170	1024209	DEL	39	0.0541353
chr5	1024233	1024423	DEL	190	0.00225564
chr5	1024246	1024246	INS	41	0.00225564
chr5	1024247	1024247	INS	534	0.00075188
chr5	1024327	1024368	DEL	41	0.24812
chr5	1024362	1024362	INS	42	0.00075188
chr5	1024650	1025016	DEL	366	0.0300752
chr5	1024728	1024767	DEL	39	0.0315789
chr5	1024800	1025057	DEL	257	0.0300752
chr5	1024822	1024822	INS	254	0.00526316
chr5	1024846	1024886	DEL	40	0.00676692
chr5	1024872	1024872	INS	33	0.00225564
chr5	1024940	1025019	DEL	79	0.0593985
chr5	1024992	1025453	DEL	461	0.00225564
chr5	1025017	1025017	INS	204	0.00526316
chr5	1025124	1025202	DEL	78	0.0571429
chr5	1025219	1025219	INS	452	0.00526316
chr5	1025228	1025228	INS	39	0.0037594
chr5	1025249	1025512	DEL	263	0.0601504
chr5	1025362	1025362	INS	37	0.00225564
chr5	1025368	1025749	DEL	381	0.0496241
chr5	1025458	1025458	INS	387	0.00075188
chr5	1025518	1025854	DEL	336	0.0496241
chr5	1025531	1025694	DEL	163	0.0496241
chr5	1025717	1025717	INS	39	0.00225564
chr5	1025838	1025838	INS	36	0.00225564
chr5	1025992	1026240	DEL	248	0.00827068
chr5	1026001	1026576	DEL	575	0.0887218
chr5	1026004	1026045	DEL	41	0.165414
chr5	1026162	1026162	INS	202	0.00150376
chr5	1026173	1026256	DEL	83	0.400752
chr5	1026215	1026587	DEL	372	0.00300752
chr5	1026298	1026298	INS	39	0.00225564
chr5	1026331	1026487	DEL	156	0.0827068
chr5	1026537	1026615	DEL	78	0.0338346
chr5	1036909	1037033	DEL	124	0.0729323
chr5	1039007	1039007	INS	38	0.0834586
chr5	1039357	1039357	INS	90	0.00451128
chr5	1039764	1039764	INS	106	0.00451128
chr5	1042573	1042625	DEL	52	0.0203008
chr5	1042897	1042949	DEL	52	0.0270677
chr5	1043648	1043648	INS	27	0.0075188
chr5	1043891	1043923	DEL	32	0.450376
chr5	1044215	1044287	DEL	72	0.00977444
chr5	1044616	1044616	INS	1011	0.0195489
chr5	1044629	1044629	INS	127	0.00300752
chr5	1044638	1044638	INS	609	0.173684
chr5	1044777	1044955	DEL	178	0.00977444
chr5	1044913	1044913	INS	394	0.173684
chr5	1044970	1044970	INS	612	0.173684
chr5	1045216	1045216	INS	396	0.173684
chr5	1045332	1045456	DEL	124	0.00150376
chr5	1046454	1046486	DEL	32	0.00150376
chr5	1046524	1046524	INS	39	0.00075188
chr5	1046710	1046790	DEL	80	0.0037594
chr5	1047019	1047061	DEL	42	0.0195489
chr5	1047135	1047175	DEL	40	0.00225564
chr5	1047275	1047339	DEL	64	0.0150376
chr5	1047318	1047808	DEL	490	0.0360902
chr5	1047596	1047636	DEL	40	0.0225564
chr5	1048052	1048100	DEL	48	0.00601504
chr5	1048088	1048656	DEL	568	0.00075188
chr5	1048391	1048587	DEL	196	0.00601504
chr5	1060964	1061131	DEL	167	0.00150376
chr5	1060980	1060980	INS	37	0.0218045
chr5	1061043	1061366	DEL	323	0.416541
chr5	1061091	1061540	DEL	449	0.416541
chr5	1061126	1061126	INS	54	0.0218045
chr5	1061436	1061436	INS	318	0.00526316
chr5	1061458	1061493	DEL	35	0.00300752
chr5	1061467	1061467	INS	31	0.0218045
chr5	1063685	1063732	DEL	47	0.701504
chr5	1063743	1063743	INS	96	0.024812
chr5	1064905	1064905	INS	33	0.745113
chr5	1065173	1065206	DEL	33	0.037594
chr5	1067842	1067874	DEL	32	0.0218045
chr5	1067862	1067862	INS	36	0.449624
chr5	1069995	1070035	DEL	40	0.146617
chr5	1069996	1070186	DEL	190	0.0240602
chr5	1069999	1069999	INS	170	0.00225564
chr5	1070017	1070352	DEL	335	0.00150376
chr5	1070041	1070041	INS	37	0.0112782
chr5	1070186	1070186	INS	97	0.00225564
chr5	1070200	1070333	DEL	133	0.00150376
chr5	1070251	1070251	INS	368	0.00075188
chr5	1070327	1070840	DEL	513	0.00827068
chr5	1070341	1070411	DEL	70	0.0172932
chr5	1070500	1070500	INS	32	0.00902256
chr5	1070529	1070926	DEL	397	0.00827068
chr5	1070603	1071502	DEL	899	0.0233083
chr5	1070637	1070826	DEL	189	0.012782
chr5	1070679	1070679	INS	40	0.00451128
chr5	1070823	1070823	INS	32	0.00451128
chr5	1070831	1070870	DEL	39	0.0421053
chr5	1070833	1070833	INS	188	0.00150376
chr5	1070844	1071259	DEL	415	0.00902256
chr5	1070872	1071105	DEL	233	0.0135338
chr5	1070953	1070953	INS	54	0.00300752
chr5	1071027	1071058	DEL	31	0.0578947
chr5	1071058	1071439	DEL	381	0.0105263
chr5	1071137	1071137	INS	102	0.00451128
chr5	1071313	1071313	INS	30	0.00902256
chr5	1071457	1071642	DEL	185	0.00150376
chr5	1071480	1071480	INS	49	0.00902256
chr5	1071569	1071600	DEL	31	0.0526316
chr5	1071728	1071887	DEL	159	0.00526316
chr5	1071734	1071734	INS	63	0.00300752
chr5	1071829	1072866	DEL	1037	0.0150376
chr5	1071872	1072098	DEL	226	0.00977444
chr5	1072044	1072044	INS	108	0.00225564
chr5	1072103	1072341	DEL	238	0.00300752
chr5	1072110	1072242	DEL	132	0.00300752
chr5	1072157	1072157	INS	30	0.0255639
chr5	1072298	1072846	DEL	548	0.018797
chr5	1072353	1072407	DEL	54	0.00977444
chr5	1072363	1072363	INS	40	0.0428571
chr5	1072438	1072664	DEL	226	0.00225564
chr5	1072471	1072471	INS	83	0.00225564
chr5	1072598	1073174	DEL	576	0.00075188
chr5	1072626	1072626	INS	31	0.0428571
chr5	1072671	1072985	DEL	314	0.00300752
chr5	1072735	1072735	INS	70	0.00225564
chr5	1072775	1072929	DEL	154	0.0240602
chr5	1072995	1073026	DEL	31	0.012782
chr5	1073035	1073035	INS	31	0.0428571
chr5	1073156	1073209	DEL	53	0.238346
chr5	1073287	1073287	INS	38	0.0428571
chr5	1076432	1076432	INS	38	0.00451128
chr5	1080235	1080345	DEL	110	0.989474
chr5	1080996	1081026	DEL	30	0.0157895
chr5	1082007	1082037	DEL	30	0.327068
chr5	1082016	1082016	INS	331	0.00150376
chr5	1082060	1082060	INS	740	0.0233083
chr5	1082143	1082143	INS	32	0.056391
chr5	1082189	1082189	INS	33	0.056391
chr5	1082265	1082265	INS	323	0.00150376
chr5	1082348	1082348	INS	30	0.056391
chr5	1082404	1082404	INS	320	0.00150376
chr5	1082573	1082573	INS	212	0.00150376
chr5	1082598	1082598	INS	85	0.00225564
chr5	1082677	1082677	INS	302	0.00150376
chr5	1082859	1082918	DEL	59	0.0233083
chr5	1082914	1082914	INS	30	0.056391
chr5	1082950	1082980	DEL	30	0.106767
chr5	1083067	1083097	DEL	30	0.0473684
chr5	1085665	1085665	INS	34	0.363158
chr5	1095020	1095020	INS	65	0.0285714
chr5	1096679	1096679	INS	3748	0.00902256
chr5	1096688	1096688	INS	798	0.00902256
chr5	1096696	1096696	INS	1314	0.00902256
chr5	1096741	1096741	INS	331	0.0112782
chr5	1096755	1096755	INS	51	0.00225564
chr5	1097010	1098221	DUP	1211	0.249624
chr5	1097959	1098451	DUP	492	0.0759398
chr5	1098018	1098679	DUP	661	0.0759398
chr5	1098192	1098192	INS	553	0.0165414
chr5	1098225	1098225	INS	46	0.0075188
chr5	1098253	1098303	DEL	50	0.0150376
chr5	1098265	1098265	INS	568	0.0165414
chr5	1098271	1098271	INS	1852	0.0383459
chr5	1098279	1098279	INS	240	0.0353383
chr5	1098356	1098356	INS	52	0.0105263
chr5	1098443	1098443	INS	227	0.00451128
chr5	1098478	1098478	INS	139	0.00451128
chr5	1098610	1098610	INS	125	0.00451128
chr5	1098698	1098698	INS	423	0.415789
chr5	1098778	1098778	INS	180	0.00451128
chr5	1099346	1099346	INS	476	0.415789
chr5	1099497	1099497	INS	242	0.415789
chr5	1105107	1105107	INS	146	0.00225564
chr5	1105319	1105368	DEL	49	0.0120301
chr5	1115876	1115876	INS	72	0.00300752
chr5	1130519	1130519	INS	383	0.00225564
chr5	1130552	1130552	INS	4100	0.012782
chr5	1135384	1135423	DEL	39	0.043609
chr5	1136387	1136387	INS	191	0.0120301
chr5	1136414	1136414	INS	35	0.012782
chr5	1136434	1136434	INS	440	0.0120301
chr5	1136466	1136466	INS	176	0.0120301
chr5	1136673	1136673	INS	106	0.012782
chr5	1142279	1142279	INS	32	0.00676692
chr5	1142625	1142808	DEL	183	0.00075188
chr5	1143961	1143961	INS	32	0.33609
chr5	1149106	1149141	DEL	35	0.00075188
chr5	1149109	1149109	INS	37	0.00977444
chr5	1162111	1162200	DEL	89	0.0112782
chr5	1170317	1170317	INS	135	0.00300752
chr5	1170364	1170364	INS	481	0.0105263
chr5	1170489	1170695	DEL	206	0.653383
chr5	1170494	1170494	INS	137	0.00300752
chr5	1170503	1170503	INS	387	0.0105263
chr5	1170636	1170636	INS	70	0.00300752
chr5	1170683	1170683	INS	203	0.0105263
chr5	1170686	1170686	INS	558	0.0120301
chr5	1178179	1180618	DEL	2439	0.370677
chr5	1180363	1180420	DEL	57	0.0037594
chr5	1191340	1191340	INS	32	0.0157895
chr5	1191356	1191356	INS	234	0.0075188
chr5	1191412	1191521	DEL	109	0.0112782
chr5	1191426	1191426	INS	386	0.00075188
chr5	1191454	1191454	INS	68	0.161654
chr5	1191563	1191563	INS	38	0.161654
chr5	1191721	1191721	INS	68	0.0338346
chr5	1191851	1191851	INS	183	0.00150376
chr5	1191891	1191963	DEL	72	0.00676692
chr5	1191954	1191954	INS	94	0.00075188
chr5	1191971	1191971	INS	791	0.00150376
chr5	1191971	1191971	INS	397	0.00075188
chr5	1192027	1192027	INS	175	0.00075188
chr5	1192104	1192104	INS	117	0.00676692
chr5	1192217	1192217	INS	32	0.00075188
chr5	1192238	1192238	INS	159	0.00676692
chr5	1192248	1192248	INS	97	0.00676692
chr5	1192273	1192273	INS	342	0.00075188
chr5	1192460	1192460	INS	97	0.00676692
chr5	1192653	1192653	INS	35	0.00075188
chr5	1192734	1192734	INS	138	0.00676692
chr5	1193077	1193117	DEL	40	0.25188
chr5	1193080	1193080	INS	121	0.00676692
chr5	1197455	1197612	DEL	157	0.277444
chr5	1198938	1198938	INS	33	0.177444
chr5	1206358	1206422	DEL	64	0.375188
chr5	1208910	1208950	DEL	40	0.00451128
chr5	1214826	1214863	DEL	37	0.00827068
chr5	1219175	1219175	INS	86	0.00075188
chr5	1219254	1219294	DEL	40	0.0105263
chr5	1223561	1223561	INS	144	0.22782
chr5	1223656	1223656	INS	152	0.22782
chr5	1229909	1229909	INS	182	0.0037594
chr5	1229909	1229909	INS	399	0.0037594
chr5	1229962	1229998	DEL	36	0.134586
chr5	1236727	1236762	DEL	35	0.00827068
chr5	1238228	1238266	DEL	38	0.0631579
chr5	1238230	1238230	INS	548	0.0075188
chr5	1238268	1238268	INS	35	0.0556391
chr5	1238328	1238476	DEL	148	0.245113
chr5	1238332	1238581	DEL	249	0.00075188
chr5	1238371	1238371	INS	40	0.0556391
chr5	1238374	1238374	INS	148	0.0631579
chr5	1238376	1238376	INS	252	0.0075188
chr5	1238439	1238475	DEL	36	0.0458647
chr5	1238535	1238535	INS	112	0.0631579
chr5	1238622	1238622	INS	37	0.0556391
chr5	1238636	1238636	INS	256	0.0075188
chr5	1242425	1242482	DEL	57	0.357895
chr5	1247347	1247427	DEL	80	0.0120301
chr5	1252330	1252389	DEL	59	0.293985
chr5	1252437	1252437	INS	27	0.0172932
chr5	1256465	1256533	DEL	68	0.00300752
chr5	1259346	1259346	INS	81	0.00225564
chr5	1264011	1264091	DEL	80	0.00451128
chr5	1272575	1272970	DEL	395	0.0112782
chr5	1272575	1272575	INS	736	0.0165414
chr5	1272597	1272629	DEL	32	0.0210526
chr5	1272629	1272629	INS	201	0.018797
chr5	1272663	1272663	INS	34	0.00601504
chr5	1272681	1272786	DEL	105	0.00075188
chr5	1272698	1272698	INS	290	0.018797
chr5	1272842	1272991	DEL	149	0.0195489
chr5	1272849	1272849	INS	35	0.0390977
chr5	1272900	1272900	INS	39	0.0390977
chr5	1272941	1272984	DEL	43	0.0300752
chr5	1273026	1273026	INS	65	0.0255639
chr5	1273074	1273074	INS	259	0.0330827
chr5	1273208	1273208	INS	37	0.0390977
chr5	1273214	1273214	INS	401	0.0330827
chr5	1273233	1273233	INS	172	0.0255639
chr5	1273243	1273243	INS	838	0.0165414
chr5	1273260	1273294	DEL	34	0.0037594
chr5	1273290	1273593	DEL	303	0.0112782
chr5	1273353	1273353	INS	34	0.0390977
chr5	1273446	1273446	INS	35	0.0390977
chr5	1273459	1273573	DEL	114	0.0195489
chr5	1273635	1273635	INS	335	0.0330827
chr5	1273640	1273712	DEL	72	0.0195489
chr5	1273660	1273660	INS	530	0.0037594
chr5	1273739	1273739	INS	118	0.0255639
chr5	1273781	1273822	DEL	41	0.0105263
chr5	1273789	1273789	INS	258	0.0330827
chr5	1275728	1275842	DEL	114	0.158647
chr5	1275844	1275844	INS	562	0.0481203
chr5	1275886	1275886	INS	73	0.0473684
chr5	1276041	1276041	INS	35	0.00827068
chr5	1276181	1276181	INS	111	0.0473684
chr5	1276320	1276320	INS	146	0.0473684
chr5	1276539	1276539	INS	219	0.0473684
chr5	1276635	1276635	INS	114	0.0473684
chr5	1276655	1276708	DEL	53	0.459398
chr5	1282853	1282914	DEL	61	0.00075188
chr5	1283295	1283353	DEL	58	0.0157895
chr5	1283712	1283771	DEL	59	0.00451128
chr5	1284422	1284422	INS	61	0.882707
chr5	1285012	1285130	DEL	118	0.342105
chr5	1289192	1289192	INS	41	0.0210526
chr5	1289525	1289691	DEL	166	0.00075188
chr5	1289744	1289744	INS	38	0.0225564
chr5	1289855	1289979	DEL	124	0.0406015
chr5	1289875	1289875	INS	211	0.00676692
chr5	1289890	1289890	INS	44	0.0180451
chr5	1289920	1289920	INS	610	0.0300752
chr5	1290074	1290074	INS	41	0.0255639
chr5	1290097	1290097	INS	168	0.00977444
chr5	1290159	1290159	INS	84	0.00601504
chr5	1290203	1290203	INS	345	0.00977444
chr5	1290316	1290316	INS	960	0.0406015
chr5	1290434	1290676	DEL	242	0.00075188
chr5	1290480	1290480	INS	299	0.00225564
chr5	1290489	1290489	INS	41	0.272932
chr5	1290614	1290614	INS	44	0.272932
chr5	1290645	1290684	DEL	39	0.00676692
chr5	1290689	1290689	INS	170	0.00225564
chr5	1290737	1290737	INS	39	0.272932
chr5	1290843	1290843	INS	380	0.00902256
chr5	1290893	1291017	DEL	124	0.00676692
chr5	1290944	1290944	INS	40	0.272932
chr5	1290956	1290956	INS	175	0.00225564
chr5	1291086	1291124	DEL	38	0.00451128
chr5	1291126	1291126	INS	77	0.0120301
chr5	1291329	1291329	INS	81	0.0120301
chr5	1291339	1291339	INS	261	0.00902256
chr5	1291434	1291434	INS	1146	0.0142857
chr5	1291450	1291450	INS	359	0.00902256
chr5	1291495	1291621	DEL	126	0.0541353
chr5	1291543	1291543	INS	42	0.0120301
chr5	1291611	1291611	INS	82	0.0120301
chr5	1307356	1307534	DEL	178	0.119549
chr5	1307360	1307426	DEL	66	0.0669173
chr5	1307393	1307393	INS	74	0.00300752
chr5	1307393	1307393	INS	100	0.0639098
chr5	1307511	1307511	INS	50	0.00300752
chr5	1307701	1307731	DEL	30	0.0526316
chr5	1323275	1323390	DEL	115	0.109774
chr5	1326559	1326559	INS	145	0.00150376
chr5	1326627	1326657	DEL	30	0.00225564
chr5	1326671	1326671	INS	114	0.00150376
chr5	1326678	1326678	INS	32	0.0293233
chr5	1326782	1327097	DEL	315	0.00150376
chr5	1327040	1327095	DEL	55	0.0037594
chr5	1327289	1327491	DEL	202	0.0706767
chr5	1327405	1328451	DEL	1046	0.00225564
chr5	1327564	1327708	DEL	144	0.00075188
chr5	1327701	1327759	DEL	58	0.00150376
chr5	1327757	1327757	INS	56	0.018797
chr5	1328119	1328119	INS	915	0.00977444
chr5	1328159	1328217	DEL	58	0.00075188
chr5	1328295	1328325	DEL	30	0.00451128
chr5	1328530	1328530	INS	150	0.00150376
chr5	1328721	1328721	INS	59	0.0180451
chr5	1328742	1328742	INS	359	0.0969925
chr5	1328829	1328829	INS	519	0.00977444
chr5	1328858	1328858	INS	174	0.00150376
chr5	1328925	1328925	INS	32	0.043609
chr5	1329558	1329558	INS	406	0.00075188
chr5	1329561	1329619	DEL	58	0.00827068
chr5	1329616	1329616	INS	174	0.00075188
chr5	1329635	1329635	INS	57	0.00075188
chr5	1329773	1329773	INS	55	0.00075188
chr5	1329792	1329792	INS	186	0.00075188
chr5	1329873	1329873	INS	55	0.00075188
chr5	1332205	1333154	DUP	949	0.0736842
chr5	1332897	1333833	DUP	936	0.0218045
chr5	1333035	1333035	INS	3595	0.157895
chr5	1333046	1333046	INS	218	0.0661654
chr5	1333047	1333047	INS	528	0.0646617
chr5	1333054	1333054	INS	629	0.0646617
chr5	1333065	1333065	INS	96	0.00150376
chr5	1333128	1333255	DEL	127	0.0120301
chr5	1333131	1333131	INS	5191	0.00075188
chr5	1333211	1333211	INS	36	0.012782
chr5	1333217	1333217	INS	219	0.0661654
chr5	1333255	1333255	INS	2113	0.1
chr5	1333326	1333326	INS	160	0.00150376
chr5	1333348	1333348	INS	283	0.0661654
chr5	1333536	1333536	INS	203	0.0661654
chr5	1333630	1333630	INS	32	0.012782
chr5	1333637	1333637	INS	190	0.0661654
chr5	1333671	1333671	INS	469	0.0165414
chr5	1333712	1333712	INS	1470	0.1
chr5	1335882	1335956	DEL	74	0.0105263
chr5	1339912	1339912	INS	192	0.00150376
chr5	1365953	1365999	DEL	46	0.0075188
chr5	1377992	1377992	INS	47	0.0172932
chr5	1383994	1384024	DEL	30	0.0105263
chr5	1393615	1393900	DEL	285	0.00075188
chr5	1393640	1393640	INS	40	0.00526316
chr5	1393901	1393901	INS	79	0.00526316
chr5	1406611	1406805	DEL	194	0.0135338
chr5	1410799	1410960	DEL	161	0.00075188
chr5	1411742	1411742	INS	150	0.00451128
chr5	1411898	1411898	INS	184	0.00451128
chr5	1414235	1414501	DUP	266	0.0593985
chr5	1414279	1414426	DUP	147	0.0593985
chr5	1414375	1414483	DUP	108	0.0857143
chr5	1414401	1414401	INS	932	0.132331
chr5	1414401	1414401	INS	1783	0.178947
chr5	1414426	1414426	INS	5428	0.178947
chr5	1414426	1414426	INS	418	0.0834586
chr5	1414426	1414426	INS	1887	0.178947
chr5	1416731	1416784	DEL	53	0.0037594
chr5	1422394	1422394	INS	405	0.00526316
chr5	1422436	1422436	INS	38	0.121805
chr5	1422459	1422459	INS	1064	0.00075188
chr5	1422582	1422582	INS	168	0.0105263
chr5	1422606	1422706	DEL	100	0.00150376
chr5	1422723	1422723	INS	394	0.00526316
chr5	1422765	1422765	INS	132	0.0105263
chr5	1422846	1422846	INS	103	0.0105263
chr5	1423007	1423157	DEL	150	0.0037594
chr5	1423056	1423056	INS	417	0.00526316
chr5	1423072	1423072	INS	129	0.0105263
chr5	1423305	1423305	INS	90	0.0105263
chr5	1430799	1430799	INS	34	0.00827068
chr5	1433700	1433770	DEL	70	0.00075188
chr5	1435784	1435784	INS	63	0.00676692
chr5	1436001	1436001	INS	62	0.00676692
chr5	1456364	1456364	INS	57	0.322556
chr5	1456502	1456502	INS	120	0.322556
chr5	1456562	1456562	INS	60	0.322556
chr5	1456656	1456656	INS	55	0.322556
chr5	1458837	1458878	DEL	41	0.00225564
chr5	1458980	1459243	DEL	263	0.00827068
chr5	1459017	1459096	DEL	79	0.312782
chr5	1459134	1459315	DEL	181	0.00827068
chr5	1459157	1459195	DEL	38	0.00150376
chr5	1459391	1459489	DEL	98	0.540602
chr5	1459589	1459589	INS	41	0.00827068
chr5	1459605	1459644	DEL	39	0.00150376
chr5	1472013	1472013	INS	49	0.721805
chr5	1475837	1475837	INS	67	0.0037594
chr5	1477263	1477304	DEL	41	0.00150376
chr5	1483730	1483730	INS	400	0.00075188
chr5	1483744	1483744	INS	100	0.102256
chr5	1483845	1483845	INS	199	0.00075188
chr5	1483938	1483938	INS	98	0.102256
chr5	1491224	1491224	INS	53	0.230075
chr5	1504972	1505188	DEL	216	0.00225564
chr5	1511430	1511430	INS	69	0.0233083
chr5	1511471	1511540	DEL	69	0.00601504
chr5	1511534	1511534	INS	65	0.0233083
chr5	1538875	1540011	DUP	1136	0.0511278
chr5	1539315	1540010	DUP	695	0.0511278
chr5	1539673	1539673	INS	106	0.0451128
chr5	1539718	1539718	INS	278	0.0451128
chr5	1539836	1539836	INS	150	0.0451128
chr5	1540081	1540081	INS	298	0.00225564
chr5	1540089	1540089	INS	49	0.00075188
chr5	1540194	1540194	INS	202	0.0451128
chr5	1542734	1542734	INS	30	0.00601504
chr5	1543283	1543283	INS	58	0.00601504
chr5	1543376	1543376	INS	151	0.00300752
chr5	1543434	1543434	INS	37	0.00601504
chr5	1551553	1551592	DEL	39	0.0744361
chr5	1562526	1562615	DEL	89	0.172932
chr5	1564241	1564277	DEL	36	0.00150376
chr5	1569868	1569868	INS	2895	0.0135338
chr5	1569868	1569868	INS	1665	0.00601504
chr5	1569868	1569868	INS	184	0.00075188
chr5	1569875	1569875	INS	32	0.0293233
chr5	1569877	1569877	INS	636	0.0458647
chr5	1569922	1569922	INS	959	0.043609
chr5	1570053	1570053	INS	94	0.00075188
chr5	1570146	1570146	INS	27	0.0894737
chr5	1570220	1570220	INS	294	0.0458647
chr5	1570254	1570254	INS	442	0.0458647
chr5	1570298	1570298	INS	231	0.00075188
chr5	1570315	1570315	INS	31	0.0368421
chr5	1570571	1570602	DEL	31	0.0443609
chr5	1570927	1571063	DEL	136	0.00827068
chr5	1578317	1578384	DEL	67	0.0992481
chr5	1584733	1584733	INS	104	0.0503759
chr5	1585389	1585389	INS	321	0.563158
chr5	1586023	1586023	INS	39	0.885714
chr5	1586431	1586525	DEL	94	0.0270677
chr5	1603989	1603989	INS	95	0.00150376
chr5	1604090	1604090	INS	88	0.00150376
chr5	1606769	1606799	DEL	30	0.0105263
chr5	1606892	1606892	INS	65	0.00150376
chr5	1611665	1611665	INS	91	0.00601504
chr5	1611779	1611779	INS	90	0.00601504
chr5	1611930	1611930	INS	88	0.00601504
chr5	1613426	1613426	INS	67	0.00075188
chr5	1613530	1613530	INS	66	0.00075188
chr5	1613670	1613670	INS	53	0.00075188
chr5	1623659	1623894	DEL	235	0.00225564
chr5	1623944	1623944	INS	55	0.770677
chr5	1627032	1628723	DEL	1691	0.230827
chr5	1634517	1634517	INS	31	0.00075188
chr5	1641167	1641197	DEL	30	0.00451128
chr5	1644480	1644869	DEL	389	0.00150376
chr5	1644604	1644664	DEL	60	0.00300752
chr5	1644620	1644815	DEL	195	0.21203
chr5	1644689	1644752	DEL	63	0.109023
chr5	1644817	1644881	DEL	64	0.312782
chr5	1644824	1644824	INS	63	0.00300752
chr5	1645660	1645660	INS	849	0.321053
chr5	1651569	1651569	INS	49	0.311278
chr5	1651591	1651641	DEL	50	0.0406015
chr5	1651596	1651596	INS	186	0.174436
chr5	1651739	1651739	INS	175	0.174436
chr5	1661470	1661470	INS	68	0.0135338
chr5	1662960	1663141	DEL	181	0.227068
chr5	1663628	1663856	DEL	228	0.0165414
chr5	1663628	1664084	DEL	456	0.00526316
chr5	1663631	1663631	INS	75	0.0225564
chr5	1663675	1664206	DEL	531	0.00526316
chr5	1663755	1663755	INS	237	0.00526316
chr5	1663767	1663806	DEL	39	0.0195489
chr5	1663828	1663828	INS	69	0.00451128
chr5	1663901	1663901	INS	344	0.00526316
chr5	1663967	1664082	DEL	115	0.0593985
chr5	1663993	1664184	DEL	191	0.0593985
chr5	1664148	1664148	INS	184	0.00526316
chr5	1664153	1664153	INS	34	0.00451128
chr5	1667321	1667321	INS	44	0.223308
chr5	1667323	1667323	INS	135	0.0105263
chr5	1667605	1667605	INS	30	0.223308
chr5	1673741	1673741	INS	34	0.193985
chr5	1682349	1682661	DEL	312	0.190977
chr5	1684255	1684289	DEL	34	0.00075188
chr5	1689724	1689813	DEL	89	0.00601504
chr5	1693832	1693868	DEL	36	0.00075188
chr5	1694566	1695387	DEL	821	0.00150376
chr5	1723357	1723402	DEL	45	0.00075188
chr5	1724272	1724272	INS	47	0.00075188
chr5	1724314	1724360	DEL	46	0.0413534
chr5	1724426	1724472	DEL	46	0.0075188
chr5	1732047	1732047	INS	39	0.254135
chr5	1733315	1733315	INS	45	0.742105
chr5	1759234	1759269	DEL	35	0.00075188
chr5	1763453	1763453	INS	41	0.0165414
chr5	1765494	1765494	INS	42	0.0037594
chr5	1768918	1768983	DEL	65	0.00150376
chr5	1768960	1769207	DEL	247	0.024812
chr5	1768961	1769129	DEL	168	0.024812
chr5	1769055	1769055	INS	262	0.00075188
chr5	1769100	1769100	INS	95	0.00451128
chr5	1769168	1769232	DEL	64	0.0917293
chr5	1781458	1781458	INS	34	0.42782
chr5	1781577	1781660	DEL	83	0.00075188
chr5	1781641	1781641	INS	48	0.42782
chr5	1797052	1797084	DEL	32	0.0270677
chr5	1797605	1797674	DEL	69	0.00075188
chr5	1807154	1807154	INS	45	0.278195
chr5	1812528	1812528	INS	319	0.854887
chr5	1828077	1828120	DEL	43	0.866165
chr5	1842758	1842758	INS	996	0.0195489
chr5	1842778	1842778	INS	262	0.00827068
chr5	1842837	1842837	INS	56	0.0037594
chr5	1842902	1842902	INS	315	0.00827068
chr5	1842924	1842982	DEL	58	0.0398496
chr5	1842969	1842969	INS	761	0.0195489
chr5	1842971	1842971	INS	207	0.00827068
chr5	1843071	1843071	INS	54	0.0037594
chr5	1843127	1843179	DEL	52	0.0285714
chr5	1843130	1843130	INS	58	0.0037594
chr5	1843148	1843148	INS	502	0.024812
chr5	1843152	1843152	INS	162	0.00827068
chr5	1845450	1845623	DEL	173	0.00075188
chr5	1845546	1845546	INS	351	0.00300752
chr5	1845611	1845611	INS	167	0.0345865
chr5	1845654	1845654	INS	545	0.00300752
chr5	1847934	1847934	INS	45	0.00075188
chr5	1849939	1849939	INS	32	0.23609
chr5	1853393	1853393	INS	36	0.633835
chr5	1857832	1857832	INS	45	0.00451128
chr5	1857969	1857969	INS	159	0.00977444
chr5	1858031	1858031	INS	102	0.00451128
chr5	1858078	1858078	INS	406	0.00300752
chr5	1858229	1858229	INS	197	0.00300752
chr5	1858231	1858231	INS	51	0.00451128
chr5	1858449	1858449	INS	356	0.00300752
chr5	1866752	1866752	INS	35	0.00075188
chr5	1866797	1866831	DEL	34	0.840602
chr5	1867247	1867508	DUP	261	0.0413534
chr5	1867254	1867254	INS	165	0.0165414
chr5	1867268	1867268	INS	1354	0.333835
chr5	1867289	1867289	INS	46	0.00225564
chr5	1867289	1867289	INS	532	0.333835
chr5	1867304	1867304	INS	2440	0.0473684
chr5	1867325	1867325	INS	733	0.333835
chr5	1867333	1867425	DEL	92	0.0586466
chr5	1868814	1868856	DEL	42	0.00977444
chr5	1870067	1870970	DEL	903	0.00300752
chr5	1870112	1870112	INS	28	0.00150376
chr5	1870565	1870609	DEL	44	0.00451128
chr5	1903229	1903263	DEL	34	0.0909774
chr5	1903428	1903428	INS	44	0.237594
chr5	1924477	1925089	DEL	612	0.808271
chr5	1926518	1926581	DEL	63	0.00676692
chr5	1939250	1939250	INS	86	0.362406
chr5	1941034	1941344	DEL	310	0.417293
chr5	1949084	1949084	INS	31	0.00075188
chr5	1950899	1951342	DEL	443	0.361654
chr5	1951114	1951114	INS	32	0.00075188
chr5	1951250	1951250	INS	57	0.00075188
chr5	1956088	1956088	INS	528	0.00150376
chr5	1956215	1956642	DEL	427	0.0526316
chr5	1956280	1956280	INS	542	0.00150376
chr5	1956400	1956400	INS	53	0.00225564
chr5	1956676	1956676	INS	534	0.00150376
chr5	1968193	1971486	DEL	3293	0.751128
chr5	1971441	1971471	DEL	30	0.00075188
chr5	1972249	1972353	DEL	104	0.621805
chr5	1972550	1972584	DEL	34	0.00300752
chr5	1980968	1980968	INS	34	0.00225564
chr5	1984703	1984703	INS	78	0.401504
chr5	1994348	1994412	DEL	64	0.214286
chr5	1994617	1994617	INS	161	0.209023
chr5	1994767	1994767	INS	157	0.209023
chr5	1998174	1998249	DEL	75	0.00075188
chr5	2004732	2004732	INS	156	0.0443609
chr5	2004790	2004790	INS	41	0.00075188
chr5	2004821	2004821	INS	377	0.0526316
chr5	2004862	2004862	INS	178	0.0526316
chr5	2004950	2004950	INS	299	0.0526316
chr5	2005177	2005177	INS	314	0.0526316
chr5	2018190	2018241	DEL	51	0.00150376
chr5	2018750	2018750	INS	136	0.00902256
chr5	2018800	2018934	DEL	134	0.00150376
chr5	2018974	2018974	INS	42	0.0819549
chr5	2018992	2018992	INS	215	0.00902256
chr5	2019031	2019031	INS	45	0.0819549
chr5	2019127	2019127	INS	132	0.00902256
chr5	2019133	2019133	INS	44	0.0819549
chr5	2025462	2025515	DEL	53	0.14812
chr5	2038906	2038937	DEL	31	0.0135338
chr5	2082207	2082393	DEL	186	0.0421053
chr5	2082280	2082720	DEL	440	0.293233
chr5	2082542	2082667	DEL	125	0.00676692
chr5	2082620	2082682	DEL	62	0.0466165
chr5	2082632	2082632	INS	123	0.00676692
chr5	2082665	2082665	INS	251	0.00526316
chr5	2082802	2082802	INS	384	0.00526316
chr5	2099191	2099191	INS	728	0.0902256
chr5	2099299	2099299	INS	377	0.0902256
chr5	2122604	2122642	DEL	38	0.00075188
chr5	2134961	2135050	DEL	89	0.00300752
chr5	2137094	2137158	DEL	64	0.00075188
chr5	2138301	2138301	INS	36	0.0992481
chr5	2143662	2145538	DUP	1876	0.0398496
chr5	2145295	2147058	DUP	1763	0.024812
chr5	2145388	2145428	DEL	40	0.0390977
chr5	2145441	2146451	DUP	1010	0.00225564
chr5	2145580	2145580	INS	41	0.0105263
chr5	2145604	2145604	INS	436	0.0172932
chr5	2145646	2145646	INS	4203	0.196992
chr5	2145649	2145649	INS	175	0.00150376
chr5	2145731	2145811	DEL	80	0.00902256
chr5	2145782	2145782	INS	338	0.00075188
chr5	2145800	2145800	INS	3005	0.196992
chr5	2145941	2145941	INS	152	0.00827068
chr5	2146082	2146082	INS	443	0.0135338
chr5	2146124	2146124	INS	639	0.0135338
chr5	2146223	2146223	INS	9370	0.00150376
chr5	2146326	2146326	INS	117	0.00827068
chr5	2146376	2146416	DEL	40	0.0142857
chr5	2146387	2146387	INS	293	0.00075188
chr5	2146533	2146533	INS	297	0.00075188
chr5	2146550	2146550	INS	187	0.00075188
chr5	2146622	2146658	DEL	36	0.0518797
chr5	2146669	2146669	INS	270	0.00075188
chr5	2146685	2146838	DEL	153	0.00075188
chr5	2146776	2146815	DEL	39	0.00150376
chr5	2146809	2146809	INS	453	0.0135338
chr5	2146946	2146984	DEL	38	0.0210526
chr5	2152538	2152538	INS	35	0.00075188
chr5	2152891	2152891	INS	31	0.00075188
chr5	2158885	2158917	DEL	32	0.00451128
chr5	2160733	2160733	INS	48	0.315038
chr5	2165301	2165301	INS	72	0.363158
chr5	2180213	2180213	INS	185	0.0338346
chr5	2180250	2180250	INS	148	0.0338346
chr5	2185127	2185158	DEL	31	0.0323308
chr5	2208838	2208904	DEL	66	0.00075188
chr5	2211146	2211146	INS	387	0.00150376
chr5	2211154	2211154	INS	218	0.00150376
chr5	2211205	2211205	INS	34	0.012782
chr5	2225765	2225765	INS	114	0.00526316
chr5	2225931	2225931	INS	134	0.024812
chr5	2226121	2226121	INS	59	0.00526316
chr5	2226192	2226192	INS	105	0.00526316
chr5	2226317	2226865	DEL	548	0.0075188
chr5	2226515	2226852	DEL	337	0.0075188
chr5	2233842	2237269	DEL	3427	0.0037594
chr5	2246108	2246108	INS	158	0.00601504
chr5	2246259	2246259	INS	31	0.229323
chr5	2290064	2324718	DUP	34654	0.00075188
chr5	2310694	2310729	DEL	35	0.0165414
chr5	2312868	2312898	DEL	30	0.0240602
chr5	2321350	2338763	INV	17413	0.00075188
chr5	2327415	2327645	DEL	230	0.00150376
chr5	2327470	2327562	DEL	92	0.00902256
chr5	2327674	2327719	DEL	45	0.00451128
chr5	2327823	2327866	DEL	43	0.00075188
chr5	2332794	2332884	DEL	90	0.0646617
chr5	2370577	2371475	DEL	898	0.00075188
chr5	2372051	2372051	INS	55	0.0150376
chr5	2372082	2372135	DEL	53	0.0180451
chr5	2377972	2377972	INS	30	0.024812
chr5	2439372	2439404	DEL	32	0.00075188
chr5	2444410	2444447	DEL	37	0.00075188
chr5	2490126	2490795	DEL	669	0.0165414
chr5	2490212	2490434	DEL	222	0.0075188
chr5	2490257	2490257	INS	949	0.0195489
chr5	2490287	2490397	DEL	110	0.0691729
chr5	2490294	2490294	INS	168	0.024812
chr5	2490303	2490303	INS	54	0.0338346
chr5	2490308	2490363	DEL	55	0.0691729
chr5	2490347	2490347	INS	332	0.024812
chr5	2490403	2490512	DEL	109	0.0240602
chr5	2490450	2490450	INS	55	0.0075188
chr5	2490484	2490484	INS	1780	0.0112782
chr5	2490530	2490867	DEL	337	0.0210526
chr5	2490537	2491153	DEL	616	0.00075188
chr5	2490545	2490545	INS	328	0.0037594
chr5	2490559	2490670	DEL	111	0.0488722
chr5	2490596	2490596	INS	166	0.0195489
chr5	2490668	2490668	INS	111	0.0263158
chr5	2490765	2490819	DEL	54	0.00902256
chr5	2490769	2490769	INS	226	0.0195489
chr5	2490900	2490900	INS	112	0.0263158
chr5	2490930	2491266	DEL	336	0.0556391
chr5	2490984	2490984	INS	322	0.0037594
chr5	2491038	2491038	INS	168	0.0195489
chr5	2491043	2491099	DEL	56	0.0112782
chr5	2491199	2491199	INS	501	0.0037594
chr5	2491204	2491204	INS	56	0.0075188
chr5	2491223	2491223	INS	222	0.0195489
chr5	2491227	2491437	DEL	210	0.0383459
chr5	2491305	2491305	INS	56	0.0075188
chr5	2491367	2491367	INS	334	0.0037594
chr5	2491389	2491389	INS	165	0.0195489
chr5	2512289	2512424	DEL	135	0.209774
chr5	2531794	2531794	INS	60	0.194737
chr5	2540075	2540107	DEL	32	0.0142857
chr5	2540252	2540284	DEL	32	0.00225564
chr5	2541719	2542020	DEL	301	0.00150376
chr5	2541769	2541959	DEL	190	0.00150376
chr5	2541968	2542023	DEL	55	0.00526316
chr5	2563388	2564288	DEL	900	0.00451128
chr5	2564336	2564443	DEL	107	0.0135338
chr5	2564476	2564583	DEL	107	0.652632
chr5	2574812	2574812	INS	48	0.443609
chr5	2580920	2580952	DEL	32	0.205263
chr5	2581125	2581163	DEL	38	0.0639098
chr5	2584425	2584425	INS	38	0.00150376
chr5	2585626	2585626	INS	32	0.00225564
chr5	2587561	2587633	DEL	72	0.00075188
chr5	2589592	2589629	DEL	37	0.00075188
chr5	2594424	2594470	DEL	46	0.0819549
chr5	2633581	2633581	INS	143	0.0165414
chr5	2633638	2633638	INS	231	0.0165414
chr5	2650856	2650856	INS	43	0.115789
chr5	2657050	2657092	DEL	42	0.774436
chr5	2658107	2658151	DEL	44	0.0578947
chr5	2677648	2677648	INS	47	0.625564
chr5	2681620	2681653	DEL	33	0.00075188
chr5	2695070	2695070	INS	30	0.106015
chr5	2706072	2706072	INS	69	0.0300752
chr5	2751562	2751597	DEL	35	0.00075188
chr5	2762311	2762414	DEL	103	0.00075188
chr5	2769314	2769531	DEL	217	0.342857
chr5	2777339	2777380	DEL	41	0.259398
chr5	2784543	2784650	DEL	107	0.566917
chr5	2785508	2785508	INS	260	0.00075188
chr5	2806117	2806157	DEL	40	0.0037594
chr5	2806915	2806915	INS	32	0.0360902
chr5	2839180	2839214	DEL	34	0.00075188
chr5	2847218	2847254	DEL	36	0.0150376
chr5	2862462	2862781	DEL	319	0.00225564
chr5	2862497	2863088	DEL	591	0.151128
chr5	2863022	2863160	DEL	138	0.00225564
chr5	2885061	2885099	DEL	38	0.00300752
chr5	2887992	2887992	INS	208	0.012782
chr5	2888869	2888869	INS	161	0.012782
chr5	2895505	2895574	DEL	69	0.00300752
chr5	2895619	2895651	DEL	32	0.961654
chr5	2904842	2904842	INS	30	0.585714
chr5	2907360	2907360	INS	33	0.728571
chr5	2907662	2907662	INS	103	0.00150376
chr5	2907722	2907821	DEL	99	0.768421
chr5	2946007	2946047	DEL	40	0.313534
chr5	2986439	2986439	INS	31	0.148872
chr5	3001283	3001336	DEL	53	0.326316
chr5	3003446	3003446	INS	40	0.0135338
chr5	3014501	3014501	INS	35	0.0037594
chr5	3014621	3014621	INS	37	0.0037594
chr5	3015435	3015517	DEL	82	0.767669
chr5	3019150	3019187	DEL	37	0.00075188
chr5	3067322	3067322	INS	31	0.00676692
chr5	3067372	3067501	DEL	129	0.0616541
chr5	3078487	3078618	DEL	131	0.314286
chr5	3078591	3078623	DEL	32	0.0150376
chr5	3117650	3117688	DEL	38	0.0548872
chr5	3141331	3141430	DEL	99	0.838346
chr5	3174528	3174528	INS	31	0.0157895
chr5	3202235	3202235	INS	879	0.00676692
chr5	3202255	3202255	INS	312	0.00150376
chr5	3202395	3202395	INS	127	0.0075188
chr5	3202537	3202600	DEL	63	0.102256
chr5	3202549	3202549	INS	693	0.00150376
chr5	3202560	3202560	INS	183	0.00526316
chr5	3205013	3205044	DEL	31	0.0270677
chr5	3218585	3225587	DEL	7002	0.00075188
chr5	3223924	3223967	DEL	43	0.0112782
chr5	3274525	3274525	INS	30	0.72782
chr5	3275340	3276222	DUP	882	0.0270677
chr5	3275813	3276188	DUP	375	0.0308271
chr5	3276087	3276470	DUP	383	0.0105263
chr5	3276110	3276110	INS	2935	0.23985
chr5	3276169	3276169	INS	62	0.0774436
chr5	3276204	3276204	INS	193	0.0481203
chr5	3276250	3276250	INS	1255	0.118797
chr5	3276261	3276261	INS	1743	0.118797
chr5	3276285	3276285	INS	232	0.0481203
chr5	3276415	3276415	INS	114	0.0481203
chr5	3277574	3277632	DEL	58	0.0398496
chr5	3278868	3278868	INS	83	0.4
chr5	3278882	3278969	DEL	87	0.0383459
chr5	3282830	3282860	DEL	30	0.0180451
chr5	3319815	3323582	DUP	3767	0.0601504
chr5	3320247	3320281	DEL	34	0.00075188
chr5	3321835	3323577	DUP	1742	0.0037594
chr5	3322474	3324432	DUP	1958	0.0037594
chr5	3322504	3323570	DUP	1066	0.13985
chr5	3323111	3323111	INS	65	0.00150376
chr5	3323429	3323429	INS	36	0.00150376
chr5	3323435	3323435	INS	179	0.0105263
chr5	3323590	3323590	INS	674	0.0233083
chr5	3323625	3323625	INS	344	0.0233083
chr5	3323688	3323688	INS	35	0.00150376
chr5	3323692	3323692	INS	280	0.0105263
chr5	3323760	3323760	INS	374	0.0233083
chr5	3323811	3323811	INS	70	0.012782
chr5	3323930	3323930	INS	39	0.00150376
chr5	3324023	3324157	DEL	134	0.0112782
chr5	3324098	3324098	INS	144	0.0105263
chr5	3324163	3324163	INS	236	0.0105263
chr5	3324247	3324247	INS	335	0.0233083
chr5	3324248	3324248	INS	1267	0.0518797
chr5	3324292	3324292	INS	88	0.0105263
chr5	3324314	3324368	DEL	54	0.037594
chr5	3327205	3327526	DEL	321	0.0225564
chr5	3343635	3343635	INS	35	0.00300752
chr5	3346532	3346532	INS	104	0.0308271
chr5	3346641	3346641	INS	33	0.337594
chr5	3359484	3359517	DEL	33	0.34812
chr5	3375408	3375470	DEL	62	0.00075188
chr5	3381919	3381919	INS	45	0.00827068
chr5	3382088	3382120	DEL	32	0.012782
chr5	3383702	3383702	INS	145	0.00977444
chr5	3383811	3383811	INS	149	0.00977444
chr5	3383889	3383889	INS	147	0.00977444
chr5	3384076	3384076	INS	133	0.00977444
chr5	3391747	3392403	DUP	656	0.204511
chr5	3391863	3392349	DUP	486	0.103008
chr5	3392204	3392491	DUP	287	0.0548872
chr5	3392277	3392277	INS	67	0.00150376
chr5	3392404	3392404	INS	72	0.00150376
chr5	3392408	3392408	INS	2495	0.115038
chr5	3392408	3392408	INS	1336	0.115038
chr5	3392408	3392408	INS	183	0.00150376
chr5	3392541	3392541	INS	95	0.00150376
chr5	3405118	3405150	DEL	32	0.0706767
chr5	3420313	3420313	INS	41	0.00300752
chr5	3420544	3420590	DEL	46	0.21203
chr5	3420544	3420684	DEL	140	0.355639
chr5	3420638	3420638	INS	129	0.0330827
chr5	3420723	3420723	INS	91	0.0330827
chr5	3445836	3445836	INS	108	0.0218045
chr5	3450068	3450068	INS	34	0.00075188
chr5	3454186	3454186	INS	232	0.00150376
chr5	3454244	3454280	DEL	36	0.012782
chr5	3454331	3454331	INS	44	0.037594
chr5	3489068	3489068	INS	134	0.00150376
chr5	3499148	3499469	DEL	321	0.880451
chr5	3502200	3502528	DEL	328	0.881203
chr5	3508777	3508810	DEL	33	0.72406
chr5	3521191	3521232	DEL	41	0.00075188
chr5	3552842	3552842	INS	34	0.0112782
chr5	3577761	3577797	DEL	36	0.56391
chr5	3581204	3581238	DEL	34	0.0593985
chr5	3630853	3631045	DEL	192	0.0323308
chr5	3631729	3631909	DEL	180	0.00075188
chr5	3631901	3631931	DEL	30	0.0075188
chr5	3637219	3637219	INS	33	0.00225564
chr5	3637223	3637605	DEL	382	0.0120301
chr5	3637281	3637422	DEL	141	0.238346
chr5	3637596	3637596	INS	33	0.00225564
chr5	3637663	3637857	DEL	194	0.140602
chr5	3637760	3637857	DEL	97	0.140602
chr5	3637920	3638352	DEL	432	0.211278
chr5	3638028	3638236	DEL	208	0.0263158
chr5	3638058	3639245	DEL	1187	0.409774
chr5	3638340	3638407	DEL	67	0.0075188
chr5	3638590	3638623	DEL	33	0.0180451
chr5	3638612	3639173	DEL	561	0.238346
chr5	3639078	3639210	DEL	132	0.0218045
chr5	3639226	3639226	INS	33	0.00075188
chr5	3640051	3640106	DEL	55	0.00075188
chr5	3643820	3643820	INS	376	0.00075188
chr5	3653202	3653202	INS	32	0.198496
chr5	3653505	3653505	INS	74	0.198496
chr5	3653646	3653646	INS	41	0.198496
chr5	3656975	3660428	DEL	3453	0.00676692
chr5	3659743	3660034	DUP	291	0.0240602
chr5	3659933	3660272	DUP	339	0.0766917
chr5	3659933	3659933	INS	2427	0.222556
chr5	3659970	3659970	INS	513	0.0135338
chr5	3660008	3660008	INS	114	0.00075188
chr5	3660008	3660008	INS	1378	0.222556
chr5	3660008	3660008	INS	978	0.222556
chr5	3660122	3660122	INS	113	0.00075188
chr5	3666454	3666454	INS	341	0.0443609
chr5	3667032	3667032	INS	55	0.174436
chr5	3698860	3698897	DEL	37	0.00075188
chr5	3700993	3701151	DEL	158	0.141353
chr5	3701179	3701179	INS	319	0.00075188
chr5	3707157	3707200	DEL	43	0.0962406
chr5	3712065	3712065	INS	32	0.0488722
chr5	3728081	3728081	INS	66	0.989474
chr5	3761403	3761403	INS	48	0.00225564
chr5	3761658	3761658	INS	48	0.00225564
chr5	3768011	3768043	DEL	32	0.00075188
chr5	3785140	3785140	INS	38	0.00150376
chr5	3785409	3785409	INS	75	0.00150376
chr5	3785423	3785423	INS	396	0.00902256
chr5	3785619	3786035	DEL	416	0.00150376
chr5	3785752	3785752	INS	422	0.00902256
chr5	3785877	3785877	INS	407	0.00902256
chr5	3789704	3789735	DEL	31	0.00075188
chr5	3804312	3804349	DEL	37	0.00075188
chr5	3856538	3856538	INS	33	0.00075188
chr5	3856721	3856721	INS	36	0.00075188
chr5	3856721	3856756	DEL	35	0.123308
chr5	3896123	3896160	DEL	37	0.0105263
chr5	3898126	3898126	INS	5165	0.0578947
chr5	3924031	3924171	DEL	140	0.00075188
chr5	3941823	3941870	DEL	47	0.00451128
chr5	3953234	3953270	DEL	36	0.0255639
chr5	3957743	3970594	DEL	12851	0.00451128
chr5	3961263	3961263	INS	32	0.00300752
chr5	3969953	3969992	DEL	39	0.0135338
chr5	3974890	3974939	INV	49	0.00075188
chr5	3995070	3995070	INS	323	0.686466
chr5	4003489	4003572	DEL	83	0.0142857
chr5	4009323	4009356	DEL	33	0.00150376
chr5	4015176	4015176	INS	32	0.133835
chr5	4055021	4055021	INS	32	0.0421053
chr5	4075722	4075722	INS	319	0.25188
chr5	4095293	4095333	DEL	40	0.00601504
chr5	4095294	4095294	INS	179	0.202256
chr5	4095315	4095315	INS	40	0.0315789
chr5	4095568	4095568	INS	35	0.0315789
chr5	4101900	4101930	DEL	30	0.00225564
chr5	4127153	4127187	DEL	34	0.00075188
chr5	4189491	4190514	DUP	1023	0.127068
chr5	4189730	4189730	INS	197	0.0075188
chr5	4189731	4189731	INS	285	0.0142857
chr5	4189740	4189740	INS	1534	0.0263158
chr5	4189740	4189740	INS	2544	0.0263158
chr5	4189966	4189966	INS	40	0.00902256
chr5	4190018	4190018	INS	204	0.0075188
chr5	4190027	4190027	INS	354	0.00075188
chr5	4190265	4190265	INS	174	0.0075188
chr5	4190329	4190329	INS	786	0.00075188
chr5	4190398	4190398	INS	297	0.0142857
chr5	4190406	4190406	INS	464	0.00075188
chr5	4190487	4190487	INS	38	0.0120301
chr5	4190559	4190559	INS	45	0.0120301
chr5	4191028	4191028	INS	32	0.0120301
chr5	4205202	4205236	DEL	34	0.00075188
chr5	4209275	4209342	DEL	67	0.00526316
chr5	4245221	4245221	INS	30	0.00075188
chr5	4258639	4258670	DEL	31	0.293985
chr5	4284436	4284470	DEL	34	0.081203
chr5	4285652	4285652	INS	61	0.00225564
chr5	4285747	4285747	INS	395	0.00526316
chr5	4285825	4285825	INS	205	0.012782
chr5	4285845	4285845	INS	38	0.00225564
chr5	4285924	4285977	DEL	53	0.00601504
chr5	4285994	4285994	INS	28	0.00225564
chr5	4347125	4347162	DEL	37	0.00300752
chr5	4360129	4360129	INS	35	0.152632
chr5	4363249	4363249	INS	32	0.122556
chr5	4403309	4403341	DEL	32	0.00075188
chr5	4414501	4414534	DEL	33	0.00075188
chr5	4438129	4438231	DEL	102	0.00075188
chr5	4444380	4444416	DEL	36	0.00676692
chr5	4459292	4459292	INS	68	0.0037594
chr5	4459299	4459370	DEL	71	0.986466
chr5	4472687	4472724	DEL	37	0.00075188
chr5	4488528	4488528	INS	124	0.0315789
chr5	4537492	4537492	INS	974	0.00075188
chr5	4574461	4574491	DEL	30	0.0112782
chr5	4574469	4574469	INS	45	0.336842
chr5	4579039	4579260	DEL	221	0.0894737
chr5	4606003	4606051	DEL	48	0.00075188
chr5	4622905	4623288	INV	383	0.00075188
chr5	4623875	4623928	DEL	53	0.00075188
chr5	4634074	4634119	DEL	45	0.00075188
chr5	4642255	4642299	DEL	44	0.00075188
chr5	4683200	4683200	INS	2593	0.00150376
chr5	4811322	4811352	DEL	30	0.15188
chr5	4811330	4811330	INS	72	0.0428571
chr5	4811362	4811362	INS	235	0.0428571
chr5	4815777	4815777	INS	59	0.0112782
chr5	4815821	4815994	DEL	173	0.110526
chr5	4815904	4815934	DEL	30	0.0150376
chr5	4815905	4816136	DEL	231	0.110526
chr5	4815924	4815924	INS	31	0.0112782
chr5	4816078	4816136	DEL	58	0.0233083
chr5	4816173	4816173	INS	31	0.0112782
chr5	4843104	4843104	INS	53	0.17218
chr5	4843841	4843894	DEL	53	0.0729323
chr5	4866486	4866516	DEL	30	0.0112782
chr5	4929911	4929942	DEL	31	0.00075188
chr5	4944726	4944726	INS	45	0.353383
chr5	4944752	4944796	DEL	44	0.302256
chr5	4944857	4944857	INS	44	0.00075188
chr5	5021490	5021490	INS	330	0.0616541
chr5	5076729	5076759	DEL	30	0.0120301
chr5	5089900	5089900	INS	30	0.0203008
chr5	5118579	5118647	DEL	68	0.00075188
chr5	5132318	5132318	INS	51	0.00075188
chr5	5151693	5151731	DEL	38	0.0105263
chr5	5166237	5166270	DEL	33	0.00075188
chr5	5212179	5212217	DEL	38	0.00225564
chr5	5225861	5225861	INS	32	0.206767
chr5	5232475	5232531	DEL	56	0.00075188
chr5	5279670	5279670	INS	321	0.0796992
chr5	5304949	5305560	DUP	611	0.0383459
chr5	5305028	5305028	INS	184	0.00300752
chr5	5305034	5305034	INS	2475	0.0398496
chr5	5305066	5305066	INS	38	0.00300752
chr5	5305116	5305116	INS	1438	0.0398496
chr5	5305212	5305212	INS	47	0.0293233
chr5	5305224	5305293	DEL	69	0.0075188
chr5	5305242	5305242	INS	93	0.012782
chr5	5338699	5338699	INS	338	0.00225564
chr5	5343135	5343173	DEL	38	0.00075188
chr5	5348648	5348648	INS	5711	0.00150376
chr5	5370901	5370936	DEL	35	0.0285714
chr5	5390403	5390434	DEL	31	0.0383459
chr5	5452079	5452112	DEL	33	0.00150376
chr5	5492982	5492982	INS	32	0.00150376
chr5	5494837	5494837	INS	34	0.00526316
chr5	5523272	5523309	DEL	37	0.00601504
chr5	5559612	5559645	DEL	33	0.0037594
chr5	5595129	5595129	INS	303	0.745113
chr5	5601773	5601773	INS	31	0.00150376
chr5	5610614	5610973	DEL	359	0.27594
chr5	5610640	5610782	DEL	142	0.0225564
chr5	5610669	5610669	INS	347	0.00150376
chr5	5610718	5610718	INS	205	0.00150376
chr5	5610763	5610763	INS	67	0.00225564
chr5	5610799	5610867	DEL	68	0.0984962
chr5	5610896	5610896	INS	326	0.00150376
chr5	5610938	5610938	INS	69	0.00225564
chr5	5610947	5611018	DEL	71	0.3
chr5	5611020	5611020	INS	141	0.0105263
chr5	5653337	5653372	DEL	35	0.00075188
chr5	5682049	5714490	DUP	32441	0.00451128
chr5	5696137	5696137	INS	606	0.00601504
chr5	5697763	5697763	INS	351	0.00601504
chr5	5698800	5698800	INS	228	0.00300752
chr5	5733169	5733169	INS	342	0.00300752
chr5	5735269	5735269	INS	348	0.00075188
chr5	5741536	5741584	DEL	48	0.00526316
chr5	5741693	5741693	INS	34	0.16391
chr5	5769746	5769785	DEL	39	0.00075188
chr5	5773884	5773884	INS	37	0.00150376
chr5	5775011	5775068	DEL	57	0.0481203
chr5	5775044	5775044	INS	30	0.0210526
chr5	5810548	5810548	INS	427	0.119549
chr5	5810548	5810548	INS	120	0.875188
chr5	5814477	5814509	DEL	32	0.0240602
chr5	5815968	5815968	INS	60	0.109774
chr5	5816026	5816026	INS	158	0.0037594
chr5	5816187	5816187	INS	30	0.109774
chr5	5816311	5816311	INS	194	0.0037594
chr5	5816332	5816332	INS	80	0.062406
chr5	5816419	5816419	INS	337	0.0037594
chr5	5816518	5816518	INS	232	0.0037594
chr5	5816539	5816539	INS	44	0.109774
chr5	5816699	5816699	INS	144	0.0037594
chr5	5816795	5816826	DEL	31	0.012782
chr5	5816856	5816856	INS	39	0.109774
chr5	5873385	5873415	DEL	30	0.0263158
chr5	5925032	5925032	INS	48	0.0902256
chr5	5931000	5931000	INS	148	0.0240602
chr5	5931111	5931111	INS	147	0.0240602
chr5	5954730	5954730	INS	123	0.218797
chr5	5954800	5954800	INS	1275	0.627068
chr5	5954839	5954839	INS	176	0.00075188
chr5	5954839	5954839	INS	733	0.627068
chr5	5955041	5955082	DEL	41	0.00300752
chr5	5955043	5955043	INS	381	0.00075188
chr5	5955072	5955072	INS	254	0.00075188
chr5	5955269	5955269	INS	28	0.0646617
chr5	6007078	6007125	DEL	47	0.0293233
chr5	6027335	6027365	DEL	30	0.0458647
chr5	6081160	6081160	INS	66	0.00225564
chr5	6101107	6101107	INS	33	0.5
chr5	6101633	6101633	INS	159	0.0714286
chr5	6101809	6101809	INS	142	0.0714286
chr5	6145798	6145798	INS	48	0.00075188
chr5	6180741	6180803	DEL	62	0.43985
chr5	6217985	6217985	INS	316	0.3
chr5	6232407	6232407	INS	83	0.00075188
chr5	6284408	6284408	INS	334	0.323308
chr5	6290787	6290820	DEL	33	0.024812
chr5	6292321	6292351	DEL	30	0.0120301
chr5	6313853	6313853	INS	93	0.293985
chr5	6321540	6321540	INS	1060	0.0473684
chr5	6322209	6322209	INS	135	0.00150376
chr5	6334620	6334660	DEL	40	0.00075188
chr5	6336954	6336954	INS	32	0.0849624
chr5	6360918	6360918	INS	501	0.00075188
chr5	6360948	6360948	INS	306	0.00075188
chr5	6360954	6360954	INS	119	0.00075188
chr5	6382309	6382309	INS	38	0.00075188
chr5	6396913	6396968	DEL	55	0.00300752
chr5	6417804	6417870	DEL	66	0.00150376
chr5	6422549	6422585	DEL	36	0.415038
chr5	6424866	6424899	DEL	33	0.112782
chr5	6447401	6447447	DEL	46	0.185714
chr5	6448624	6448624	INS	1631	0.993233
chr5	6482536	6482598	DEL	62	0.00902256
chr5	6511591	6515553	DEL	3962	0.00526316
chr5	6515678	6515709	DEL	31	0.00977444
chr5	6519769	6519819	DEL	50	0.230075
chr5	6524263	6524582	DEL	319	0.0390977
chr5	6524558	6524558	INS	32	0.00075188
chr5	6526399	6526399	INS	187	0.00451128
chr5	6526598	6526598	INS	198	0.00451128
chr5	6531525	6531560	DEL	35	0.0323308
chr5	6567723	6567755	DEL	32	0.144361
chr5	6569402	6569402	INS	30	0.0135338
chr5	6570091	6570139	DEL	48	0.257895
chr5	6571016	6571896	DUP	880	0.00977444
chr5	6571079	6571394	DEL	315	0.0142857
chr5	6571093	6571697	DEL	604	0.0804511
chr5	6571119	6571150	DEL	31	0.00075188
chr5	6571142	6571142	INS	285	0.00075188
chr5	6571148	6571148	INS	2238	0.0142857
chr5	6571160	6571160	INS	399	0.00075188
chr5	6571162	6571162	INS	110	0.0037594
chr5	6571183	6571183	INS	828	0.00075188
chr5	6571186	6571186	INS	1173	0.0819549
chr5	6571352	6571352	INS	235	0.024812
chr5	6571354	6571354	INS	458	0.00075188
chr5	6571358	6571358	INS	40	0.00902256
chr5	6571376	6571449	DEL	73	0.00902256
chr5	6571444	6571444	INS	122	0.0037594
chr5	6571457	6571676	DEL	219	0.0135338
chr5	6571561	6571561	INS	288	0.00075188
chr5	6571571	6571644	DEL	73	0.0135338
chr5	6571572	6571572	INS	406	0.00075188
chr5	6571614	6571614	INS	107	0.0037594
chr5	6571755	6571755	INS	134	0.0037594
chr5	6583244	6583274	DEL	30	0.169925
chr5	6589873	6589873	INS	108	0.00075188
chr5	6589912	6589912	INS	210	0.00075188
chr5	6611450	6611450	INS	38	0.00225564
chr5	6616678	6616678	INS	238	0.682707
chr5	6688577	6688612	DEL	35	0.0165414
chr5	6694142	6694174	DEL	32	0.00075188
chr5	6723318	6723318	INS	51	0.0451128
chr5	6773700	6774284	DUP	584	0.018797
chr5	6773904	6773904	INS	33	0.00150376
chr5	6773911	6773911	INS	859	0.0789474
chr5	6773932	6773932	INS	329	0.0157895
chr5	6773953	6773953	INS	2813	0.0195489
chr5	6773988	6773988	INS	503	0.00977444
chr5	6774081	6774081	INS	85	0.0278195
chr5	6774239	6774239	INS	211	0.0278195
chr5	6774242	6774242	INS	99	0.0278195
chr5	6774280	6774280	INS	311	0.0157895
chr5	6774370	6774370	INS	187	0.0278195
chr5	6826244	6826320	DEL	76	0.00075188
chr5	6830779	6830779	INS	251	0.0766917
chr5	6830942	6830942	INS	212	0.0766917
chr5	6841181	6841217	DEL	36	0.303759
chr5	6846361	6846361	INS	74	0.00526316
chr5	6846394	6846469	DEL	75	0.0233083
chr5	6868738	6868738	INS	1362	0.996992
chr5	6869379	6869411	DEL	32	0.00676692
chr5	6889895	6889926	DEL	31	0.0195489
chr5	6944587	6944619	DEL	32	0.395489
chr5	6981977	6982121	DEL	144	0.176692
chr5	6988472	6988502	DEL	30	0.00150376
chr5	7037562	7037620	DEL	58	0.00225564
chr5	7037645	7037645	INS	28	0.00601504
chr5	7139382	7139382	INS	98	0.00451128
chr5	7151513	7151513	INS	333	0.208271
chr5	7171334	7171461	DEL	127	0.0165414
chr5	7187904	7187904	INS	313	0.264662
chr5	7200206	7200248	DEL	42	0.363158
chr5	7207039	7207039	INS	31	0.0075188
chr5	7210810	7210810	INS	32	0.288722
chr5	7221827	7222147	DEL	320	0.652632
chr5	7224008	7224008	INS	33	0.00075188
chr5	7241716	7241747	DEL	31	0.00225564
chr5	7260576	7260576	INS	60	0.018797
chr5	7260580	7260620	DEL	40	0.27594
chr5	7262388	7262435	DEL	47	0.00225564
chr5	7262485	7262485	INS	5261	0.478195
chr5	7262648	7263933	DEL	1285	0.426316
chr5	7268967	7268999	DEL	32	0.15188
chr5	7300675	7300961	DEL	286	0.00075188
chr5	7301056	7301097	DEL	41	0.15188
chr5	7301177	7301260	DEL	83	0.0609023
chr5	7332890	7332890	INS	32	0.0488722
chr5	7371337	7371825	DEL	488	0.0172932
chr5	7371542	7371542	INS	193	0.00075188
chr5	7371553	7372507	DEL	954	0.0819549
chr5	7371558	7371803	DEL	245	0.0037594
chr5	7371622	7371622	INS	123	0.0233083
chr5	7371632	7371632	INS	563	0.0496241
chr5	7371643	7372030	DEL	387	0.0278195
chr5	7371692	7371821	DEL	129	0.123308
chr5	7371817	7371982	DEL	165	0.120301
chr5	7371830	7371830	INS	50	0.0578947
chr5	7371859	7371859	INS	165	0.0172932
chr5	7371866	7371936	DEL	70	0.0969925
chr5	7371893	7372350	DEL	457	0.0406015
chr5	7371984	7371984	INS	342	0.0278195
chr5	7372012	7372012	INS	3409	0.00451128
chr5	7372013	7372283	DEL	270	0.0075188
chr5	7372019	7372019	INS	91	0.0172932
chr5	7372019	7372122	DEL	103	0.0315789
chr5	7372159	7372159	INS	350	0.0278195
chr5	7372245	7372431	DEL	186	0.0511278
chr5	7372252	7372252	INS	661	0.0278195
chr5	7372271	7372271	INS	90	0.0172932
chr5	7372278	7372389	DEL	111	0.0947368
chr5	7372407	7372407	INS	437	0.0278195
chr5	7372442	7372442	INS	1316	0.0496241
chr5	7372467	7372467	INS	857	0.0496241
chr5	7372509	7372509	INS	99	0.0172932
chr5	7372554	7372554	INS	219	0.0278195
chr5	7372579	7372651	DEL	72	0.100752
chr5	7372673	7372673	INS	53	0.0578947
chr5	7372742	7372742	INS	208	0.0172932
chr5	7423498	7423531	DEL	33	0.00075188
chr5	7430550	7430550	INS	39	0.00075188
chr5	7459773	7459804	DEL	31	0.0353383
chr5	7477452	7479675	DEL	2223	0.00300752
chr5	7506789	7506821	DEL	32	0.00827068
chr5	7522739	7522773	DEL	34	0.0195489
chr5	7557194	7557194	INS	44	0.247368
chr5	7561570	7561570	INS	37	0.0105263
chr5	7567928	7567958	DEL	30	0.00225564
chr5	7589481	7589481	INS	31	0.0293233
chr5	7603781	7603815	DEL	34	0.00300752
chr5	7673267	7673267	INS	33	0.230827
chr5	7699082	7699113	DEL	31	0.0218045
chr5	7704002	7704002	INS	309	0.0037594
chr5	7741737	7741737	INS	220	0.978195
chr5	7757570	7757570	INS	32	0.0037594
chr5	7780749	7780820	DEL	71	0.0112782
chr5	7804042	7804042	INS	32	0.018797
chr5	7817821	7817853	DEL	32	0.00075188
chr5	7825223	7825223	INS	42	0.012782
chr5	7845928	7845928	INS	316	0.350376
chr5	7850817	7850848	DEL	31	0.00225564
chr5	7883372	7883517	DEL	145	0.0451128
chr5	7883477	7883508	DEL	31	0.240602
chr5	7907467	7907940	DEL	473	0.0428571
chr5	7916934	7920442	DEL	3508	0.0421053
chr5	7937087	7937087	INS	1036	0.188722
chr5	7937899	7937979	DEL	80	0.00075188
chr5	8004881	8004920	DEL	39	0.182707
chr5	8004898	8004898	INS	40	0.0413534
chr5	8015594	8015594	INS	99	0.379699
chr5	8019536	8019590	DEL	54	0.00075188
chr5	8026907	8027210	DEL	303	0.587218
chr5	8049819	8049819	INS	32	0.00150376
chr5	8050171	8050171	INS	40	0.00150376
chr5	8050816	8050816	INS	292	0.0631579
chr5	8079683	8079747	DEL	64	0.307519
chr5	8081153	8081209	DEL	56	0.315038
chr5	8118752	8118819	DEL	67	0.106767
chr5	8184595	8184628	DEL	33	0.00075188
chr5	8230179	8230213	DEL	34	0.0075188
chr5	8241210	8241244	DEL	34	0.00075188
chr5	8255689	8256154	DEL	465	0.0383459
chr5	8255697	8257790	INV	2093	0.0075188
chr5	8255836	8255836	INS	43	0.145865
chr5	8255879	8257690	DEL	1811	0.0315789
chr5	8257752	8257928	DEL	176	0.0360902
chr5	8258078	8259052	DEL	974	0.0368421
chr5	8258134	8258399	DEL	265	0.00150376
chr5	8258575	8258811	DEL	236	0.00075188
chr5	8259089	8259598	DEL	509	0.012782
chr5	8259286	8259604	DEL	318	0.00150376
chr5	8259687	8260598	DEL	911	0.00225564
chr5	8320396	8321511	DEL	1115	0.00526316
chr5	8340880	8340880	INS	321	0.00075188
chr5	8365390	8365420	DEL	30	0.106015
chr5	8393322	8393322	INS	44	0.00150376
chr5	8419119	8419154	DEL	35	0.00225564
chr5	8428650	8428682	DEL	32	0.00075188
chr5	8502667	8502729	DEL	62	0.00075188
chr5	8532100	8532100	INS	30	0.0526316
chr5	8543406	8543406	INS	117	0.00225564
chr5	8568070	8568070	INS	60	0.00451128
chr5	8568600	8568600	INS	27	0.0218045
chr5	8581124	8581124	INS	69	0.129323
chr5	8591482	8597920	DEL	6438	0.00300752
chr5	8611478	8611513	DEL	35	0.00075188
chr5	8654123	8654199	DEL	76	0.00075188
chr5	8700660	8700832	DEL	172	0.00225564
chr5	8718753	8718785	DEL	32	0.00075188
chr5	8727512	8727512	INS	31	0.0887218
chr5	8749404	8749404	INS	1897	0.44812
chr5	8801317	8801576	DEL	259	0.00075188
chr5	8801366	8801497	DEL	131	0.00075188
chr5	8801476	8801508	DEL	32	0.00526316
chr5	8894464	8894494	DEL	30	0.00075188
chr5	8911728	8911762	DEL	34	0.00300752
chr5	8917604	8917646	DEL	42	0.429323
chr5	8925069	8925108	DEL	39	0.00075188
chr5	8927233	8927263	DEL	30	0.00451128
chr5	8937736	8938709	DEL	973	0.223308
chr5	8986475	8986506	DEL	31	0.00150376
chr5	8995957	8996014	DEL	57	0.00075188
chr5	9088661	9088661	INS	40	0.0706767
chr5	9123264	9123296	DEL	32	0.0646617
chr5	9131630	9131663	DEL	33	0.235338
chr5	9141178	9141231	DEL	53	0.00075188
chr5	9154094	9154094	INS	30	0.0285714
chr5	9162467	9162575	DEL	108	0.445113
chr5	9162591	9162591	INS	64	0.0601504
chr5	9188773	9188773	INS	44	0.162406
chr5	9197782	9197782	INS	34	0.0278195
chr5	9207877	9207908	DEL	31	0.441353
chr5	9235533	9235758	DEL	225	0.0112782
chr5	9246248	9246248	INS	290	0.00150376
chr5	9272399	9272722	DEL	323	0.00075188
chr5	9287927	9287927	INS	30	0.0105263
chr5	9309899	9309899	INS	32	0.907519
chr5	9311580	9311610	DEL	30	0.00075188
chr5	9353125	9353125	INS	32	0.0428571
chr5	9353190	9353190	INS	125	0.421805
chr5	9353191	9353191	INS	30	0.0428571
chr5	9353223	9353223	INS	174	0.421805
chr5	9353340	9353340	INS	170	0.421805
chr5	9384618	9384648	DEL	30	0.166917
chr5	9400503	9400773	DEL	270	0.371429
chr5	9402493	9402493	INS	61	0.0112782
chr5	9408001	9408037	DEL	36	0.00075188
chr5	9409860	9409896	DEL	36	0.128571
chr5	9411649	9411963	DEL	314	0.999248
chr5	9426458	9426458	INS	31	0.0827068
chr5	9468600	9468600	INS	32	0.0037594
chr5	9478918	9478951	DEL	33	0.00075188
chr5	9516470	9516502	DEL	32	0.0218045
chr5	9553620	9553620	INS	332	0.00977444
chr5	9561039	9561039	INS	42	0.0842105
chr5	9574697	9574728	DEL	31	0.0669173
chr5	9579970	9580016	DEL	46	0.126316
chr5	9593953	9593953	INS	34	0.167669
chr5	9597514	9598522	DEL	1008	0.00150376
chr5	9601868	9601905	DEL	37	0.12406
chr5	9609630	9609630	INS	32	0.0180451
chr5	9633296	9633296	INS	33	0.0842105
chr5	9680024	9680063	DEL	39	0.00075188
chr5	9693526	9693526	INS	32	0.00075188
chr5	9701223	9701255	DEL	32	0.00676692
chr5	9725753	9725753	INS	73	0.00977444
chr5	9725915	9726075	DEL	160	0.0285714
chr5	9754529	9764526	DEL	9997	0.00075188
chr5	9864625	9864697	DEL	72	0.00827068
chr5	9913929	9913959	DEL	30	0.00451128
chr5	9914916	9915146	DEL	230	0.00451128
chr5	9914916	9915004	DEL	88	0.0037594
chr5	9915129	9915129	INS	138	0.00150376
chr5	9932568	9932568	INS	133	0.00150376
chr5	9932720	9932720	INS	31	0.00300752
chr5	9970740	9970740	INS	3299	0.243609
chr5	9971197	9971231	DEL	34	0.00075188
chr5	9989987	9990200	DEL	213	0.975188
chr5	10000446	10000524	DEL	78	0.00075188
chr5	10005152	10005453	DEL	301	0.983459
chr5	10084366	10084366	INS	38	0.00300752
chr5	10106309	10106309	INS	31	0.00300752
chr5	10112822	10114266	DEL	1444	0.00075188
chr5	10118503	10118503	INS	31	0.012782
chr5	10118508	10118508	INS	321	0.00225564
chr5	10124534	10124604	DEL	70	0.0300752
chr5	10125830	10125830	INS	141	0.0172932
chr5	10143127	10143127	INS	38	0.355639
chr5	10152251	10152282	DEL	31	0.0345865
chr5	10170860	10170909	DEL	49	0.00075188
chr5	10233566	10233638	DEL	72	0.00150376
chr5	10249903	10249936	DEL	33	0.0909774
chr5	10273401	10275245	DEL	1844	0.567669
chr5	10274712	10275301	DEL	589	0.00075188
chr5	10317404	10317462	DEL	58	0.00451128
chr5	10317426	10317426	INS	27	0.0308271
chr5	10343997	10344038	DEL	41	0.00075188
chr5	10344935	10344972	DEL	37	0.154887
chr5	10345029	10345029	INS	46	0.00075188
chr5	10345113	10345113	INS	145	0.00075188
chr5	10345315	10345315	INS	114	0.00075188
chr5	10345336	10345640	DEL	304	0.00150376
chr5	10345345	10345453	DEL	108	0.0308271
chr5	10345402	10345402	INS	91	0.0233083
chr5	10345638	10345638	INS	86	0.0233083
chr5	10345672	10345797	DEL	125	0.134586
chr5	10345783	10345783	INS	50	0.00075188
chr5	10346282	10346461	DEL	179	0.00451128
chr5	10346326	10346404	DEL	78	0.721053
chr5	10346460	10346460	INS	35	0.0293233
chr5	10346906	10346906	INS	175	0.00075188
chr5	10346964	10346964	INS	48	0.00075188
chr5	10347066	10347066	INS	43	0.00075188
chr5	10347144	10347249	DEL	105	0.0157895
chr5	10347202	10347202	INS	222	0.00075188
chr5	10347203	10347203	INS	46	0.00075188
chr5	10347210	10347265	DEL	55	0.0157895
chr5	10356345	10356345	INS	35	0.00601504
chr5	10422717	10422717	INS	316	0.00676692
chr5	10435668	10435708	DEL	40	0.566917
chr5	10455784	10455784	INS	56	0.796992
chr5	10458594	10458594	INS	309	0.0037594
chr5	10458603	10458636	DEL	33	0.00300752
chr5	10458638	10458638	INS	118	0.0037594
chr5	10458854	10458854	INS	182	0.0037594
chr5	10459373	10459373	INS	80	0.00526316
chr5	10508776	10508807	DEL	31	0.206767
chr5	10512923	10512923	INS	59	0.308271
chr5	10521709	10521757	DEL	48	0.117293
chr5	10524251	10524251	INS	35	0.00075188
chr5	10537124	10537124	INS	339	0.00601504
chr5	10545348	10545348	INS	36	0.254135
chr5	10549081	10549225	DEL	144	0.00300752
chr5	10574848	10575184	DEL	336	0.854887
chr5	10586482	10586512	DEL	30	0.00676692
chr5	10594223	10594223	INS	30	0.00075188
chr5	10607990	10608025	DEL	35	0.00075188
chr5	10634870	10634870	INS	322	0.405263
chr5	10638877	10639559	DEL	682	0.207519
chr5	10638927	10639077	DEL	150	0.0150376
chr5	10638968	10638968	INS	113	0.0037594
chr5	10638973	10640116	DEL	1143	0.207519
chr5	10639073	10639381	DEL	308	0.0345865
chr5	10639084	10639144	DEL	60	0.0233083
chr5	10639090	10639304	DEL	214	0.0345865
chr5	10639235	10639697	DEL	462	0.0105263
chr5	10639240	10639295	DEL	55	0.0518797
chr5	10639263	10639263	INS	40	0.00451128
chr5	10639416	10639484	DEL	68	0.00225564
chr5	10639516	10639547	DEL	31	0.0308271
chr5	10639646	10639975	DEL	329	0.0157895
chr5	10639659	10640122	DEL	463	0.0157895
chr5	10639676	10639735	DEL	59	0.0233083
chr5	10639818	10639910	DEL	92	0.0488722
chr5	10639827	10640011	DEL	184	0.124812
chr5	10639894	10639894	INS	151	0.0037594
chr5	10639996	10639996	INS	46	0.00451128
chr5	10640025	10640086	DEL	61	0.00300752
chr5	10681809	10681809	INS	237	0.0631579
chr5	10681890	10681890	INS	233	0.0631579
chr5	10682234	10682292	DEL	58	0.00225564
chr5	10685222	10685222	INS	41	0.423308
chr5	10730488	10730488	INS	63	0.00075188
chr5	10730699	10730699	INS	207	0.00150376
chr5	10730745	10730745	INS	551	0.00902256
chr5	10731137	10731137	INS	60	0.00075188
chr5	10739212	10739242	DEL	30	0.00075188
chr5	10739231	10739231	INS	33	0.00075188
chr5	10756069	10756404	DEL	335	0.213534
chr5	10757132	10757132	INS	72	0.00150376
chr5	10758407	10758446	DEL	39	0.206015
chr5	10761387	10761387	INS	36	0.0112782
chr5	10770614	10770646	DEL	32	0.00075188
chr5	10797503	10798311	INV	808	0.00075188
chr5	10799456	10799456	INS	36	0.277444
chr5	10884230	10884270	DEL	40	0.037594
chr5	10907994	10907994	INS	193	0.00300752
chr5	10957498	10957498	INS	31	0.00225564
chr5	10976119	10976119	INS	32	0.184962
chr5	10984581	10984581	INS	58	0.0037594
chr5	10994374	10994412	DEL	38	0.13609
chr5	10994471	10994471	INS	57	0.00300752
chr5	11069643	11069693	DEL	50	0.00075188
chr5	11070963	11071005	DEL	42	0.00075188
chr5	11079192	11079192	INS	56	0.0804511
chr5	11120421	11120421	INS	43	0.00075188
chr5	11120536	11120536	INS	168	0.827068
chr5	11120547	11120665	DEL	118	0.104511
chr5	11120666	11120666	INS	179	0.827068
chr5	11128722	11128762	DEL	40	0.109023
chr5	11128967	11128967	INS	259	0.00150376
chr5	11128991	11128991	INS	71	0.0481203
chr5	11129131	11129204	DEL	73	0.00526316
chr5	11129195	11129195	INS	245	0.00150376
chr5	11129226	11129226	INS	73	0.407519
chr5	11129303	11129303	INS	36	0.0481203
chr5	11142631	11142631	INS	31	0.00075188
chr5	11143913	11143913	INS	185	0.243609
chr5	11143971	11143971	INS	991	0.00676692
chr5	11144051	11144051	INS	44	0.157895
chr5	11144128	11144128	INS	174	0.243609
chr5	11162729	11162729	INS	325	0.0255639
chr5	11228295	11228327	DEL	32	0.00075188
chr5	11229639	11229671	DEL	32	0.00075188
chr5	11240357	11240357	INS	51	0.00150376
chr5	11257130	11257357	DEL	227	0.00075188
chr5	11258384	11258434	DEL	50	0.00075188
chr5	11262763	11262763	INS	34	0.00150376
chr5	11283675	11283708	DEL	33	0.00902256
chr5	11285871	11285871	INS	87	0.333835
chr5	11310787	11310908	DEL	121	0.00601504
chr5	11311353	11311353	INS	112	0.175188
chr5	11311448	11311448	INS	117	0.175188
chr5	11312003	11312003	INS	98	0.175188
chr5	11312697	11312697	INS	27	0.0473684
chr5	11338914	11339238	DEL	324	0.95188
chr5	11338925	11338956	DEL	31	0.00075188
chr5	11348655	11348655	INS	223	0.00526316
chr5	11376321	11376321	INS	32	0.12406
chr5	11382608	11382643	DEL	35	0.00225564
chr5	11391152	11391152	INS	299	0.216541
chr5	11404603	11404635	DEL	32	0.0293233
chr5	11407769	11407769	INS	32	0.018797
chr5	11429115	11429158	DEL	43	0.00075188
chr5	11433209	11433239	DEL	30	0.00676692
chr5	11439743	11439777	DEL	34	0.00075188
chr5	11442803	11442803	INS	32	0.00150376
chr5	11443351	11443396	DEL	45	0.00676692
chr5	11486284	11486284	INS	54	0.00075188
chr5	11547269	11547301	DEL	32	0.00526316
chr5	11623789	11623819	DEL	30	0.0210526
chr5	11625399	11625435	DEL	36	0.00075188
chr5	11641657	11641773	DEL	116	0.0157895
chr5	11641789	11641789	INS	41	0.00150376
chr5	11662182	11662182	INS	28	0.0894737
chr5	11690742	11690772	DEL	30	0.00225564
chr5	11715140	11715140	INS	309	0.00075188
chr5	11816608	11817462	DUP	854	0.0218045
chr5	11816657	11817124	DEL	467	0.00300752
chr5	11816745	11816932	DEL	187	0.00977444
chr5	11816889	11816889	INS	36	0.0240602
chr5	11816915	11817350	DEL	435	0.121805
chr5	11816976	11816976	INS	53	0.0240602
chr5	11817027	11817027	INS	205	0.00075188
chr5	11817078	11817312	DEL	234	0.00526316
chr5	11817118	11817118	INS	38	0.0240602
chr5	11817184	11817276	DEL	92	0.0263158
chr5	11817250	11817250	INS	41	0.0240602
chr5	11847127	11847157	DEL	30	0.00526316
chr5	11879343	11879343	INS	84	0.282707
chr5	11880540	11880725	DEL	185	0.00601504
chr5	11880611	11880739	DEL	128	0.966917
chr5	11880810	11880810	INS	73	0.00451128
chr5	11914238	11914288	DEL	50	0.00075188
chr5	11933521	11933521	INS	36	0.223308
chr5	11937769	11937853	DEL	84	0.00075188
chr5	11968804	11968839	DEL	35	0.00075188
chr5	11970054	11970054	INS	182	0.00300752
chr5	11970098	11970098	INS	34	0.00526316
chr5	12003127	12003127	INS	30	0.117293
chr5	12037378	12037458	DEL	80	0.0263158
chr5	12046548	12046548	INS	29	0.157143
chr5	12056838	12057157	DEL	319	0.00676692
chr5	12056933	12056933	INS	100	0.272932
chr5	12056990	12057118	DEL	128	0.00601504
chr5	12057029	12057029	INS	96	0.272932
chr5	12057131	12057131	INS	30	0.00075188
chr5	12057348	12057348	INS	31	0.00075188
chr5	12057424	12057487	DEL	63	0.0142857
chr5	12057460	12057636	DEL	176	0.00075188
chr5	12057699	12057699	INS	33	0.00075188
chr5	12070012	12070042	DEL	30	0.0984962
chr5	12071315	12071414	DEL	99	0.00676692
chr5	12090694	12090727	DEL	33	0.00075188
chr5	12133144	12133177	DEL	33	0.00225564
chr5	12186376	12186680	DEL	304	0.199248
chr5	12194434	12325004	DUP	130570	0.00075188
chr5	12202158	12202158	INS	38	0.012782
chr5	12230021	12230061	DEL	40	0.00601504
chr5	12309993	12309993	INS	34	0.192481
chr5	12314102	12314139	DEL	37	0.00150376
chr5	12319689	12319689	INS	30	0.768421
chr5	12370196	12370227	DEL	31	0.0150376
chr5	12388085	12388085	INS	31	0.012782
chr5	12420862	12420862	INS	309	0.00601504
chr5	12425900	12426496	DEL	596	0.093985
chr5	12425910	12426055	DEL	145	0.0180451
chr5	12426084	12426525	DEL	441	0.00902256
chr5	12426135	12426192	DEL	57	0.0278195
chr5	12426229	12426297	DEL	68	0.0075188
chr5	12426306	12426522	DEL	216	0.0157895
chr5	12426413	12426530	DEL	117	0.0548872
chr5	12426426	12426496	DEL	70	0.0548872
chr5	12426631	12426780	DEL	149	0.299248
chr5	12426791	12426791	INS	46	0.00827068
chr5	12426912	12428626	DEL	1714	0.0180451
chr5	12435541	12435598	DEL	57	0.36015
chr5	12435573	12435573	INS	34	0.00150376
chr5	12443050	12443091	DEL	41	0.00150376
chr5	12470710	12473612	DEL	2902	0.00075188
chr5	12479114	12479114	INS	32	0.385714
chr5	12490856	12490856	INS	128	0.0180451
chr5	12499828	12499828	INS	30	0.0037594
chr5	12546736	12546766	DEL	30	0.0165414
chr5	12648044	12648044	INS	47	0.137594
chr5	12648058	12648088	DEL	30	0.00150376
chr5	12656674	12657934	INV	1260	0.00075188
chr5	12667166	12667207	DEL	41	0.00676692
chr5	12679975	12679975	INS	31	0.00225564
chr5	12685831	12685831	INS	19922	0.0255639
chr5	12695093	12695093	INS	30	0.0293233
chr5	12702467	12702467	INS	30	0.0037594
chr5	12708487	12708528	DEL	41	0.00150376
chr5	12723437	12723467	DEL	30	0.00150376
chr5	12769545	12769599	DEL	54	0.447368
chr5	12810906	12820412	DEL	9506	0.454135
chr5	12835001	12835001	INS	30	0.3
chr5	12851524	12855185	DEL	3661	0.00300752
chr5	12880619	12880619	INS	34	0.00150376
chr5	12915880	12915880	INS	56	0.142857
chr5	12915935	12915965	DEL	30	0.0105263
chr5	12927097	12927097	INS	134	0.00075188
chr5	12953411	12953411	INS	32	0.024812
chr5	12959139	12959169	DEL	30	0.0330827
chr5	12959150	12959150	INS	34	0.0413534
chr5	12967730	12967790	DEL	60	0.00601504
chr5	12977379	12977418	DEL	39	0.00075188
chr5	12999151	12999202	DEL	51	0.00676692
chr5	13029110	13029169	DEL	59	0.0172932
chr5	13029224	13029224	INS	151	0.00526316
chr5	13029279	13029279	INS	215	0.00526316
chr5	13029359	13029359	INS	92	0.00526316
chr5	13036246	13036281	DEL	35	0.00075188
chr5	13053624	13059790	DEL	6166	0.00075188
chr5	13132788	13132824	DEL	36	0.0601504
chr5	13141056	13141119	DEL	63	0.00075188
chr5	13165389	13165429	DEL	40	0.00075188
chr5	13165551	13165551	INS	466	0.00451128
chr5	13165551	13165551	INS	1006	0.00451128
chr5	13174916	13174991	DEL	75	0.00075188
chr5	13192964	13192996	DEL	32	0.0518797
chr5	13217038	13217094	DEL	56	0.00075188
chr5	13225625	13225658	DEL	33	0.00075188
chr5	13265328	13265328	INS	36	0.00977444
chr5	13266026	13266068	DEL	42	0.786466
chr5	13288369	13288399	DEL	30	0.00601504
chr5	13298315	13298345	DEL	30	0.00075188
chr5	13309661	13309709	DEL	48	0.21203
chr5	13310065	13310065	INS	42	0.012782
chr5	13311066	13311100	DEL	34	0.209023
chr5	13329866	13330100	DEL	234	0.0195489
chr5	13329894	13329955	DEL	61	0.192481
chr5	13329950	13329950	INS	145	0.00150376
chr5	13330073	13330073	INS	110	0.00150376
chr5	13330075	13330363	DEL	288	0.211278
chr5	13330211	13330211	INS	58	0.0466165
chr5	13330332	13330362	DEL	30	0.012782
chr5	13330359	13330359	INS	55	0.0466165
chr5	13349469	13349503	DEL	34	0.0676692
chr5	13359711	13359768	DEL	57	0.00075188
chr5	13360868	13360906	DEL	38	0.00075188
chr5	13372005	13372035	DEL	30	0.00526316
chr5	13374120	13374152	DEL	32	0.012782
chr5	13399847	13399921	DEL	74	0.159398
chr5	13416480	13422742	DEL	6262	0.180451
chr5	13420640	13420640	INS	57	0.0586466
chr5	13427578	13427578	INS	33	0.00225564
chr5	13427589	13427641	DEL	52	0.333083
chr5	13427608	13427608	INS	170	0.00075188
chr5	13449042	13449042	INS	30	0.602256
chr5	13465675	13465705	DEL	30	0.0195489
chr5	13482572	13482572	INS	31	0.00075188
chr5	13517492	13517492	INS	32	0.0037594
chr5	13528252	13528252	INS	319	0.0639098
chr5	13554517	13554550	DEL	33	0.012782
chr5	13598562	13598562	INS	196	0.0255639
chr5	13616992	13617025	DEL	33	0.00075188
chr5	13617698	13617739	DEL	41	0.00075188
chr5	13655452	13655452	INS	210	0.00075188
chr5	13655523	13655742	DEL	219	0.018797
chr5	13655679	13655679	INS	195	0.00075188
chr5	13655757	13655803	DEL	46	0.00150376
chr5	13802980	13803035	DEL	55	0.178947
chr5	13827487	13827487	INS	617	0.374436
chr5	13829899	13829929	DEL	30	0.37594
chr5	13842431	13842431	INS	36	0.0578947
chr5	13855205	13855520	DEL	315	0.426316
chr5	13894974	13895271	DEL	297	0.979699
chr5	13951201	13951232	DEL	31	0.00075188
chr5	13965480	13965565	DEL	85	0.00075188
chr5	13967752	13967872	DEL	120	0.455639
chr5	13982452	13982452	INS	30	0.131579
chr5	13982573	13982573	INS	31	0.131579
chr5	13982683	13982683	INS	30	0.131579
chr5	14008297	14008297	INS	32	0.0909774
chr5	14015602	14015602	INS	127	0.405263
chr5	14044565	14044565	INS	32	0.0157895
chr5	14055752	14055794	DEL	42	0.0398496
chr5	14116342	14116342	INS	31	0.00075188
chr5	14140188	14140188	INS	32	0.0105263
chr5	14157396	14157601	DEL	205	0.00075188
chr5	14157462	14157496	DEL	34	0.00225564
chr5	14157534	14157534	INS	52	0.248872
chr5	14202296	14202327	DEL	31	0.056391
chr5	14224837	14224837	INS	319	0.00225564
chr5	14226892	14226892	INS	27	0.00451128
chr5	14263363	14263413	DEL	50	0.00225564
chr5	14303023	14303023	INS	72	0.0037594
chr5	14303136	14303136	INS	141	0.0037594
chr5	14303188	14303259	DEL	71	0.158647
chr5	14306163	14306163	INS	117	0.0300752
chr5	14308325	14308325	INS	30	0.0443609
chr5	14308673	14308757	DEL	84	0.0593985
chr5	14346818	14347382	DUP	564	0.0165414
chr5	14347009	14347009	INS	295	0.00300752
chr5	14347037	14347037	INS	714	0.0481203
chr5	14347060	14347060	INS	962	0.0481203
chr5	14347083	14347083	INS	400	0.00300752
chr5	14347092	14347092	INS	1507	0.0481203
chr5	14347130	14347130	INS	49	0.0285714
chr5	14347292	14347292	INS	204	0.00300752
chr5	14347342	14347342	INS	54	0.0285714
chr5	14348788	14348788	INS	41	0.00075188
chr5	14349250	14349287	DEL	37	0.00150376
chr5	14380284	14380320	DEL	36	0.0586466
chr5	14396444	14396474	DEL	30	0.103008
chr5	14403054	14403054	INS	54	0.00075188
chr5	14403317	14403317	INS	689	0.00075188
chr5	14403406	14403406	INS	164	0.00075188
chr5	14403436	14403589	DEL	153	0.259398
chr5	14403595	14403595	INS	40	0.0466165
chr5	14403817	14403850	DEL	33	0.0120301
chr5	14403829	14403829	INS	42	0.0466165
chr5	14403851	14403851	INS	282	0.00075188
chr5	14511660	14511708	DEL	48	0.352632
chr5	14515220	14515253	DEL	33	0.0488722
chr5	14522401	14522401	INS	31	0.00526316
chr5	14538301	14538392	DEL	91	0.00075188
chr5	14539820	14539820	INS	34	0.00150376
chr5	14540673	14541689	DEL	1016	0.0037594
chr5	14632100	14632100	INS	38	0.0451128
chr5	14634113	14634113	INS	61	0.0421053
chr5	14634131	14634131	INS	3036	0.0421053
chr5	14634140	14634140	INS	1521	0.0345865
chr5	14634176	14634176	INS	1829	0.0421053
chr5	14634186	14634186	INS	89	0.0421053
chr5	14634244	14634244	INS	224	0.0406015
chr5	14634273	14634303	DEL	30	0.00225564
chr5	14634302	14634302	INS	397	0.00977444
chr5	14634362	14634362	INS	67	0.0421053
chr5	14634388	14634388	INS	241	0.00075188
chr5	14634390	14635147	DUP	757	0.00977444
chr5	14634533	14634533	INS	55	0.00075188
chr5	14634565	14634595	DEL	30	0.00075188
chr5	14634634	14634782	DEL	148	0.00075188
chr5	14634681	14634681	INS	163	0.00075188
chr5	14634718	14634718	INS	67	0.0421053
chr5	14634726	14635112	DEL	386	0.0037594
chr5	14634754	14634754	INS	601	0.00977444
chr5	14634804	14634804	INS	320	0.00075188
chr5	14634814	14634844	DEL	30	0.0255639
chr5	14634879	14635156	DEL	277	0.0037594
chr5	14634910	14634910	INS	569	0.00977444
chr5	14634943	14635041	DEL	98	0.0315789
chr5	14635005	14635005	INS	131	0.00075188
chr5	14635085	14635085	INS	273	0.00075188
chr5	14635146	14635146	INS	33	0.00075188
chr5	14635354	14635354	INS	190	0.00075188
chr5	14657486	14657519	DEL	33	0.00075188
chr5	14685819	14685819	INS	222	0.0541353
chr5	14703324	14703358	DEL	34	0.0954887
chr5	14736007	14736037	DEL	30	0.0157895
chr5	14744289	14744319	DEL	30	0.00075188
chr5	14792995	14792995	INS	152	0.00150376
chr5	14793024	14793024	INS	28	0.127068
chr5	14797099	14797099	INS	320	0.00225564
chr5	14805502	14805535	DEL	33	0.00075188
chr5	14876682	14876716	DEL	34	0.00225564
chr5	14895874	14895905	DEL	31	0.0112782
chr5	14900492	14900492	INS	31	0.00075188
chr5	14924471	14924503	DEL	32	0.0172932
chr5	14924503	14924503	INS	31	0.00526316
chr5	14928977	14928977	INS	35	0.107519
chr5	14942982	14943015	DEL	33	0.0421053
chr5	14980197	14980229	DEL	32	0.00075188
chr5	14982242	14982242	INS	32	0.00150376
chr5	14989020	14989050	DEL	30	0.0285714
chr5	14994555	15000362	DUP	5807	0.00150376
chr5	15005236	15005269	DEL	33	0.0270677
chr5	15005345	15005466	DEL	121	0.00075188
chr5	15005526	15005526	INS	31	0.0037594
chr5	15013495	15013526	DEL	31	0.0744361
chr5	15020693	15020693	INS	31	0.00075188
chr5	15071917	15071961	DEL	44	0.00075188
chr5	15088514	15088514	INS	48	0.00225564
chr5	15119240	15119270	DEL	30	0.0345865
chr5	15139582	15139668	DEL	86	0.0165414
chr5	15171918	15171918	INS	30	0.0759398
chr5	15253969	15254001	DEL	32	0.00075188
chr5	15265282	15265282	INS	34	0.018797
chr5	15265282	15265282	INS	68	0.018797
chr5	15265310	15265401	DEL	91	0.0443609
chr5	15265396	15265396	INS	36	0.018797
chr5	15265454	15265454	INS	136	0.018797
chr5	15309579	15309579	INS	33	0.00150376
chr5	15320542	15320572	DEL	30	0.00300752
chr5	15333772	15333772	INS	31	0.00075188
chr5	15379727	15379727	INS	61	0.00601504
chr5	15379727	15379727	INS	598	0.0135338
chr5	15379764	15379823	DEL	59	0.00150376
chr5	15394133	15394164	DEL	31	0.00300752
chr5	15394676	15394714	DEL	38	0.0180451
chr5	15394758	15394758	INS	34	0.0037594
chr5	15395048	15395048	INS	179	0.00225564
chr5	15395085	15395121	DEL	36	0.00827068
chr5	15410942	15410975	DEL	33	0.0112782
chr5	15426143	15426143	INS	31	0.362406
chr5	15440940	15440972	DEL	32	0.00827068
chr5	15652341	15652446	DEL	105	0.00075188
chr5	15707429	15707479	DEL	50	0.00075188
chr5	15719357	15720838	DEL	1481	0.112782
chr5	15748064	15748124	DEL	60	0.476692
chr5	15818719	15818750	DEL	31	0.00601504
chr5	15906432	15912559	DEL	6127	0.00075188
chr5	15917639	15917671	DEL	32	0.012782
chr5	15942476	15942821	DEL	345	0.216541
chr5	15942843	15942906	DEL	63	0.215038
chr5	15976142	15976184	DEL	42	0.00075188
chr5	16016382	16016413	DEL	31	0.00075188
chr5	16052654	16052654	INS	30	0.00075188
chr5	16085944	16085975	DEL	31	0.0699248
chr5	16098769	16098769	INS	122	0.00075188
chr5	16124705	16125381	DEL	676	0.0421053
chr5	16125620	16125650	DEL	30	0.00977444
chr5	16149900	16150667	DEL	767	0.00827068
chr5	16151650	16151688	DEL	38	0.00150376
chr5	16166987	16166987	INS	31	0.00300752
chr5	16276760	16276887	DEL	127	0.00075188
chr5	16276899	16276944	DEL	45	0.00150376
chr5	16277361	16277361	INS	38	0.789474
chr5	16354655	16354694	DEL	39	0.00075188
chr5	16359305	16359337	DEL	32	0.00075188
chr5	16367008	16367046	DEL	38	0.0105263
chr5	16391674	16391674	INS	322	0.093985
chr5	16433450	16433484	DEL	34	0.00075188
chr5	16442908	16442941	DEL	33	0.00977444
chr5	16464187	16464187	INS	5985	0.00451128
chr5	16470216	16470216	INS	330	0.018797
chr5	16517156	16517156	INS	35	0.291729
chr5	16524887	16524887	INS	49	0.621053
chr5	16525105	16525157	DEL	52	0.00300752
chr5	16525258	16525311	DEL	53	0.22782
chr5	16535613	16535613	INS	68	0.00075188
chr5	16535627	16535665	DEL	38	0.0075188
chr5	16535734	16535734	INS	80	0.00075188
chr5	16601352	16601405	DEL	53	0.00075188
chr5	16623569	16623599	DEL	30	0.0150376
chr5	16624279	16624331	DEL	52	0.745113
chr5	16631260	16631294	DEL	34	0.00075188
chr5	16645334	16645376	DEL	42	0.00075188
chr5	16662317	16662317	INS	31	0.00075188
chr5	16663333	16663364	DEL	31	0.0932331
chr5	16696592	16696636	DEL	44	0.327068
chr5	16716506	16716506	INS	311	0.337594
chr5	16719069	16719069	INS	31	0.00526316
chr5	16747920	16747951	DEL	31	0.00300752
chr5	16762115	16762145	DEL	30	0.00075188
chr5	16766165	16766224	DEL	59	0.00075188
chr5	16792128	16792159	DEL	31	0.0037594
chr5	16796344	16796378	DEL	34	0.0556391
chr5	16821440	16821479	DEL	39	0.0315789
chr5	16848157	16848157	INS	39	0.00075188
chr5	16882915	16882915	INS	6085	0.0255639
chr5	16889492	16889524	DEL	32	0.0834586
chr5	16891316	16891357	DEL	41	0.402256
chr5	16895759	16895790	DEL	31	0.127068
chr5	16912802	16912848	DEL	46	0.0037594
chr5	16944095	16944159	DEL	64	0.345113
chr5	16944173	16944173	INS	34	0.00526316
chr5	16951699	16951733	DEL	34	0.0278195
chr5	16960241	16960241	INS	30	0.00075188
chr5	16982362	16982396	DEL	34	0.0105263
chr5	16982815	16982909	DEL	94	0.278947
chr5	16982823	16982823	INS	56	0.209774
chr5	16982852	16982852	INS	318	0.0037594
chr5	16989424	16989424	INS	30	0.0165414
chr5	16991888	16991921	DEL	33	0.00075188
chr5	16993549	16993583	DEL	34	0.0157895
chr5	16996754	16996754	INS	193	0.0075188
chr5	16998786	16998786	INS	31	0.00827068
chr5	17011299	17011333	DEL	34	0.0488722
chr5	17023105	17024000	DEL	895	0.00075188
chr5	17024112	17024112	INS	188	0.00075188
chr5	17039845	17039845	INS	32	0.00300752
chr5	17051786	17051786	INS	170	0.00225564
chr5	17051975	17051975	INS	60	0.104511
chr5	17056792	17058400	DEL	1608	0.00150376
chr5	17063209	17063209	INS	32	0.110526
chr5	17067056	17067056	INS	37	0.00075188
chr5	17084097	17084128	DEL	31	0.0526316
chr5	17085680	17085680	INS	32	0.018797
chr5	17101176	17101176	INS	373	0.00225564
chr5	17101208	17101208	INS	50	0.0112782
chr5	17101307	17101307	INS	96	0.0112782
chr5	17101379	17101379	INS	217	0.00225564
chr5	17101452	17101605	DEL	153	0.0255639
chr5	17101615	17101615	INS	106	0.0112782
chr5	17101630	17101630	INS	313	0.00225564
chr5	17124832	17124876	DEL	44	0.00526316
chr5	17146733	17146765	DEL	32	0.130075
chr5	17158670	17158704	DEL	34	0.00075188
chr5	17171602	17171602	INS	1716	0.037594
chr5	17171603	17171603	INS	41	0.037594
chr5	17208560	17208595	DEL	35	0.00075188
chr5	17217055	17217055	INS	36	0.0142857
chr5	17217102	17217143	DEL	41	0.00075188
chr5	17246573	17246624	DEL	51	0.0330827
chr5	17314372	17314372	INS	30	0.00150376
chr5	17324823	17324862	DEL	39	0.0112782
chr5	17339416	17339416	INS	36	0.0157895
chr5	17342674	17357048	DEL	14374	0.0112782
chr5	17350281	17350281	INS	36	0.276692
chr5	17389815	17390093	DEL	278	0.0233083
chr5	17390076	17390108	DEL	32	0.0308271
chr5	17390084	17390378	DEL	294	0.157143
chr5	17390366	17390397	DEL	31	0.0240602
chr5	17421136	17421171	DEL	35	0.0112782
chr5	17423228	17423262	DEL	34	0.00075188
chr5	17432069	17432069	INS	30	0.0225564
chr5	17464365	17464395	DEL	30	0.0270677
chr5	17482702	17484755	DEL	2053	0.00075188
chr5	17493387	17493387	INS	40	0.706767
chr5	17518287	17518318	DEL	31	0.00075188
chr5	17522010	17522047	DEL	37	0.00075188
chr5	17524088	17524129	DEL	41	0.00075188
chr5	17527481	17527513	DEL	32	0.00075188
chr5	17527530	17584445	DEL	56915	0.00300752
chr5	17527531	17530015	INV	2484	0.0150376
chr5	17529982	17599622	DUP	69640	0.227068
chr5	17580549	17599621	DUP	19072	0.00300752
chr5	17582270	17582270	INS	1388	0.959398
chr5	17583476	17589659	INV	6183	0.00075188
chr5	17585693	17587457	DEL	1764	0.400752
chr5	17586114	17586211	DEL	97	0.00526316
chr5	17587162	17588929	DEL	1767	0.00075188
chr5	17587286	17587286	INS	5054	0.0195489
chr5	17587288	17587288	INS	3301	0.0195489
chr5	17587288	17587288	INS	1657	0.496992
chr5	17587880	17587977	DEL	97	0.0037594
chr5	17589783	17589783	INS	3335	0.00075188
chr5	17591100	17591149	DEL	49	0.00075188
chr5	17593650	17593650	INS	3398	0.00451128
chr5	17594096	17594134	DEL	38	0.00075188
chr5	17597113	17597158	DEL	45	0.00075188
chr5	17597989	17598718	DEL	729	0.00225564
chr5	17598008	17599487	DEL	1479	0.0112782
chr5	17598185	17598281	DEL	96	0.00451128
chr5	17598266	17598992	DEL	726	0.00225564
chr5	17598415	17598415	INS	2682	0.410526
chr5	17599626	17601387	DEL	1761	0.00150376
chr5	17601528	17602000	DEL	472	0.00075188
chr5	17602034	17603090	DEL	1056	0.00075188
chr5	17603205	17604227	DEL	1022	0.00075188
chr5	17618007	17641326	DEL	23319	0.00526316
chr5	17619167	17620709	DEL	1542	0.0135338
chr5	17642088	17645437	DEL	3349	0.00225564
chr5	17651923	17651923	INS	77	0.0218045
chr5	17652062	17652062	INS	44	0.0218045
chr5	17663766	17665235	DEL	1469	0.00075188
chr5	17669217	17669951	DEL	734	0.012782
chr5	17695922	17695956	DEL	34	0.454135
chr5	17712045	17712077	DEL	32	0.0135338
chr5	17712498	17712498	INS	342	0.697744
chr5	17712709	17715745	DUP	3036	0.122556
chr5	17713081	17713081	INS	3020	0.00451128
chr5	17714834	17714834	INS	32	0.00075188
chr5	17726266	17726266	INS	32	0.542857
chr5	17775141	17775172	DEL	31	0.00075188
chr5	17812086	17812086	INS	487	0.133083
chr5	17812088	17812088	INS	189	0.0421053
chr5	17812092	17812092	INS	823	0.133083
chr5	17812185	17812185	INS	249	0.0421053
chr5	17812251	17812251	INS	384	0.133083
chr5	17812341	17812341	INS	324	0.133083
chr5	17812343	17812343	INS	485	0.133083
chr5	17812379	17812379	INS	93	0.0676692
chr5	17823262	17823262	INS	38	0.0390977
chr5	17841145	17841176	DEL	31	0.00075188
chr5	17866501	17866501	INS	30	0.00150376
chr5	17883871	17883871	INS	48	0.716541
chr5	17895153	17895286	DEL	133	0.0240602
chr5	17900559	17900559	INS	86	0.018797
chr5	17900609	17900609	INS	54	0.018797
chr5	17900652	17900652	INS	204	0.0593985
chr5	17900718	17900718	INS	74	0.018797
chr5	17903216	17903216	INS	96	0.0383459
chr5	17920647	17920647	INS	118	0.313534
chr5	17923916	17924245	DEL	329	0.00601504
chr5	17924211	17924242	DEL	31	0.00902256
chr5	17942355	17942355	INS	31	0.00225564
chr5	17942889	17943016	DEL	127	0.00451128
chr5	17942949	17943014	DEL	65	0.868421
chr5	17959610	17959646	DEL	36	0.0744361
chr5	17965703	17965735	DEL	32	0.264662
chr5	17967732	17967780	DEL	48	0.147368
chr5	17991805	17991858	DEL	53	0.00075188
chr5	18054228	18054228	INS	369	0.0037594
chr5	18071437	18071437	INS	5653	0.00300752
chr5	18077845	18077879	DEL	34	0.00451128
chr5	18087505	18087505	INS	74	0.0120301
chr5	18096780	18096780	INS	87	0.0548872
chr5	18096781	18096781	INS	450	0.0135338
chr5	18096781	18096781	INS	270	0.0135338
chr5	18096841	18096841	INS	87	0.0548872
chr5	18096872	18096872	INS	210	0.0135338
chr5	18096991	18096991	INS	87	0.0548872
chr5	18097007	18097007	INS	29	0.0338346
chr5	18097096	18097096	INS	287	0.0135338
chr5	18171722	18171784	DEL	62	0.207519
chr5	18179371	18179371	INS	33	0.00150376
chr5	18199993	18200025	DEL	32	0.037594
chr5	18204224	18204256	DEL	32	0.0541353
chr5	18254604	18254641	DEL	37	0.0210526
chr5	18257454	18257454	INS	323	0.263158
chr5	18291534	18291565	DEL	31	0.0488722
chr5	18336063	18336063	INS	33	0.00300752
chr5	18346581	18346581	INS	28	0.0142857
chr5	18349127	18349127	INS	31	0.0142857
chr5	18387700	18387730	DEL	30	0.0218045
chr5	18392372	18392421	DEL	49	0.00075188
chr5	18418911	18418945	DEL	34	0.163158
chr5	18444007	18444050	DEL	43	0.00150376
chr5	18444268	18444268	INS	74	0.387218
chr5	18444330	18444330	INS	411	0.00075188
chr5	18444330	18444330	INS	177	0.00075188
chr5	18444363	18444409	DEL	46	0.012782
chr5	18444436	18444436	INS	106	0.00075188
chr5	18444468	18444468	INS	175	0.00075188
chr5	18447766	18447766	INS	76	0.126316
chr5	18447929	18447929	INS	32	0.0616541
chr5	18449962	18449962	INS	30	0.00075188
chr5	18468637	18468637	INS	31	0.0172932
chr5	18469039	18469039	INS	30	0.0172932
chr5	18560478	18560512	DEL	34	0.0526316
chr5	18570048	18570048	INS	317	0.476692
chr5	18595588	18595588	INS	343	0.00676692
chr5	18606829	18606829	INS	45	0.133835
chr5	18633449	18638166	DEL	4717	0.00075188
chr5	18643206	18645489	DEL	2283	0.0142857
chr5	18645484	18645526	DEL	42	0.454135
chr5	18645515	18646711	DEL	1196	0.00977444
chr5	18645515	18648275	DEL	2760	0.00977444
chr5	18646745	18648294	DEL	1549	0.00977444
chr5	18665666	18665666	INS	31	0.0037594
chr5	18673585	18673585	INS	64	0.569925
chr5	18686179	18686209	DEL	30	0.0075188
chr5	18704124	18704154	DEL	30	0.00075188
chr5	18758886	18758926	DEL	40	0.0075188
chr5	18762505	18762505	INS	41	0.00225564
chr5	18762565	18762565	INS	401	0.00150376
chr5	18762591	18762591	INS	914	0.26391
chr5	18762622	18762622	INS	212	0.00150376
chr5	18762630	18762630	INS	351	0.00150376
chr5	18762637	18762637	INS	76	0.0233083
chr5	18762728	18762728	INS	210	0.00150376
chr5	18762940	18762940	INS	30	0.00225564
chr5	18765241	18765274	DEL	33	0.0360902
chr5	18779310	18779351	DEL	41	0.00075188
chr5	18780715	18780715	INS	33	0.0203008
chr5	18800972	18801002	DEL	30	0.00075188
chr5	18804857	18804894	DEL	37	0.0218045
chr5	18873204	18874739	DEL	1535	0.0285714
chr5	18919516	18919516	INS	327	0.00075188
chr5	18948151	18948151	INS	36	0.00075188
chr5	18954079	18954112	DEL	33	0.149624
chr5	18974053	18974053	INS	30	0.0323308
chr5	18997070	18997070	INS	5467	0.00150376
chr5	19069559	19069559	INS	327	0.00075188
chr5	19078445	19078928	DEL	483	0.113534
chr5	19116028	19116028	INS	35	0.00150376
chr5	19180280	19180280	INS	645	0.00150376
chr5	19199604	19199636	DEL	32	0.00075188
chr5	19220435	19220435	INS	134	0.00676692
chr5	19220695	19220695	INS	269	0.00676692
chr5	19220741	19220741	INS	92	0.0894737
chr5	19220742	19220742	INS	222	0.00676692
chr5	19220742	19220742	INS	315	0.00676692
chr5	19220780	19220780	INS	40	0.0894737
chr5	19220953	19220953	INS	186	0.00676692
chr5	19221164	19221274	DEL	110	0.0037594
chr5	19221192	19221247	DEL	55	0.430827
chr5	19221262	19221262	INS	53	0.00601504
chr5	19221520	19221550	DEL	30	0.00075188
chr5	19221663	19221663	INS	33	0.00601504
chr5	19221893	19221893	INS	33	0.00601504
chr5	19253695	19253728	DEL	33	0.0323308
chr5	19277769	19287875	DEL	10106	0.00075188
chr5	19314526	19314566	DEL	40	0.454887
chr5	19314676	19314676	INS	29	0.0548872
chr5	19319309	19319354	DEL	45	0.00075188
chr5	19326296	19326296	INS	317	0.13609
chr5	19334218	19334253	DEL	35	0.00827068
chr5	19353717	19353765	DEL	48	0.540602
chr5	19375164	19376288	DEL	1124	0.349624
chr5	19413713	19414940	INV	1227	0.00075188
chr5	19420282	19420282	INS	31	0.0112782
chr5	19420381	19420381	INS	34	0.0112782
chr5	19447142	19447173	DEL	31	0.0443609
chr5	19466248	19466310	DEL	62	0.367669
chr5	19469175	19469206	DEL	31	0.0729323
chr5	19493534	19493569	DEL	35	0.00526316
chr5	19501178	19501178	INS	30	0.00225564
chr5	19549741	19549773	DEL	32	0.00827068
chr5	19553583	19553583	INS	322	0.00150376
chr5	19593709	19593709	INS	30	0.269925
chr5	19604531	19604568	DEL	37	0.00526316
chr5	19606092	19606092	INS	941	0.0075188
chr5	19647531	19647561	DEL	30	0.00225564
chr5	19703719	19703753	DEL	34	0.00075188
chr5	19741224	19741325	DEL	101	0.00075188
chr5	19774428	19774428	INS	30	0.00075188
chr5	19774809	19774839	DEL	30	0.16015
chr5	19785674	19785708	DEL	34	0.0195489
chr5	19811133	19811163	DEL	30	0.0488722
chr5	19849629	19849629	INS	30	0.00526316
chr5	19849630	19849744	DEL	114	0.841353
chr5	19849714	19849744	DEL	30	0.00075188
chr5	19867642	19867682	DEL	40	0.889474
chr5	19903675	19903714	DEL	39	0.00075188
chr5	19947586	19947617	DEL	31	0.00075188
chr5	19960599	19960743	DEL	144	0.0037594
chr5	19964639	19964676	DEL	37	0.00075188
chr5	19979220	19979250	DEL	30	0.00075188
chr5	19994743	19994777	DEL	34	0.134586
chr5	19994857	19994857	INS	34	0.0661654
chr5	20007677	20007722	DEL	45	0.00451128
chr5	20018788	20019098	DEL	310	0.0195489
chr5	20056692	20056728	DEL	36	0.00075188
chr5	20095367	20095402	DEL	35	0.043609
chr5	20095609	20095609	INS	30	0.00300752
chr5	20115272	20115272	INS	30	0.00150376
chr5	20172224	20172224	INS	66	0.587218
chr5	20242638	20242638	INS	30	0.446617
chr5	20296040	20296428	DEL	388	0.00150376
chr5	20302978	20303054	DEL	76	0.00526316
chr5	20334437	20334474	DEL	37	0.00075188
chr5	20336727	20336757	DEL	30	0.00225564
chr5	20340849	20342297	DEL	1448	0.00075188
chr5	20340881	20344007	DEL	3126	0.00075188
chr5	20342419	20342718	DEL	299	0.00075188
chr5	20342956	20344901	DEL	1945	0.00075188
chr5	20343578	20345027	DEL	1449	0.00075188
chr5	20344818	20345278	DEL	460	0.00075188
chr5	20345132	20345539	DEL	407	0.00075188
chr5	20345315	20347137	DEL	1822	0.00075188
chr5	20347979	20348379	DEL	400	0.00075188
chr5	20360076	20360107	DEL	31	0.633083
chr5	20360100	20360100	INS	91	0.00601504
chr5	20376112	20376112	INS	32	0.0075188
chr5	20377939	20377970	DEL	31	0.106015
chr5	20395622	20395654	DEL	32	0.00075188
chr5	20397153	20397194	DEL	41	0.00075188
chr5	20398765	20398765	INS	192	0.00075188
chr5	20398765	20398765	INS	64	0.00075188
chr5	20398801	20398855	DEL	54	0.297744
chr5	20398873	20398873	INS	58	0.00075188
chr5	20398942	20398974	DEL	32	0.00075188
chr5	20443208	20443208	INS	31	0.00075188
chr5	20463225	20463225	INS	172	0.0503759
chr5	20471981	20471981	INS	281	0.998496
chr5	20501540	20501578	DEL	38	0.506767
chr5	20501586	20501586	INS	30	0.012782
chr5	20509626	20509626	INS	34	0.935338
chr5	20519943	20519975	DEL	32	0.0488722
chr5	20555412	20555443	DEL	31	0.254887
chr5	20557846	20557984	DEL	138	0.433083
chr5	20557973	20558039	DEL	66	0.00977444
chr5	20573811	20573864	DEL	53	0.610526
chr5	20573851	20573851	INS	31	0.00977444
chr5	20591616	20591616	INS	31	0.243609
chr5	20593758	20593800	DEL	42	0.00150376
chr5	20593882	20593913	DEL	31	0.0075188
chr5	20621444	20621501	DEL	57	0.00150376
chr5	20648168	20648230	DEL	62	0.087218
chr5	20664955	20665068	DEL	113	0.00075188
chr5	20674857	20674887	DEL	30	0.825564
chr5	20706213	20706213	INS	405	0.00526316
chr5	20728518	20728553	DEL	35	0.00075188
chr5	20729101	20729131	DEL	30	0.00075188
chr5	20776693	20776727	DEL	34	0.159398
chr5	20789433	20789433	INS	30	0.00075188
chr5	20789449	20789488	DEL	39	0.00225564
chr5	20793382	20793412	DEL	30	0.134586
chr5	20806228	20806228	INS	250	0.0195489
chr5	20824983	20825015	DEL	32	0.0278195
chr5	20834957	20834957	INS	245	0.233083
chr5	20843859	20843895	DEL	36	0.00526316
chr5	20847899	20847932	DEL	33	0.0105263
chr5	20861367	20861367	INS	312	0.00451128
chr5	20870659	20870659	INS	340	0.00075188
chr5	20886606	20887290	DEL	684	0.0075188
chr5	20907527	20907865	DEL	338	0.0105263
chr5	20928749	20928749	INS	318	0.0406015
chr5	20971983	20972014	DEL	31	0.0037594
chr5	20990875	20991073	DEL	198	0.349624
chr5	21115926	21115926	INS	33	0.00075188
chr5	21141339	21141339	INS	28	0.00150376
chr5	21141643	21141643	INS	33	0.00150376
chr5	21141758	21141813	DEL	55	0.203759
chr5	21141783	21141783	INS	93	0.093985
chr5	21142031	21142087	DEL	56	0.00676692
chr5	21142080	21142080	INS	50	0.00150376
chr5	21156080	21156080	INS	34	0.0135338
chr5	21165350	21165350	INS	286	0.00075188
chr5	21194750	21194796	DEL	46	0.00075188
chr5	21207624	21207624	INS	6429	0.213534
chr5	21251962	21252541	DEL	579	0.087218
chr5	21289456	21289456	INS	338	0.00225564
chr5	21338123	21338437	DEL	314	0.957143
chr5	21339188	21339219	DEL	31	0.00150376
chr5	21350301	21350301	INS	28	0.00150376
chr5	21375414	21377249	DEL	1835	0.0037594
chr5	21399053	21399084	DEL	31	0.100752
chr5	21433697	21433697	INS	30	0.00451128
chr5	21450061	21452354	DEL	2293	0.369925
chr5	21458825	21458858	DEL	33	0.00075188
chr5	21468945	21468976	DEL	31	0.0421053
chr5	21477608	21497269	DUP	19661	0.0120301
chr5	21478293	21478458	DEL	165	0.413534
chr5	21481428	21481595	DEL	167	0.00075188
chr5	21481986	21481986	INS	794	0.121053
chr5	21482344	21482344	INS	796	0.218797
chr5	21482402	21483208	DEL	806	0.00451128
chr5	21482677	21482677	INS	809	0.218797
chr5	21482991	21482991	INS	789	0.218797
chr5	21483093	21483093	INS	773	0.218797
chr5	21483419	21483545	DEL	126	0.0458647
chr5	21487666	21487696	DEL	30	0.00150376
chr5	21488997	21488997	INS	29	0.155639
chr5	21489935	21497039	DEL	7104	0.00075188
chr5	21575117	21575149	DEL	32	0.00075188
chr5	21577990	21578020	DEL	30	0.00075188
chr5	21593589	21596834	DEL	3245	0.00075188
chr5	21597088	21597118	DEL	30	0.0233083
chr5	21603286	21603378	DEL	92	0.00150376
chr5	21611737	21614668	DEL	2931	0.0661654
chr5	21641250	21641250	INS	108	0.0819549
chr5	21650882	21650882	INS	71	0.0428571
chr5	21651460	21651783	DEL	323	0.190226
chr5	21651469	21651499	DEL	30	0.0353383
chr5	21710340	21710340	INS	66	0.0203008
chr5	21710411	21710411	INS	1776	0.0789474
chr5	21710476	21710476	INS	71	0.0157895
chr5	21710614	21710649	DEL	35	0.0210526
chr5	21710616	21710616	INS	561	0.0270677
chr5	21710623	21710623	INS	324	0.00676692
chr5	21710676	21710676	INS	34	0.0586466
chr5	21710764	21710764	INS	35	0.0586466
chr5	21710816	21710816	INS	133	0.0157895
chr5	21710825	21710825	INS	862	0.0789474
chr5	21711001	21711001	INS	254	0.0157895
chr5	21711001	21711001	INS	103	0.0157895
chr5	21711053	21711053	INS	443	0.0270677
chr5	21711107	21711181	DEL	74	0.00300752
chr5	21711159	21711159	INS	34	0.0586466
chr5	21711248	21711248	INS	1157	0.0789474
chr5	21711295	21711295	INS	129	0.0157895
chr5	21711392	21711392	INS	603	0.0789474
chr5	21711473	21711473	INS	127	0.0157895
chr5	21753644	21753644	INS	334	0.00150376
chr5	21822218	21822248	DEL	30	0.645865
chr5	21832856	21832888	DEL	32	0.280451
chr5	21832871	21832871	INS	32	0.203008
chr5	21833061	21833061	INS	99	0.203008
chr5	21833135	21833265	DEL	130	0.108271
chr5	21833154	21833154	INS	36	0.203008
chr5	21833253	21833253	INS	84	0.203008
chr5	21833522	21833522	INS	56	0.203008
chr5	21868094	21868094	INS	99	0.0150376
chr5	21868119	21868216	DEL	97	0.0699248
chr5	21872909	21872909	INS	30	0.00451128
chr5	21875594	21875594	INS	229	1
chr5	21879322	21879322	INS	34	0.00225564
chr5	21880620	21880620	INS	29	0.0466165
chr5	21880671	21880701	DEL	30	0.00075188
chr5	21899728	21899728	INS	7336	0.0345865
chr5	21942336	21942336	INS	30	0.00451128
chr5	21945068	21945068	INS	319	0.00225564
chr5	21970844	21970876	DEL	32	0.0270677
chr5	21980327	21980361	DEL	34	0.00075188
chr5	21991533	21991533	INS	53	0.998496
chr5	22035710	22035746	DEL	36	0.00300752
chr5	22059348	22059396	DEL	48	0.00827068
chr5	22100654	22100687	DEL	33	0.00075188
chr5	22107481	22107481	INS	38	0.0308271
chr5	22117491	22117491	INS	32	0.0263158
chr5	22138847	22138847	INS	34	0.0105263
chr5	22153890	22153890	INS	33	0.00075188
chr5	22154436	22154478	DEL	42	0.961654
chr5	22154443	22154443	INS	42	0.00075188
chr5	22202082	22202118	DEL	36	0.00075188
chr5	22244513	22244544	DEL	31	0.122556
chr5	22244741	22244785	DEL	44	0.0879699
chr5	22280101	22282733	DEL	2632	0.00075188
chr5	22308900	22308948	DEL	48	0.588722
chr5	22314945	22315120	DEL	175	0.101504
chr5	22327431	22327470	DEL	39	0.00150376
chr5	22342515	22342584	DEL	69	0.00075188
chr5	22343322	22343358	DEL	36	0.00150376
chr5	22357789	22357852	DEL	63	0.00075188
chr5	22362929	22362969	DEL	40	0.00075188
chr5	22364835	22364876	DEL	41	0.00075188
chr5	22401510	22401552	DEL	42	0.00075188
chr5	22408221	22408221	INS	313	0.0037594
chr5	22416149	22416179	DEL	30	0.00075188
chr5	22418266	22418266	INS	324	0.0263158
chr5	22419304	22419340	DEL	36	0.00075188
chr5	22424004	22424004	INS	30	0.00075188
chr5	22424036	22424071	DEL	35	0.00075188
chr5	22435419	22435419	INS	40	0.00300752
chr5	22472301	22472301	INS	327	0.00150376
chr5	22472550	22472583	DEL	33	0.00075188
chr5	22483750	22483750	INS	42	0.721805
chr5	22489058	22489058	INS	30	0.0142857
chr5	22529030	22529030	INS	114	0.199248
chr5	22532352	22532352	INS	32	0.350376
chr5	22552201	22574141	DUP	21940	0.00075188
chr5	22614475	22614475	INS	46	0.561654
chr5	22626519	22626896	INV	377	0.00075188
chr5	22653993	22654038	DEL	45	0.113534
chr5	22675872	22675872	INS	32	0.15188
chr5	22681231	22681264	DEL	33	0.00150376
chr5	22698711	22698742	DEL	31	0.164662
chr5	22706133	22706133	INS	327	0.00075188
chr5	22752545	22752575	DEL	30	0.0819549
chr5	22796502	22796820	DEL	318	0.13985
chr5	22820016	22820016	INS	30	0.00526316
chr5	22836225	22836225	INS	30	0.00300752
chr5	22873700	22873700	INS	1363	0.698496
chr5	22894790	22894829	DEL	39	0.00526316
chr5	22895416	22895416	INS	32	0.00676692
chr5	22995310	22995310	INS	60	0.0368421
chr5	23008787	23008787	INS	331	0.00150376
chr5	23020592	23020628	DEL	36	0.00075188
chr5	23023267	23023267	INS	898	0.0172932
chr5	23050004	23050042	DEL	38	0.00150376
chr5	23070165	23070165	INS	986	0.0180451
chr5	23165057	23165088	DEL	31	0.0037594
chr5	23197294	23197324	DEL	30	0.00601504
chr5	23213874	23213904	DEL	30	0.00601504
chr5	23229329	23229550	DEL	221	0.00150376
chr5	23288413	23288413	INS	48	0.178947
chr5	23315126	23315126	INS	31	0.00150376
chr5	23324655	23324687	DEL	32	0.0917293
chr5	23339248	23339248	INS	36	0.00300752
chr5	23374429	23374746	DEL	317	0.109774
chr5	23377053	23377053	INS	333	0.093985
chr5	23397284	23397317	DEL	33	0.0421053
chr5	23413641	23413958	DEL	317	0.105263
chr5	23434835	23434873	DEL	38	0.00075188
chr5	23439704	23439739	DEL	35	0.00075188
chr5	23469693	23469693	INS	83	0.73609
chr5	23470072	23470128	DEL	56	0.0120301
chr5	23526900	23526900	INS	83	0.00150376
chr5	23527132	23527132	INS	84	0.00150376
chr5	23527553	23527553	INS	84	0.00150376
chr5	23542019	23542050	DEL	31	0.0706767
chr5	23548775	23548808	DEL	33	0.00150376
chr5	23559643	23559676	DEL	33	0.00075188
chr5	23561461	23561461	INS	30	0.366165
chr5	23573237	23573269	DEL	32	0.00451128
chr5	23573935	23573967	DEL	32	0.00300752
chr5	23573957	23573957	INS	45	0.00300752
chr5	23618389	23618389	INS	40	0.0195489
chr5	23628788	23628788	INS	36	0.0263158
chr5	23631494	23631536	DEL	42	0.00075188
chr5	23633122	23633183	DEL	61	0.018797
chr5	23633144	23633414	DEL	270	0.0684211
chr5	23633247	23633453	DEL	206	0.0684211
chr5	23633266	23633296	DEL	30	0.112782
chr5	23633473	23633548	DEL	75	0.0240602
chr5	23633562	23633562	INS	33	0.00451128
chr5	23657929	23657964	DEL	35	0.00225564
chr5	23677330	23677360	DEL	30	0.0796992
chr5	23695577	23695577	INS	30	0.0112782
chr5	23715627	23715667	DEL	40	0.593985
chr5	23719374	23719404	DEL	30	0.00150376
chr5	23726866	23726896	DEL	30	0.00075188
chr5	23731252	23731287	DEL	35	0.137594
chr5	23836770	23837690	INV	920	0.00075188
chr5	23847598	23847628	DEL	30	0.0037594
chr5	23873271	23873310	DEL	39	0.00225564
chr5	23902886	23905122	DEL	2236	0.431579
chr5	23910314	23910600	DEL	286	0.115038
chr5	23931473	23931507	DEL	34	0.00451128
chr5	23942199	23942199	INS	322	0.00075188
chr5	23954599	23954599	INS	35	0.00526316
chr5	23982652	23982684	DEL	32	0.00150376
chr5	23995135	23995174	DEL	39	0.00601504
chr5	24027898	24028010	DEL	112	0.00676692
chr5	24032360	24032397	DEL	37	0.0195489
chr5	24052802	24052833	DEL	31	0.00075188
chr5	24064380	24064380	INS	33	0.0270677
chr5	24074496	24074496	INS	50	0.024812
chr5	24074536	24074586	DEL	50	0.243609
chr5	24076167	24076202	DEL	35	0.409023
chr5	24079583	24079641	DEL	58	0.00075188
chr5	24091499	24091824	DEL	325	0.64812
chr5	24145533	24145640	DEL	107	0.0721805
chr5	24145630	24145668	DEL	38	0.404511
chr5	24150421	24150421	INS	320	0.0729323
chr5	24151449	24151483	DEL	34	0.00526316
chr5	24207712	24207712	INS	1669	0.0263158
chr5	24217698	24217698	INS	40	0.0706767
chr5	24243717	24243748	DEL	31	0.0864662
chr5	24269284	24269338	DEL	54	0.00075188
chr5	24271395	24271457	DEL	62	0.68797
chr5	24271417	24271417	INS	32	0.0263158
chr5	24277951	24277951	INS	63	0.746617
chr5	24288915	24288946	DEL	31	0.00075188
chr5	24303087	24303087	INS	30	0.00300752
chr5	24308355	24313457	DEL	5102	0.00225564
chr5	24370420	24373328	DEL	2908	0.848872
chr5	24384442	24384472	DEL	30	0.0616541
chr5	24419497	24419528	DEL	31	0.0390977
chr5	24449753	24449785	DEL	32	0.739098
chr5	24450531	24450630	DEL	99	0.0172932
chr5	24452731	24453053	DEL	322	0.852632
chr5	24456143	24456173	DEL	30	0.00075188
chr5	24504507	24504540	DEL	33	0.0293233
chr5	24507743	24507783	DEL	40	0.00075188
chr5	24511543	24511574	DEL	31	0.0075188
chr5	24554119	24554119	INS	63	0.679699
chr5	24554484	24554519	DEL	35	0.00601504
chr5	24574745	24574745	INS	989	0.466917
chr5	24586845	24586845	INS	30	0.00526316
chr5	24603667	24604025	INV	358	0.00075188
chr5	24623719	24623761	DEL	42	0.00075188
chr5	24625588	24625588	INS	34	0.107519
chr5	24705223	24705257	DEL	34	0.0255639
chr5	24710359	24710359	INS	60	0.0263158
chr5	24726054	24726497	INV	443	0.00075188
chr5	24758219	24758267	DEL	48	0.768421
chr5	24767710	24767710	INS	704	0.0037594
chr5	24778641	24778641	INS	2377	0.00300752
chr5	24800244	24800275	DEL	31	0.00075188
chr5	24806198	24806229	DEL	31	0.00225564
chr5	24832507	24832537	DEL	30	0.0225564
chr5	24856420	24856464	DEL	44	0.00075188
chr5	24877209	24877209	INS	39	0.11203
chr5	24904358	24904390	DEL	32	0.0037594
chr5	24918142	24918178	DEL	36	0.00150376
chr5	24958419	24958454	DEL	35	0.00225564
chr5	24958420	24958420	INS	30	0.0511278
chr5	24984794	24984826	DEL	32	0.0774436
chr5	25001981	25001981	INS	39	0.405263
chr5	25009666	25009666	INS	50	0.00676692
chr5	25020070	25020111	DEL	41	0.00977444
chr5	25028850	25028850	INS	32	0.00150376
chr5	25088859	25088859	INS	30	0.00150376
chr5	25088862	25088892	DEL	30	0.118797
chr5	25160651	25160651	INS	30	0.00676692
chr5	25161795	25161795	INS	338	0.00150376
chr5	25171072	25171072	INS	71	0.00075188
chr5	25177181	25177213	DEL	32	0.00075188
chr5	25213661	25213661	INS	321	0.0105263
chr5	25233806	25233806	INS	300	0.121053
chr5	25275304	25275629	DEL	325	0.130827
chr5	25314503	25314840	DEL	337	0.129323
chr5	25314511	25314556	DEL	45	0.129323
chr5	25316089	25316396	DEL	307	0.132331
chr5	25343124	25343154	DEL	30	0.00451128
chr5	25381667	25381705	DEL	38	0.00075188
chr5	25409693	25409736	DEL	43	0.00075188
chr5	25459881	25459931	DEL	50	0.0037594
chr5	25459882	25459882	INS	150	0.0639098
chr5	25459890	25459890	INS	50	0.140602
chr5	25480096	25480307	DEL	211	0.00601504
chr5	25483841	25483841	INS	32	0.00225564
chr5	25484213	25484213	INS	30	0.00225564
chr5	25486122	25486161	DEL	39	0.00150376
chr5	25504633	25504665	DEL	32	0.00075188
chr5	25505043	25505083	DEL	40	0.00075188
chr5	25528163	25528237	DEL	74	0.00225564
chr5	25584519	25584519	INS	149	0.182707
chr5	25596853	25596853	INS	32	0.1
chr5	25620183	25620215	DEL	32	0.00075188
chr5	25624374	25624404	DEL	30	0.00300752
chr5	25652936	25653158	DEL	222	0.0571429
chr5	25654468	25654722	DEL	254	0.00075188
chr5	25666237	25666268	DEL	31	0.0473684
chr5	25682173	25682173	INS	30	0.142105
chr5	25719800	25719800	INS	30	0.0105263
chr5	25761933	25761967	DEL	34	0.00075188
chr5	25777199	25777522	DEL	323	0.997744
chr5	25821681	25822265	DEL	584	0.00075188
chr5	25821743	25822008	DEL	265	0.0308271
chr5	25821985	25822264	DEL	279	0.0210526
chr5	25822293	25822378	DEL	85	0.0210526
chr5	25822427	25822546	DEL	119	0.0120301
chr5	25822721	25823840	DEL	1119	0.0300752
chr5	25830270	25830270	INS	41	0.16391
chr5	25833243	25833541	DEL	298	0.165414
chr5	25833250	25833250	INS	33	0.00075188
chr5	25834752	25834785	DEL	33	0.00526316
chr5	25889695	25892280	DEL	2585	0.00300752
chr5	25901283	25901283	INS	35	0.00075188
chr5	25916534	25916582	DEL	48	0.00075188
chr5	25919190	25919222	DEL	32	0.503008
chr5	25960780	25960812	DEL	32	0.0037594
chr5	25960796	25960796	INS	43	0.00075188
chr5	25999490	25999521	DEL	31	0.170677
chr5	26005901	26005933	DEL	32	0.115038
chr5	26093032	26093032	INS	1908	0.205263
chr5	26093953	26093953	INS	42	0.00150376
chr5	26094377	26094377	INS	321	0.00075188
chr5	26094397	26094397	INS	197	0.00075188
chr5	26094419	26094419	INS	78	0.00150376
chr5	26107108	26107108	INS	32	0.907519
chr5	26111078	26111404	DEL	326	0.994737
chr5	26116098	26116227	DEL	129	0.0157895
chr5	26119047	26119284	DEL	237	0.112782
chr5	26149647	26149647	INS	49	0.146617
chr5	26154127	26154175	DEL	48	0.266917
chr5	26161025	26161025	INS	33	0.580451
chr5	26161839	26161839	INS	42	0.580451
chr5	26186147	26186207	DEL	60	0.318045
chr5	26201328	26201328	INS	39	0.0406015
chr5	26204195	26204195	INS	136	0.634586
chr5	26224304	26224351	DEL	47	0.00075188
chr5	26228667	26228744	DEL	77	0.684962
chr5	26230655	26230745	DEL	90	0.474436
chr5	26230735	26230784	DEL	49	0.187218
chr5	26235984	26235984	INS	92	0.922556
chr5	26296316	26296348	DEL	32	0.00075188
chr5	26309240	26309271	DEL	31	0.00075188
chr5	26324514	26324514	INS	52	0.0120301
chr5	26333005	26333036	DEL	31	0.00977444
chr5	26333011	26333011	INS	36	0.0120301
chr5	26335553	26335553	INS	337	0.0413534
chr5	26344991	26357397	DEL	12406	0.00075188
chr5	26379399	26379431	DEL	32	0.0157895
chr5	26384687	26384736	DEL	49	0.0706767
chr5	26384856	26385481	DEL	625	0.0819549
chr5	26440704	26440780	DEL	76	0.00526316
chr5	26456957	26456957	INS	30	0.062406
chr5	26497287	26497320	DEL	33	0.0240602
chr5	26497322	26497322	INS	44	0.00451128
chr5	26505716	26505817	DEL	101	0.00150376
chr5	26519525	26519626	DEL	101	0.00075188
chr5	26519738	26519865	DEL	127	0.00075188
chr5	26557935	26557977	DEL	42	0.130075
chr5	26580485	26580485	INS	99	0.00075188
chr5	26600609	26600727	DEL	118	0.115789
chr5	26645300	26645300	INS	37	0.00075188
chr5	26653794	26653858	DEL	64	0.402256
chr5	26658472	26658502	DEL	30	0.00451128
chr5	26700061	26700117	DEL	56	0.894737
chr5	26700119	26700119	INS	36	0.00075188
chr5	26730454	26730487	DEL	33	0.00075188
chr5	26751110	26751145	DEL	35	0.0037594
chr5	26762134	26762171	DEL	37	0.00075188
chr5	26781034	26781034	INS	30	0.00150376
chr5	26793390	26793448	DEL	58	0.0195489
chr5	26793487	26793487	INS	140	0.193233
chr5	26793604	26793604	INS	275	0.193233
chr5	26793605	26793646	DEL	41	0.0255639
chr5	26796590	26801788	DEL	5198	0.348872
chr5	26808369	26808459	DEL	90	0.00075188
chr5	26831057	26831057	INS	47	0.373684
chr5	26837020	26837067	DEL	47	0.00075188
chr5	26864194	26864194	INS	64	0.312782
chr5	26864205	26864237	DEL	32	0.0225564
chr5	26868922	26868922	INS	51	0.36015
chr5	26868989	26869019	DEL	30	0.128571
chr5	26869063	26869063	INS	81	0.36015
chr5	26875450	26875489	DEL	39	0.0496241
chr5	26896508	26896541	DEL	33	0.0601504
chr5	26924551	26924551	INS	34	0.0105263
chr5	26952636	26952636	INS	30	0.00075188
chr5	26954390	26954390	INS	30	0.0120301
chr5	26977491	26977491	INS	110	0.00075188
chr5	27105099	27105099	INS	30	0.0345865
chr5	27114396	27114428	DEL	32	0.0338346
chr5	27134010	27134010	INS	326	0.00225564
chr5	27170420	27170420	INS	37	0.00977444
chr5	27271815	27271848	DEL	33	0.0804511
chr5	27327784	27327822	DEL	38	0.00150376
chr5	27329384	27329419	DEL	35	0.0451128
chr5	27334687	27334727	DEL	40	0.00150376
chr5	27344310	27344310	INS	337	0.00225564
chr5	27346685	27346685	INS	32	0.0390977
chr5	27351151	27351151	INS	30	0.0789474
chr5	27351639	27351639	INS	33	0.0789474
chr5	27407810	27407841	DEL	31	0.087218
chr5	27426539	27426539	INS	31	0.00601504
chr5	27426567	27426729	DEL	162	0.0225564
chr5	27426580	27426580	INS	170	0.00075188
chr5	27426664	27426664	INS	894	0.00526316
chr5	27426670	27426670	INS	83	0.00601504
chr5	27426745	27426745	INS	54	0.00601504
chr5	27426819	27426819	INS	532	0.00526316
chr5	27426837	27426837	INS	29	0.00601504
chr5	27427075	27427075	INS	49	0.00601504
chr5	27442540	27442573	DEL	33	0.00075188
chr5	27484563	27484594	DEL	31	0.0218045
chr5	27500293	27500293	INS	36	0.00075188
chr5	27520228	27520268	DEL	40	0.378947
chr5	27524778	27526109	DEL	1331	0.107519
chr5	27530706	27530746	DEL	40	0.00075188
chr5	27537072	27537474	INV	402	0.00075188
chr5	27538965	27538965	INS	30	0.0218045
chr5	27571889	27571889	INS	123	0.660902
chr5	27605504	27605504	INS	348	0.00150376
chr5	27606044	27633261	DEL	27217	0.00225564
chr5	27695986	27695986	INS	31	0.00075188
chr5	27718141	27718173	DEL	32	0.00075188
chr5	27752162	27752194	DEL	32	0.00676692
chr5	27777029	27777067	DEL	38	0.0323308
chr5	27790624	27790624	INS	34	0.0406015
chr5	27790698	27790728	DEL	30	0.00075188
chr5	27790888	27790888	INS	32	0.0406015
chr5	27791015	27791015	INS	31	0.0406015
chr5	27869494	27869494	INS	30	0.00902256
chr5	27916105	27916105	INS	280	0.00300752
chr5	27922092	27922123	DEL	31	0.00075188
chr5	27930013	27930013	INS	30	0.0150376
chr5	27968256	27968287	DEL	31	0.0383459
chr5	27968257	27968257	INS	31	0.0105263
chr5	27969152	27969182	DEL	30	0.0947368
chr5	28006370	28006370	INS	34	0.037594
chr5	28062969	28063002	DEL	33	0.0270677
chr5	28073694	28073724	DEL	30	0.018797
chr5	28073696	28073696	INS	30	0.165414
chr5	28077216	28077264	DEL	48	0.00300752
chr5	28086330	28086364	DEL	34	0.0210526
chr5	28107718	28107752	DEL	34	0.121053
chr5	28164135	28164172	DEL	37	0.00676692
chr5	28189370	28189402	DEL	32	0.0556391
chr5	28215946	28215946	INS	48	0.00075188
chr5	28238048	28238048	INS	30	0.114286
chr5	28240569	28240569	INS	36	0.174436
chr5	28251881	28251881	INS	33	0.110526
chr5	28277815	28277845	DEL	30	0.00075188
chr5	28307159	28307203	DEL	44	0.00075188
chr5	28309114	28309114	INS	970	0.00075188
chr5	28309211	28309387	DEL	176	0.0315789
chr5	28338605	28349743	INV	11138	0.00075188
chr5	28339507	28339537	DEL	30	0.0691729
chr5	28342372	28342372	INS	33	0.0631579
chr5	28356015	28356015	INS	30	0.121053
chr5	28356836	28357124	DEL	288	0.00150376
chr5	28370975	28370975	INS	35	0.390226
chr5	28377889	28377889	INS	72	0.417293
chr5	28381246	28381246	INS	329	0.0255639
chr5	28430688	28430718	DEL	30	0.0075188
chr5	28454271	28454271	INS	109	0.00150376
chr5	28479206	28479240	DEL	34	0.0142857
chr5	28501370	28501402	DEL	32	0.420301
chr5	28558174	28558206	DEL	32	0.00075188
chr5	28559450	28559494	DEL	44	0.00075188
chr5	28560292	28560292	INS	34	0.012782
chr5	28618560	28618560	INS	49	0.00075188
chr5	28618730	28618730	INS	55	0.00075188
chr5	28619026	28619026	INS	87	0.00451128
chr5	28619203	28619259	DEL	56	0.631579
chr5	28619266	28619266	INS	66	0.00075188
chr5	28621678	28621710	DEL	32	0.431579
chr5	28649692	28649737	DEL	45	0.00075188
chr5	28661560	28661560	INS	31	0.087218
chr5	28687635	28687665	DEL	30	0.202256
chr5	28691147	28691147	INS	34	0.227068
chr5	28697631	28697669	DEL	38	0.00300752
chr5	28723788	28723826	DEL	38	0.00075188
chr5	28753137	28753188	DEL	51	0.742857
chr5	28753178	28753178	INS	46	0.00526316
chr5	28755003	28755035	DEL	32	0.00075188
chr5	28797485	28797535	DEL	50	0.34812
chr5	28797609	28797661	DEL	52	0.0360902
chr5	28813470	28813723	DEL	253	0.528571
chr5	28818396	28818396	INS	55	0.457895
chr5	28840365	28840365	INS	31	0.00075188
chr5	28857798	28857798	INS	58	0.0142857
chr5	28881251	28881281	DEL	30	0.00300752
chr5	28890672	28890672	INS	33	0.0105263
chr5	28894649	28894682	DEL	33	0.00150376
chr5	28929540	28929575	DEL	35	0.00225564
chr5	28929545	28929545	INS	71	0.00075188
chr5	28929687	28929687	INS	36	0.00075188
chr5	28958621	28958677	DEL	56	0.00075188
chr5	28974714	28974751	DEL	37	0.00075188
chr5	28976939	28976976	DEL	37	0.00676692
chr5	29069246	29069246	INS	5929	0.196241
chr5	29069520	29069520	INS	1464	0.00075188
chr5	29069825	29069825	INS	237	0.00075188
chr5	29102281	29102281	INS	32	0.00075188
chr5	29183980	29184232	DEL	252	0.00526316
chr5	29226278	29226342	DEL	64	0.00075188
chr5	29235655	29235686	DEL	31	0.0684211
chr5	29235690	29235690	INS	28	0.0330827
chr5	29266869	29266902	DEL	33	0.0225564
chr5	29268635	29268672	DEL	37	0.37218
chr5	29268657	29268657	INS	27	0.0669173
chr5	29271516	29271719	DEL	203	0.0533835
chr5	29292277	29292277	INS	48	0.157143
chr5	29296158	29296318	DEL	160	0.00075188
chr5	29296318	29296359	DEL	41	0.0172932
chr5	29317619	29317709	DEL	90	0.00075188
chr5	29329983	29330026	DEL	43	0.237594
chr5	29337193	29337193	INS	31	0.00601504
chr5	29345602	29345602	INS	30	0.254887
chr5	29346555	29346605	DEL	50	0.155639
chr5	29398059	29398092	DEL	33	0.00075188
chr5	29439293	29439323	DEL	30	0.0270677
chr5	29447619	29447619	INS	32	0.0398496
chr5	29451183	29451228	DEL	45	0.00075188
chr5	29454489	29454489	INS	311	0.0759398
chr5	29457326	29457371	DEL	45	0.0165414
chr5	29458881	29458881	INS	32	0.0255639
chr5	29474129	29474129	INS	30	0.0172932
chr5	29479680	29479743	DEL	63	0.00075188
chr5	29494933	29494933	INS	37	0.0503759
chr5	29496168	29496168	INS	30	0.00075188
chr5	29530093	29539975	DEL	9882	0.0240602
chr5	29533222	29533347	DEL	125	0.264662
chr5	29549464	29549497	DEL	33	0.00075188
chr5	29593909	29593951	DEL	42	0.0203008
chr5	29614173	29614173	INS	32	0.043609
chr5	29646274	29646274	INS	61	0.0541353
chr5	29648680	29648710	DEL	30	0.012782
chr5	29665257	29665293	DEL	36	0.0330827
chr5	29666312	29666312	INS	30	0.109023
chr5	29688709	29689340	INV	631	0.00075188
chr5	29719882	29719919	DEL	37	0.00150376
chr5	29722031	29722065	DEL	34	0.00075188
chr5	29758272	29758306	DEL	34	0.00300752
chr5	29770243	29770288	DEL	45	0.00451128
chr5	29784186	29784186	INS	38	0.795489
chr5	29785705	29785750	DEL	45	0.00827068
chr5	29786501	29786531	DEL	30	0.00451128
chr5	29815075	29815075	INS	38	0.104511
chr5	29815513	29873829	DUP	58316	0.00075188
chr5	29832385	29832385	INS	30	0.00601504
chr5	29837033	29837141	DEL	108	0.00075188
chr5	29837125	29837160	DEL	35	0.477444
chr5	29843979	29843979	INS	145	0.129323
chr5	29844568	29844606	DEL	38	0.00075188
chr5	29858580	29858623	DEL	43	0.547368
chr5	29863658	29863704	DEL	46	0.234586
chr5	29868859	29868926	DEL	67	0.703008
chr5	29874339	29874370	DEL	31	0.0233083
chr5	29927539	29927576	DEL	37	0.0075188
chr5	29944018	29944048	DEL	30	0.0037594
chr5	29958820	29958820	INS	46	0.00300752
chr5	30039537	30039537	INS	40	0.146617
chr5	30077734	30077734	INS	42	0.115789
chr5	30103406	30103443	DEL	37	0.00075188
chr5	30106603	30106603	INS	316	0.00526316
chr5	30203398	30203452	DEL	54	0.00075188
chr5	30210482	30210530	DEL	48	0.00075188
chr5	30235439	30235439	INS	344	0.00075188
chr5	30246244	30246274	DEL	30	0.018797
chr5	30266285	30266318	DEL	33	0.00075188
chr5	30310685	30314486	DEL	3801	0.00150376
chr5	30324196	30324196	INS	30	0.00827068
chr5	30353350	30353396	DEL	46	0.0511278
chr5	30358867	30358903	DEL	36	0.121053
chr5	30375013	30375013	INS	342	0.00827068
chr5	30420690	30420743	DEL	53	0.00075188
chr5	30441308	30441339	DEL	31	0.00451128
chr5	30448326	30448326	INS	34	0.012782
chr5	30457239	30457276	DEL	37	0.00075188
chr5	30459579	30459579	INS	30	0.15188
chr5	30518068	30518153	DEL	85	0.633835
chr5	30518140	30518140	INS	155	0.357143
chr5	30569734	30569781	DEL	47	0.0075188
chr5	30598112	30598146	DEL	34	0.00150376
chr5	30620254	30620254	INS	326	0.0526316
chr5	30647834	30647864	DEL	30	0.00526316
chr5	30663824	30663867	DEL	43	0.00075188
chr5	30665668	30665700	DEL	32	0.00075188
chr5	30670637	30670697	DEL	60	0.0278195
chr5	30670659	30670659	INS	30	0.087218
chr5	30693663	30693663	INS	847	0.00601504
chr5	30747979	30748016	DEL	37	0.00075188
chr5	30864526	30864556	DEL	30	0.0646617
chr5	30895250	30895250	INS	31	0.00150376
chr5	30915413	30915949	DEL	536	0.252632
chr5	30929370	30929370	INS	36	0.343609
chr5	30932012	30932046	DEL	34	0.329323
chr5	30978499	30978499	INS	32	0.227068
chr5	30982205	30982237	DEL	32	0.0729323
chr5	31009398	31009462	DEL	64	0.00150376
chr5	31088828	31088828	INS	69	0.330075
chr5	31129848	31129892	DEL	44	0.00075188
chr5	31141193	31141225	DEL	32	0.0278195
chr5	31176788	31176818	DEL	30	0.00601504
chr5	31190807	31190840	DEL	33	0.00075188
chr5	31191076	31191076	INS	412	0.0729323
chr5	31199523	31199523	INS	32	0.00075188
chr5	31245901	31245901	INS	38	0.00075188
chr5	31292807	31292837	DEL	30	0.306015
chr5	31292826	31292826	INS	64	0.00526316
chr5	31300598	31300633	DEL	35	0.00075188
chr5	31364230	31364268	DEL	38	0.00075188
chr5	31389622	31389670	DEL	48	0.0601504
chr5	31397453	31397453	INS	37	0.221805
chr5	31418245	31418278	DEL	33	0.00075188
chr5	31421900	31421900	INS	39	0.316541
chr5	31436758	31436789	DEL	31	0.00827068
chr5	31480204	31480204	INS	28	0.168421
chr5	31494837	31494837	INS	61	0.00225564
chr5	31509249	31509249	INS	316	0.00150376
chr5	31542469	31542469	INS	33	0.00075188
chr5	31570381	31570437	DEL	56	0.248872
chr5	31576326	31576326	INS	33	0.0172932
chr5	31578435	31578435	INS	30	0.0278195
chr5	31578625	31578625	INS	38	0.0278195
chr5	31587344	31587344	INS	36	0.00300752
chr5	31640101	31640101	INS	28	0.00300752
chr5	31677318	31677639	DEL	321	0.954887
chr5	31682663	31682704	DEL	41	0.0105263
chr5	31689355	31689355	INS	37	0.0977444
chr5	31691380	31691412	DEL	32	0.0037594
chr5	31691501	31691501	INS	56	0.0203008
chr5	31703923	31703961	DEL	38	0.00075188
chr5	31726202	31726237	DEL	35	0.00075188
chr5	31740526	31740557	DEL	31	0.0323308
chr5	31777687	31777687	INS	40	0.0947368
chr5	31777886	31777886	INS	41	0.0947368
chr5	31804664	31804709	DEL	45	0.0842105
chr5	31816289	31816289	INS	36	0.00300752
chr5	31823152	31823183	DEL	31	0.0037594
chr5	31840397	31840431	DEL	34	0.0203008
chr5	31848599	31848632	DEL	33	0.0774436
chr5	31849961	31850036	DEL	75	0.115789
chr5	31850235	31850235	INS	181	0.00150376
chr5	31850263	31850263	INS	48	0.115789
chr5	31862092	31862128	DEL	36	0.00075188
chr5	31887910	31887943	DEL	33	0.00075188
chr5	31906172	31906172	INS	409	0.860902
chr5	31975789	31975821	DEL	32	0.00075188
chr5	31989419	31989419	INS	45	0.0142857
chr5	32039151	32039467	DEL	316	0.0135338
chr5	32039715	32039751	DEL	36	0.00526316
chr5	32042002	32042042	DEL	40	0.589474
chr5	32047177	32047222	DEL	45	0.00075188
chr5	32085199	32085694	DEL	495	0.0037594
chr5	32087279	32087348	DEL	69	0.00075188
chr5	32106097	32167668	DUP	61571	0.0218045
chr5	32142355	32142394	DEL	39	0.00225564
chr5	32142564	32142918	DEL	354	0.00075188
chr5	32142566	32142615	DEL	49	0.0443609
chr5	32155958	32155989	DEL	31	0.0406015
chr5	32184884	32184884	INS	31	0.00075188
chr5	32200607	32200607	INS	28	0.227068
chr5	32208364	32208412	DEL	48	0.0203008
chr5	32208535	32208535	INS	32	0.418797
chr5	32208592	32208592	INS	99	0.00526316
chr5	32208669	32208720	DEL	51	0.00075188
chr5	32208714	32208714	INS	118	0.00526316
chr5	32208860	32208860	INS	49	0.418797
chr5	32211602	32211602	INS	778	0.056391
chr5	32219600	32219600	INS	38	0.153383
chr5	32228609	32228609	INS	34	0.312782
chr5	32260005	32261202	DEL	1197	0.0225564
chr5	32279080	32279112	DEL	32	0.0578947
chr5	32283365	32283365	INS	2138	0.0203008
chr5	32338479	32338479	INS	290	0.435338
chr5	32370330	32370373	DEL	43	0.133835
chr5	32415491	32415525	DEL	34	0.00150376
chr5	32422800	32422800	INS	31	0.00300752
chr5	32452140	32452172	DEL	32	0.0533835
chr5	32465949	32465949	INS	39	0.00075188
chr5	32478032	32478032	INS	33	0.00225564
chr5	32501017	32501017	INS	31	0.00150376
chr5	32560024	32560024	INS	34	0.3
chr5	32564506	32564536	DEL	30	0.0571429
chr5	32568190	32568228	DEL	38	0.0421053
chr5	32571405	32571405	INS	324	0.00150376
chr5	32598796	32598831	DEL	35	0.00075188
chr5	32633181	32633212	DEL	31	0.276692
chr5	32637975	32638007	DEL	32	0.0142857
chr5	32641344	32641388	DEL	44	0.00225564
chr5	32707678	32707736	INV	58	0.00075188
chr5	32728831	32728862	DEL	31	0.00150376
chr5	32741052	32741052	INS	330	0.151128
chr5	32762458	32762458	INS	334	0.293233
chr5	32797048	32797168	DEL	120	0.0210526
chr5	32848441	32848441	INS	28	0.0233083
chr5	32856026	32856026	INS	51	0.233835
chr5	32856026	32856026	INS	1914	0.0924812
chr5	32856070	32856070	INS	143	0.0135338
chr5	32856142	32856142	INS	461	0.181203
chr5	32856178	32856178	INS	1003	0.0924812
chr5	32856214	32856214	INS	153	0.0135338
chr5	32856299	32856299	INS	219	0.0135338
chr5	32856321	32856397	DEL	76	0.0218045
chr5	32856518	32856620	DEL	102	0.0691729
chr5	32856532	32856532	INS	152	0.0135338
chr5	32856545	32856545	INS	347	0.181203
chr5	32856675	32856675	INS	32	0.233835
chr5	32925542	32925542	INS	309	0.0977444
chr5	32943673	32943707	DEL	34	0.00075188
chr5	32970892	32970892	INS	50	0.00451128
chr5	32973807	32973843	DEL	36	0.26391
chr5	32974399	32974399	INS	865	0.244361
chr5	32975267	32975312	DEL	45	0.0511278
chr5	32982556	32982586	DEL	30	0.0804511
chr5	32994569	32994569	INS	36	0.0270677
chr5	33029471	33029511	DEL	40	0.0142857
chr5	33066634	33066665	DEL	31	0.0037594
chr5	33073500	33073530	DEL	30	0.00075188
chr5	33111762	33112562	DEL	800	0.00977444
chr5	33133080	33133116	DEL	36	0.157143
chr5	33158706	33158747	DEL	41	0.00526316
chr5	33200754	33201066	DEL	312	0.584211
chr5	33250952	33250986	DEL	34	0.00075188
chr5	33273033	33273033	INS	30	0.0225564
chr5	33273093	33273093	INS	119	0.00075188
chr5	33298021	33298059	DEL	38	0.307519
chr5	33298114	33298114	INS	38	0.0120301
chr5	33329719	33329856	DEL	137	0.00300752
chr5	33329786	33329856	DEL	70	0.582707
chr5	33355458	33355789	DEL	331	0.713534
chr5	33387561	33387591	DEL	30	0.32782
chr5	33405276	33405276	INS	32	0.0954887
chr5	33415444	33415475	DEL	31	0.0270677
chr5	33478655	33478722	DEL	67	0.107519
chr5	33480874	33480874	INS	48	0.00075188
chr5	33486489	33486523	DEL	34	0.00300752
chr5	33489307	33489342	DEL	35	0.00300752
chr5	33596176	33596176	INS	342	0.0203008
chr5	33633230	33633230	INS	5216	0.774436
chr5	33684266	33684266	INS	61	0.00526316
chr5	33688358	33688425	DEL	67	0.214286
chr5	33707290	33707290	INS	346	0.00300752
chr5	33713383	33713417	DEL	34	0.00075188
chr5	33724302	33724340	DEL	38	0.00075188
chr5	33734013	33734043	DEL	30	0.00526316
chr5	33796766	33796797	DEL	31	0.00075188
chr5	33797449	33797449	INS	6024	0.0962406
chr5	33827173	33827173	INS	2031	0.597744
chr5	33831874	33831905	DEL	31	0.00075188
chr5	33835928	33835962	DEL	34	0.0796992
chr5	33849104	33849104	INS	75	0.0150376
chr5	33849169	33849169	INS	139	0.0180451
chr5	33849172	33849214	DEL	42	0.0037594
chr5	33849260	33849260	INS	44	0.0150376
chr5	33849364	33849364	INS	96	0.0180451
chr5	33849440	33849486	DEL	46	0.0218045
chr5	33849489	33849489	INS	73	0.0150376
chr5	33849576	33849618	DEL	42	0.0037594
chr5	33849710	33849741	DEL	31	0.0556391
chr5	33862773	33862810	DEL	37	0.00075188
chr5	33903564	33903611	DEL	47	0.00075188
chr5	33905244	33905278	DEL	34	0.00075188
chr5	33967791	33967821	DEL	30	0.0142857
chr5	33969067	33969067	INS	30	0.1
chr5	33973833	33973873	DEL	40	0.524812
chr5	34056480	34056480	INS	30	0.00150376
chr5	34113148	34113148	INS	322	0.615038
chr5	34154270	34155656	DEL	1386	0.00150376
chr5	34178461	34197341	DUP	18880	0.0037594
chr5	34184138	34184169	DEL	31	0.00075188
chr5	34185955	34185990	DEL	35	0.00075188
chr5	34191169	34191169	INS	802	0.00225564
chr5	34191176	34192801	DEL	1625	0.0135338
chr5	34191904	34191966	DEL	62	0.00075188
chr5	34191989	34192804	DEL	815	0.00902256
chr5	34213811	34213811	INS	36	0.00075188
chr5	34304686	34307801	DEL	3115	0.48797
chr5	34304691	34304722	DEL	31	0.0075188
chr5	34305924	34306101	DEL	177	0.00075188
chr5	34306126	34306353	DEL	227	0.00075188
chr5	34306146	34306146	INS	47	0.00075188
chr5	34314346	34314346	INS	35	0.0157895
chr5	34319508	34319552	DEL	44	0.00150376
chr5	34327651	34327681	DEL	30	0.0383459
chr5	34365540	34365580	DEL	40	0.00676692
chr5	34371499	34371499	INS	2233	0.430827
chr5	34392630	34392630	INS	1859	0.00075188
chr5	34428745	34428745	INS	30	0.0586466
chr5	34439228	34439273	DEL	45	0.0037594
chr5	34445618	34445650	DEL	32	0.00827068
chr5	34459449	34459449	INS	323	0.378195
chr5	34459885	34459885	INS	4088	0.0323308
chr5	34520546	34520546	INS	30	0.00300752
chr5	34537922	34537922	INS	30	0.00827068
chr5	34551333	34551333	INS	30	0.012782
chr5	34605817	34605883	DEL	66	0.00075188
chr5	34611944	34611944	INS	49	0.0142857
chr5	34626512	34626512	INS	30	0.0240602
chr5	34653881	34653881	INS	30	0.0864662
chr5	34665009	34665009	INS	62	0.280451
chr5	34665050	34665096	DEL	46	0.0526316
chr5	34665069	34665069	INS	122	0.00526316
chr5	34677161	34677200	DEL	39	0.304511
chr5	34698041	34698041	INS	107	0.00827068
chr5	34717927	34717927	INS	341	0.194737
chr5	34733777	34733777	INS	256	0.00075188
chr5	34746095	34746149	DEL	54	0.00075188
chr5	34754530	34754530	INS	62	0.115038
chr5	34760072	34760118	DEL	46	0.00300752
chr5	34784888	34784919	DEL	31	0.00075188
chr5	34787894	34787931	DEL	37	0.131579
chr5	34822665	34822698	DEL	33	0.0210526
chr5	34832966	34832966	INS	38	0.00601504
chr5	34846656	34846686	DEL	30	0.0135338
chr5	34855145	34855255	DEL	110	0.61203
chr5	34991361	34991414	DEL	53	0.290977
chr5	34993622	34993653	DEL	31	0.727068
chr5	34993623	34993623	INS	31	0.00150376
chr5	35011903	35011943	DEL	40	0.00075188
chr5	35074506	35074506	INS	38	0.00300752
chr5	35083784	35083833	DEL	49	0.0353383
chr5	35089524	35089558	DEL	34	0.00075188
chr5	35090795	35090826	DEL	31	0.0526316
chr5	35153744	35153780	DEL	36	0.00075188
chr5	35191033	35191370	DEL	337	0.230827
chr5	35191044	35191075	DEL	31	0.0157895
chr5	35196036	35196086	DEL	50	0.859398
chr5	35235466	35235466	INS	27	0.0075188
chr5	35251595	35251595	INS	30	0.00075188
chr5	35268792	35268835	DEL	43	0.0203008
chr5	35288248	35288248	INS	32	0.233835
chr5	35291708	35291740	DEL	32	0.0360902
chr5	35355553	35355597	DEL	44	0.00977444
chr5	35411827	35411863	DEL	36	0.00075188
chr5	35420713	35420713	INS	330	0.0142857
chr5	35422666	35422697	DEL	31	0.0969925
chr5	35441460	35441460	INS	313	0.00075188
chr5	35472401	35472401	INS	56	0.00075188
chr5	35481959	35481959	INS	28	0.0180451
chr5	35494815	35494882	DEL	67	0.00150376
chr5	35494905	35494905	INS	61	0.00150376
chr5	35548306	35548354	DEL	48	0.012782
chr5	35583885	35583885	INS	57	0.0661654
chr5	35614072	35614385	DEL	313	0.266917
chr5	35636061	35636061	INS	84	0.00075188
chr5	35662040	35662091	DEL	51	0.00075188
chr5	35670113	35670192	DEL	79	0.00075188
chr5	35672048	35672110	DEL	62	0.00075188
chr5	35672234	35672293	DEL	59	0.990977
chr5	35708659	35708659	INS	173	0.00676692
chr5	35708697	35708697	INS	659	0.864662
chr5	35713605	35713956	DUP	351	0.00075188
chr5	35713783	35713818	DEL	35	0.00827068
chr5	35713784	35713784	INS	74	0.00225564
chr5	35713818	35713818	INS	198	0.00225564
chr5	35713855	35713855	INS	116	0.00225564
chr5	35713909	35713909	INS	1523	0.00225564
chr5	35714056	35714056	INS	125	0.00225564
chr5	35714093	35714093	INS	64	0.00451128
chr5	35714094	35714094	INS	602	0.00225564
chr5	35734402	35734439	DEL	37	0.339098
chr5	35751073	35751073	INS	68	0.866165
chr5	35752664	35752664	INS	164	0.996992
chr5	35757078	35757078	INS	30	0.0368421
chr5	35839192	35839236	DEL	44	0.012782
chr5	35841761	35841851	DEL	90	0.982707
chr5	35972494	35972534	DEL	40	0.00300752
chr5	36019143	36019143	INS	34	0.25188
chr5	36067857	36067893	DEL	36	0.00676692
chr5	36067867	36067867	INS	32	0.160902
chr5	36068965	36068965	INS	27	0.0195489
chr5	36117367	36117442	DEL	75	0.00075188
chr5	36146915	36146949	DEL	34	0.00300752
chr5	36213620	36213620	INS	30	0.0804511
chr5	36277433	36277469	DEL	36	0.00075188
chr5	36294873	36294873	INS	31	0.00977444
chr5	36307865	36307906	DEL	41	0.00451128
chr5	36311532	36311565	DEL	33	0.00451128
chr5	36348481	36348547	DEL	66	0.00075188
chr5	36357273	36357464	DEL	191	0.0601504
chr5	36424994	36424994	INS	350	0.0037594
chr5	36485927	36486200	DEL	273	0.081203
chr5	36488598	36488656	DEL	58	0.134586
chr5	36488681	36488681	INS	50	0.0120301
chr5	36505641	36505641	INS	32	0.00150376
chr5	36554092	36554125	DEL	33	0.00075188
chr5	36560312	36560356	DEL	44	0.00075188
chr5	36562341	36562622	DUP	281	0.0075188
chr5	36562380	36562380	INS	1590	0.772932
chr5	36583272	36583272	INS	37	0.0105263
chr5	36636046	36636046	INS	28	0.00150376
chr5	36649327	36649363	DEL	36	0.522556
chr5	36681597	36681633	DEL	36	0.00075188
chr5	36752624	36752624	INS	30	0.0210526
chr5	36792504	36792504	INS	328	0.190226
chr5	36849861	36850343	INV	482	0.00075188
chr5	36952041	36952075	DEL	34	0.00676692
chr5	36952054	36952054	INS	31	0.00075188
chr5	37032387	37032439	DEL	52	0.00300752
chr5	37069356	37069356	INS	332	0.00225564
chr5	37105279	37105320	DEL	41	0.00150376
chr5	37121043	37121081	DEL	38	0.00075188
chr5	37159087	37159121	DEL	34	0.00075188
chr5	37245298	37245330	DEL	32	0.0105263
chr5	37254535	37255733	DEL	1198	0.00225564
chr5	37254542	37257628	DEL	3086	0.00300752
chr5	37255757	37257655	DEL	1898	0.00300752
chr5	37293708	37294039	DEL	331	0.17218
chr5	37295577	37295617	DEL	40	0.24812
chr5	37295951	37296128	DEL	177	0.0571429
chr5	37296021	37296071	DEL	50	0.00601504
chr5	37415390	37415541	DEL	151	0.588722
chr5	37442069	37442113	DEL	44	0.00075188
chr5	37497464	37497464	INS	34	0.0390977
chr5	37499589	37499624	DEL	35	0.00300752
chr5	37504235	37504426	DEL	191	0.00300752
chr5	37507138	37507209	DEL	71	0.00075188
chr5	37514341	37514341	INS	34	0.405263
chr5	37554675	37554708	DEL	33	0.00075188
chr5	37557914	37557914	INS	399	0.278947
chr5	37557923	37557923	INS	248	0.278947
chr5	37557951	37557951	INS	108	0.55188
chr5	37563026	37564132	DEL	1106	0.00075188
chr5	37563071	37563601	DEL	530	0.00300752
chr5	37563534	37563584	DEL	50	0.00676692
chr5	37563564	37563564	INS	90	0.295489
chr5	37563662	37563662	INS	98	0.295489
chr5	37564564	37564564	INS	100	0.295489
chr5	37567837	37567872	DEL	35	0.00075188
chr5	37583518	37583581	DEL	63	0.569925
chr5	37583553	37583553	INS	63	0.062406
chr5	37583603	37583603	INS	194	0.00300752
chr5	37583636	37583697	DEL	61	0.0037594
chr5	37583679	37583679	INS	61	0.062406
chr5	37602265	37602265	INS	339	0.0293233
chr5	37648557	37648557	INS	339	0.00827068
chr5	37649990	37650029	DEL	39	0.509023
chr5	37688701	37688701	INS	283	0.286466
chr5	37699340	37699403	DEL	63	0.00075188
chr5	37707931	37707962	DEL	31	0.0917293
chr5	37775678	37775713	DEL	35	0.00075188
chr5	37777107	37777139	DEL	32	0.00075188
chr5	37784643	37784735	DEL	92	0.414286
chr5	37811327	37811365	DEL	38	0.00150376
chr5	37815495	37815495	INS	36	0.00075188
chr5	37853594	37853630	DEL	36	0.105263
chr5	37863126	37863158	DEL	32	0.0796992
chr5	37930832	37930832	INS	308	0.00075188
chr5	37934763	37934763	INS	81	0.00075188
chr5	38024731	38024761	DEL	30	0.00075188
chr5	38033653	38033653	INS	30	0.628571
chr5	38048335	38048366	DEL	31	0.00451128
chr5	38060982	38060982	INS	84	0.149624
chr5	38063215	38063215	INS	30	0.0112782
chr5	38103821	38103821	INS	33	0.0225564
chr5	38120593	38120593	INS	32	0.00676692
chr5	38120645	38120645	INS	171	0.012782
chr5	38120690	38120763	DEL	73	0.00150376
chr5	38120755	38120755	INS	33	0.00676692
chr5	38120764	38120764	INS	371	0.012782
chr5	38120863	38120863	INS	34	0.00676692
chr5	38134239	38134239	INS	317	0.00075188
chr5	38134401	38134458	DEL	57	0.945865
chr5	38182465	38182527	DEL	62	0.00526316
chr5	38194222	38194222	INS	79	0.0293233
chr5	38196727	38196727	INS	38	0.00526316
chr5	38203173	38203173	INS	1208	0.0165414
chr5	38207962	38207962	INS	137	0.0142857
chr5	38208015	38208151	DEL	136	0.00526316
chr5	38396047	38396047	INS	90	0.13609
chr5	38403833	38403868	DEL	35	0.00075188
chr5	38510905	38510963	DEL	58	0.0180451
chr5	38553623	38553659	DEL	36	0.0548872
chr5	38598232	38598263	DEL	31	0.269925
chr5	38612210	38612210	INS	38	0.0323308
chr5	38619448	38619486	DEL	38	0.00075188
chr5	38654814	38654844	DEL	30	0.00075188
chr5	38693713	38693994	DEL	281	0.00075188
chr5	38706054	38706097	DEL	43	0.247368
chr5	38711568	38711604	DEL	36	0.00075188
chr5	38719646	38719646	INS	33	0.0233083
chr5	38759009	38759049	DEL	40	0.00075188
chr5	38759794	38759794	INS	80	0.584211
chr5	38760469	38760502	DEL	33	0.133083
chr5	38799131	38799162	DEL	31	0.00075188
chr5	38820785	38820785	INS	34	0.0172932
chr5	38821135	38821135	INS	59	0.0172932
chr5	38821266	38821266	INS	62	0.0172932
chr5	38821393	38821423	DEL	30	0.024812
chr5	38821402	38821402	INS	62	0.0172932
chr5	38823218	38823218	INS	162	0.0157895
chr5	38823244	38823244	INS	64	0.00075188
chr5	38823338	38823338	INS	30	0.00075188
chr5	38824457	38824457	INS	42	0.00300752
chr5	38825661	38825661	INS	32	0.321053
chr5	38832062	38832062	INS	88	0.284211
chr5	38832075	38832075	INS	245	0.00827068
chr5	38832150	38832150	INS	163	0.00827068
chr5	38854951	38857630	DEL	2679	0.00075188
chr5	38861878	38861928	DEL	50	0.0353383
chr5	38861930	38861930	INS	105	0.00075188
chr5	38862256	38862256	INS	49	0.0368421
chr5	38862299	38862299	INS	224	0.00075188
chr5	38968873	38968913	DEL	40	0.00075188
chr5	38990611	38990611	INS	41	0.00150376
chr5	38990694	38990694	INS	67	0.892481
chr5	38994424	38994455	DEL	31	0.00225564
chr5	39006716	39006716	INS	31	0.0406015
chr5	39006720	39006750	DEL	30	0.0157895
chr5	39053711	39053901	DEL	190	0.0255639
chr5	39055443	39055526	DEL	83	0.00075188
chr5	39059168	39059168	INS	348	0.00075188
chr5	39075286	39075286	INS	40	0.0390977
chr5	39089910	39089945	DEL	35	0.00075188
chr5	39138277	39138320	DEL	43	0.00075188
chr5	39143464	39143464	INS	36	0.00451128
chr5	39148154	39148188	DEL	34	0.0308271
chr5	39148391	39148421	DEL	30	0.0887218
chr5	39183154	39183184	DEL	30	0.00075188
chr5	39261809	39262672	DUP	863	0.00526316
chr5	39262227	39262227	INS	872	0.0037594
chr5	39272002	39272060	DEL	58	0.00075188
chr5	39281949	39282096	DEL	147	0.00075188
chr5	39282180	39282180	INS	33	0.0255639
chr5	39292869	39292869	INS	334	0.31203
chr5	39333556	39333556	INS	30	0.283459
chr5	39334532	39334578	DEL	46	0.00676692
chr5	39334553	39334553	INS	77	0.00225564
chr5	39336850	39336850	INS	318	0.0037594
chr5	39374242	39374376	DEL	134	0.037594
chr5	39395939	39395939	INS	36	0.00225564
chr5	39423336	39423336	INS	91	0.939098
chr5	39424480	39424514	DEL	34	0.0112782
chr5	39444950	39445026	DEL	76	0.0691729
chr5	39444955	39444955	INS	37	0.0609023
chr5	39445026	39445026	INS	224	0.190226
chr5	39445030	39445030	INS	325	0.294737
chr5	39445062	39445062	INS	492	0.00300752
chr5	39445063	39445063	INS	784	0.00300752
chr5	39445069	39445069	INS	38	0.0609023
chr5	39478506	39478506	INS	76	0.120301
chr5	39488896	39488896	INS	96	0.0857143
chr5	39499578	39499578	INS	111	0.988722
chr5	39505759	39505759	INS	331	0.00150376
chr5	39511877	39511877	INS	2796	0.00150376
chr5	39540380	39540410	DEL	30	0.00150376
chr5	39540383	39540383	INS	32	0.00150376
chr5	39574785	39574785	INS	30	0.209774
chr5	39610600	39610646	DEL	46	0.0353383
chr5	39610691	39610691	INS	101	0.0263158
chr5	39610911	39610941	DEL	30	0.018797
chr5	39626897	39626933	DEL	36	0.00075188
chr5	39665018	39665122	DEL	104	0.0541353
chr5	39678130	39678160	DEL	30	0.0037594
chr5	39754364	39754398	DEL	34	0.545113
chr5	39765351	39765392	DEL	41	0.00075188
chr5	39775254	39776502	DEL	1248	0.0180451
chr5	39797460	39797460	INS	30	0.178947
chr5	39838100	39838100	INS	330	0.00601504
chr5	39847131	39850947	DEL	3816	0.00150376
chr5	39858748	39858748	INS	30	0.237594
chr5	39859021	39859021	INS	32	0.237594
chr5	39894336	39894336	INS	34	0.0105263
chr5	39917942	39917972	DEL	30	0.00225564
chr5	39918882	39918917	DEL	35	0.0135338
chr5	39926003	39926003	INS	3333	0.0488722
chr5	39938353	39938353	INS	349	0.0827068
chr5	39963736	39963767	DEL	31	0.407519
chr5	39968818	39976564	DEL	7746	0.00075188
chr5	39971758	39971758	INS	48	0.721805
chr5	39971796	39971827	DEL	31	0.206015
chr5	39976126	39976166	DEL	40	0.0413534
chr5	39976411	39976411	INS	30	0.00300752
chr5	40018313	40018344	DEL	31	0.249624
chr5	40036442	40036475	DEL	33	0.0526316
chr5	40041235	40041235	INS	6047	0.0293233
chr5	40043888	40043923	DEL	35	0.154887
chr5	40044618	40044618	INS	40	0.174436
chr5	40066763	40066843	DEL	80	0.00075188
chr5	40115213	40115213	INS	36	0.00827068
chr5	40116433	40116433	INS	103	0.0203008
chr5	40123816	40123852	DEL	36	0.00300752
chr5	40132411	40132441	DEL	30	0.0330827
chr5	40136690	40136720	DEL	30	0.00902256
chr5	40137479	40137479	INS	32	0.193233
chr5	40144585	40144625	DEL	40	0.00075188
chr5	40167002	40167033	DEL	31	0.00075188
chr5	40168034	40168076	DEL	42	0.27218
chr5	40168101	40168101	INS	50	0.0556391
chr5	40181549	40181549	INS	310	0.747368
chr5	40183484	40183484	INS	134	0.00075188
chr5	40218262	40218262	INS	31	0.239098
chr5	40262041	40262079	DEL	38	0.00075188
chr5	40262976	40262976	INS	36	0.00150376
chr5	40273584	40273584	INS	50	0.233835
chr5	40506389	40506421	DEL	32	0.0345865
chr5	40517390	40517390	INS	30	0.0593985
chr5	40548199	40548279	DEL	80	0.081203
chr5	40556580	40556580	INS	37	0.0360902
chr5	40586144	40586144	INS	33	0.832331
chr5	40594409	40594476	DEL	67	0.863158
chr5	40651834	40651834	INS	32	0.453383
chr5	40652350	40652350	INS	57	0.453383
chr5	40662842	40662950	DEL	108	0.44812
chr5	40669374	40669405	DEL	31	0.00075188
chr5	40696944	40697272	DEL	328	0.00075188
chr5	40697092	40697148	DEL	56	0.241353
chr5	40703902	40703932	DEL	30	0.14812
chr5	40728283	40728283	INS	30	0.0105263
chr5	40738568	40738568	INS	30	0.0496241
chr5	40760521	40760555	DEL	34	0.00075188
chr5	40768084	40768084	INS	123	0.0172932
chr5	40785834	40785864	DEL	30	0.0225564
chr5	40794514	40794875	DEL	361	0.404511
chr5	40800560	40800607	DEL	47	0.389474
chr5	40800578	40800578	INS	154	0.00075188
chr5	40800784	40800910	DEL	126	0.682707
chr5	40801018	40801018	INS	126	0.00075188
chr5	40819475	40819475	INS	30	0.0225564
chr5	40820276	40820311	DEL	35	0.00075188
chr5	40848247	40850358	DEL	2111	0.00150376
chr5	40850543	40850633	DEL	90	0.00150376
chr5	40850706	40850933	DEL	227	0.00150376
chr5	40851031	40851107	DEL	76	0.00150376
chr5	40851462	40851632	DEL	170	0.00150376
chr5	40869368	40869368	INS	679	0.0285714
chr5	40953857	40953857	INS	62	0.584211
chr5	40964024	40964054	DEL	30	0.0075188
chr5	40964457	40964575	DEL	118	0.0503759
chr5	40982319	40982319	INS	198	0.0203008
chr5	40992090	40992135	DEL	45	0.00075188
chr5	40993649	40993649	INS	54	0.00075188
chr5	41018420	41018468	DEL	48	0.00075188
chr5	41057565	41057565	INS	36	0.0691729
chr5	41061934	41062124	DEL	190	0.00075188
chr5	41087905	41087946	DEL	41	0.00075188
chr5	41106279	41106310	DEL	31	0.00225564
chr5	41114987	41115025	DEL	38	0.0451128
chr5	41121760	41121760	INS	42	0.00601504
chr5	41131132	41131132	INS	36	0.0511278
chr5	41226712	41243860	DEL	17148	0.00075188
chr5	41317279	41317605	INV	326	0.00075188
chr5	41380884	41380943	DEL	59	0.00075188
chr5	41403404	41403404	INS	31	0.104511
chr5	41411876	41411962	DEL	86	0.915789
chr5	41440217	41440247	DEL	30	0.0548872
chr5	41465353	41465390	DEL	37	0.0240602
chr5	41471858	41471890	DEL	32	0.568421
chr5	41523422	41523465	DEL	43	0.012782
chr5	41524303	41524451	DEL	148	0.00150376
chr5	41534960	41534994	DEL	34	0.00075188
chr5	41585597	41596324	DEL	10727	0.00300752
chr5	41597039	41597076	DEL	37	0.00300752
chr5	41599344	41600022	DEL	678	0.150376
chr5	41601927	41601927	INS	1579	0.0661654
chr5	41603793	41603793	INS	50	0.00075188
chr5	41603889	41604211	DEL	322	0.149624
chr5	41665080	41665114	DEL	34	0.0473684
chr5	41711381	41711414	DEL	33	0.00075188
chr5	41847806	41847841	DEL	35	0.00075188
chr5	41859889	41859919	DEL	30	0.00150376
chr5	41859893	41859893	INS	36	0.124812
chr5	41893197	41893273	DEL	76	0.00075188
chr5	41964870	41964870	INS	332	0.00075188
chr5	41983393	41983430	DEL	37	0.0135338
chr5	41999484	41999484	INS	38	0.00300752
chr5	42032070	42032100	DEL	30	0.00225564
chr5	42065328	42065373	DEL	45	0.00300752
chr5	42069192	42069192	INS	43	0.503008
chr5	42077486	42077516	DEL	30	0.00075188
chr5	42089534	42089534	INS	845	0.993233
chr5	42148488	42148528	DEL	40	0.00075188
chr5	42158173	42158223	DEL	50	0.0654135
chr5	42160373	42160373	INS	35	0.436842
chr5	42165827	42167668	DEL	1841	0.653383
chr5	42179197	42179229	DEL	32	0.00150376
chr5	42202718	42202718	INS	30	0.00451128
chr5	42211989	42212025	DEL	36	0.0360902
chr5	42337794	42337830	DEL	36	0.00075188
chr5	42370245	42370245	INS	40	0.00075188
chr5	42419230	42419264	DEL	34	0.00075188
chr5	42419264	42419264	INS	28	0.00977444
chr5	42470206	42470206	INS	41	0.00150376
chr5	42474296	42474296	INS	32	0.195489
chr5	42479349	42479384	DEL	35	0.00075188
chr5	42534108	42534108	INS	30	0.00827068
chr5	42534159	42534225	DEL	66	0.00150376
chr5	42534293	42534293	INS	28	0.00827068
chr5	42534380	42534416	DEL	36	0.0263158
chr5	42534432	42534432	INS	38	0.00451128
chr5	42540188	42540218	DEL	30	0.00075188
chr5	42564179	42564179	INS	55	0.00300752
chr5	42576078	42576112	DEL	34	0.0443609
chr5	42576101	42576101	INS	31	0.0413534
chr5	42579129	42579162	DEL	33	0.187218
chr5	42583880	42583880	INS	34	0.00902256
chr5	42625750	42625750	INS	347	0.062406
chr5	42628210	42630889	DEL	2679	0.234586
chr5	42650580	42650580	INS	30	0.00977444
chr5	42666181	42666181	INS	336	0.0661654
chr5	42679117	42679150	DEL	33	0.0285714
chr5	42688772	42688813	DEL	41	0.00075188
chr5	42717892	42717892	INS	77	0.00075188
chr5	42719835	42719835	INS	336	0.0308271
chr5	42728275	42728306	DEL	31	0.0218045
chr5	42755288	42755288	INS	52	0.287218
chr5	42814026	42814026	INS	116	0.00601504
chr5	42814156	42814156	INS	118	0.00601504
chr5	42814654	42814687	DEL	33	0.00075188
chr5	42852572	42852630	DEL	58	0.00075188
chr5	42939172	42939213	DEL	41	0.00075188
chr5	42962797	42962797	INS	30	0.0180451
chr5	42971858	42971888	DEL	30	0.00225564
chr5	42980360	42980360	INS	40	0.0962406
chr5	42980738	42980825	DEL	87	0.448872
chr5	42981245	42981707	DEL	462	0.368421
chr5	42981384	42981384	INS	454	0.0112782
chr5	42981530	42981530	INS	452	0.0112782
chr5	42981575	42982039	DEL	464	0.0315789
chr5	42981641	42982104	DEL	463	0.0315789
chr5	42981869	42981869	INS	464	0.0112782
chr5	42982153	42982153	INS	451	0.0112782
chr5	42993472	42993472	INS	28	0.00526316
chr5	42994866	42994866	INS	57	0.00075188
chr5	42997612	42997612	INS	31	0.0112782
chr5	43031991	43031991	INS	49	0.00075188
chr5	43032041	43032041	INS	172	0.00676692
chr5	43032052	43032052	INS	366	0.00676692
chr5	43032134	43032134	INS	72	0.0451128
chr5	43032278	43032278	INS	59	0.0451128
chr5	43032300	43032300	INS	218	0.00676692
chr5	43043808	43043808	INS	302	0.00075188
chr5	43043839	43043839	INS	84	0.490977
chr5	43044080	43044080	INS	54	0.490977
chr5	43063158	43063158	INS	44	0.00601504
chr5	43069811	43069854	DEL	43	0.00150376
chr5	43076531	43076531	INS	325	0.00676692
chr5	43087089	43087215	DEL	126	0.0330827
chr5	43087237	43087404	DEL	167	0.0932331
chr5	43087309	43087350	DEL	41	0.00300752
chr5	43087747	43087843	DEL	96	0.00902256
chr5	43088137	43088137	INS	102	0.00902256
chr5	43088454	43088491	DEL	37	0.00075188
chr5	43088617	43088670	DEL	53	0.00225564
chr5	43130266	43130266	INS	30	0.0037594
chr5	43143899	43143934	DEL	35	0.0646617
chr5	43144235	43144269	DEL	34	0.00150376
chr5	43151077	43151107	DEL	30	0.00150376
chr5	43189639	43189669	DEL	30	0.00827068
chr5	43213150	43213182	DEL	32	0.343609
chr5	43213275	43213317	DEL	42	0.0150376
chr5	43277784	43277824	DEL	40	0.00451128
chr5	43369035	43369069	DEL	34	0.0293233
chr5	43377718	43377749	DEL	31	0.0578947
chr5	43378048	43378048	INS	78	0.018797
chr5	43390176	43390209	DEL	33	0.00075188
chr5	43393690	43393690	INS	335	0.0075188
chr5	43416742	43416742	INS	271	0.0300752
chr5	43443033	43443068	DEL	35	0.461654
chr5	43459264	43459307	DEL	43	0.00075188
chr5	43479003	43482327	DEL	3324	0.00451128
chr5	43511171	43511251	DEL	80	0.012782
chr5	43512763	43512800	DEL	37	0.0360902
chr5	43516379	43516448	DEL	69	0.516541
chr5	43517808	43517808	INS	338	0.00827068
chr5	43519821	43519821	INS	32	0.00150376
chr5	43522359	43522438	DEL	79	0.0315789
chr5	43523537	43523591	DEL	54	0.440602
chr5	43531658	43531658	INS	30	0.00150376
chr5	43541209	43541209	INS	913	0.952632
chr5	43541309	43541340	DEL	31	0.122556
chr5	43541691	43541691	INS	322	0.420301
chr5	43549980	43550725	DEL	745	0.00300752
chr5	43578248	43578294	DEL	46	0.435338
chr5	43579678	43579720	DEL	42	0.00075188
chr5	43582879	43583724	DEL	845	0.00075188
chr5	43600195	43600227	DEL	32	0.00075188
chr5	43731183	43731183	INS	30	0.00451128
chr5	43826614	43826793	DEL	179	0.00075188
chr5	43826629	43826669	DEL	40	0.124812
chr5	43870741	43870741	INS	351	0.075188
chr5	43874081	43874141	DEL	60	0.00075188
chr5	43978633	43978633	INS	171	0.00075188
chr5	43978791	43978791	INS	41	0.0135338
chr5	44079167	44079206	DEL	39	0.00075188
chr5	44123552	44123582	DEL	30	0.00676692
chr5	44123568	44123568	INS	32	0.0105263
chr5	44125421	44125611	DEL	190	0.137594
chr5	44145290	44145320	DEL	30	0.00075188
chr5	44162447	44162498	DEL	51	0.315789
chr5	44223072	44223106	DEL	34	0.00075188
chr5	44265695	44265730	DEL	35	0.157895
chr5	44295724	44295754	DEL	30	0.00075188
chr5	44302284	44302284	INS	40	0.012782
chr5	44344231	44344916	DEL	685	0.00075188
chr5	44345313	44345359	DEL	46	0.00075188
chr5	44349493	44349493	INS	40	0.0571429
chr5	44376491	44376522	DEL	31	0.0142857
chr5	44439513	44439513	INS	30	0.00601504
chr5	44440329	44440329	INS	103	0.00075188
chr5	44440367	44440399	DEL	32	0.00075188
chr5	44451347	44451347	INS	30	0.00300752
chr5	44498854	44498984	DEL	130	0.00075188
chr5	44514119	44514119	INS	100	0.0165414
chr5	44514236	44514236	INS	30	0.0120301
chr5	44532584	44532642	DEL	58	0.00075188
chr5	44540165	44540213	DEL	48	0.00075188
chr5	44547403	44547434	DEL	31	0.00150376
chr5	44551159	44551904	INV	745	0.00075188
chr5	44552887	44552887	INS	30	0.390977
chr5	44574421	44574456	DEL	35	0.133835
chr5	44584744	44584801	DEL	57	0.00075188
chr5	44688377	44688408	DEL	31	0.018797
chr5	44688384	44688384	INS	74	0.043609
chr5	44688414	44688578	DEL	164	0.00075188
chr5	44688458	44688861	DEL	403	0.00676692
chr5	44688549	44688719	DEL	170	0.00225564
chr5	44688561	44688596	DEL	35	0.0556391
chr5	44688602	44688602	INS	89	0.043609
chr5	44688729	44688729	INS	139	0.233835
chr5	44688789	44689035	DEL	246	0.00300752
chr5	44688852	44688852	INS	53	0.043609
chr5	44688896	44688896	INS	52	0.043609
chr5	44689024	44689024	INS	51	0.043609
chr5	44734861	44734861	INS	33	0.00225564
chr5	44779626	44779626	INS	43	0.00300752
chr5	44794892	44795469	DEL	577	0.401504
chr5	44845591	44845591	INS	31	0.0037594
chr5	44888741	44888741	INS	32	0.499248
chr5	44893766	44893800	DEL	34	0.0300752
chr5	44929115	44929156	DEL	41	0.601504
chr5	44929156	44929156	INS	326	0.13609
chr5	44929156	44929156	INS	251	0.13609
chr5	44939897	44939932	DEL	35	0.132331
chr5	44984192	44984227	DEL	35	0.00075188
chr5	45004721	45014427	DEL	9706	0.195489
chr5	45127139	45127569	DEL	430	0.0150376
chr5	45156541	45159370	DEL	2829	0.00977444
chr5	45182701	45182736	DEL	35	0.00150376
chr5	45191541	45193732	DEL	2191	0.00902256
chr5	45220884	45220924	DEL	40	0.197744
chr5	45257950	45257950	INS	301	0.0142857
chr5	45300459	45301390	INV	931	0.00075188
chr5	45334203	45334258	DEL	55	0.00075188
chr5	45371832	45371888	DEL	56	0.00075188
chr5	45372018	45372018	INS	83	0.0308271
chr5	45372066	45372114	DEL	48	0.0075188
chr5	45372213	45372213	INS	32	0.00225564
chr5	45372235	45372271	DEL	36	0.0210526
chr5	45372566	45372615	DEL	49	0.0368421
chr5	45372773	45372848	DEL	75	0.00225564
chr5	45373579	45373579	INS	34	0.0541353
chr5	45373619	45373869	DEL	250	0.00676692
chr5	45373627	45373719	DEL	92	0.062406
chr5	45374019	45374056	DEL	37	0.00225564
chr5	45374190	45374248	DEL	58	0.0699248
chr5	45374292	45374292	INS	31	0.056391
chr5	45375084	45375084	INS	36	0.0135338
chr5	45375214	45375214	INS	65	0.104511
chr5	45375353	45375477	DEL	124	0.0601504
chr5	45375466	45375466	INS	31	0.0902256
chr5	45375636	45375636	INS	93	0.0902256
chr5	45375674	45375674	INS	30	0.0902256
chr5	45375885	45375885	INS	31	0.0902256
chr5	45376237	45376271	DEL	34	0.00075188
chr5	45376253	45376253	INS	289	0.00526316
chr5	45376253	45376253	INS	107	0.784962
chr5	45404698	45404734	DEL	36	0.00150376
chr5	45424112	45424144	DEL	32	0.00075188
chr5	45492394	45492394	INS	32	0.00075188
chr5	45517568	45517601	DEL	33	0.00075188
chr5	45526916	45527415	DEL	499	0.238346
chr5	45527063	45527063	INS	57	0.00150376
chr5	45534405	45534438	DEL	33	0.113534
chr5	45606005	45606005	INS	326	0.0263158
chr5	45608352	45608385	DEL	33	0.00451128
chr5	45617890	45617890	INS	131	0.0345865
chr5	45651898	45651928	DEL	30	0.00075188
chr5	45664450	45665441	DEL	991	0.00075188
chr5	45677978	45678011	DEL	33	0.0413534
chr5	45682260	45682260	INS	34	0.0157895
chr5	45723996	45723996	INS	322	0.0609023
chr5	45724653	45724684	DEL	31	0.00977444
chr5	45738093	45738093	INS	123	0.0639098
chr5	45787405	45787405	INS	3135	0.0210526
chr5	45807208	45807238	DEL	30	0.0195489
chr5	45829554	45830013	INV	459	0.00075188
chr5	45890872	45890919	DEL	47	0.108271
chr5	45900049	45900049	INS	5134	0.0037594
chr5	45928896	45929237	DEL	341	0.00150376
chr5	45949557	45971865	DEL	22308	0.00075188
chr5	45964704	45968468	DEL	3764	0.00075188
chr5	45965652	45965652	INS	129	0.00075188
chr5	45977370	45978455	DEL	1085	0.0037594
chr5	46001452	46001528	DEL	76	0.107519
chr5	46062389	46062420	DEL	31	0.00075188
chr5	46073623	46073623	INS	335	0.0142857
chr5	46095087	46095087	INS	821	0.00075188
chr5	46144120	46145882	DEL	1762	0.321805
chr5	46145856	46145888	DEL	32	0.00902256
chr5	46163998	46164338	DEL	340	0.348872
chr5	46164304	46164338	DEL	34	0.0443609
chr5	46214789	46220504	DEL	5715	0.00150376
chr5	46224794	46224869	DEL	75	0.355639
chr5	46256846	46256890	DEL	44	0.00075188
chr5	46270551	46275735	DEL	5184	0.524812
chr5	46289168	46291222	DEL	2054	0.00150376
chr5	46309270	46310640	DEL	1370	0.00075188
chr5	46326276	46331584	DEL	5308	0.00225564
chr5	46335666	46335666	INS	170	0.0270677
chr5	46343280	46343450	DEL	170	0.00225564
chr5	46349601	46349601	INS	60	0.00225564
chr5	46355334	46359924	DEL	4590	0.00150376
chr5	46394553	46394597	DEL	44	0.00075188
chr5	46405187	46410473	DEL	5286	0.0293233
chr5	46405926	46406950	DEL	1024	0.475188
chr5	46407631	46409844	DEL	2213	0.492481
chr5	46412068	46412238	DEL	170	0.0345865
chr5	46427089	46427089	INS	165	0.00075188
chr5	46429500	46429500	INS	680	0.00075188
chr5	46433272	46433356	DEL	84	0.0593985
chr5	46434187	46434187	INS	698	0.0105263
chr5	46597131	46597131	INS	343	0.00150376
chr5	46599676	46599676	INS	169	0.00150376
chr5	46604396	46604566	DEL	170	0.0270677
chr5	46606932	46607100	DEL	168	0.0270677
chr5	46609909	46609909	INS	168	0.00300752
chr5	46611158	46611158	INS	512	0.0511278
chr5	46611318	46611318	INS	328	0.0511278
chr5	46611474	46611474	INS	166	0.0037594
chr5	46611836	46611836	INS	338	0.0511278
chr5	46614262	46614262	INS	169	0.00150376
chr5	46616917	46616917	INS	168	0.0135338
chr5	46617241	46617241	INS	169	0.0135338
chr5	46619487	46619487	INS	167	0.0142857
chr5	46619773	46619773	INS	158	0.0142857
chr5	46622033	46622033	INS	165	0.00676692
chr5	46622254	46622254	INS	169	0.00676692
chr5	46622362	46622362	INS	166	0.00676692
chr5	46624124	46624180	DEL	56	0.0518797
chr5	46624330	46624432	DEL	102	0.0842105
chr5	46625085	46625085	INS	167	0.0075188
chr5	46627191	46627532	DEL	341	0.00225564
chr5	46627860	46628029	DEL	169	0.00601504
chr5	46628373	46628540	DEL	167	0.00075188
chr5	46628500	46628669	DEL	169	0.0142857
chr5	46628586	46629099	DEL	513	0.00225564
chr5	46631099	46631267	DEL	168	0.00977444
chr5	46631394	46631394	INS	171	0.00451128
chr5	46633700	46633700	INS	167	0.00075188
chr5	46633752	46633752	INS	348	0.00451128
chr5	46643796	46643796	INS	139	0.00300752
chr5	46647525	46648209	DEL	684	0.00075188
chr5	46656257	46656427	DEL	170	0.00075188
chr5	46671651	46671822	DEL	171	0.037594
chr5	46676849	46676849	INS	164	0.00150376
chr5	46688874	46688874	INS	161	0.00526316
chr5	46690715	46690886	DEL	171	0.351128
chr5	46690908	46691070	DEL	162	0.012782
chr5	46691310	46691476	DEL	166	0.0075188
chr5	46691438	46691608	DEL	170	0.346617
chr5	46692514	46693026	DEL	512	0.657895
chr5	46693349	46693864	DEL	515	0.0849624
chr5	46693526	46693698	DEL	172	0.330827
chr5	46695937	46695937	INS	162	0.0278195
chr5	46696049	46696049	INS	169	0.0278195
chr5	46696059	46696229	DEL	170	0.322556
chr5	46698591	46698745	DEL	154	0.16015
chr5	46698679	46698847	DEL	168	0.0037594
chr5	46701083	46701256	DEL	173	0.00300752
chr5	46701230	46701401	DEL	171	0.0443609
chr5	46706286	46706286	INS	164	0.00150376
chr5	46708761	46708761	INS	166	0.00150376
chr5	46714080	46714080	INS	161	0.00075188
chr5	46716196	46716537	DEL	341	0.00225564
chr5	46719093	46719093	INS	164	0.0037594
chr5	46721754	46721754	INS	167	0.00150376
chr5	46724249	46724249	INS	166	0.00225564
chr5	46724552	46724552	INS	165	0.00225564
chr5	46726802	46726802	INS	170	0.00075188
chr5	46727861	46727861	INS	168	0.00150376
chr5	46729381	46729381	INS	492	0.00150376
chr5	46730910	46730910	INS	652	0.00150376
chr5	46731356	46731699	DEL	343	0.00075188
chr5	46731371	46731371	INS	165	0.00150376
chr5	46731659	46731659	INS	161	0.00150376
chr5	46734407	46735771	DEL	1364	0.00150376
chr5	46796723	46796823	DEL	100	0.570677
chr5	46798956	46798956	INS	1014	0.00451128
chr5	46799463	46799463	INS	1030	0.00451128
chr5	46800176	46800277	DEL	101	0.0142857
chr5	46800310	46803035	DEL	2725	0.00075188
chr5	46803251	46807339	DEL	4088	0.00150376
chr5	46805819	46805819	INS	1014	0.0195489
chr5	46806189	46808730	DEL	2541	0.0308271
chr5	46806347	46806347	INS	1021	0.0195489
chr5	46806530	46812150	DEL	5620	0.00150376
chr5	46806993	46807098	DEL	105	0.0293233
chr5	46811279	46820996	DEL	9717	0.0172932
chr5	46811334	46815766	DEL	4432	0.14812
chr5	46811767	46811767	INS	337	0.00225564
chr5	46811773	46811773	INS	1184	0.00075188
chr5	46812046	46812209	DEL	163	0.00977444
chr5	46812166	46812166	INS	170	0.00225564
chr5	46812403	46812570	DEL	167	0.0962406
chr5	46812541	46812711	DEL	170	0.018797
chr5	46813199	46813199	INS	169	0.0075188
chr5	46813345	46813515	DEL	170	0.281955
chr5	46813517	46813517	INS	341	0.0105263
chr5	46813842	46814011	DEL	169	0.169925
chr5	46814704	46814875	DEL	171	0.00451128
chr5	46814881	46816415	DEL	1534	0.215038
chr5	46814912	46814912	INS	36	0.0037594
chr5	46815077	46815077	INS	36	0.0037594
chr5	46815418	46815588	DEL	170	0.0924812
chr5	46816429	46817788	DEL	1359	0.00150376
chr5	46816776	46816947	DEL	171	0.101504
chr5	46817422	46817591	DEL	169	0.0353383
chr5	46817599	46818282	DEL	683	0.193985
chr5	46817931	46818101	DEL	170	0.0390977
chr5	46818112	46819306	DEL	1194	0.166917
chr5	46818638	46818808	DEL	170	0.00300752
chr5	46819002	46819342	DEL	340	0.209023
chr5	46820209	46821741	DEL	1532	0.232331
chr5	46820787	46825045	DEL	4258	0.0037594
chr5	46821161	46821161	INS	542	0.00075188
chr5	46822090	46822248	DEL	158	0.012782
chr5	46822926	46823095	DEL	169	0.115038
chr5	46824420	46825955	DEL	1535	0.00300752
chr5	46824721	46825915	DEL	1194	0.00300752
chr5	46825544	46826225	DEL	681	0.0571429
chr5	46826840	46827011	DEL	171	0.012782
chr5	46826977	46827318	DEL	341	0.229323
chr5	46827362	46827533	DEL	171	0.00075188
chr5	46827485	46828168	DEL	683	0.0488722
chr5	46827511	46827680	DEL	169	0.0315789
chr5	46828003	46829198	DEL	1195	0.0105263
chr5	46828896	46829237	DEL	341	0.0383459
chr5	46829040	46829209	DEL	169	0.0323308
chr5	46830008	46831542	DEL	1534	0.0142857
chr5	46830071	46830071	INS	31	0.0165414
chr5	46830566	46830735	DEL	169	0.0157895
chr5	46830744	46832790	DEL	2046	0.00075188
chr5	46830806	46832000	DEL	1194	0.00075188
chr5	46831947	46832118	DEL	171	0.0112782
chr5	46832777	46832777	INS	169	0.00075188
chr5	46832816	46832983	DEL	167	0.0142857
chr5	46832954	46833638	DEL	684	0.0135338
chr5	46833165	46833506	DEL	341	0.00451128
chr5	46833173	46833344	DEL	171	0.00451128
chr5	46833489	46835197	DEL	1708	0.00601504
chr5	46833630	46834141	DEL	511	0.00451128
chr5	46834346	46835199	DEL	853	0.0150376
chr5	46834723	46835237	DEL	514	0.670677
chr5	46835336	46835506	DEL	170	0.00150376
chr5	46835349	46835349	INS	204	0.00150376
chr5	46835974	46837508	DEL	1534	0.00150376
chr5	46836712	46839609	DEL	2897	0.00225564
chr5	46837549	46838911	DEL	1362	0.0037594
chr5	46838039	46838039	INS	169	0.00075188
chr5	46838757	46839383	DEL	626	0.00676692
chr5	46838759	46838759	INS	170	0.00075188
chr5	46838867	46838867	INS	335	0.00075188
chr5	46839421	46840613	DEL	1192	0.0112782
chr5	46839492	46839492	INS	6024	0.00225564
chr5	46840085	46840597	DEL	512	0.00225564
chr5	46840144	46840484	DEL	340	0.00225564
chr5	46840480	46841503	DEL	1023	0.00150376
chr5	46841262	46842795	DEL	1533	0.00526316
chr5	46841997	46844893	DEL	2896	0.00225564
chr5	46842042	46843235	DEL	1193	0.00225564
chr5	46843356	46843356	INS	156	0.0917293
chr5	46844025	46844708	DEL	683	0.00526316
chr5	46844060	46844060	INS	169	0.0917293
chr5	46844176	46844176	INS	335	0.00902256
chr5	46845391	46845903	DEL	512	0.00451128
chr5	46845434	46845774	DEL	340	0.00451128
chr5	46847270	46850164	DEL	2894	0.0330827
chr5	46847906	46848927	DEL	1021	0.00451128
chr5	46849364	46849364	INS	142	0.0503759
chr5	46849830	46851024	DEL	1194	0.00451128
chr5	46850008	46850518	DEL	510	0.00075188
chr5	46850058	46850058	INS	5971	0.00225564
chr5	46850691	46851203	DEL	512	0.0428571
chr5	46851827	46853361	DEL	1534	0.0075188
chr5	46852662	46855729	DEL	3067	0.0075188
chr5	46854440	46854609	DEL	169	0.0225564
chr5	46854581	46854750	DEL	169	0.0338346
chr5	46854927	46856122	DEL	1195	0.0203008
chr5	46856127	46856633	DEL	506	0.00601504
chr5	46858854	46860387	DEL	1533	0.00225564
chr5	46859251	46862490	DEL	3239	0.00300752
chr5	46859944	46860114	DEL	170	0.0165414
chr5	46860082	46860251	DEL	169	0.00827068
chr5	46860827	46861680	DEL	853	0.00827068
chr5	46861552	46869557	DEL	8005	0.00150376
chr5	46861557	46865303	DEL	3746	0.138346
chr5	46864347	46866563	DEL	2216	0.0037594
chr5	46867088	46868449	DEL	1361	0.00300752
chr5	46869106	46869274	DEL	168	0.0240602
chr5	46869285	46869453	DEL	168	0.00451128
chr5	46869812	46871007	DEL	1195	0.00075188
chr5	46869954	46869954	INS	1167	0.00075188
chr5	46871307	46872328	DEL	1021	0.00225564
chr5	46872072	46872242	DEL	170	0.00150376
chr5	46872674	46875740	DEL	3066	0.00075188
chr5	46873510	46875043	DEL	1533	0.00075188
chr5	46874582	46874750	DEL	168	0.00601504
chr5	46875283	46876477	DEL	1194	0.00075188
chr5	46876480	46880739	DEL	4259	0.00676692
chr5	46876621	46879346	DEL	2725	0.00676692
chr5	46876762	46877782	DEL	1020	0.0037594
chr5	46878165	46879359	DEL	1194	0.00225564
chr5	46880032	46880202	DEL	170	0.0112782
chr5	46880720	46881915	DEL	1195	0.00075188
chr5	46883633	46884826	DEL	1193	0.00075188
chr5	46885499	46885666	DEL	167	0.00451128
chr5	46885638	46885808	DEL	170	0.00300752
chr5	46885839	46887033	DEL	1194	0.00451128
chr5	46887645	46891217	DEL	3572	0.00225564
chr5	46890913	46891083	DEL	170	0.114286
chr5	46891883	46895629	DEL	3746	0.00300752
chr5	46893974	46895505	DEL	1531	0.00075188
chr5	46895704	46896044	DEL	340	0.00075188
chr5	46899465	46899634	DEL	169	0.00300752
chr5	46900281	46900794	DEL	513	0.00300752
chr5	46901618	46903151	DEL	1533	0.00150376
chr5	46904210	46904379	DEL	169	0.0105263
chr5	46904551	46905234	DEL	683	0.00075188
chr5	46909607	46914892	DEL	5285	0.00676692
chr5	46909672	46909837	DEL	165	0.00075188
chr5	46910553	46910723	DEL	170	0.00075188
chr5	46911346	46911514	DEL	168	0.00075188
chr5	46912334	46913869	DEL	1535	0.00300752
chr5	46915120	46915803	DEL	683	0.0233083
chr5	46916305	46916305	INS	156	0.00601504
chr5	46916498	46916838	DEL	340	0.0353383
chr5	46921816	46921982	DEL	166	0.00225564
chr5	46922760	46922929	DEL	169	0.0172932
chr5	46922967	46923822	DEL	855	0.012782
chr5	46922994	46923164	DEL	170	0.00676692
chr5	46924516	46924856	DEL	340	0.00300752
chr5	46925214	46925383	DEL	169	0.00526316
chr5	46925722	46925893	DEL	171	0.018797
chr5	46925751	46925751	INS	678	0.00150376
chr5	46927317	46927317	INS	342	0.0037594
chr5	46927749	46929115	DEL	1366	0.00451128
chr5	46930535	46931731	DEL	1196	0.0323308
chr5	46931297	46932830	DEL	1533	0.00150376
chr5	46931639	46931810	DEL	171	0.00075188
chr5	46931697	46932545	DEL	848	0.00150376
chr5	46932335	46932503	DEL	168	0.115789
chr5	46933112	46934307	DEL	1195	0.0466165
chr5	46933939	46934452	DEL	513	0.00526316
chr5	46934053	46934394	DEL	341	0.00526316
chr5	46934109	46938369	DEL	4260	0.00150376
chr5	46936059	46937762	DEL	1703	0.0120301
chr5	46937848	46938015	DEL	167	0.062406
chr5	46940224	46941417	DEL	1193	0.00676692
chr5	46941357	46944256	DEL	2899	0.0240602
chr5	46942056	46942224	DEL	168	0.132331
chr5	46942222	46942393	DEL	171	0.0165414
chr5	46942392	46943075	DEL	683	0.0135338
chr5	46943775	46944115	DEL	340	0.00300752
chr5	46945669	46946863	DEL	1194	0.00075188
chr5	46946465	46947998	DEL	1533	0.0172932
chr5	46946822	46949549	DEL	2727	0.0172932
chr5	46947573	46947742	DEL	169	0.043609
chr5	46948213	46949408	DEL	1195	0.0390977
chr5	46950052	46952777	DEL	2725	0.117293
chr5	46952819	46955376	DEL	2557	0.00150376
chr5	46957783	46959318	DEL	1535	0.00451128
chr5	46958407	46958574	DEL	167	0.00075188
chr5	46959247	46959589	DEL	342	0.00075188
chr5	46960141	46960310	DEL	169	0.0135338
chr5	46960308	46960479	DEL	171	0.0112782
chr5	46976168	46976335	DEL	167	0.0135338
chr5	46994571	46994571	INS	166	0.00075188
chr5	46994721	46994721	INS	157	0.00075188
chr5	46995781	46996804	DEL	1023	0.0075188
chr5	46995968	46996138	DEL	170	0.0233083
chr5	46997664	46999025	DEL	1361	0.00300752
chr5	46999681	46999848	DEL	167	0.0157895
chr5	46999830	47000683	DEL	853	0.00300752
chr5	47001305	47001817	DEL	512	0.00225564
chr5	47002540	47002711	DEL	171	0.00150376
chr5	47004079	47005953	DEL	1874	0.0278195
chr5	47006414	47007266	DEL	852	0.00225564
chr5	47007915	47009082	DEL	1167	0.0481203
chr5	47009689	47009856	DEL	167	0.0849624
chr5	47014134	47015497	DEL	1363	0.0368421
chr5	47015153	47015451	DEL	298	0.00075188
chr5	47016660	47020580	DEL	3920	0.0157895
chr5	47017737	47017903	DEL	166	0.00300752
chr5	47021352	47022547	DEL	1195	0.0406015
chr5	47022502	47025401	DEL	2899	0.00150376
chr5	47023202	47023371	DEL	169	0.0669173
chr5	47028046	47028897	DEL	851	0.0075188
chr5	47028337	47028506	DEL	169	0.00827068
chr5	47029530	47030723	DEL	1193	0.0323308
chr5	47029832	47030001	DEL	169	0.0195489
chr5	47044900	47045067	DEL	167	0.00977444
chr5	47053330	47053498	DEL	168	0.00526316
chr5	47054635	47055657	DEL	1022	0.00150376
chr5	47054802	47054802	INS	347	0.0195489
chr5	47055352	47055523	DEL	171	0.0037594
chr5	47057915	47058084	DEL	169	0.00225564
chr5	47060852	47062883	DEL	2031	0.00075188
chr5	47062390	47062561	DEL	171	0.0398496
chr5	47064472	47064472	INS	170	0.00075188
chr5	47064640	47064640	INS	337	0.00075188
chr5	47065149	47065149	INS	169	0.00526316
chr5	47065772	47065941	DEL	169	0.00075188
chr5	47065933	47065933	INS	506	0.00075188
chr5	47066277	47066277	INS	1183	0.00075188
chr5	47066553	47066553	INS	1861	0.00075188
chr5	47067575	47067744	DEL	169	0.00075188
chr5	47067688	47067688	INS	172	0.0075188
chr5	47069125	47073731	DEL	4606	0.0345865
chr5	47074251	47074409	DEL	158	0.00075188
chr5	47074892	47075229	DEL	337	0.00075188
chr5	47075289	47075633	DEL	344	0.00225564
chr5	47075399	47075399	INS	166	0.00075188
chr5	47075521	47075521	INS	150	0.00075188
chr5	47076572	47077424	DEL	852	0.00300752
chr5	47077244	47077415	DEL	171	0.012782
chr5	47078605	47078645	DEL	40	0.665414
chr5	47086332	47095376	DEL	9044	0.00150376
chr5	47088269	47088269	INS	2729	0.0195489
chr5	47088345	47088516	DEL	171	0.0142857
chr5	47088810	47089319	DEL	509	0.0157895
chr5	47094154	47094201	DEL	47	0.00300752
chr5	47094870	47095382	DEL	512	0.0263158
chr5	47095571	47095571	INS	174	0.0616541
chr5	47108444	47108444	INS	168	0.00300752
chr5	47109400	47109571	DEL	171	0.00075188
chr5	47109602	47110112	DEL	510	0.00225564
chr5	47111080	47111761	DEL	681	0.0172932
chr5	47112732	47112903	DEL	171	0.0075188
chr5	47113670	47114179	DEL	509	0.00300752
chr5	47115105	47115788	DEL	683	0.062406
chr5	47115138	47115138	INS	519	0.00075188
chr5	47116819	47116990	DEL	171	0.00075188
chr5	47117036	47122661	DEL	5625	0.0120301
chr5	47119217	47119898	DEL	681	0.0180451
chr5	47120014	47120014	INS	334	0.0142857
chr5	47120024	47120195	DEL	171	0.00601504
chr5	47120178	47120178	INS	1693	0.00075188
chr5	47120231	47120231	INS	162	0.0142857
chr5	47120270	47123846	DEL	3576	0.00225564
chr5	47120273	47120613	DEL	340	0.142105
chr5	47120776	47121456	DEL	680	0.114286
chr5	47120873	47122406	DEL	1533	0.00075188
chr5	47121816	47122327	DEL	511	0.15188
chr5	47121836	47121836	INS	39	0.00977444
chr5	47121939	47122109	DEL	170	0.00075188
chr5	47122327	47122327	INS	170	0.00075188
chr5	47122327	47122327	INS	844	0.00451128
chr5	47123403	47123914	DEL	511	0.00451128
chr5	47124839	47125521	DEL	682	0.0578947
chr5	47128772	47129453	DEL	681	0.121053
chr5	47130096	47132140	DEL	2044	0.0210526
chr5	47133051	47133734	DEL	683	0.075188
chr5	47137107	47137789	DEL	682	0.0428571
chr5	47141194	47141876	DEL	682	0.0390977
chr5	47142891	47142891	INS	170	0.290977
chr5	47145074	47145756	DEL	682	0.0315789
chr5	47146176	47146176	INS	167	0.00075188
chr5	47149243	47149924	DEL	681	0.0105263
chr5	47149619	47149619	INS	172	0.00075188
chr5	47153340	47153439	DEL	99	0.0421053
chr5	47155538	47155707	DEL	169	0.0120301
chr5	47155902	47155936	DEL	34	0.012782
chr5	47155935	47155935	INS	135	0.00150376
chr5	47159274	47159327	DEL	53	0.062406
chr5	47159614	47159667	DEL	53	0.00225564
chr5	47163840	47164181	DEL	341	0.00526316
chr5	47164437	47164777	DEL	340	0.00526316
chr5	47170930	47171270	DEL	340	0.0037594
chr5	47179340	47180700	DEL	1360	0.0293233
chr5	47183586	47184947	DEL	1361	0.00075188
chr5	47184478	47186178	DEL	1700	0.0112782
chr5	47193141	47193482	DEL	341	0.00150376
chr5	47216396	47216448	DEL	52	0.0112782
chr5	47217417	47217470	DEL	53	0.00451128
chr5	47217759	47217802	DEL	43	0.00526316
chr5	47234250	47235947	DEL	1697	0.00150376
chr5	47239278	47239958	DEL	680	0.00075188
chr5	47239678	47240018	DEL	340	0.0533835
chr5	47278841	47280540	DEL	1699	0.00150376
chr5	47279307	47279647	DEL	340	0.00150376
chr5	47281541	47283238	DEL	1697	0.024812
chr5	47282034	47282376	DEL	342	0.0157895
chr5	47284744	47285083	DEL	339	0.0150376
chr5	47286984	47288681	DEL	1697	0.0240602
chr5	47290535	47290873	DEL	338	0.00075188
chr5	47292922	47293261	DEL	339	0.00150376
chr5	47293989	47293989	INS	341	0.00526316
chr5	47294866	47295209	DEL	343	0.00676692
chr5	47295269	47295607	DEL	338	0.00676692
chr5	47295750	47295750	INS	342	0.012782
chr5	47295811	47296169	DEL	358	0.0233083
chr5	47296055	47296055	INS	1562	0.0368421
chr5	47298293	47298968	DEL	675	0.00225564
chr5	47298310	47298310	INS	339	0.00300752
chr5	47298884	47298884	INS	336	0.00300752
chr5	47299054	47299054	INS	332	0.00300752
chr5	49599324	49650574	DUP	51250	0.018797
chr5	49599479	49600912	DUP	1433	0.00075188
chr5	49599506	49600381	DUP	875	0.00075188
chr5	49599640	49599704	DEL	64	0.0466165
chr5	49599663	49599871	DEL	208	0.00150376
chr5	49600364	49600433	DEL	69	0.00075188
chr5	49600468	49600468	INS	340	0.00075188
chr5	49600556	49600682	DEL	126	0.0338346
chr5	49600586	49600586	INS	60	0.217293
chr5	49600635	49600704	DEL	69	0.493233
chr5	49600767	49600767	INS	68	0.00300752
chr5	49600769	49600833	DEL	64	0.00225564
chr5	49600986	49600986	INS	128	0.00902256
chr5	49601048	49601101	DEL	53	0.0142857
chr5	49601093	49601093	INS	143	0.00902256
chr5	49601109	49601109	INS	37	0.0879699
chr5	49601272	49601272	INS	28	0.0037594
chr5	49601328	49601411	DEL	83	0.00676692
chr5	49601376	49601376	INS	32	0.0037594
chr5	49601536	49601536	INS	49	0.00526316
chr5	49601656	49601656	INS	82	0.00526316
chr5	49601968	49601968	INS	112	0.00827068
chr5	49602045	49602045	INS	46	0.00075188
chr5	49602081	49602151	DEL	70	0.0390977
chr5	49602185	49602319	DEL	134	0.102256
chr5	49602289	49602339	DEL	50	0.217293
chr5	49602290	49602290	INS	44	0.00075188
chr5	49602698	49602698	INS	33	0.00075188
chr5	49602864	49602864	INS	44	0.00075188
chr5	49602963	49602963	INS	35	0.00075188
chr5	49611703	49613796	DEL	2093	0.0037594
chr5	49611718	49612114	DEL	396	0.0135338
chr5	49611722	49611777	DEL	55	0.655639
chr5	49611723	49612458	DEL	735	0.0135338
chr5	49612041	49612099	DEL	58	0.0135338
chr5	49614199	49614878	DEL	679	0.0383459
chr5	49614954	49614954	INS	677	0.00075188
chr5	49615293	49615293	INS	330	0.00075188
chr5	49616595	49617954	DEL	1359	0.00300752
chr5	49616596	49616936	DEL	340	0.0315789
chr5	49616651	49616651	INS	339	0.00075188
chr5	49616886	49616886	INS	338	0.00075188
chr5	49617163	49617163	INS	667	0.00075188
chr5	49617388	49617388	INS	336	0.00526316
chr5	49618102	49618102	INS	330	0.00075188
chr5	49618500	49618832	DEL	332	0.00075188
chr5	49618956	49621996	DEL	3040	0.0451128
chr5	49623565	49623565	INS	325	0.00075188
chr5	49623940	49623940	INS	1699	0.0406015
chr5	49624208	49624548	DEL	340	0.00075188
chr5	49643297	49643297	INS	340	0.00075188
chr5	49643354	49643695	DEL	341	0.00300752
chr5	49643612	49643612	INS	337	0.00150376
chr5	49643790	49644125	DEL	335	0.00451128
chr5	49644103	49644440	DEL	337	0.00827068
chr5	49656269	49661871	DUP	5602	0.00451128
chr5	49656273	49667432	DUP	11159	0.00451128
chr5	49656552	49656593	DEL	41	0.00526316
chr5	49656867	49656867	INS	107	0.0157895
chr5	49657020	49657020	INS	32	0.0157895
chr5	49657215	49657215	INS	58	0.00977444
chr5	49657240	49657331	DEL	91	0.00075188
chr5	49657433	49657479	DEL	46	0.00150376
chr5	49657641	49657641	INS	56	0.00526316
chr5	49657795	49657795	INS	73	0.00526316
chr5	49657909	49657958	DEL	49	0.00075188
chr5	49658356	49658394	DEL	38	0.00075188
chr5	49658431	49658431	INS	111	0.00075188
chr5	49658680	49658741	DEL	61	0.012782
chr5	49658832	49658832	INS	46	0.00225564
chr5	49659248	49659248	INS	44	0.00225564
chr5	49659860	49659860	INS	61	0.00300752
chr5	49659979	49660062	DEL	83	0.00150376
chr5	49660024	49660024	INS	207	0.00075188
chr5	49660159	49660159	INS	37	0.00300752
chr5	49660216	49660257	DEL	41	0.00075188
chr5	49660504	49660504	INS	73	0.00150376
chr5	49661117	49661117	INS	111	0.00150376
chr5	49661396	49661396	INS	65	0.00150376
chr5	49666362	49666487	DEL	125	0.0293233
chr5	49666526	49666526	INS	36	0.00526316
chr5	49666533	49666573	DEL	40	0.00827068
chr5	49666812	49666812	INS	49	0.00526316
chr5	49667042	49667091	DEL	49	0.00526316
chr5	49674297	49674297	INS	170	0.00075188
chr5	49685937	49685937	INS	344	0.00075188
chr5	49685980	49685980	INS	168	0.0255639
chr5	49699407	49700091	DEL	684	0.00150376
chr5	49700806	49703707	DEL	2901	0.00902256
chr5	49702239	49702921	DEL	682	0.00300752
chr5	49705213	49705895	DEL	682	0.0037594
chr5	49708082	49710984	DEL	2902	0.00075188
chr5	49708084	49708767	DEL	683	0.00827068
chr5	49710919	49711604	DEL	685	0.00902256
chr5	49710996	49710996	INS	315	0.00526316
chr5	49713886	49715075	DEL	1189	0.00977444
chr5	49713892	49713892	INS	314	0.00827068
chr5	49714893	49714893	INS	2420	0.00300752
chr5	49715372	49715996	DEL	624	0.00676692
chr5	49716763	49716763	INS	393	0.00902256
chr5	49716769	49717957	DEL	1188	0.0135338
chr5	49716912	49717594	DEL	682	0.0135338
chr5	49717097	49717097	INS	1561	0.00902256
chr5	49717766	49717766	INS	2415	0.00902256
chr5	49718268	49718892	DEL	624	0.130075
chr5	49719238	49720361	DEL	1123	0.296992
chr5	49719519	49722856	DEL	3337	0.00075188
chr5	49719686	49720368	DEL	682	0.296992
chr5	49720529	49721988	DEL	1459	0.232331
chr5	49720747	49720747	INS	2034	0.00676692
chr5	49720872	49721313	DEL	441	0.325564
chr5	49721160	49722228	DEL	1068	0.232331
chr5	49721185	49721627	DEL	442	0.00300752
chr5	49721203	49721303	DEL	100	0.00902256
chr5	49723337	49723337	INS	2399	0.0233083
chr5	49725544	49725544	INS	2410	0.163158
chr5	49727759	49727759	INS	2417	0.0669173
chr5	49728112	49728623	DEL	511	0.00225564
chr5	49729967	49729967	INS	2397	0.00526316
chr5	49730321	49730832	DEL	511	0.0300752
chr5	49732173	49732173	INS	2370	0.00225564
chr5	49756392	49756902	DEL	510	0.00676692
chr5	49866464	49866464	INS	168	0.00451128
chr5	49921612	49921612	INS	2403	0.00150376
chr5	49928124	49928124	INS	128	0.00150376
chr5	49972368	49972368	INS	2414	0.012782
chr5	49990089	49990089	INS	2414	0.0120301
chr5	49992667	49993176	DEL	509	0.00526316
chr5	49994899	49995410	DEL	511	0.00451128
chr5	50000350	50000860	DEL	510	0.00075188
chr5	50001516	50002032	DEL	516	0.00676692
chr5	50057874	50058553	DEL	679	0.00075188
chr5	50059632	50059632	INS	169	0.119549
chr5	50110948	50110948	INS	337	0.00075188
chr5	50113106	50113443	DEL	337	0.00300752
chr5	50113142	50113142	INS	342	0.0112782
chr5	50115396	50115396	INS	337	0.00225564
chr5	50117606	50117606	INS	338	0.00526316
chr5	50117734	50117734	INS	331	0.00075188
chr5	50119812	50119812	INS	335	0.00075188
chr5	50120013	50120013	INS	335	0.00075188
chr5	50122025	50122025	INS	333	0.00150376
chr5	50122248	50122248	INS	332	0.00150376
chr5	50124122	50124122	INS	336	0.0218045
chr5	50124378	50124378	INS	342	0.0218045
chr5	50124493	50124835	DEL	342	0.00075188
chr5	50124919	50125424	DEL	505	0.00075188
chr5	50126100	50126269	DEL	169	0.00075188
chr5	50126384	50126384	INS	333	0.0142857
chr5	50126583	50126583	INS	340	0.0142857
chr5	50128617	50128617	INS	337	0.00827068
chr5	50128636	50128636	INS	848	0.00150376
chr5	50128879	50128879	INS	331	0.00827068
chr5	50129658	50129658	INS	2409	0.00075188
chr5	50130744	50130744	INS	680	0.00075188
chr5	50130957	50130957	INS	335	0.0300752
chr5	50131016	50131016	INS	336	0.0300752
chr5	50131631	50131631	INS	161	0.00150376
chr5	50133055	50135270	DEL	2215	0.00150376
chr5	50133234	50133234	INS	329	0.0511278
chr5	50133272	50133272	INS	674	0.00075188
chr5	50133300	50133300	INS	336	0.0511278
chr5	50134475	50134817	DEL	342	0.0270677
chr5	50135240	50135580	DEL	340	0.291729
chr5	50135462	50135801	DEL	339	0.0541353
chr5	50135506	50135506	INS	334	0.00075188
chr5	50135618	50135618	INS	846	0.00150376
chr5	50135738	50137439	DEL	1701	0.00075188
chr5	50136194	50136531	DEL	337	0.238346
chr5	50137673	50140227	DEL	2554	0.0195489
chr5	50137732	50138074	DEL	342	0.3
chr5	50137853	50137853	INS	341	0.00150376
chr5	50137870	50138210	DEL	340	0.0323308
chr5	50138749	50139086	DEL	337	0.00075188
chr5	50140426	50140766	DEL	340	0.00225564
chr5	50140679	50142550	DEL	1871	0.0225564
chr5	50140763	50140763	INS	852	0.00300752
chr5	50141310	50141647	DEL	337	0.0105263
chr5	50142082	50142082	INS	170	0.00075188
chr5	50143108	50143448	DEL	340	0.384211
chr5	50143712	50143883	DEL	171	0.878195
chr5	50145729	50145729	INS	325	0.00300752
chr5	50147291	50147588	DEL	297	0.00075188
chr5	50164942	50165114	DEL	172	0.0150376
chr5	50165001	50165001	INS	165	0.0398496
chr5	50182654	50184190	DEL	1536	0.00451128
chr5	50185117	50186141	DEL	1024	0.101504
chr5	50200544	50200544	INS	41	0.00225564
chr5	50202865	50202895	DEL	30	0.00075188
chr5	50206280	50212185	DEL	5905	0.00150376
chr5	50212101	50212186	DEL	85	0.00075188
chr5	50212681	50213701	DEL	1020	0.0105263
chr5	50234808	50234808	INS	1971	0.00075188
chr5	50242292	50242464	DEL	172	0.0218045
chr5	50247254	50249647	DEL	2393	0.00150376
chr5	50248970	50251666	DUP	2696	0.643609
chr5	50250356	50250486	DEL	130	0.00300752
chr5	50250702	50250702	INS	38	0.170677
chr5	50251208	50251380	DEL	172	0.0037594
chr5	50268618	50268715	DEL	97	0.00075188
chr5	50290058	50297509	DUP	7451	0.00075188
chr5	50293352	50293388	DEL	36	0.642857
chr5	50299996	50299996	INS	186	0.075188
chr5	50306126	50306209	DEL	83	0.00150376
chr5	50325101	50325101	INS	33	0.00977444
chr5	50351445	50351475	DEL	30	0.00977444
chr5	50351543	50351620	DEL	77	0.00075188
chr5	50351692	50351756	DEL	64	0.00075188
chr5	50383314	50383314	INS	28	0.00075188
chr5	50384111	50384142	DEL	31	0.0300752
chr5	50420920	50420968	DEL	48	0.00075188
chr5	50537116	50537154	DEL	38	0.00075188
chr5	50539937	50540038	DEL	101	0.338346
chr5	50540144	50540206	DEL	62	0.687218
chr5	50577994	50578030	DEL	36	0.00075188
chr5	50608449	50608485	DEL	36	0.0721805
chr5	50621706	50621706	INS	40	0.0225564
chr5	50621764	50621822	DEL	58	0.0293233
chr5	50622017	50622017	INS	27	0.0225564
chr5	50632811	50632811	INS	31	0.00150376
chr5	50645178	50645360	DEL	182	0.0323308
chr5	50645350	50645350	INS	94	0.0548872
chr5	50645621	50645621	INS	32	0.00225564
chr5	50645692	50645692	INS	205	0.0383459
chr5	50645806	50645806	INS	68	0.00225564
chr5	50646005	50646077	DEL	72	0.478947
chr5	50646057	50646057	INS	36	0.00225564
chr5	50655300	50655364	DEL	64	0.00075188
chr5	50707630	50707662	DEL	32	0.00075188
chr5	50754135	50754165	DEL	30	0.0353383
chr5	50754136	50754136	INS	40	0.00601504
chr5	50788243	50788243	INS	45	0.0142857
chr5	50849675	50849706	DEL	31	0.00075188
chr5	50860745	50860782	DEL	37	0.00075188
chr5	50895683	50895713	DEL	30	0.0263158
chr5	50898150	50898192	DEL	42	0.00075188
chr5	50905981	50906011	DEL	30	0.00150376
chr5	50906423	50906423	INS	27	0.00676692
chr5	50914214	50914245	DEL	31	0.00075188
chr5	50919927	50919968	DEL	41	0.00075188
chr5	50923995	50924028	DEL	33	0.54812
chr5	50927268	50927300	DEL	32	0.00075188
chr5	50938547	50943631	DEL	5084	0.218797
chr5	50960553	50960553	INS	31	0.00075188
chr5	50962901	50962931	DEL	30	0.0120301
chr5	50971983	50972019	DEL	36	0.0383459
chr5	51009046	51009095	DEL	49	0.00075188
chr5	51016341	51016341	INS	34	0.181955
chr5	51049983	51050016	DEL	33	0.100752
chr5	51081162	51081196	DEL	34	0.00075188
chr5	51101984	51101984	INS	32	0.00075188
chr5	51111087	51111211	DEL	124	0.00075188
chr5	51111156	51111196	DEL	40	0.108271
chr5	51111156	51111156	INS	35	0.159398
chr5	51111467	51111497	DEL	30	0.0105263
chr5	51136794	51136794	INS	138	0.00150376
chr5	51143963	51144001	DEL	38	0.00075188
chr5	51165775	51165810	DEL	35	0.00075188
chr5	51260207	51260207	INS	48	0.00150376
chr5	51289986	51290020	DEL	34	0.133083
chr5	51294225	51294342	DEL	117	0.0203008
chr5	51369828	51369828	INS	31	0.0368421
chr5	51390645	51390683	DEL	38	0.0842105
chr5	51400109	51400109	INS	321	0.126316
chr5	51400196	51400226	DEL	30	0.00150376
chr5	51403076	51403076	INS	32	0.00300752
chr5	51420501	51420535	DEL	34	0.138346
chr5	51428537	51428575	DEL	38	0.00075188
chr5	51441975	51441975	INS	32	0.00075188
chr5	51466967	51467013	DEL	46	0.00075188
chr5	51489838	51489838	INS	326	0.237594
chr5	51494238	51494343	DEL	105	0.00902256
chr5	51494295	51494295	INS	33	0.00526316
chr5	51497213	51497213	INS	30	0.0323308
chr5	51500728	51500758	DEL	30	0.0037594
chr5	51502717	51502749	DEL	32	0.00676692
chr5	51535092	51535127	DEL	35	0.57218
chr5	51535609	51535609	INS	33	0.0075188
chr5	51535640	51535673	DEL	33	0.00526316
chr5	51535723	51535723	INS	385	0.0037594
chr5	51535805	51535805	INS	59	0.0075188
chr5	51535840	51535840	INS	33	0.0075188
chr5	51535963	51535997	DEL	34	0.0992481
chr5	51536312	51536312	INS	30	0.0075188
chr5	51569557	51569902	INV	345	0.00075188
chr5	51588810	51589198	DEL	388	0.0105263
chr5	51659319	51659351	DEL	32	0.00902256
chr5	51679714	51679714	INS	34	0.483459
chr5	51694768	51694768	INS	340	0.00075188
chr5	51708159	51708159	INS	224	0.104511
chr5	51708201	51708201	INS	153	0.104511
chr5	51708211	51708211	INS	30	0.0406015
chr5	51708350	51708350	INS	128	0.104511
chr5	51763891	51763921	DEL	30	0.00676692
chr5	51763892	51763892	INS	53	0.00150376
chr5	51807781	51807814	DEL	33	0.00300752
chr5	51814623	51814623	INS	40	0.0112782
chr5	51814623	51814623	INS	308	0.14812
chr5	51874326	51875076	DEL	750	0.00075188
chr5	51895059	51895059	INS	13582	0.00075188
chr5	51915924	51915972	DEL	48	0.00075188
chr5	51925612	51925612	INS	2413	0.721053
chr5	51943400	51943453	DEL	53	0.00075188
chr5	51984589	51984661	DEL	72	0.116541
chr5	52024322	52024322	INS	30	0.619549
chr5	52029059	52029108	DEL	49	0.757895
chr5	52051660	52051660	INS	316	0.612782
chr5	52051660	52051660	INS	440	0.612782
chr5	52051669	52051669	INS	98	0.255639
chr5	52058117	52058159	DEL	42	0.752632
chr5	52106088	52106088	INS	2433	0.468421
chr5	52108373	52108373	INS	39	0.0691729
chr5	52110286	52111042	INV	756	0.00075188
chr5	52122678	52122678	INS	335	0.0541353
chr5	52130578	52130578	INS	30	0.125564
chr5	52136508	52136508	INS	329	0.237594
chr5	52225299	52225467	DEL	168	0.00827068
chr5	52225311	52225435	DEL	124	0.00827068
chr5	52225529	52225559	DEL	30	0.0285714
chr5	52238530	52238530	INS	32	0.0684211
chr5	52281272	52284474	DEL	3202	0.00150376
chr5	52285780	52285816	DEL	36	0.00075188
chr5	52295605	52295605	INS	28	0.024812
chr5	52335729	52335782	DEL	53	0.00075188
chr5	52363504	52365133	INV	1629	0.00075188
chr5	52373592	52373630	DEL	38	0.0075188
chr5	52381710	52381710	INS	36	0.0473684
chr5	52434678	52434711	DEL	33	0.00150376
chr5	52461659	52462375	INV	716	0.00075188
chr5	52497836	52497866	DEL	30	0.00075188
chr5	52511240	52511270	DEL	30	0.121805
chr5	52531089	52531089	INS	2873	0.790226
chr5	52540158	52540289	DEL	131	0.0390977
chr5	52540276	52540336	DEL	60	0.00526316
chr5	52540462	52540528	DEL	66	0.537594
chr5	52655946	52655946	INS	31	0.00676692
chr5	52656011	52656011	INS	127	0.0428571
chr5	52756733	52756769	DEL	36	0.217293
chr5	52764494	52764494	INS	30	0.0263158
chr5	52784272	52784335	DEL	63	0.00075188
chr5	52812791	52812821	DEL	30	0.00225564
chr5	52828887	52828936	DEL	49	0.00075188
chr5	52834694	52834730	DEL	36	0.00075188
chr5	52911011	52911042	DEL	31	0.0270677
chr5	52911637	52911637	INS	118	0.00300752
chr5	52911716	52911747	DEL	31	0.0120301
chr5	52911722	52911722	INS	28	0.012782
chr5	52911836	52911867	DEL	31	0.00075188
chr5	52911956	52911956	INS	34	0.012782
chr5	52912484	52912538	DEL	54	0.515789
chr5	52912573	52912573	INS	31	0.012782
chr5	52935942	52936275	DEL	333	0.818797
chr5	52935959	52935992	DEL	33	0.00601504
chr5	52955281	52955313	DEL	32	0.00075188
chr5	52960407	52960453	DEL	46	0.00075188
chr5	52962725	52962757	DEL	32	0.00676692
chr5	52962757	52962757	INS	32	0.0285714
chr5	52977955	52977986	DEL	31	0.0135338
chr5	52984016	52984016	INS	32	0.0210526
chr5	53004894	53004927	DEL	33	0.0699248
chr5	53044277	53044308	DEL	31	0.00225564
chr5	53102581	53102635	DEL	54	0.11203
chr5	53115438	53115438	INS	36	0.0075188
chr5	53137138	53137138	INS	226	0.0406015
chr5	53137143	53137143	INS	90	0.307519
chr5	53162219	53162254	DEL	35	0.0037594
chr5	53163123	53163842	DEL	719	0.056391
chr5	53172352	53172395	DEL	43	0.121053
chr5	53172375	53172375	INS	114	0.258647
chr5	53177718	53177718	INS	34	0.0887218
chr5	53188884	53188915	DEL	31	0.0285714
chr5	53234886	53234916	DEL	30	0.362406
chr5	53267386	53267417	DEL	31	0.00225564
chr5	53289701	53289745	DEL	44	0.00075188
chr5	53337907	53337938	DEL	31	0.0112782
chr5	53391534	53391573	DEL	39	0.00075188
chr5	53426436	53426436	INS	49	0.0330827
chr5	53476037	53476037	INS	32	0.0473684
chr5	53488432	53488508	DEL	76	0.0308271
chr5	53492827	53492858	DEL	31	0.0120301
chr5	53508497	53508531	DEL	34	0.0233083
chr5	53523421	53523421	INS	56	0.365414
chr5	53523524	53523524	INS	43	0.365414
chr5	53534040	53534071	DEL	31	0.00225564
chr5	53544714	53544714	INS	341	0.00075188
chr5	53609469	53609518	DEL	49	0.00075188
chr5	53653639	53653680	DEL	41	0.00075188
chr5	53656642	53656672	DEL	30	0.00075188
chr5	53692734	53692771	DEL	37	0.00075188
chr5	53708140	53708186	DEL	46	0.00075188
chr5	53759747	53760076	DEL	329	0.00150376
chr5	53783611	53783646	DEL	35	0.00075188
chr5	53792320	53792352	DEL	32	0.157143
chr5	53798432	53798476	DEL	44	0.00075188
chr5	53812295	53812325	DEL	30	0.00075188
chr5	53816248	53816248	INS	324	0.0037594
chr5	53821692	53821728	DEL	36	0.00827068
chr5	53829655	53829655	INS	129	0.385714
chr5	53881099	53881404	DEL	305	0.96391
chr5	53899348	53899385	DEL	37	0.0466165
chr5	53907480	53907512	DEL	32	0.00451128
chr5	53929751	53929975	DEL	224	0.00150376
chr5	53947166	53947218	DEL	52	0.00225564
chr5	53954156	53954190	DEL	34	0.00075188
chr5	53956012	53956082	DEL	70	0.00075188
chr5	53979838	53979868	DEL	30	0.0105263
chr5	54029311	54029344	DEL	33	0.0330827
chr5	54029354	54029354	INS	79	0.00300752
chr5	54079966	54080000	DEL	34	0.00150376
chr5	54087763	54087763	INS	66	0.752632
chr5	54134569	54134599	DEL	30	0.00300752
chr5	54161992	54162029	DEL	37	0.00150376
chr5	54162311	54163716	INV	1405	0.00075188
chr5	54163356	54163386	DEL	30	0.0616541
chr5	54179777	54179809	DEL	32	0.00075188
chr5	54184442	54184472	DEL	30	0.00300752
chr5	54242918	54242953	DEL	35	0.00075188
chr5	54302670	54302710	DEL	40	0.00075188
chr5	54303657	54303657	INS	494	0.00075188
chr5	54373032	54373063	DEL	31	0.00150376
chr5	54381227	54381227	INS	39	0.00150376
chr5	54381539	54381579	DEL	40	0.00075188
chr5	54381555	54381555	INS	78	0.00902256
chr5	54415742	54415742	INS	30	0.00451128
chr5	54419216	54419216	INS	35	0.0105263
chr5	54419257	54419316	DEL	59	0.717293
chr5	54420643	54420682	DEL	39	0.0120301
chr5	54421381	54421381	INS	30	0.0203008
chr5	54459702	54459790	DEL	88	0.771429
chr5	54488858	54488858	INS	37	0.00150376
chr5	54489804	54489853	DEL	49	0.0037594
chr5	54493098	54493098	INS	37	0.789474
chr5	54512804	54512836	DEL	32	0.0315789
chr5	54513597	54513704	DEL	107	0.0827068
chr5	54513713	54513713	INS	33	0.056391
chr5	54513721	54513721	INS	238	0.0398496
chr5	54513721	54513721	INS	105	0.0774436
chr5	54513797	54513885	DEL	88	0.0172932
chr5	54513839	54513839	INS	56	0.0774436
chr5	54513933	54513933	INS	104	0.0774436
chr5	54514003	54514038	DEL	35	0.0180451
chr5	54514064	54514064	INS	142	0.0774436
chr5	54588313	54588344	DEL	31	0.0285714
chr5	54661954	54661989	DEL	35	0.0766917
chr5	54723207	54723207	INS	44	0.530075
chr5	54785931	54786080	DEL	149	0.23609
chr5	54814726	54825500	DEL	10774	0.00451128
chr5	54854912	54854949	DEL	37	0.00075188
chr5	54897184	54897214	DEL	30	0.012782
chr5	54947889	54947889	INS	2564	0.00150376
chr5	54962688	54962728	DEL	40	0.00075188
chr5	54992491	54992529	DEL	38	0.363158
chr5	55003560	55015780	DUP	12220	0.00075188
chr5	55022322	55022322	INS	31	0.0172932
chr5	55069726	55069800	DEL	74	0.00225564
chr5	55105973	55106228	DEL	255	0.00075188
chr5	55147295	55147295	INS	42	0.00150376
chr5	55189749	55189749	INS	44	0.727068
chr5	55202682	55202915	DEL	233	0.0037594
chr5	55202753	55202836	DEL	83	0.811278
chr5	55202938	55202938	INS	129	0.00075188
chr5	55205476	55205476	INS	324	0.00300752
chr5	55205964	55206000	DEL	36	0.117293
chr5	55209944	55209944	INS	64	0.0112782
chr5	55260528	55260528	INS	29	0.0165414
chr5	55324426	55324463	DEL	37	0.0857143
chr5	55362835	55362879	DEL	44	0.00075188
chr5	55433462	55433462	INS	339	0.877444
chr5	55443194	55443194	INS	36	0.0112782
chr5	55444765	55444765	INS	35	0.0293233
chr5	55472751	55472797	DEL	46	0.00150376
chr5	55512480	55512549	DEL	69	0.828571
chr5	55512516	55512516	INS	49	0.00225564
chr5	55569964	55569964	INS	322	0.67218
chr5	55591312	55591346	DEL	34	0.00451128
chr5	55595166	55595197	DEL	31	0.00150376
chr5	55605853	55607304	DEL	1451	0.00225564
chr5	55611738	55611738	INS	30	0.00300752
chr5	55613887	55613887	INS	122	0.00225564
chr5	55613951	55614033	DEL	82	0.0225564
chr5	55695868	55695918	DEL	50	0.0105263
chr5	55695904	55695904	INS	348	0.0037594
chr5	55695918	55695918	INS	74	0.0120301
chr5	55696173	55696173	INS	30	0.0120301
chr5	55696276	55696276	INS	324	0.0037594
chr5	55696276	55696500	DEL	224	0.123308
chr5	55696319	55696319	INS	96	0.0037594
chr5	55696390	55696390	INS	217	0.0037594
chr5	55696543	55696543	INS	87	0.0203008
chr5	55696706	55696706	INS	176	0.0037594
chr5	55696710	55696710	INS	292	0.0037594
chr5	55729191	55729191	INS	32	0.0142857
chr5	55796826	55796859	DEL	33	0.0180451
chr5	55812514	55812544	DEL	30	0.00526316
chr5	55870573	55870573	INS	333	0.00075188
chr5	55871819	55871819	INS	328	0.0285714
chr5	55883229	55883229	INS	82	0.00075188
chr5	55891761	55891791	DEL	30	0.00451128
chr5	55897002	55897002	INS	32	0.702256
chr5	55898610	55898610	INS	32	0.394737
chr5	55898611	55898643	DEL	32	0.00075188
chr5	55905963	55905963	INS	125	0.00075188
chr5	55950740	55950771	DEL	31	0.00075188
chr5	55957791	55957828	DEL	37	0.00075188
chr5	55967310	55967341	DEL	31	0.0112782
chr5	55977878	55977910	DEL	32	0.00075188
chr5	55991590	55991590	INS	319	0.0135338
chr5	56007372	56007372	INS	37	0.0180451
chr5	56007594	56007624	DEL	30	0.00526316
chr5	56007595	56007595	INS	30	0.0180451
chr5	56007774	56007814	DEL	40	0.00075188
chr5	56014541	56014844	DEL	303	0.00150376
chr5	56014555	56014605	DEL	50	0.360902
chr5	56015386	56015426	DEL	40	0.00300752
chr5	56024230	56024230	INS	304	0.00902256
chr5	56038822	56038951	DEL	129	0.00075188
chr5	56038991	56039038	DEL	47	0.00150376
chr5	56043856	56043856	INS	31	0.217293
chr5	56052022	56052052	DEL	30	0.0037594
chr5	56083172	56083202	DEL	30	0.0496241
chr5	56088322	56088353	DEL	31	0.0120301
chr5	56112514	56112514	INS	30	0.213534
chr5	56130227	56130262	DEL	35	0.00075188
chr5	56133380	56134520	DEL	1140	0.489474
chr5	56135320	56135320	INS	29	0.00150376
chr5	56152169	56152169	INS	252	0.638346
chr5	56160977	56161012	DEL	35	0.00150376
chr5	56166201	56166201	INS	36	0.0473684
chr5	56172432	56172432	INS	326	0.00075188
chr5	56173556	56173587	DEL	31	0.00526316
chr5	56178852	56178852	INS	775	0.0578947
chr5	56216030	56216030	INS	329	0.0533835
chr5	56231651	56231684	DEL	33	0.0037594
chr5	56257061	56257127	DEL	66	0.00075188
chr5	56268687	56268728	DEL	41	0.00075188
chr5	56275042	56275073	DEL	31	0.0338346
chr5	56315787	56316360	DEL	573	0.00075188
chr5	56316378	56316552	DEL	174	0.00075188
chr5	56316641	56317276	DEL	635	0.00075188
chr5	56380335	56380335	INS	2663	0.00451128
chr5	56389120	56389158	DEL	38	0.216541
chr5	56393656	56393656	INS	299	0.613534
chr5	56397778	56397900	DEL	122	0.00150376
chr5	56399846	56400609	DEL	763	0.00225564
chr5	56452375	56452375	INS	30	0.248872
chr5	56475484	56475484	INS	30	0.522556
chr5	56498298	56498329	DEL	31	0.00075188
chr5	56501249	56501280	DEL	31	0.0180451
chr5	56512211	56512243	DEL	32	0.0518797
chr5	56528959	56529007	DEL	48	0.0157895
chr5	56546305	56546340	DEL	35	0.00676692
chr5	56574955	56575250	DEL	295	0.0195489
chr5	56617055	56617055	INS	31	0.0157895
chr5	56624692	56624754	DEL	62	0.0383459
chr5	56632141	56632141	INS	315	0.421053
chr5	56790012	56790042	DEL	30	0.296992
chr5	56791846	56791846	INS	34	0.00150376
chr5	56791851	56791883	DEL	32	0.00150376
chr5	56808553	56808553	INS	99	0.764662
chr5	56813884	56813884	INS	328	0.062406
chr5	56820789	56820832	DEL	43	0.00075188
chr5	56835250	56835370	DEL	120	0.00150376
chr5	56835286	56835286	INS	66	0.00526316
chr5	56835299	56835364	DEL	65	0.752632
chr5	56835452	56835452	INS	45	0.00526316
chr5	56845548	56845548	INS	30	0.00075188
chr5	56898783	56898814	DEL	31	0.00150376
chr5	56901895	56901935	DEL	40	0.00075188
chr5	56908071	56908071	INS	30	0.00451128
chr5	56925850	56925892	DEL	42	0.00075188
chr5	56951703	56951735	DEL	32	0.0421053
chr5	56979657	56979657	INS	33	0.0706767
chr5	56979802	56979802	INS	31	0.0706767
chr5	57016630	57016664	DEL	34	0.0646617
chr5	57029927	57029970	DEL	43	0.0962406
chr5	57031028	57031028	INS	46	0.0172932
chr5	57031158	57031158	INS	40	0.0172932
chr5	57065787	57065871	DEL	84	0.241353
chr5	57076240	57076240	INS	32	0.0503759
chr5	57094099	57094099	INS	37	0.0759398
chr5	57109482	57109518	DEL	36	0.0112782
chr5	57109592	57109627	DEL	35	0.00075188
chr5	57119308	57119343	DEL	35	0.00977444
chr5	57146061	57146203	DEL	142	0.00601504
chr5	57146204	57146204	INS	334	0.245865
chr5	57177595	57177635	DEL	40	0.00075188
chr5	57190155	57190155	INS	1318	0.0120301
chr5	57219382	57219416	DEL	34	0.00075188
chr5	57221234	57221333	DEL	99	0.0383459
chr5	57225263	57225299	DEL	36	0.0593985
chr5	57229231	57229266	DEL	35	0.0496241
chr5	57229943	57229943	INS	31	0.00225564
chr5	57249840	57249840	INS	51	0.0315789
chr5	57249841	57249841	INS	438	0.969925
chr5	57293247	57293277	DEL	30	0.00526316
chr5	57305893	57305893	INS	32	0.00075188
chr5	57315421	57315460	DEL	39	0.00075188
chr5	57323748	57323748	INS	30	0.0353383
chr5	57364810	57364846	DEL	36	0.484962
chr5	57374692	57374751	DEL	59	0.00526316
chr5	57374750	57374750	INS	35	0.00902256
chr5	57407571	57407603	DEL	32	0.00075188
chr5	57480947	57480988	DEL	41	0.00075188
chr5	57498987	57499048	DEL	61	0.0157895
chr5	57506577	57506577	INS	32	0.115789
chr5	57510009	57510062	DEL	53	0.0390977
chr5	57534896	57534896	INS	319	0.0458647
chr5	57554649	57554649	INS	326	0.0180451
chr5	57556963	57556963	INS	136	0.0142857
chr5	57634057	57634101	DEL	44	0.00075188
chr5	57660608	57660608	INS	322	0.00075188
chr5	57674672	57674672	INS	40	0.490226
chr5	57765791	57765791	INS	42	0.00225564
chr5	57772003	57772037	DEL	34	0.00075188
chr5	57815784	57815784	INS	28	0.00075188
chr5	57899753	57899784	DEL	31	0.303759
chr5	57914668	57914738	DEL	70	0.00075188
chr5	57941426	57941426	INS	374	0.00075188
chr5	57983691	57983691	INS	1445	0.100752
chr5	58001310	58001342	DEL	32	0.256391
chr5	58023296	58023329	DEL	33	0.163158
chr5	58027652	58037954	DEL	10302	0.816541
chr5	58087245	58087279	DEL	34	0.00075188
chr5	58088478	58088478	INS	30	0.012782
chr5	58096617	58096617	INS	322	0.122556
chr5	58129220	58129220	INS	34	0.171429
chr5	58130945	58130979	DEL	34	0.00075188
chr5	58174720	58174720	INS	30	0.0278195
chr5	58212146	58212177	DEL	31	0.0135338
chr5	58212198	58212198	INS	37	0.00902256
chr5	58212398	58212428	DEL	30	0.11203
chr5	58226219	58226263	DEL	44	0.640602
chr5	58301870	58301870	INS	30	0.485714
chr5	58323190	58323226	DEL	36	0.00075188
chr5	58336637	58336673	DEL	36	0.0075188
chr5	58350226	58350226	INS	52	0.359398
chr5	58384166	58390275	DEL	6109	0.915789
chr5	58420386	58420386	INS	349	0.0962406
chr5	58422043	58422043	INS	69	0.0593985
chr5	58422180	58422180	INS	49	0.0593985
chr5	58481213	58481251	DEL	38	0.00075188
chr5	58481641	58481697	DEL	56	0.124812
chr5	58481696	58482300	DEL	604	0.307519
chr5	58563097	58563326	DEL	229	0.133835
chr5	58563651	58564145	DEL	494	0.300752
chr5	58577444	58577479	DEL	35	0.00075188
chr5	58596698	58596732	DEL	34	0.123308
chr5	58596838	58596838	INS	40	0.0451128
chr5	58597080	58597080	INS	28	0.0924812
chr5	58597121	58597121	INS	170	0.00075188
chr5	58597121	58597121	INS	1190	0.109774
chr5	58597179	58597179	INS	261	0.018797
chr5	58597240	58597240	INS	56	0.00150376
chr5	58597332	58597332	INS	323	0.018797
chr5	58597333	58597333	INS	661	0.109774
chr5	58597335	58597335	INS	229	0.018797
chr5	58597504	58597504	INS	32	0.115789
chr5	58597507	58597507	INS	219	0.018797
chr5	58597616	58597616	INS	130	0.00150376
chr5	58597769	58597769	INS	61	0.00150376
chr5	58597827	58597827	INS	67	0.00150376
chr5	58598066	58598066	INS	64	0.00150376
chr5	58598165	58598165	INS	62	0.00150376
chr5	58598172	58598172	INS	209	0.018797
chr5	58610196	58610196	INS	32	0.00977444
chr5	58627344	58627517	DEL	173	0.233835
chr5	58627475	58627508	DEL	33	0.240602
chr5	58638277	58638730	INV	453	0.00075188
chr5	58660031	58663682	DEL	3651	0.00300752
chr5	58693342	58693342	INS	30	0.00451128
chr5	58729778	58729817	DEL	39	0.0120301
chr5	58729875	58729875	INS	42	0.0157895
chr5	58763460	58763508	DEL	48	0.00075188
chr5	58797347	58797378	DEL	31	0.0203008
chr5	58813721	58813721	INS	71	0.280451
chr5	58845614	58845614	INS	30	0.212782
chr5	58864442	58864473	DEL	31	0.00075188
chr5	58870047	58870047	INS	46	0.432331
chr5	58889044	58889076	DEL	32	0.206015
chr5	58911503	58911535	DEL	32	0.00075188
chr5	58935487	58935526	DEL	39	0.0864662
chr5	58937278	58937278	INS	80	0.0759398
chr5	58949676	58949676	INS	693	0.00225564
chr5	58959969	58959969	INS	309	0.156391
chr5	58962207	58962247	DEL	40	0.00075188
chr5	58978200	58978334	DEL	134	0.156391
chr5	58981478	58981530	DEL	52	0.862406
chr5	58991606	58991648	DEL	42	0.00075188
chr5	59029846	59029913	INV	67	0.00075188
chr5	59031378	59031414	DEL	36	0.115789
chr5	59053643	59053675	DEL	32	0.00150376
chr5	59065068	59065098	DEL	30	0.043609
chr5	59079855	59079855	INS	33	0.00827068
chr5	59131612	59131645	DEL	33	0.0075188
chr5	59172019	59172019	INS	56	0.0037594
chr5	59172045	59172045	INS	344	0.00225564
chr5	59181545	59181545	INS	32	0.00451128
chr5	59198346	59198346	INS	32	0.0037594
chr5	59200098	59200098	INS	33	0.0195489
chr5	59200103	59200135	DEL	32	0.0112782
chr5	59200248	59200316	DEL	68	0.0263158
chr5	59200277	59200277	INS	50	0.0195489
chr5	59200299	59200299	INS	196	0.0308271
chr5	59200380	59200380	INS	83	0.0195489
chr5	59200528	59200528	INS	30	0.0195489
chr5	59200565	59200565	INS	167	0.0308271
chr5	59200641	59200705	DEL	64	0.0451128
chr5	59214036	59214077	DEL	41	0.00225564
chr5	59218288	59218969	INV	681	0.00075188
chr5	59220805	59220805	INS	318	0.120301
chr5	59237785	59237815	DEL	30	0.0142857
chr5	59386693	59386693	INS	40	0.00827068
chr5	59403130	59403130	INS	28	0.00300752
chr5	59427019	59427052	DEL	33	0.0112782
chr5	59427307	59427340	DEL	33	0.00075188
chr5	59434009	59434009	INS	336	0.00676692
chr5	59434051	59434051	INS	46	0.0578947
chr5	59434079	59434218	DEL	139	0.00225564
chr5	59434122	59434122	INS	53	0.0578947
chr5	59434211	59434241	DEL	30	0.0721805
chr5	59502683	59502713	DEL	30	0.00451128
chr5	59536504	59536534	DEL	30	0.00300752
chr5	59566548	59566586	DEL	38	0.0075188
chr5	59574092	59574146	DEL	54	0.897744
chr5	59606461	59606524	DEL	63	0.00075188
chr5	59616920	59616920	INS	30	0.0142857
chr5	59639812	59639848	DEL	36	0.00601504
chr5	59668888	59668923	DEL	35	0.00601504
chr5	59751573	59751608	DEL	35	0.00075188
chr5	59762244	59762244	INS	39	0.00075188
chr5	59762247	59762277	DEL	30	0.0218045
chr5	59762361	59762361	INS	28	0.00075188
chr5	59762508	59762560	DEL	52	0.0112782
chr5	59762535	59762535	INS	30	0.00075188
chr5	59771501	59771501	INS	33	0.0240602
chr5	59781110	59781141	DEL	31	0.00075188
chr5	59798329	59798367	DEL	38	0.00075188
chr5	59804540	59804540	INS	337	0.012782
chr5	59825362	59825397	DEL	35	0.00075188
chr5	59872267	59872300	DEL	33	0.00225564
chr5	59901933	59901981	DEL	48	0.0075188
chr5	59925176	59925176	INS	31	0.00225564
chr5	59928827	59928827	INS	32	0.00150376
chr5	59931654	59931689	DEL	35	0.00075188
chr5	59985124	59985154	DEL	30	0.00601504
chr5	59998215	59998215	INS	333	0.00150376
chr5	60065249	60065287	DEL	38	0.00075188
chr5	60097267	60097267	INS	36	0.118797
chr5	60104964	60104997	DEL	33	0.00075188
chr5	60149865	60149906	DEL	41	0.00075188
chr5	60177302	60177339	DEL	37	0.00075188
chr5	60194255	60196696	DEL	2441	0.0142857
chr5	60196742	60197804	DEL	1062	0.0120301
chr5	60198053	60199796	DEL	1743	0.0112782
chr5	60199681	60200548	DEL	867	0.0218045
chr5	60201072	60201236	DEL	164	0.0323308
chr5	60281263	60281305	DEL	42	0.00075188
chr5	60322380	60322416	DEL	36	0.00075188
chr5	60323839	60323839	INS	332	0.00451128
chr5	60414914	60477375	DUP	62461	0.00526316
chr5	60441828	60442752	DEL	924	0.00300752
chr5	60473123	60473153	DEL	30	0.024812
chr5	60520115	60520115	INS	2154	0.0037594
chr5	60570441	60570643	DEL	202	0.062406
chr5	60570735	60570937	DEL	202	0.0233083
chr5	60577941	60577941	INS	2859	0.00075188
chr5	60602167	60602167	INS	41	0.0541353
chr5	60604220	60604220	INS	34	0.00075188
chr5	60651969	60653444	DEL	1475	0.0428571
chr5	60653749	60656037	DEL	2288	0.0421053
chr5	60667358	60667358	INS	116	0.0105263
chr5	60667438	60667438	INS	46	0.0962406
chr5	60667597	60667597	INS	81	0.0203008
chr5	60667760	60667813	DEL	53	0.024812
chr5	60667939	60667939	INS	50	0.0962406
chr5	60668038	60668038	INS	47	0.0962406
chr5	60668164	60668164	INS	201	0.0105263
chr5	60668196	60668196	INS	48	0.0962406
chr5	60699390	60699390	INS	42	0.617293
chr5	60705878	60707839	DEL	1961	0.549624
chr5	60721789	60721789	INS	39	0.271429
chr5	60725784	60725818	DEL	34	0.00150376
chr5	60734607	60734639	DEL	32	0.00601504
chr5	60737798	60737828	DEL	30	0.00225564
chr5	60752775	60752816	DEL	41	0.00075188
chr5	60802084	60802126	DEL	42	0.601504
chr5	60815543	60815543	INS	27	0.00075188
chr5	60815543	60815574	DEL	31	0.00827068
chr5	60817781	60817823	DEL	42	0.00075188
chr5	60819090	60819135	DEL	45	0.798496
chr5	60843343	60843376	DEL	33	0.0172932
chr5	60870483	60870513	DEL	30	0.00300752
chr5	60889660	60889660	INS	352	0.00150376
chr5	60904629	60904659	DEL	30	0.0345865
chr5	60909244	60909276	DEL	32	0.0526316
chr5	60934049	60934115	DEL	66	0.00075188
chr5	60938064	60938094	DEL	30	0.0112782
chr5	61040261	61040292	DEL	31	0.00225564
chr5	61045043	61045043	INS	47	0.0037594
chr5	61045052	61045098	DEL	46	0.0165414
chr5	61045193	61045223	DEL	30	0.147368
chr5	61045276	61045276	INS	32	0.0037594
chr5	61052101	61052187	DEL	86	0.0150376
chr5	61056904	61056936	DEL	32	0.0180451
chr5	61083563	61084457	DEL	894	0.0315789
chr5	61102854	61102854	INS	324	0.0263158
chr5	61105090	61108674	DEL	3584	0.00075188
chr5	61108809	61108843	DEL	34	0.00075188
chr5	61136007	61136007	INS	32	0.0864662
chr5	61147439	61147439	INS	30	0.00075188
chr5	61210457	61210457	INS	46	0.661654
chr5	61228030	61228062	DEL	32	0.0037594
chr5	61257465	61257504	DEL	39	0.00075188
chr5	61271957	61271991	DEL	34	0.00075188
chr5	61282047	61282047	INS	88	0.00075188
chr5	61282148	61282198	DEL	50	0.00150376
chr5	61282157	61282157	INS	85	0.00601504
chr5	61282492	61282492	INS	54	0.0203008
chr5	61282628	61282713	DEL	85	0.0481203
chr5	61282682	61282682	INS	1837	0.86015
chr5	61282814	61282850	DEL	36	0.0112782
chr5	61282828	61282828	INS	35	0.0203008
chr5	61282968	61282968	INS	2737	0.86015
chr5	61283059	61283059	INS	34	0.0203008
chr5	61283195	61283231	DEL	36	0.645865
chr5	61297845	61297881	INV	36	0.00075188
chr5	61310574	61310607	DEL	33	0.174436
chr5	61332330	61332360	DEL	30	0.018797
chr5	61332762	61332807	DEL	45	0.00451128
chr5	61339109	61339109	INS	313	0.00075188
chr5	61355454	61355484	DEL	30	0.0526316
chr5	61356736	61356736	INS	31	0.00075188
chr5	61431634	61431666	DEL	32	0.138346
chr5	61454216	61454216	INS	30	0.00902256
chr5	61454216	61454216	INS	630	0.00075188
chr5	61461530	61461627	DEL	97	0.00075188
chr5	61464167	61464197	DEL	30	0.0135338
chr5	61505657	61505689	DEL	32	0.00526316
chr5	61505854	61505885	DEL	31	0.00075188
chr5	61568072	61568106	DEL	34	0.0150376
chr5	61571583	61571583	INS	42	0.121805
chr5	61660562	61660592	DEL	30	0.21203
chr5	61679390	61679390	INS	30	0.0451128
chr5	61684020	61684020	INS	261	0.258647
chr5	61684026	61684026	INS	53	0.181203
chr5	61723350	61723381	DEL	31	0.00075188
chr5	61733699	61736531	DEL	2832	0.00150376
chr5	61743297	61743297	INS	109	1
chr5	61777107	61777139	DEL	32	0.00451128
chr5	61822195	61822228	DEL	33	0.00075188
chr5	61861628	61862385	INV	757	0.00075188
chr5	61907946	61907976	DEL	30	0.0360902
chr5	61908030	61908030	INS	32	0.0037594
chr5	61942534	61942589	DEL	55	0.0172932
chr5	61976165	61976200	DEL	35	0.00075188
chr5	61997801	61998126	DEL	325	0.653383
chr5	62042993	62043031	DEL	38	0.0278195
chr5	62085389	62085420	DEL	31	0.00075188
chr5	62089516	62089516	INS	34	0.00150376
chr5	62109771	62109828	DEL	57	0.00075188
chr5	62110052	62110082	DEL	30	0.00150376
chr5	62128338	62128375	DEL	37	0.00075188
chr5	62143595	62143595	INS	4696	0.00075188
chr5	62187813	62187843	DEL	30	0.0180451
chr5	62197188	62197220	DEL	32	0.00150376
chr5	62203625	62203659	DEL	34	0.0503759
chr5	62219663	62219842	DEL	179	0.00075188
chr5	62224053	62224104	DEL	51	0.0165414
chr5	62237697	62237697	INS	30	0.00300752
chr5	62246341	62253547	DUP	7206	0.00075188
chr5	62278956	62280598	DEL	1642	0.0631579
chr5	62339525	62339525	INS	321	0.431579
chr5	62389487	62389487	INS	31	0.00827068
chr5	62407021	62407053	DEL	32	0.101504
chr5	62428830	62428868	DEL	38	0.00075188
chr5	62435111	62435111	INS	46	0.154135
chr5	62441497	62441527	DEL	30	0.0240602
chr5	62443384	62443423	DEL	39	0.00526316
chr5	62452139	62453550	DEL	1411	0.00300752
chr5	62452713	62452749	DEL	36	0.00075188
chr5	62452729	62452729	INS	60	0.00225564
chr5	62503332	62503332	INS	42	0.00526316
chr5	62511733	62514648	DEL	2915	0.00075188
chr5	62513256	62513405	DEL	149	0.00075188
chr5	62513292	62513340	DEL	48	0.0075188
chr5	62561277	62561277	INS	333	0.463158
chr5	62586767	62586767	INS	35	0.00150376
chr5	62598380	62598517	DEL	137	0.66015
chr5	62598381	62598381	INS	251	0.0037594
chr5	62598434	62598483	DEL	49	0.0300752
chr5	62598490	62598490	INS	42	0.100752
chr5	62598529	62598529	INS	143	0.0037594
chr5	62606482	62606515	DEL	33	0.00075188
chr5	62636247	62636277	DEL	30	0.633083
chr5	62709994	62710041	DEL	47	0.183459
chr5	62710029	62710029	INS	273	0.0037594
chr5	62710054	62710054	INS	85	0.0548872
chr5	62714475	62714475	INS	383	0.00075188
chr5	62746006	62746006	INS	35	0.659398
chr5	62821060	62821118	DEL	58	0.235338
chr5	62872707	62872707	INS	170	0.0210526
chr5	62897869	62897910	DEL	41	0.00075188
chr5	62973932	62973962	DEL	30	0.00676692
chr5	62999697	62999758	DEL	61	0.00075188
chr5	63008877	63008996	DEL	119	0.0203008
chr5	63048106	63048106	INS	28	0.205263
chr5	63084128	63084165	DEL	37	0.0353383
chr5	63084672	63084672	INS	335	0.112782
chr5	63084683	63084683	INS	170	0.0496241
chr5	63084684	63084684	INS	389	0.112782
chr5	63084921	63084955	DEL	34	0.00075188
chr5	63129989	63130022	DEL	33	0.0443609
chr5	63148601	63148638	DEL	37	0.00977444
chr5	63155469	63155687	DEL	218	0.00075188
chr5	63155507	63155552	DEL	45	0.00150376
chr5	63181626	63181626	INS	31	0.0157895
chr5	63187763	63187793	DEL	30	0.00902256
chr5	63192167	63192206	DEL	39	0.321805
chr5	63205049	63205049	INS	779	0.387218
chr5	63205050	63205050	INS	392	0.348872
chr5	63205050	63205050	INS	1665	0.387218
chr5	63205050	63205050	INS	1053	0.387218
chr5	63205067	63205067	INS	467	0.387218
chr5	63275864	63275864	INS	30	0.0390977
chr5	63324871	63325194	DEL	323	0.115789
chr5	63350855	63350855	INS	38	0.00075188
chr5	63391610	63391880	DEL	270	0.637594
chr5	63396508	63397672	INV	1164	0.00075188
chr5	63408612	63408935	DEL	323	0.795489
chr5	63420496	63420496	INS	34	0.00075188
chr5	63425132	63425132	INS	30	0.0075188
chr5	63472403	63472433	DEL	30	0.0240602
chr5	63478316	63478363	DEL	47	0.00075188
chr5	63481975	63482006	DEL	31	0.0278195
chr5	63500061	63500096	DEL	35	0.00075188
chr5	63558261	63558916	INV	655	0.00075188
chr5	63571527	63572788	INV	1261	0.00075188
chr5	63580435	63580435	INS	34	0.0984962
chr5	63580686	63580686	INS	34	0.0984962
chr5	63607370	63607406	DEL	36	0.0037594
chr5	63622336	63622374	DEL	38	0.0443609
chr5	63640534	63640534	INS	30	0.211278
chr5	63704094	63704127	DEL	33	0.00075188
chr5	63704263	63704295	DEL	32	0.293233
chr5	63771720	63771750	DEL	30	0.718797
chr5	63771756	63771756	INS	54	0.00075188
chr5	63911228	63915768	DEL	4540	0.00075188
chr5	64041413	64041458	DEL	45	0.00075188
chr5	64060816	64060859	DEL	43	0.00075188
chr5	64067294	64067326	DEL	32	0.00075188
chr5	64070247	64070284	DEL	37	0.00075188
chr5	64074452	64074484	DEL	32	0.310526
chr5	64075386	64075386	INS	32	0.0150376
chr5	64112913	64112947	DEL	34	0.00075188
chr5	64134874	64134874	INS	336	0.104511
chr5	64136436	64136469	DEL	33	0.00150376
chr5	64192905	64192905	INS	30	0.00225564
chr5	64225371	64225371	INS	154	0.0616541
chr5	64225700	64225700	INS	36	0.0180451
chr5	64234574	64234611	DEL	37	0.0556391
chr5	64268360	64268404	DEL	44	0.00075188
chr5	64317578	64317626	DEL	48	0.00075188
chr5	64396726	64396763	DEL	37	0.00075188
chr5	64402517	64405530	DEL	3013	0.103008
chr5	64427550	64427550	INS	30	0.00300752
chr5	64435140	64435173	DEL	33	0.474436
chr5	64436811	64436885	DEL	74	0.74812
chr5	64463590	64463590	INS	30	0.0533835
chr5	64476136	64476136	INS	48	0.771429
chr5	64486356	64486356	INS	30	0.0037594
chr5	64503628	64503628	INS	32	0.00300752
chr5	64527607	64527637	DEL	30	0.0338346
chr5	64538501	64538560	DEL	59	0.00300752
chr5	64554346	64554741	INV	395	0.00075188
chr5	64586792	64586824	DEL	32	0.00075188
chr5	64589313	64590486	DEL	1173	0.00075188
chr5	64605955	64605955	INS	34	0.561654
chr5	64605988	64605988	INS	108	0.00977444
chr5	64625316	64625360	DEL	44	0.00451128
chr5	64632384	64632422	DEL	38	0.00075188
chr5	64637098	64637098	INS	326	0.0353383
chr5	64641459	64641489	DEL	30	0.00300752
chr5	64653190	64653227	DEL	37	0.11203
chr5	64659325	64659355	DEL	30	0.00300752
chr5	64669895	64669895	INS	55	0.890977
chr5	64727316	64727316	INS	303	0.00676692
chr5	64727553	64727553	INS	31	0.00075188
chr5	64776071	64776109	DEL	38	0.0135338
chr5	64796755	64796755	INS	44	0.0225564
chr5	64796774	64796818	DEL	44	0.320301
chr5	64799589	64799589	INS	36	0.0864662
chr5	64840386	64840417	DEL	31	0.147368
chr5	64858124	64858157	DEL	33	0.00075188
chr5	64862132	64862132	INS	256	0.00075188
chr5	64878469	64878499	DEL	30	0.00300752
chr5	64885704	64885744	DEL	40	0.00150376
chr5	64906152	64906185	DEL	33	0.00075188
chr5	64946711	64946711	INS	58	0.00075188
chr5	64954651	64954651	INS	32	0.0075188
chr5	64990228	64990565	DEL	337	0.435338
chr5	65004870	65004916	DEL	46	0.0368421
chr5	65030267	65030371	DEL	104	0.00075188
chr5	65053265	65053300	DEL	35	0.00075188
chr5	65054537	65054569	DEL	32	0.00075188
chr5	65060820	65060903	DEL	83	0.00075188
chr5	65092613	65092613	INS	970	0.0413534
chr5	65109644	65109644	INS	59	0.185714
chr5	65160655	65160655	INS	31	0.00075188
chr5	65172155	65172155	INS	1663	0.696241
chr5	65200748	65200786	DEL	38	0.00075188
chr5	65212426	65212458	DEL	32	0.00075188
chr5	65230303	65230303	INS	103	0.106015
chr5	65230303	65230303	INS	217	0.00451128
chr5	65230412	65230518	DEL	106	0.00526316
chr5	65230504	65230504	INS	52	0.0345865
chr5	65230583	65230583	INS	189	0.00451128
chr5	65230592	65230739	DEL	147	0.00601504
chr5	65230684	65230684	INS	194	0.00451128
chr5	65230741	65230815	DEL	74	0.00977444
chr5	65230757	65230757	INS	77	0.0345865
chr5	65313126	65313169	DEL	43	0.0150376
chr5	65315681	65315681	INS	324	0.00601504
chr5	65319720	65319760	DEL	40	0.0218045
chr5	65319744	65319744	INS	28	0.00075188
chr5	65333958	65333992	DEL	34	0.00075188
chr5	65352178	65352178	INS	32	0.0383459
chr5	65398780	65398810	DEL	30	0.0112782
chr5	65398887	65398887	INS	60	0.00075188
chr5	65474417	65474417	INS	118	0.00075188
chr5	65514230	65514268	DEL	38	0.0481203
chr5	65515206	65515206	INS	32	0.0037594
chr5	65527501	65527533	DEL	32	0.270677
chr5	65545332	65545369	DEL	37	0.0556391
chr5	65573483	65573483	INS	30	0.0105263
chr5	65573517	65573548	DEL	31	0.116541
chr5	65578753	65578753	INS	52	0.00977444
chr5	65578791	65578821	DEL	30	0.00300752
chr5	65617119	65617119	INS	31	0.0037594
chr5	65645200	65645200	INS	31	0.00150376
chr5	65646190	65646190	INS	323	0.0112782
chr5	65651844	65651878	DEL	34	0.018797
chr5	65653136	65653136	INS	37	0.00300752
chr5	65694691	65694727	DEL	36	0.00075188
chr5	65732257	65734554	DEL	2297	0.217293
chr5	65738928	65738928	INS	37	0.00827068
chr5	65833814	65834031	DEL	217	0.0120301
chr5	65845689	65845732	DEL	43	0.00075188
chr5	65848197	65848233	DEL	36	0.00075188
chr5	65884750	65884809	DEL	59	0.147368
chr5	65884811	65884811	INS	44	0.345113
chr5	65885998	65886042	DEL	44	0.00075188
chr5	65886047	65886047	INS	122	0.149624
chr5	65895829	65895829	INS	38	0.00902256
chr5	65898829	65898859	DEL	30	0.288722
chr5	65940646	65940646	INS	49	0.784211
chr5	65964868	65964901	DEL	33	0.00601504
chr5	65965382	65965414	DEL	32	0.0654135
chr5	65989037	65989067	DEL	30	0.0105263
chr5	66018481	66018481	INS	44	0.553383
chr5	66018555	66018555	INS	236	0.0646617
chr5	66018569	66018569	INS	121	0.0646617
chr5	66050214	66050544	DEL	330	0.811278
chr5	66050227	66050259	DEL	32	0.00902256
chr5	66065604	66065634	DEL	30	0.0428571
chr5	66101878	66101968	DEL	90	0.00526316
chr5	66110161	66110161	INS	249	0.0142857
chr5	66123481	66123481	INS	342	0.018797
chr5	66133861	66133861	INS	36	0.00300752
chr5	66138729	66138784	DEL	55	0.00075188
chr5	66147833	66148369	DEL	536	0.0120301
chr5	66161937	66161970	DEL	33	0.00075188
chr5	66184225	66184258	DEL	33	0.0255639
chr5	66230219	66230250	DEL	31	0.00150376
chr5	66263369	66263369	INS	30	0.0548872
chr5	66273796	66273796	INS	333	0.0842105
chr5	66280544	66280579	DEL	35	0.00075188
chr5	66297402	66297432	DEL	30	0.0037594
chr5	66316956	66316986	DEL	30	0.0315789
chr5	66318042	66318152	DEL	110	0.233083
chr5	66333775	66333775	INS	54	0.00150376
chr5	66368131	66368131	INS	30	0.00827068
chr5	66522270	66522571	DEL	301	0.120301
chr5	66522315	66522315	INS	39	0.0315789
chr5	66522316	66522316	INS	158	0.024812
chr5	66522319	66522319	INS	495	0.00601504
chr5	66522362	66522489	DEL	127	0.00676692
chr5	66522421	66522421	INS	226	0.024812
chr5	66522459	66522459	INS	97	0.037594
chr5	66522609	66522609	INS	80	0.037594
chr5	66522633	66522633	INS	198	0.024812
chr5	66555901	66555941	DEL	40	0.0706767
chr5	66573355	66573355	INS	57	0.0315789
chr5	66573491	66573491	INS	58	0.0315789
chr5	66606861	66606861	INS	33	0.012782
chr5	66608355	66608385	DEL	30	0.00225564
chr5	66648038	66648086	DEL	48	0.0105263
chr5	66687532	66687532	INS	32	0.00150376
chr5	66693608	66693608	INS	40	0.411278
chr5	66702666	66703215	DEL	549	0.00075188
chr5	66721539	66721539	INS	339	0.00150376
chr5	66731305	66731305	INS	125	0.00150376
chr5	66748438	66748438	INS	98	0.999248
chr5	66767179	66767218	DEL	39	0.00150376
chr5	66775016	66775052	DEL	36	0.00150376
chr5	66825262	66825296	DEL	34	0.00827068
chr5	66837024	66837024	INS	30	0.00150376
chr5	66837881	66837912	DEL	31	0.00601504
chr5	66844139	66844170	DEL	31	0.0157895
chr5	66845127	66845127	INS	30	0.0037594
chr5	66850952	66850993	DEL	41	0.0353383
chr5	66907159	66907189	DEL	30	0.0105263
chr5	66907583	66907619	DEL	36	0.00225564
chr5	66919944	66919974	DEL	30	0.200752
chr5	66934235	66934235	INS	36	0.0586466
chr5	66951620	66951653	DEL	33	0.00451128
chr5	66983661	66983719	DEL	58	0.00075188
chr5	67045459	67052647	DEL	7188	0.00075188
chr5	67049027	67049027	INS	32	0.0451128
chr5	67069289	67069289	INS	32	0.00526316
chr5	67076243	67076279	DEL	36	0.00075188
chr5	67078772	67078772	INS	31	0.0180451
chr5	67078913	67078913	INS	65	0.0180451
chr5	67080981	67080981	INS	32	0.0368421
chr5	67081055	67081109	DEL	54	0.00977444
chr5	67081087	67081087	INS	63	0.0368421
chr5	67143996	67143996	INS	345	0.00300752
chr5	67186854	67186885	DEL	31	0.00075188
chr5	67204169	67204202	DEL	33	0.00075188
chr5	67224206	67224237	DEL	31	0.0218045
chr5	67245692	67245692	INS	32	0.0233083
chr5	67276651	67276651	INS	336	0.0503759
chr5	67305206	67305241	DEL	35	0.128571
chr5	67319246	67319365	DEL	119	0.00075188
chr5	67326046	67326046	INS	43	0.00075188
chr5	67326158	67326158	INS	30	0.00150376
chr5	67326326	67326379	DEL	53	0.00902256
chr5	67326394	67326394	INS	31	0.00225564
chr5	67326441	67326441	INS	468	0.00075188
chr5	67326469	67326469	INS	31	0.00225564
chr5	67326502	67326536	DEL	34	0.0383459
chr5	67326909	67326992	DEL	83	0.0142857
chr5	67327159	67327159	INS	41	0.00526316
chr5	67327613	67327961	DEL	348	0.00601504
chr5	67327797	67327797	INS	48	0.00300752
chr5	67327998	67327998	INS	31	0.0285714
chr5	67328104	67328154	DEL	50	0.0210526
chr5	67328363	67328410	DEL	47	0.0308271
chr5	67328422	67328422	INS	32	0.0285714
chr5	67328704	67328747	DEL	43	0.0541353
chr5	67328956	67328956	INS	31	0.0285714
chr5	67336954	67336954	INS	346	0.0541353
chr5	67339510	67339510	INS	123	0.00075188
chr5	67339631	67339631	INS	32	0.0398496
chr5	67345074	67345074	INS	31	0.00075188
chr5	67415841	67415884	DEL	43	0.00075188
chr5	67449931	67449931	INS	32	0.00300752
chr5	67455282	67455282	INS	36	0.0270677
chr5	67488865	67488896	DEL	31	0.00075188
chr5	67508885	67508922	DEL	37	0.00075188
chr5	67522427	67522482	DEL	55	0.00075188
chr5	67526305	67526305	INS	34	0.0037594
chr5	67537665	67537665	INS	341	0.00150376
chr5	67538311	67538352	DEL	41	0.00601504
chr5	67545755	67545755	INS	30	0.190977
chr5	67586295	67586335	DEL	40	0.00075188
chr5	67636547	67636585	DEL	38	0.00075188
chr5	67643875	67643911	DEL	36	0.00075188
chr5	67679693	67679723	DEL	30	0.0526316
chr5	67689357	67689393	DEL	36	0.00075188
chr5	67733897	67733947	DEL	50	0.00075188
chr5	67745169	67745169	INS	36	0.0210526
chr5	67749756	67749756	INS	32	0.00526316
chr5	67759384	67759384	INS	294	0.00075188
chr5	67786150	67786150	INS	154	0.390977
chr5	67811714	67811769	DEL	55	0.00150376
chr5	67863724	67863757	DEL	33	0.00827068
chr5	67863803	67863803	INS	32	0.245113
chr5	67871408	67871448	DEL	40	0.00075188
chr5	67887114	67888662	DEL	1548	0.00827068
chr5	67929608	67929676	DEL	68	0.00150376
chr5	67933833	67933833	INS	35	0.0075188
chr5	67943035	67943067	DEL	32	0.00075188
chr5	67947535	67947535	INS	36	0.0947368
chr5	67958398	67958428	DEL	30	0.197744
chr5	67985398	67985398	INS	30	0.17594
chr5	68005635	68005678	DEL	43	0.00075188
chr5	68065253	68066571	DEL	1318	0.00150376
chr5	68071505	68071544	DEL	39	0.0075188
chr5	68071526	68071526	INS	33	0.00150376
chr5	68106625	68106666	DEL	41	0.00075188
chr5	68108736	68108736	INS	77	0.209774
chr5	68128444	68128474	DEL	30	0.00451128
chr5	68142073	68142107	DEL	34	0.0473684
chr5	68174982	68174982	INS	33	0.00977444
chr5	68201461	68202334	DEL	873	0.00075188
chr5	68216769	68216769	INS	30	0.0744361
chr5	68217627	68217660	DEL	33	0.00075188
chr5	68262405	68262405	INS	30	0.00526316
chr5	68262672	68262672	INS	33	0.00526316
chr5	68262798	68262798	INS	154	0.00902256
chr5	68262914	68262914	INS	58	0.00526316
chr5	68289753	68289783	DEL	30	0.00075188
chr5	68291460	68291460	INS	334	0.0150376
chr5	68306249	68306249	INS	30	0.0195489
chr5	68323761	68323761	INS	78	0.0075188
chr5	68323826	68323863	DEL	37	0.0172932
chr5	68360780	68360811	DEL	31	0.00075188
chr5	68437152	68437152	INS	32	0.0977444
chr5	68481437	68481467	DEL	30	0.00075188
chr5	68525127	68525163	DEL	36	0.1
chr5	68546706	68546706	INS	45	0.00150376
chr5	68575153	68575226	DEL	73	0.00075188
chr5	68646531	68646531	INS	328	0.00075188
chr5	68687848	68687848	INS	50	0.106015
chr5	68687985	68687985	INS	168	0.00300752
chr5	68688151	68688151	INS	46	0.106015
chr5	68688212	68688212	INS	152	0.00300752
chr5	68688219	68688275	DEL	56	0.00225564
chr5	68688246	68688246	INS	73	0.171429
chr5	68688357	68688357	INS	173	0.00300752
chr5	68688479	68688479	INS	28	0.106015
chr5	68690333	68690375	DEL	42	0.0135338
chr5	68808175	68808265	DEL	90	0.00150376
chr5	68808257	68808257	INS	98	0.0037594
chr5	68810106	68810200	DEL	94	0.294737
chr5	68815520	68815520	INS	38	0.139098
chr5	68838799	68838833	DEL	34	0.00075188
chr5	68843390	68843390	INS	31	0.00300752
chr5	68864760	68864760	INS	94	0.690226
chr5	68886158	68886190	DEL	32	0.00075188
chr5	68895217	68895217	INS	331	0.00225564
chr5	68898083	68898125	DEL	42	0.00075188
chr5	68965076	68965325	DEL	249	0.345865
chr5	68967635	68967635	INS	653	0.345865
chr5	68975318	68976085	INV	767	0.00075188
chr5	68982200	68982236	DEL	36	0.00075188
chr5	69023532	69025139	DEL	1607	0.0120301
chr5	69036620	69036620	INS	30	0.00075188
chr5	69046324	69046324	INS	33	0.0315789
chr5	69055114	69055144	DEL	30	0.00075188
chr5	69055498	69055498	INS	100	0.357895
chr5	69062892	69062943	DEL	51	0.0338346
chr5	69063077	69063077	INS	39	0.330075
chr5	69063803	69063803	INS	62	0.330075
chr5	69066688	69066688	INS	32	0.112782
chr5	69091649	69091682	DEL	33	0.0135338
chr5	69101717	69101755	DEL	38	0.00075188
chr5	69118313	69118313	INS	44	0.428571
chr5	69125755	69125787	DEL	32	0.449624
chr5	69134364	69134364	INS	44	0.0338346
chr5	69144120	69144120	INS	30	0.155639
chr5	69153442	69153442	INS	34	0.0195489
chr5	69164028	69164028	INS	35	0.0390977
chr5	69175269	69175323	DEL	54	0.037594
chr5	69175984	69175984	INS	44	0.0075188
chr5	69185352	69185352	INS	30	0.00150376
chr5	69200720	69200752	DEL	32	0.0180451
chr5	69204010	69204052	DEL	42	0.0157895
chr5	69204053	69204053	INS	43	0.0834586
chr5	69204073	69204073	INS	381	0.133835
chr5	69204073	69204073	INS	246	0.133835
chr5	69212385	69212418	DEL	33	0.00075188
chr5	69220250	69220285	DEL	35	0.00300752
chr5	69222010	69222010	INS	3160	0.521053
chr5	69250556	69250592	DEL	36	0.00075188
chr5	69286188	69286218	DEL	30	0.0037594
chr5	69334787	69334837	DEL	50	0.00150376
chr5	69334795	69334795	INS	32	0.0451128
chr5	69337166	69337166	INS	85	1
chr5	69373685	69373715	DEL	30	0.00075188
chr5	69377445	69377586	DEL	141	0.00225564
chr5	69377446	69377446	INS	65	0.00300752
chr5	69377508	69377508	INS	198	0.00601504
chr5	69377587	69377587	INS	52	0.00300752
chr5	69377626	69377626	INS	239	0.00601504
chr5	69377635	69377667	DEL	32	0.00902256
chr5	69408192	69408229	DEL	37	0.0383459
chr5	69421796	69421796	INS	35	0.00075188
chr5	69428216	69428668	DEL	452	0.497744
chr5	69447408	69447440	DEL	32	0.00075188
chr5	69449326	69449356	DEL	30	0.00075188
chr5	69452023	69452054	DEL	31	0.315789
chr5	69462974	69462974	INS	31	0.0428571
chr5	69462978	69463202	DEL	224	0.0157895
chr5	69463067	69463067	INS	203	0.00225564
chr5	69463121	69463203	DEL	82	0.0195489
chr5	69463173	69463173	INS	142	0.00225564
chr5	69463302	69463302	INS	141	0.00225564
chr5	69463516	69463516	INS	146	0.00225564
chr5	69463527	69463527	INS	53	0.0428571
chr5	69463636	69463636	INS	41	0.0428571
chr5	69463784	69463784	INS	38	0.0428571
chr5	69515191	69515395	DEL	204	0.00451128
chr5	69515375	69515375	INS	429	0.00075188
chr5	69515449	69515527	DEL	78	0.0037594
chr5	69515592	69515592	INS	95	0.95188
chr5	69587387	69587419	DEL	32	0.0796992
chr5	69625397	69625397	INS	512	0.169173
chr5	69632752	69634372	DEL	1620	0.0218045
chr5	69632772	69636027	DEL	3255	0.00150376
chr5	69632857	69633663	DEL	806	0.0135338
chr5	69634147	69635779	DEL	1632	0.00150376
chr5	69635217	69636034	DEL	817	0.224812
chr5	69639286	69639440	DEL	154	0.00150376
chr5	69639946	69657979	DEL	18033	0.00225564
chr5	69757839	69757901	DEL	62	0.0496241
chr5	69757852	69757852	INS	502	0.0819549
chr5	69757893	69757893	INS	68	0.00676692
chr5	69757913	69757913	INS	250	0.0172932
chr5	69774287	69774318	DEL	31	0.0105263
chr5	69782630	69782630	INS	39	0.00075188
chr5	69789198	69789198	INS	34	0.121805
chr5	69797387	69797387	INS	116	0.141353
chr5	69797428	69797428	INS	320	0.0353383
chr5	69900193	69900193	INS	111	0.0278195
chr5	69901682	69901682	INS	127	0.00150376
chr5	69945459	69945459	INS	32	0.00150376
chr5	70001303	70001303	INS	60	0.00150376
chr5	70017992	70017992	INS	319	0.0616541
chr5	70046391	70046428	DEL	37	0.00601504
chr5	70072862	70079172	DEL	6310	0.0511278
chr5	70105104	70105104	INS	31	0.00075188
chr5	70126859	70127078	DEL	219	0.0180451
chr5	70199878	70203329	DEL	3451	0.00526316
chr5	70208201	70208234	DEL	33	0.0037594
chr5	70327057	70327057	INS	329	0.0541353
chr5	70336822	70336881	DEL	59	0.111278
chr5	70337773	70337773	INS	35	0.0255639
chr5	70337796	70337796	INS	288	0.00150376
chr5	70369006	70369006	INS	32	0.0172932
chr5	70377174	70377174	INS	230	0.0120301
chr5	70377235	70377235	INS	77	0.170677
chr5	70401121	70401151	DEL	30	0.00902256
chr5	70413791	70413791	INS	366	0.0338346
chr5	70418469	70418506	DEL	37	0.00150376
chr5	70438854	70438854	INS	206	0.00075188
chr5	70442548	70442580	DEL	32	0.563158
chr5	70455091	70455091	INS	325	0.00075188
chr5	70481336	70481336	INS	31	0.012782
chr5	70488393	70490837	DEL	2444	0.0142857
chr5	70488989	70489814	DEL	825	0.0315789
chr5	70489629	70490455	DEL	826	0.00150376
chr5	70489899	70489899	INS	804	0.0135338
chr5	70492055	70492087	DEL	32	0.133835
chr5	70492079	70492079	INS	30	0.00075188
chr5	70494118	70494268	DEL	150	0.251128
chr5	70496475	70496475	INS	39	0.00451128
chr5	70503233	70503233	INS	37	0.190226
chr5	70504688	70504688	INS	32	0.00225564
chr5	70508793	70509599	DEL	806	0.467669
chr5	70508830	70512080	DEL	3250	0.218045
chr5	70509239	70510044	DEL	805	0.00977444
chr5	70509956	70511578	DEL	1622	0.174436
chr5	70509957	70510775	DEL	818	0.174436
chr5	70510308	70511114	DEL	806	0.174436
chr5	70510847	70511656	DEL	809	0.484962
chr5	70511294	70512110	DEL	816	0.0586466
chr5	70513351	70513351	INS	30	0.0037594
chr5	70515401	70515551	DEL	150	0.374436
chr5	70517739	70517739	INS	30	0.0112782
chr5	70518819	70518850	DEL	31	0.0225564
chr5	70524513	70524513	INS	37	0.0924812
chr5	70530192	70530192	INS	2410	0.0699248
chr5	70530196	70530196	INS	811	0.075188
chr5	70530279	70530279	INS	1607	0.0699248
chr5	70531368	70531399	DEL	31	0.0308271
chr5	70533441	70533597	DEL	156	0.0225564
chr5	70570606	70570640	DEL	34	0.0338346
chr5	70592715	70592752	DEL	37	0.00300752
chr5	70612850	70612850	INS	198	0.0308271
chr5	70622428	70622428	INS	336	0.00676692
chr5	70632204	70632204	INS	45	0.167669
chr5	70633156	70633156	INS	218	0.116541
chr5	70633175	70633175	INS	78	0.167669
chr5	70636065	70636065	INS	316	0.056391
chr5	70641059	70641059	INS	32	0.0293233
chr5	70669026	70669339	DEL	313	0.0315789
chr5	70672237	70672237	INS	168	0.00526316
chr5	70672263	70672263	INS	99	0.00526316
chr5	70672282	70672318	DEL	36	0.0323308
chr5	70692623	70692660	DEL	37	0.00075188
chr5	70760537	70760537	INS	1280	0.0105263
chr5	70774991	70777424	DEL	2433	0.00075188
chr5	70776526	70777334	DEL	808	0.00601504
chr5	70818040	70818072	DEL	32	0.00300752
chr5	70823923	70823923	INS	42	0.00451128
chr5	70824665	70825041	DEL	376	0.0037594
chr5	70954869	70954904	DEL	35	0.784962
chr5	71009537	71015225	DEL	5688	0.0150376
chr5	71027914	71027914	INS	325	0.00075188
chr5	71030449	71030483	DEL	34	0.043609
chr5	71040459	71040491	DEL	32	0.00526316
chr5	71052913	71052945	DEL	32	0.00225564
chr5	71102978	71102978	INS	778	0.00150376
chr5	71103411	71103411	INS	7127	0.00150376
chr5	71248601	71249883	DEL	1282	0.0218045
chr5	71274511	71274625	DEL	114	0.00075188
chr5	71274576	71274608	DEL	32	0.0135338
chr5	71286931	71286963	DEL	32	0.00601504
chr5	71296684	71296720	DEL	36	0.00225564
chr5	71337102	71337102	INS	51	0.0037594
chr5	71337166	71337166	INS	82	0.0037594
chr5	71367321	71367370	DEL	49	0.00676692
chr5	71406866	71406905	DEL	39	0.00075188
chr5	71435231	71435231	INS	32	0.00225564
chr5	71451119	71451157	DEL	38	0.00676692
chr5	71506807	71506868	DEL	61	0.00075188
chr5	71524827	71524827	INS	331	0.00225564
chr5	71525272	71525448	DEL	176	0.0210526
chr5	71551948	71551948	INS	47	0.43985
chr5	71552128	71552128	INS	40	0.43985
chr5	71552217	71552255	DEL	38	0.0150376
chr5	71555960	71556002	DEL	42	0.0112782
chr5	71557655	71557722	DEL	67	0.447368
chr5	71618515	71618546	DEL	31	0.354135
chr5	71627194	71627228	DEL	34	0.00075188
chr5	71633103	71633103	INS	32	0.00150376
chr5	71653467	71653467	INS	56	0.0142857
chr5	71675016	71675016	INS	40	0.00150376
chr5	71684337	71687405	DEL	3068	0.00300752
chr5	71736181	71736181	INS	39	0.00451128
chr5	71750651	71750710	DEL	59	0.186466
chr5	71793293	71793323	DEL	30	0.00150376
chr5	71838476	71838476	INS	34	0.00075188
chr5	71846132	71846174	DEL	42	0.756391
chr5	71861848	71861914	DEL	66	0.638346
chr5	71862632	71862632	INS	52	0.00451128
chr5	71881794	71885700	DEL	3906	0.00075188
chr5	71919589	71919629	DEL	40	0.00225564
chr5	71925818	71925859	DEL	41	0.00075188
chr5	71964596	71964626	DEL	30	0.233835
chr5	72031253	72031283	DEL	30	0.00075188
chr5	72061943	72061943	INS	48	0.0383459
chr5	72064605	72064637	DEL	32	0.0729323
chr5	72107308	72107340	DEL	32	0.00075188
chr5	72117123	72117123	INS	337	0.0300752
chr5	72125882	72125882	INS	320	0.00526316
chr5	72163910	72163942	DEL	32	0.00075188
chr5	72201214	72201245	DEL	31	0.0165414
chr5	72241467	72241500	DEL	33	0.00075188
chr5	72276822	72276860	DEL	38	0.00075188
chr5	72339708	72339708	INS	314	0.0390977
chr5	72420556	72420586	DEL	30	0.194737
chr5	72462533	72462563	DEL	30	0.00075188
chr5	72462549	72462549	INS	33	0.100752
chr5	72478270	72478310	DEL	40	0.218797
chr5	72531752	72531786	DEL	34	0.00150376
chr5	72539383	72539414	DEL	31	0.00075188
chr5	72607105	72607140	DEL	35	0.00451128
chr5	72620722	72621026	DEL	304	0.205263
chr5	72637973	72638031	DEL	58	0.00075188
chr5	72639508	72639551	DEL	43	0.00075188
chr5	72664632	72664632	INS	32	0.00225564
chr5	72720774	72720814	DEL	40	0.00526316
chr5	72763264	72763296	DEL	32	0.00150376
chr5	72766358	72766358	INS	34	0.146617
chr5	72769791	72769853	DEL	62	0.00075188
chr5	72870176	72870213	DEL	37	0.00075188
chr5	72887229	72887303	DEL	74	0.161654
chr5	72906266	72906299	DEL	33	0.0330827
chr5	72916119	72916150	DEL	31	0.00601504
chr5	72987280	72987320	DEL	40	0.00075188
chr5	73016325	73016380	DEL	55	0.0142857
chr5	73016492	73016547	DEL	55	0.165414
chr5	73016611	73016666	DEL	55	0.0150376
chr5	73037317	73037317	INS	306	0.161654
chr5	73113298	73113298	INS	33	0.138346
chr5	73127386	73127386	INS	31	0.111278
chr5	73149088	73149119	DEL	31	0.156391
chr5	73154706	73154738	DEL	32	0.0165414
chr5	73199082	73199113	DEL	31	0.00977444
chr5	73247505	73247505	INS	31	0.106767
chr5	73256627	73256662	DEL	35	0.00601504
chr5	73287942	73287942	INS	31	0.0548872
chr5	73343065	73343065	INS	32	0.0112782
chr5	73431682	73431714	DEL	32	0.00075188
chr5	73467482	73467482	INS	27	0.00225564
chr5	73542524	73542556	DEL	32	0.00075188
chr5	73545848	73545848	INS	32	0.0218045
chr5	73578893	73578893	INS	58	0.0105263
chr5	73600874	73600874	INS	30	0.024812
chr5	73626097	73626143	DEL	46	0.00075188
chr5	73643945	73643945	INS	107	0.00451128
chr5	73644078	73644181	DEL	103	0.0120301
chr5	73644079	73644079	INS	108	0.00451128
chr5	73671711	73671744	DEL	33	0.746617
chr5	73737441	73737441	INS	30	0.193233
chr5	73737468	73737503	DEL	35	0.106767
chr5	73775882	73775931	DEL	49	0.502256
chr5	73802871	73802913	DEL	42	0.00526316
chr5	73805940	73806013	DEL	73	0.00150376
chr5	73806438	73806438	INS	260	0.00827068
chr5	73806512	73806512	INS	49	0.00150376
chr5	73806537	73806537	INS	164	0.00526316
chr5	73806834	73806834	INS	339	0.00827068
chr5	73828619	73828619	INS	35	0.093985
chr5	73850087	73850087	INS	328	0.081203
chr5	73862289	73862289	INS	344	0.00225564
chr5	73964517	73964547	DEL	30	0.386466
chr5	73980063	73980197	DEL	134	0.15188
chr5	74011250	74011281	DEL	31	0.00300752
chr5	74025196	74025226	DEL	30	0.0195489
chr5	74025211	74025211	INS	31	0.0218045
chr5	74104462	74104504	DEL	42	0.00300752
chr5	74106013	74106013	INS	32	0.769925
chr5	74111085	74111085	INS	31	0.0172932
chr5	74111126	74111328	DEL	202	0.0270677
chr5	74159725	74159755	DEL	30	0.0518797
chr5	74165957	74165988	DEL	31	0.130075
chr5	74181811	74181855	DEL	44	0.00075188
chr5	74203881	74203881	INS	57	0.454887
chr5	74207490	74207523	DEL	33	0.00451128
chr5	74214493	74214551	DEL	58	0.00075188
chr5	74225701	74225731	DEL	30	0.0112782
chr5	74225819	74225819	INS	30	0.00451128
chr5	74249328	74249363	DEL	35	0.983459
chr5	74270136	74270166	DEL	30	0.00075188
chr5	74271676	74271722	DEL	46	0.0804511
chr5	74271819	74271863	DEL	44	0.0293233
chr5	74353160	74353479	DEL	319	0.832331
chr5	74423213	74423213	INS	329	0.0736842
chr5	74469504	74469545	DEL	41	0.00075188
chr5	74471769	74471807	DEL	38	0.0684211
chr5	74503577	74503645	DEL	68	0.190977
chr5	74503646	74503646	INS	30	0.00902256
chr5	74521853	74521884	DEL	31	0.00075188
chr5	74562913	74562946	DEL	33	0.00075188
chr5	74596388	74596421	DEL	33	0.0142857
chr5	74661522	74661573	DEL	51	0.0218045
chr5	74690649	74690680	DEL	31	0.322556
chr5	74692254	74692288	DEL	34	0.00075188
chr5	74711715	74711715	INS	40	0.00150376
chr5	74742306	74742342	DEL	36	0.00075188
chr5	74759253	74759253	INS	62	0.00300752
chr5	74842421	74842454	DEL	33	0.0548872
chr5	74857570	74857602	DEL	32	0.00977444
chr5	74886654	74891232	DEL	4578	0.00150376
chr5	74886658	74888375	DEL	1717	0.00526316
chr5	74888386	74891229	DEL	2843	0.00150376
chr5	74898070	74898100	DEL	30	0.0172932
chr5	74925675	74925675	INS	31	0.00075188
chr5	74929003	74929033	DEL	30	0.00150376
chr5	74941520	74941792	DEL	272	0.00150376
chr5	74956228	74956228	INS	32	0.00150376
chr5	74992886	74992960	DEL	74	0.00075188
chr5	74999637	74999637	INS	69	0.093985
chr5	75009365	75009396	DEL	31	0.0165414
chr5	75027307	75027338	DEL	31	0.112782
chr5	75027970	75027970	INS	315	0.00451128
chr5	75032869	75032907	DEL	38	0.121053
chr5	75034900	75034900	INS	104	0.0759398
chr5	75034957	75035024	DEL	67	0.00676692
chr5	75050718	75050748	DEL	30	0.0218045
chr5	75067182	75067222	DEL	40	0.00902256
chr5	75117628	75117660	DEL	32	0.00150376
chr5	75121450	75121501	DEL	51	0.00075188
chr5	75128424	75128424	INS	4455	0.342105
chr5	75206238	75206285	DEL	47	0.521053
chr5	75224131	75224131	INS	32	0.0323308
chr5	75224132	75224164	DEL	32	0.233835
chr5	75229865	75229895	DEL	30	0.00075188
chr5	75262829	75262829	INS	219	0.00150376
chr5	75270768	75270818	DEL	50	0.23609
chr5	75270866	75270866	INS	46	0.0225564
chr5	75271027	75271341	DEL	314	0.00150376
chr5	75271434	75271485	DEL	51	0.0714286
chr5	75286935	75286966	DEL	31	0.0496241
chr5	75318159	75318159	INS	44	0.00977444
chr5	75349008	75349141	DEL	133	0.00075188
chr5	75363979	75364011	DEL	32	0.00150376
chr5	75388601	75388601	INS	67	0.0894737
chr5	75393603	75393603	INS	36	0.00225564
chr5	75456665	75456665	INS	30	0.00075188
chr5	75473631	75473680	DEL	49	0.00075188
chr5	75503875	75503875	INS	185	0.658647
chr5	75531349	75531349	INS	55	0.0360902
chr5	75559506	75559540	DEL	34	0.012782
chr5	75564216	75564250	DEL	34	0.00075188
chr5	75595250	75595250	INS	31	0.00075188
chr5	75612313	75612353	DEL	40	0.00150376
chr5	75612324	75612324	INS	34	0.0781955
chr5	75637241	75637275	DEL	34	0.00676692
chr5	75647151	75647151	INS	1216	0.00075188
chr5	75664099	75664099	INS	340	0.00075188
chr5	75672825	75672825	INS	135	0.0135338
chr5	75714989	75715024	DEL	35	0.00150376
chr5	75763726	75763726	INS	31	0.00526316
chr5	75780262	75780294	DEL	32	0.00451128
chr5	75786469	75786778	DEL	309	0.361654
chr5	75792397	75792441	DEL	44	0.00075188
chr5	75802173	75802216	DEL	43	0.00075188
chr5	75852826	75852856	DEL	30	0.00075188
chr5	75853609	75853609	INS	31	0.00075188
chr5	75903347	75903389	DEL	42	0.00075188
chr5	75911682	75911717	DEL	35	0.024812
chr5	75942060	75942112	DEL	52	0.00075188
chr5	75979493	75979493	INS	342	0.293985
chr5	75994449	75994449	INS	1023	0.00075188
chr5	76023645	76023645	INS	30	0.0195489
chr5	76026200	76026232	DEL	32	0.0037594
chr5	76048947	76048984	DEL	37	0.00075188
chr5	76048967	76048967	INS	32	0.0278195
chr5	76073503	76073534	DEL	31	0.00451128
chr5	76082599	76082636	DEL	37	0.00075188
chr5	76130145	76130175	DEL	30	0.0353383
chr5	76134908	76159055	DUP	24147	0.00300752
chr5	76139840	76139957	DEL	117	0.478947
chr5	76142905	76142905	INS	31	0.0210526
chr5	76166544	76166544	INS	78	0.342857
chr5	76170755	76173077	DEL	2322	0.12406
chr5	76171703	76171753	DEL	50	0.105263
chr5	76171793	76172453	DEL	660	0.0037594
chr5	76172001	76172209	DEL	208	0.00075188
chr5	76172033	76172471	DEL	438	0.0037594
chr5	76172136	76172136	INS	99	0.198496
chr5	76172209	76172209	INS	230	0.0225564
chr5	76172253	76172253	INS	28	0.0203008
chr5	76172390	76172390	INS	48	0.198496
chr5	76191192	76191192	INS	2718	0.130827
chr5	76196905	76196938	DEL	33	0.00075188
chr5	76197717	76197717	INS	31	0.0894737
chr5	76215982	76216044	DEL	62	0.0112782
chr5	76218821	76218821	INS	40	0.985714
chr5	76223461	76223498	DEL	37	0.0819549
chr5	76245911	76245942	DEL	31	0.00075188
chr5	76257269	76257269	INS	256	0.00075188
chr5	76336052	76336096	DEL	44	0.484211
chr5	76336108	76336108	INS	45	0.00075188
chr5	76368578	76368578	INS	30	0.00075188
chr5	76377972	76377972	INS	30	0.00601504
chr5	76404851	76404956	DEL	105	0.0105263
chr5	76413155	76413185	DEL	30	0.00150376
chr5	76432130	76432130	INS	31	0.00300752
chr5	76436495	76436529	DEL	34	0.0263158
chr5	76439008	76439008	INS	31	0.0165414
chr5	76578874	76578874	INS	309	0.0661654
chr5	76591342	76591342	INS	2818	0.00902256
chr5	76595212	76595250	DEL	38	0.00075188
chr5	76610052	76610052	INS	32	0.0142857
chr5	76615742	76615773	DEL	31	0.00526316
chr5	76644558	76644588	DEL	30	0.0075188
chr5	76699610	76699648	DEL	38	0.00150376
chr5	76699624	76699624	INS	85	0.142857
chr5	76699721	76699721	INS	196	0.0481203
chr5	76699812	76699812	INS	76	0.142857
chr5	76699827	76699876	DEL	49	0.00977444
chr5	76702718	76702718	INS	32	0.0135338
chr5	76705168	76705168	INS	31	0.00075188
chr5	76724533	76724569	DEL	36	0.129323
chr5	76782008	76782008	INS	36	0.00075188
chr5	76788774	76788847	DEL	73	0.00225564
chr5	76789147	76789147	INS	30	0.0142857
chr5	76790009	76839915	DUP	49906	0.00075188
chr5	76806990	76807028	DEL	38	0.0646617
chr5	76812503	76812553	DEL	50	0.201504
chr5	76812694	76812735	DEL	41	0.0255639
chr5	76812882	76813057	DEL	175	0.00300752
chr5	76813001	76813127	DEL	126	0.00150376
chr5	76843457	76843499	DEL	42	0.00075188
chr5	76848153	76848153	INS	73	0.0112782
chr5	76859770	76859770	INS	37	0.00150376
chr5	76864387	76864417	DEL	30	0.00526316
chr5	76906975	76907009	DEL	34	0.621053
chr5	76906983	76906983	INS	36	0.0172932
chr5	76914374	76914374	INS	28	0.00225564
chr5	76936628	76936661	DEL	33	0.0112782
chr5	76945238	76946381	DEL	1143	0.00225564
chr5	76969930	76969961	DEL	31	0.0037594
chr5	76974449	76974449	INS	296	0.194737
chr5	76975827	76975827	INS	30	0.0195489
chr5	76984478	76984528	DEL	50	0.316541
chr5	76984824	76984872	DEL	48	0.117293
chr5	76984871	76985043	DEL	172	0.111278
chr5	76984939	76985065	DEL	126	0.111278
chr5	76985038	76985086	DEL	48	0.00451128
chr5	76985886	76985916	DEL	30	0.043609
chr5	76987168	76987211	DEL	43	0.00075188
chr5	77018846	77018886	DEL	40	0.00150376
chr5	77032900	77032934	DEL	34	0.00451128
chr5	77042413	77042413	INS	707	0.00075188
chr5	77042528	77042528	INS	37	0.704511
chr5	77042538	77042629	DEL	91	0.0353383
chr5	77042776	77042970	DEL	194	0.185714
chr5	77042956	77042956	INS	296	0.00300752
chr5	77042967	77042967	INS	846	0.00075188
chr5	77042975	77042975	INS	117	0.00300752
chr5	77043113	77043113	INS	172	0.00300752
chr5	77043293	77043293	INS	165	0.00300752
chr5	77043367	77043493	DEL	126	0.0225564
chr5	77043542	77043542	INS	46	0.704511
chr5	77071473	77071509	DEL	36	0.0165414
chr5	77076004	77076042	DEL	38	0.0383459
chr5	77097684	77097724	DEL	40	0.291729
chr5	77097709	77097709	INS	324	0.0706767
chr5	77097709	77097709	INS	172	0.0706767
chr5	77106885	77106923	DEL	38	0.00075188
chr5	77109929	77109929	INS	41	0.00075188
chr5	77117488	77117520	DEL	32	0.00075188
chr5	77268745	77268848	DEL	103	0.00601504
chr5	77395392	77395392	INS	314	0.783459
chr5	77420372	77420372	INS	342	0.124812
chr5	77442895	77442895	INS	37	0.00451128
chr5	77457770	77457770	INS	327	0.0270677
chr5	77512357	77512357	INS	32	0.0142857
chr5	77551981	77552011	DEL	30	0.142857
chr5	77604958	77604958	INS	316	0.00150376
chr5	77653766	77653766	INS	41	0.00902256
chr5	77701683	77701719	DEL	36	0.00225564
chr5	77701694	77701694	INS	122	0.00075188
chr5	77730495	77730495	INS	43	0.389474
chr5	77752522	77752858	DEL	336	0.457895
chr5	77766490	77766801	DEL	311	0.614286
chr5	77794890	77795070	DEL	180	0.110526
chr5	77794948	77794948	INS	152	0.410526
chr5	77794959	77795009	DEL	50	0.043609
chr5	77795000	77795000	INS	48	0.214286
chr5	77809395	77809725	DEL	330	0.984211
chr5	77814178	77814178	INS	34	0.0180451
chr5	77814187	77814221	DEL	34	0.00526316
chr5	77878834	77878834	INS	56	0.466917
chr5	77994691	77994691	INS	96	0.13609
chr5	77994736	77994767	DEL	31	0.018797
chr5	77994834	77994834	INS	95	0.13609
chr5	78051967	78052062	DEL	95	0.00075188
chr5	78084523	78084523	INS	32	0.00075188
chr5	78096904	78097577	DEL	673	0.00075188
chr5	78097084	78097131	DEL	47	0.0210526
chr5	78097229	78097276	DEL	47	0.00526316
chr5	78110762	78110805	DEL	43	0.0203008
chr5	78134151	78134151	INS	31	0.00150376
chr5	78152011	78152011	INS	78	0.276692
chr5	78153422	78153456	DEL	34	0.00075188
chr5	78165996	78166037	DEL	41	0.00601504
chr5	78166117	78166147	DEL	30	0.0338346
chr5	78193772	78193772	INS	32	0.0233083
chr5	78195981	78196016	DEL	35	0.00075188
chr5	78273044	78273044	INS	30	0.16391
chr5	78278343	78278633	DEL	290	0.281203
chr5	78298995	78298995	INS	30	0.00300752
chr5	78315962	78315994	DEL	32	0.118797
chr5	78317187	78317187	INS	65	0.00225564
chr5	78317218	78317248	DEL	30	0.0165414
chr5	78328714	78328714	INS	607	0.00451128
chr5	78344928	78346340	DEL	1412	0.00225564
chr5	78347018	78347018	INS	49	0.931579
chr5	78358347	78358347	INS	320	0.274436
chr5	78392021	78392072	DEL	51	0.290977
chr5	78422999	78423034	DEL	35	0.00526316
chr5	78430029	78430272	DUP	243	0.0270677
chr5	78430043	78430043	INS	209	0.00225564
chr5	78430043	78430176	DEL	133	0.419549
chr5	78430044	78430044	INS	435	0.133835
chr5	78430067	78430067	INS	530	0.133835
chr5	78430224	78430224	INS	49	0.00451128
chr5	78448102	78448102	INS	97	0.687218
chr5	78448331	78448331	INS	318	0.0255639
chr5	78449002	78449002	INS	31	0.00075188
chr5	78460795	78460828	DEL	33	0.139098
chr5	78460814	78460814	INS	71	0.27594
chr5	78469907	78469938	DEL	31	0.190977
chr5	78584995	78585318	DEL	323	0.426316
chr5	78592673	78592728	DEL	55	0.287218
chr5	78645557	78645597	DEL	40	0.00075188
chr5	78652761	78652791	DEL	30	0.00977444
chr5	78665220	78665220	INS	309	0.00601504
chr5	78669627	78669627	INS	49	0.0894737
chr5	78694999	78694999	INS	334	0.0917293
chr5	78697604	78697640	DEL	36	0.00075188
chr5	78699374	78699374	INS	34	0.290977
chr5	78704731	78704731	INS	31	0.169173
chr5	78704925	78704925	INS	164	0.139098
chr5	78704925	78704925	INS	57	0.169173
chr5	78740171	78740171	INS	61	0.84812
chr5	78743936	78743972	DEL	36	0.00075188
chr5	78749694	78749694	INS	196	0.0233083
chr5	78749695	78749695	INS	60	0.817293
chr5	78781325	78781325	INS	30	0.00075188
chr5	78813977	78816048	DEL	2071	0.0323308
chr5	78818273	78818273	INS	180	0.00075188
chr5	78841170	78841170	INS	30	0.0195489
chr5	78873500	78873500	INS	35	0.00225564
chr5	78905886	78905923	DEL	37	0.00075188
chr5	78911573	78911605	DEL	32	0.0421053
chr5	78937302	78937378	DEL	76	0.00225564
chr5	78937414	78937414	INS	37	0.00977444
chr5	78957031	78957031	INS	70	0.0323308
chr5	78957923	78957923	INS	320	0.169925
chr5	78968311	78968341	DEL	30	0.0112782
chr5	78975303	78975340	DEL	37	0.00150376
chr5	78980926	78981250	DEL	324	0.788722
chr5	78981904	78982223	DEL	319	0.591729
chr5	79035092	79035129	DEL	37	0.00075188
chr5	79130728	79130728	INS	2523	0.650376
chr5	79132974	79132974	INS	329	0.024812
chr5	79137037	79137037	INS	52	0.0541353
chr5	79137301	79137333	DEL	32	0.012782
chr5	79137541	79137541	INS	31	0.0541353
chr5	79137702	79137702	INS	64	0.0541353
chr5	79137794	79137832	DEL	38	0.0157895
chr5	79137796	79137796	INS	48	0.0541353
chr5	79137999	79137999	INS	44	0.0225564
chr5	79138861	79138861	INS	38	0.0225564
chr5	79141233	79141233	INS	330	0.0278195
chr5	79147049	79147049	INS	303	0.36015
chr5	79160770	79160770	INS	49	0.0233083
chr5	79166150	79166150	INS	35	0.00075188
chr5	79178701	79178701	INS	32	0.00827068
chr5	79178722	79178722	INS	185	0.00075188
chr5	79178903	79178903	INS	62	0.764662
chr5	79179045	79179045	INS	32	0.00827068
chr5	79179168	79179168	INS	161	0.00075188
chr5	79179186	79179295	DEL	109	0.00075188
chr5	79179250	79179250	INS	49	0.764662
chr5	79180393	79180506	DEL	113	0.0984962
chr5	79180507	79180507	INS	235	0.0676692
chr5	79180515	79180515	INS	780	0.0676692
chr5	79180520	79180520	INS	113	0.00150376
chr5	79180584	79180584	INS	97	0.00150376
chr5	79180596	79180596	INS	569	0.0676692
chr5	79204318	79204318	INS	33	0.00075188
chr5	79219033	79219033	INS	30	0.0218045
chr5	79221050	79222714	DEL	1664	0.00150376
chr5	79255130	79255130	INS	30	0.00451128
chr5	79268687	79268726	DEL	39	0.00075188
chr5	79269102	79269102	INS	341	0.00300752
chr5	79270325	79270325	INS	31	0.00827068
chr5	79270492	79270492	INS	46	0.00827068
chr5	79270577	79270628	DEL	51	0.00300752
chr5	79318760	79318792	DEL	32	0.0616541
chr5	79361814	79361845	DEL	31	0.00075188
chr5	79369932	79369932	INS	37	0.00150376
chr5	79378371	79378371	INS	317	0.00300752
chr5	79379076	79379108	DEL	32	0.00225564
chr5	79379131	79379131	INS	32	0.00526316
chr5	79379228	79379260	DEL	32	0.0330827
chr5	79379316	79379316	INS	38	0.00526316
chr5	79392948	79392981	DEL	33	0.00075188
chr5	79427704	79427747	DEL	43	0.52406
chr5	79470418	79470453	DEL	35	0.00075188
chr5	79475269	79475269	INS	27	0.00150376
chr5	79491076	79491106	DEL	30	0.0368421
chr5	79524111	79524165	DEL	54	0.00225564
chr5	79538283	79538325	DEL	42	0.211278
chr5	79539761	79539795	DEL	34	0.0037594
chr5	79552250	79552250	INS	58	0.00075188
chr5	79557252	79557252	INS	42	0.0105263
chr5	79568807	79568807	INS	135	0.380451
chr5	79586832	79586871	DEL	39	0.00300752
chr5	79593177	79597583	DEL	4406	0.00150376
chr5	79601549	79602118	DEL	569	0.00075188
chr5	79601634	79601672	DEL	38	0.0112782
chr5	79601786	79601786	INS	34	0.018797
chr5	79608643	79608673	DEL	30	0.00150376
chr5	79659567	79659614	DEL	47	0.00075188
chr5	79666497	79666540	DEL	43	0.00300752
chr5	79679016	79679016	INS	133	0.00075188
chr5	79683929	79683961	DEL	32	0.00075188
chr5	79688944	79688944	INS	32	0.0075188
chr5	79717880	79718187	DEL	307	0.375188
chr5	79742070	79742103	DEL	33	0.28797
chr5	79753748	79753748	INS	429	0.110526
chr5	79753750	79756109	DUP	2359	0.00150376
chr5	79778813	79778813	INS	30	0.0842105
chr5	79818842	79818936	DEL	94	0.188722
chr5	79818846	79818846	INS	91	0.0195489
chr5	79818943	79818943	INS	94	0.0195489
chr5	79826003	79826003	INS	44	0.00075188
chr5	79854496	79854496	INS	30	0.00150376
chr5	79897018	79897018	INS	331	0.00075188
chr5	79952401	79952401	INS	32	0.0714286
chr5	79955354	79955408	DEL	54	0.00075188
chr5	80088213	80088244	DEL	31	0.0308271
chr5	80137644	80137644	INS	30	0.00150376
chr5	80160985	80160985	INS	32	0.056391
chr5	80181418	80181418	INS	31	0.0443609
chr5	80197309	80197349	DEL	40	0.602256
chr5	80213247	80213247	INS	32	0.00526316
chr5	80251280	80251312	DEL	32	0.00225564
chr5	80251901	80251901	INS	492	0.484211
chr5	80261370	80261684	DEL	314	0.506767
chr5	80263649	80263649	INS	32	0.0676692
chr5	80279213	80279506	DEL	293	0.00075188
chr5	80295736	80295736	INS	72	0.162406
chr5	80301260	80301389	DEL	129	0.32782
chr5	80301503	80301552	DEL	49	0.320301
chr5	80301554	80301554	INS	34	0.11203
chr5	80333023	80333054	DEL	31	0.00451128
chr5	80346963	80346993	DEL	30	0.00225564
chr5	80361116	80361211	DEL	95	0.00075188
chr5	80366954	80367056	DEL	102	0.00075188
chr5	80385138	80385138	INS	30	0.00827068
chr5	80440660	80440699	DEL	39	0.00451128
chr5	80465381	80465413	DEL	32	0.00075188
chr5	80465402	80465402	INS	36	0.00150376
chr5	80470100	80470100	INS	34	0.00150376
chr5	80494466	80494497	DEL	31	0.00300752
chr5	80521002	80521044	DEL	42	0.00075188
chr5	80529909	80529909	INS	60	0.0684211
chr5	80538406	80538449	DEL	43	0.0142857
chr5	80548902	80548934	DEL	32	0.00526316
chr5	80548903	80548903	INS	32	0.0037594
chr5	80562055	80562093	DEL	38	0.0421053
chr5	80567623	80567623	INS	33	0.00902256
chr5	80568927	80568927	INS	36	0.17594
chr5	80569587	80569618	DEL	31	0.0112782
chr5	80582794	80583107	DEL	313	0.12406
chr5	80600315	80600315	INS	319	0.024812
chr5	80600343	80600343	INS	754	0.024812
chr5	80600354	80600354	INS	250	0.0180451
chr5	80600404	80600404	INS	34	0.0383459
chr5	80600589	80600589	INS	34	0.0383459
chr5	80600753	80600753	INS	37	0.0383459
chr5	80606311	80608802	DEL	2491	0.00526316
chr5	80612770	80612770	INS	34	0.0195489
chr5	80612781	80612811	DEL	30	0.00676692
chr5	80617043	80617078	DEL	35	0.363158
chr5	80618717	80618966	DEL	249	0.00601504
chr5	80658039	80658039	INS	31	0.0105263
chr5	80662044	80662082	DEL	38	0.00075188
chr5	80688674	80688674	INS	43	0.00075188
chr5	80691949	80691949	INS	49	0.0518797
chr5	80691949	80692021	DEL	72	0.133835
chr5	80692058	80692058	INS	137	0.00225564
chr5	80692175	80692175	INS	64	0.037594
chr5	80692381	80692449	DEL	68	0.0736842
chr5	80692403	80692403	INS	183	0.00075188
chr5	80692511	80692511	INS	50	0.00977444
chr5	80692606	80692606	INS	34	0.00977444
chr5	80692844	80692844	INS	93	0.00977444
chr5	80693007	80693007	INS	134	0.00075188
chr5	80693031	80693031	INS	311	0.00075188
chr5	80693050	80693050	INS	113	0.00075188
chr5	80693080	80693110	DEL	30	0.0172932
chr5	80693205	80693267	DEL	62	0.00601504
chr5	80693221	80693221	INS	116	0.00075188
chr5	80693267	80693267	INS	286	0.00075188
chr5	80693322	80693322	INS	102	0.00977444
chr5	80693358	80693358	INS	328	0.093985
chr5	80693480	80693480	INS	63	0.00977444
chr5	80743554	80743864	DEL	310	0.770677
chr5	80768353	80768385	DEL	32	0.00150376
chr5	80799501	80799531	DEL	30	0.012782
chr5	80803526	80803526	INS	2978	0.241353
chr5	80808861	80808861	INS	32	0.0496241
chr5	80810174	80810174	INS	32	0.0157895
chr5	80836756	80836756	INS	2488	0.00300752
chr5	80869784	80869784	INS	48	0.081203
chr5	80896435	80896467	DEL	32	0.00601504
chr5	80925544	80925574	DEL	30	0.00075188
chr5	80943892	80943892	INS	126	0.215038
chr5	80992185	80992185	INS	44	0.709023
chr5	80996505	80996505	INS	32	0.151128
chr5	81019097	81019097	INS	30	0.012782
chr5	81028264	81028264	INS	31	0.755639
chr5	81076427	81076427	INS	127	0.00225564
chr5	81076561	81076561	INS	119	0.00225564
chr5	81116067	81116097	DEL	30	0.00902256
chr5	81146448	81146448	INS	971	0.0413534
chr5	81152437	81152437	INS	54	0.00225564
chr5	81162526	81162526	INS	177	0.0203008
chr5	81169953	81169998	DEL	45	0.104511
chr5	81208535	81208567	DEL	32	0.0233083
chr5	81216361	81216393	DEL	32	0.00225564
chr5	81250980	81250980	INS	32	0.0360902
chr5	81258215	81258251	DEL	36	0.00150376
chr5	81293248	81293248	INS	32	0.0443609
chr5	81295873	81295974	DEL	101	0.00526316
chr5	81295929	81295929	INS	32	0.00225564
chr5	81296087	81296087	INS	30	0.00225564
chr5	81308024	81308024	INS	41	0.00150376
chr5	81323886	81323886	INS	42	0.00075188
chr5	81345095	81345125	DEL	30	0.00075188
chr5	81360408	81360444	DEL	36	0.0172932
chr5	81382270	81389550	DEL	7280	0.00150376
chr5	81389771	81390746	DEL	975	0.0172932
chr5	81406436	81406471	DEL	35	0.142105
chr5	81415924	81415924	INS	28	0.0804511
chr5	81432772	81432817	DEL	45	0.093985
chr5	81432901	81432951	DEL	50	0.00225564
chr5	81437117	81437167	DEL	50	0.00300752
chr5	81445149	81445179	DEL	30	0.0075188
chr5	81455324	81455653	DEL	329	0.329323
chr5	81463760	81463797	DEL	37	0.00075188
chr5	81488010	81488042	DEL	32	0.309023
chr5	81488067	81488067	INS	65	0.167669
chr5	81501214	81501257	DEL	43	0.018797
chr5	81535834	81535877	DEL	43	0.00075188
chr5	81542819	81542819	INS	30	0.00300752
chr5	81556152	81557398	INV	1246	0.00075188
chr5	81640714	81640776	DEL	62	0.0526316
chr5	81683011	81683011	INS	1910	0.0135338
chr5	81686887	81686918	DEL	31	0.0037594
chr5	81712346	81712619	DEL	273	0.793233
chr5	81717857	81717857	INS	47	0.00075188
chr5	81736138	81736171	DEL	33	0.00601504
chr5	81790073	81790105	DEL	32	0.00676692
chr5	81798605	81798647	DEL	42	0.00451128
chr5	81803246	81803285	DEL	39	0.00075188
chr5	81811245	81811280	DEL	35	0.00075188
chr5	81852210	81852241	DEL	31	0.00827068
chr5	81853647	81853686	DEL	39	0.00225564
chr5	81886661	81887003	DEL	342	0.627068
chr5	81886678	81886712	DEL	34	0.0421053
chr5	81913110	81913110	INS	30	0.00451128
chr5	81925645	81925645	INS	34	0.00075188
chr5	81927707	81927764	DEL	57	0.00075188
chr5	81946436	81946755	DEL	319	0.00977444
chr5	81954369	81954412	DEL	43	0.00225564
chr5	81967165	81967165	INS	30	0.012782
chr5	81983668	81983707	DEL	39	0.00150376
chr5	81993361	81993361	INS	52	0.139098
chr5	81993394	81993394	INS	167	0.0721805
chr5	81993429	81993429	INS	348	0.0721805
chr5	82007513	82007567	DEL	54	0.00075188
chr5	82037229	82037549	DEL	320	0.00225564
chr5	82037236	82037266	DEL	30	0.00150376
chr5	82050841	82050872	DEL	31	0.00075188
chr5	82056580	82056661	DEL	81	0.00225564
chr5	82077285	82077369	DEL	84	0.00075188
chr5	82103632	82103680	DEL	48	0.00225564
chr5	82111661	82111700	DEL	39	0.00075188
chr5	82118402	82118402	INS	31	0.186466
chr5	82136607	82136607	INS	60	0.00526316
chr5	82139880	82139880	INS	820	0.00451128
chr5	82139945	82139945	INS	114	0.00150376
chr5	82139956	82140028	DEL	72	0.00225564
chr5	82140075	82140075	INS	219	0.00150376
chr5	82140119	82140119	INS	1030	0.0496241
chr5	82140179	82140179	INS	98	0.00150376
chr5	82140225	82140225	INS	196	0.00150376
chr5	82140241	82140241	INS	559	0.00451128
chr5	82140277	82140277	INS	335	0.00451128
chr5	82140323	82140323	INS	123	0.00150376
chr5	82140562	82140562	INS	117	0.00150376
chr5	82140571	82140622	DEL	51	0.00827068
chr5	82140591	82140591	INS	308	0.00150376
chr5	82218045	82218081	DEL	36	0.00075188
chr5	82263744	82263744	INS	35	0.00451128
chr5	82272859	82272973	DEL	114	0.00075188
chr5	82294679	82294709	DEL	30	0.0120301
chr5	82341523	82341556	DEL	33	0.00075188
chr5	82353099	82353129	DEL	30	0.0300752
chr5	82388796	82388828	DEL	32	0.0263158
chr5	82427664	82427696	DEL	32	0.00075188
chr5	82449055	82449055	INS	48	0.0150376
chr5	82466137	82466137	INS	31	0.0203008
chr5	82466178	82466362	DEL	184	0.00150376
chr5	82466240	82466240	INS	547	0.00075188
chr5	82466279	82466279	INS	131	0.191729
chr5	82466330	82466432	DEL	102	0.00075188
chr5	82466351	82466351	INS	44	0.0203008
chr5	82466352	82466352	INS	359	0.00075188
chr5	82466352	82466352	INS	476	0.00075188
chr5	82466390	82466390	INS	162	0.191729
chr5	82466556	82466556	INS	175	0.191729
chr5	82466563	82466563	INS	35	0.0203008
chr5	82466724	82466778	DEL	54	0.00526316
chr5	82466747	82466747	INS	138	0.191729
chr5	82472661	82472661	INS	66	0.185714
chr5	82472730	82472730	INS	33	0.185714
chr5	82472802	82472832	DEL	30	0.0172932
chr5	82472933	82472933	INS	62	0.185714
chr5	82473052	82473052	INS	147	0.056391
chr5	82473153	82473153	INS	34	0.185714
chr5	82501025	82501056	DEL	31	0.0315789
chr5	82514695	82514725	DEL	30	0.00075188
chr5	82529510	82529548	DEL	38	0.00075188
chr5	82532844	82532844	INS	38	0.137594
chr5	82592305	82592305	INS	30	0.187218
chr5	82615760	82615798	DEL	38	0.00075188
chr5	82691857	82691857	INS	30	0.0165414
chr5	82713980	82714010	DEL	30	0.00150376
chr5	82726258	82726293	DEL	35	0.024812
chr5	82730782	82730813	DEL	31	0.149624
chr5	82736119	82736119	INS	327	0.00075188
chr5	82742178	82742178	INS	32	0.00075188
chr5	82757685	82757715	DEL	30	0.0992481
chr5	82767186	82767232	DEL	46	0.800752
chr5	82767644	82770371	DEL	2727	0.144361
chr5	82860898	82861213	DEL	315	0.348872
chr5	82861196	82861196	INS	33	0.00150376
chr5	82901919	82901959	DEL	40	0.00827068
chr5	82908753	82908872	DEL	119	0.131579
chr5	82908846	82908846	INS	32	0.173684
chr5	82917534	82917564	DEL	30	0.61203
chr5	82943069	82943106	DEL	37	0.0165414
chr5	83021783	83021826	DEL	43	0.00075188
chr5	83060043	83060043	INS	3302	0.391729
chr5	83093864	83093955	DEL	91	0.00150376
chr5	83103011	83103011	INS	35	0.0300752
chr5	83142293	83142323	DEL	30	0.36391
chr5	83186938	83187244	DEL	306	0.418045
chr5	83192252	83192252	INS	30	0.0360902
chr5	83276495	83276495	INS	28	0.0759398
chr5	83276816	83276873	DEL	57	0.00300752
chr5	83309298	83309298	INS	31	0.0120301
chr5	83332243	83332275	DEL	32	0.00300752
chr5	83348088	83348125	DEL	37	0.00075188
chr5	83415895	83415929	DEL	34	0.00075188
chr5	83464605	83464605	INS	349	0.00150376
chr5	83465148	83465178	DEL	30	0.0105263
chr5	83465165	83465165	INS	34	0.00451128
chr5	83489127	83489127	INS	32	0.00451128
chr5	83511421	83511421	INS	115	0.00225564
chr5	83531855	83531855	INS	335	0.00075188
chr5	83564779	83564813	DEL	34	0.00977444
chr5	83590582	83590613	DEL	31	0.00827068
chr5	83608587	83608617	DEL	30	0.53985
chr5	83610240	83610559	DEL	319	0.696241
chr5	83631573	83631606	DEL	33	0.0390977
chr5	83631582	83631582	INS	60	0.173684
chr5	83645477	83645477	INS	31	0.00902256
chr5	83651591	83651591	INS	36	0.606767
chr5	83676166	83676206	DEL	40	0.155639
chr5	83688712	83688749	DEL	37	0.00075188
chr5	83721742	83721776	DEL	34	0.00150376
chr5	83737103	83737103	INS	30	0.00676692
chr5	83831602	83831602	INS	329	0.190977
chr5	83862447	83862447	INS	100	0.00150376
chr5	83862460	83862560	DEL	100	0.0278195
chr5	83890748	83891260	INV	512	0.00075188
chr5	83987867	83987867	INS	32	0.00075188
chr5	84054869	84055454	DEL	585	0.0766917
chr5	84080300	84080300	INS	30	0.00526316
chr5	84123269	84123322	DEL	53	0.00075188
chr5	84132460	84132460	INS	74	0.0180451
chr5	84132460	84132460	INS	37	0.00075188
chr5	84141931	84141968	DEL	37	0.00827068
chr5	84151257	84151301	DEL	44	0.00075188
chr5	84155392	84155424	DEL	32	0.00075188
chr5	84158839	84158839	INS	302	0.00075188
chr5	84160745	84160785	DEL	40	0.393233
chr5	84204046	84204046	INS	2326	0.00075188
chr5	84262647	84262679	DEL	32	0.00075188
chr5	84264309	84264340	DEL	31	0.00075188
chr5	84279508	84279541	DEL	33	0.00075188
chr5	84291648	84291648	INS	38	0.0165414
chr5	84303844	84303879	DEL	35	0.0037594
chr5	84312193	84312243	DEL	50	0.00902256
chr5	84312261	84312261	INS	173	0.00300752
chr5	84319174	84319522	DEL	348	0.409023
chr5	84319469	84319515	DEL	46	0.00150376
chr5	84340510	84340546	DEL	36	0.00075188
chr5	84411470	84411504	DEL	34	0.0308271
chr5	84445215	84445246	DEL	31	0.00150376
chr5	84460888	84491586	DUP	30698	0.00075188
chr5	84595096	84595096	INS	30	0.0105263
chr5	84597581	84597872	INV	291	0.00075188
chr5	84601601	84601601	INS	42	0.00075188
chr5	84605945	84605978	DEL	33	0.00075188
chr5	84607796	84607796	INS	56	0.00526316
chr5	84607821	84607852	DEL	31	0.0165414
chr5	84614734	84614770	DEL	36	0.229323
chr5	84652433	84659393	DEL	6960	0.00075188
chr5	84652537	84654764	DEL	2227	0.00075188
chr5	84654775	84659514	DEL	4739	0.00075188
chr5	84699131	84699252	DEL	121	0.0037594
chr5	84714837	84714953	DEL	116	0.00075188
chr5	84735219	84735259	DEL	40	0.0037594
chr5	84795096	84795096	INS	38	0.115038
chr5	84800636	84800733	DEL	97	0.00150376
chr5	84800728	84800763	DEL	35	0.544361
chr5	84830373	84830405	DEL	32	0.0684211
chr5	84854766	84854766	INS	358	0.00300752
chr5	84856244	84856667	INV	423	0.00075188
chr5	84864097	84864097	INS	46	0.152632
chr5	84873674	84873674	INS	1267	0.00150376
chr5	84890303	84890303	INS	452	0.00075188
chr5	84890321	84890321	INS	31	0.0488722
chr5	84890322	84890376	DEL	54	0.304511
chr5	84914531	84914563	DEL	32	0.00150376
chr5	84933341	84933371	DEL	30	0.0646617
chr5	84943838	84943838	INS	654	0.581955
chr5	84960594	84960630	DEL	36	0.745865
chr5	84979488	84979488	INS	30	0.00526316
chr5	84983055	84983699	DEL	644	0.00300752
chr5	84983836	84983836	INS	33	0.00225564
chr5	84998726	84998726	INS	32	0.00977444
chr5	85042759	85042811	DEL	52	0.00075188
chr5	85051039	85051039	INS	30	0.012782
chr5	85062763	85062808	DEL	45	0.00075188
chr5	85075317	85075317	INS	38	0.0180451
chr5	85087149	85087180	DEL	31	0.127068
chr5	85088664	85088664	INS	337	0.11203
chr5	85110847	85110877	DEL	30	0.00075188
chr5	85134654	85134684	DEL	30	0.00075188
chr5	85136755	85136755	INS	35	0.306015
chr5	85138034	85138034	INS	31	0.0142857
chr5	85164069	85164069	INS	40	0.00526316
chr5	85165604	85165635	DEL	31	0.00075188
chr5	85171430	85171430	INS	58	0.00150376
chr5	85171465	85171465	INS	176	0.993985
chr5	85172126	85172156	DEL	30	0.11203
chr5	85193932	85193932	INS	192	0.545865
chr5	85193954	85193954	INS	476	0.300752
chr5	85193990	85193990	INS	35	0.0165414
chr5	85213989	85213989	INS	64	0.457143
chr5	85215050	85215050	INS	30	0.0075188
chr5	85220250	85220250	INS	323	0.119549
chr5	85248573	85248573	INS	329	0.393985
chr5	85265841	85265872	DEL	31	0.00977444
chr5	85269717	85269717	INS	37	0.00300752
chr5	85316074	85316074	INS	53	0.581955
chr5	85362388	85362388	INS	30	0.104511
chr5	85364579	85364609	DEL	30	0.0075188
chr5	85377819	85377819	INS	329	0.00225564
chr5	85379996	85380043	DEL	47	0.00075188
chr5	85398496	85398529	DEL	33	0.00075188
chr5	85406560	85406560	INS	326	0.00075188
chr5	85431398	85431432	DEL	34	0.00075188
chr5	85458491	85458491	INS	87	0.012782
chr5	85471311	85471311	INS	43	0.180451
chr5	85492565	85492710	DEL	145	0.0037594
chr5	85518660	85518737	DEL	77	0.363158
chr5	85527000	85527070	DEL	70	0.208271
chr5	85528020	85528056	DEL	36	0.00075188
chr5	85555757	85555787	DEL	30	0.0157895
chr5	85587058	85587277	INV	219	0.00075188
chr5	85600215	85600245	DEL	30	0.0308271
chr5	85600231	85600231	INS	30	0.148872
chr5	85607517	85608410	DEL	893	0.00075188
chr5	85608536	85608592	DEL	56	0.00075188
chr5	85608563	85608563	INS	29	0.00300752
chr5	85627552	85627552	INS	66	0.318797
chr5	85633957	85633957	INS	350	0.328571
chr5	85646056	85646086	DEL	30	0.00676692
chr5	85652205	85652205	INS	233	0.204511
chr5	85652220	85652220	INS	58	0.108271
chr5	85652308	85652308	INS	88	0.204511
chr5	85652335	85652374	DEL	39	0.130827
chr5	85710459	85710459	INS	56	0.37594
chr5	85775637	85775670	DEL	33	0.377444
chr5	85850169	85850199	DEL	30	0.198496
chr5	85852508	85852571	DEL	63	0.00075188
chr5	85856164	85856164	INS	970	0.00150376
chr5	85856252	85856252	INS	36	0.0112782
chr5	85856427	85856561	DEL	134	0.169173
chr5	85856714	85856714	INS	56	0.0112782
chr5	85856824	85856859	DEL	35	0.0210526
chr5	85856870	85856870	INS	84	0.0345865
chr5	85858949	85858949	INS	31	0.00225564
chr5	85909229	85909229	INS	167	0.356391
chr5	85909266	85909266	INS	82	0.0180451
chr5	85909270	85909270	INS	510	0.341353
chr5	85909271	85909271	INS	270	0.356391
chr5	85931091	85931122	DEL	31	0.00075188
chr5	85946287	85946319	DEL	32	0.699248
chr5	85956531	85956531	INS	35	0.00075188
chr5	85959720	85959759	DEL	39	0.479699
chr5	86001413	86001446	DEL	33	0.0300752
chr5	86032716	86032751	DEL	35	0.00225564
chr5	86054210	86054332	DEL	122	0.0270677
chr5	86055568	86055621	DEL	53	0.00977444
chr5	86080030	86080030	INS	32	0.0789474
chr5	86080060	86080090	DEL	30	0.0225564
chr5	86109524	86109693	DEL	169	0.27594
chr5	86166447	86166497	DEL	50	0.490977
chr5	86183032	86183032	INS	30	0.00150376
chr5	86185861	86185893	DEL	32	0.0142857
chr5	86234222	86234222	INS	30	0.00150376
chr5	86264078	86269013	DEL	4935	0.0496241
chr5	86266008	86266042	DEL	34	0.00075188
chr5	86274706	86274756	DEL	50	0.48797
chr5	86348372	86348404	DEL	32	0.00075188
chr5	86348379	86348379	INS	33	0.0323308
chr5	86374423	86374423	INS	31	0.271429
chr5	86381576	86381576	INS	67	0.718797
chr5	86383162	86383162	INS	70	0.0037594
chr5	86396486	86396486	INS	35	0.0225564
chr5	86405258	86405258	INS	30	0.00225564
chr5	86407974	86407974	INS	47	0.00075188
chr5	86419950	86419950	INS	33	0.0165414
chr5	86420345	86420345	INS	44	0.00075188
chr5	86420383	86420425	DEL	42	0.115789
chr5	86421313	86421347	DEL	34	0.0105263
chr5	86427018	86427048	DEL	30	0.00601504
chr5	86446572	86446605	DEL	33	0.00075188
chr5	86449544	86449574	DEL	30	0.00075188
chr5	86460842	86460875	DEL	33	0.00075188
chr5	86469134	86469134	INS	119	0.254887
chr5	86556489	86556529	DEL	40	0.00225564
chr5	86575449	86575479	DEL	30	0.193985
chr5	86580455	86580509	DEL	54	0.00075188
chr5	86630701	86630701	INS	52	0.00300752
chr5	86630726	86630758	DEL	32	0.00150376
chr5	86637293	86637329	DEL	36	0.0037594
chr5	86655727	86655758	DEL	31	0.00225564
chr5	86655750	86655750	INS	39	0.0150376
chr5	86681125	86681160	DEL	35	0.00075188
chr5	86683027	86683059	DEL	32	0.781955
chr5	86696603	86696634	DEL	31	0.0842105
chr5	86770460	86770499	DEL	39	0.147368
chr5	86786697	86786727	DEL	30	0.24812
chr5	86803259	86803259	INS	43	0.384211
chr5	86819521	86822042	DEL	2521	0.206015
chr5	86845261	86845261	INS	30	0.0037594
chr5	86898920	86898920	INS	34	0.00150376
chr5	86904092	86904123	DEL	31	0.204511
chr5	86919744	86919744	INS	37	0.00526316
chr5	86920220	86920220	INS	47	0.00526316
chr5	86921192	86921248	DEL	56	0.459398
chr5	86921670	86921701	DEL	31	0.00225564
chr5	86921715	86921715	INS	30	0.00225564
chr5	86921846	86921846	INS	45	0.00225564
chr5	86932601	86932633	DEL	32	0.00075188
chr5	86950188	86951324	DEL	1136	0.0827068
chr5	86951852	86951852	INS	308	0.00075188
chr5	86967833	86967909	DEL	76	0.0075188
chr5	86989845	86989845	INS	30	0.012782
chr5	87001896	87001896	INS	166	0.0135338
chr5	87019428	87019428	INS	100	0.0857143
chr5	87019527	87019609	DEL	82	0.00451128
chr5	87021639	87021669	DEL	30	0.0218045
chr5	87045274	87045607	INV	333	0.00075188
chr5	87060050	87060220	DEL	170	0.0165414
chr5	87066585	87066585	INS	291	0.0135338
chr5	87073923	87074013	DEL	90	0.00676692
chr5	87076867	87076867	INS	298	0.775188
chr5	87098920	87098920	INS	37	0.0368421
chr5	87111706	87111706	INS	35	0.00075188
chr5	87132227	87132296	DEL	69	0.00075188
chr5	87150187	87150222	DEL	35	0.00075188
chr5	87154076	87154076	INS	355	0.00150376
chr5	87157467	87157503	DEL	36	0.00150376
chr5	87170184	87170216	DEL	32	0.0037594
chr5	87229107	87229142	DEL	35	0.106767
chr5	87250089	87250138	DEL	49	0.00150376
chr5	87257709	87257709	INS	417	0.976692
chr5	87257781	87257781	INS	31	0.16015
chr5	87258066	87258066	INS	33	0.16015
chr5	87270647	87270683	DEL	36	0.0323308
chr5	87271453	87271483	DEL	30	0.00601504
chr5	87286948	87286948	INS	40	0.00300752
chr5	87287437	87287568	DEL	131	0.00075188
chr5	87287599	87287630	DEL	31	0.00150376
chr5	87287745	87287775	DEL	30	0.00300752
chr5	87288131	87288131	INS	34	0.135338
chr5	87301465	87301465	INS	250	0.0135338
chr5	87338538	87338538	INS	32	0.0112782
chr5	87352089	87352089	INS	1221	0.00075188
chr5	87519333	87520253	DEL	920	0.0285714
chr5	87533690	87533690	INS	30	0.0781955
chr5	87535625	87535625	INS	40	0.0323308
chr5	87562212	87562312	DEL	100	0.239098
chr5	87573238	87573269	DEL	31	0.00075188
chr5	87632915	87632963	DEL	48	0.131579
chr5	87689807	87689807	INS	32	0.00075188
chr5	87699798	87699829	DEL	31	0.0827068
chr5	87706484	87706484	INS	36	0.0037594
chr5	87789092	87789125	DEL	33	0.00451128
chr5	87808387	87808387	INS	319	0.00225564
chr5	87816277	87817202	DEL	925	0.00902256
chr5	87820668	87820700	DEL	32	0.00075188
chr5	87831449	87831449	INS	34	0.00150376
chr5	87831508	87831548	DEL	40	0.00075188
chr5	87832014	87832014	INS	272	0.00150376
chr5	87857370	87857400	DEL	30	0.00075188
chr5	87857623	87857653	DEL	30	0.00300752
chr5	87936722	87936781	DEL	59	0.00075188
chr5	87936921	87936999	DEL	78	0.00075188
chr5	88002887	88002887	INS	44	0.00300752
chr5	88007541	88007624	DEL	83	0.00075188
chr5	88021093	88021129	DEL	36	0.00075188
chr5	88032844	88032991	DEL	147	0.681955
chr5	88079406	88079406	INS	30	0.00150376
chr5	88079492	88079526	DEL	34	0.00902256
chr5	88083064	88086248	DEL	3184	0.167669
chr5	88090586	88090586	INS	40	0.910526
chr5	88103996	88103996	INS	338	0.200752
chr5	88112315	88112354	DEL	39	0.582707
chr5	88191983	88192017	DEL	34	0.0654135
chr5	88192011	88192011	INS	46	0.00150376
chr5	88198319	88198357	DEL	38	0.00075188
chr5	88203751	88203787	DEL	36	0.652632
chr5	88216239	88216274	DEL	35	0.00075188
chr5	88242435	88242435	INS	57	0.0533835
chr5	88296472	88296472	INS	35	0.0857143
chr5	88306135	88306168	DEL	33	0.00075188
chr5	88333456	88333456	INS	31	0.00075188
chr5	88353857	88353888	DEL	31	0.00075188
chr5	88372619	88372788	DEL	169	0.232331
chr5	88471127	88471127	INS	40	0.0488722
chr5	88479008	88479048	DEL	40	0.00075188
chr5	88482775	88482823	DEL	48	0.00075188
chr5	88514465	88514465	INS	60	0.117293
chr5	88603679	88603679	INS	37	0.00150376
chr5	88614280	88614313	DEL	33	0.00300752
chr5	88615949	88615988	DEL	39	0.00601504
chr5	88616037	88616134	DEL	97	0.342857
chr5	88628189	88628229	DEL	40	0.0616541
chr5	88680104	88680104	INS	40	0.00075188
chr5	88683306	88683353	DEL	47	0.00075188
chr5	88684011	88684043	DEL	32	0.00150376
chr5	88684765	88684801	DEL	36	0.00225564
chr5	88684802	88684802	INS	30	0.00451128
chr5	88685559	88685592	DEL	33	0.00150376
chr5	88695161	88695161	INS	31	0.00075188
chr5	88734566	88734597	DEL	31	0.012782
chr5	88736196	88736526	DEL	330	0.743609
chr5	88747321	88747650	DEL	329	0.640602
chr5	88747331	88747365	DEL	34	0.00526316
chr5	88866111	88866142	DEL	31	0.00075188
chr5	88869275	88869317	DEL	42	0.00075188
chr5	88869304	88869304	INS	34	0.126316
chr5	89022336	89022368	DEL	32	0.00075188
chr5	89068212	89068244	DEL	32	0.0285714
chr5	89106418	89106418	INS	85	0.00300752
chr5	89116772	89116975	DEL	203	0.0135338
chr5	89123242	89123276	DEL	34	0.00075188
chr5	89151064	89151094	DEL	30	0.0142857
chr5	89174825	89174857	DEL	32	0.00300752
chr5	89175880	89175915	DEL	35	0.0616541
chr5	89182705	89182741	DEL	36	0.00075188
chr5	89310399	89310747	DEL	348	0.00150376
chr5	89310479	89310479	INS	33	0.0150376
chr5	89310512	89311155	DEL	643	0.917293
chr5	89310568	89310672	DEL	104	0.00977444
chr5	89310651	89310651	INS	70	0.00075188
chr5	89310795	89310795	INS	62	0.00075188
chr5	89310951	89311232	DEL	281	0.00075188
chr5	89311136	89311136	INS	34	0.00075188
chr5	89311185	89311253	DEL	68	0.0150376
chr5	89311393	89311463	DEL	70	0.293985
chr5	89316099	89316130	DEL	31	0.00300752
chr5	89317824	89317854	DEL	30	0.0172932
chr5	89324240	89324337	DEL	97	0.00075188
chr5	89328661	89328693	DEL	32	0.00225564
chr5	89374030	89374030	INS	30	0.00225564
chr5	89422251	89422251	INS	332	0.00075188
chr5	89477472	89477504	DEL	32	0.00075188
chr5	89549845	89549884	DEL	39	0.0917293
chr5	89564740	89564740	INS	98	0.357895
chr5	89568338	89568368	DEL	30	0.00225564
chr5	89593379	89593379	INS	38	0.00676692
chr5	89593565	89594081	INV	516	0.00075188
chr5	89617742	89617742	INS	32	0.0368421
chr5	89648974	89649004	DEL	30	0.00075188
chr5	89686287	89686327	DEL	40	0.00150376
chr5	89707909	89708225	DEL	316	0.00676692
chr5	89720740	89720774	DEL	34	0.00075188
chr5	89807739	89807773	DEL	34	0.00225564
chr5	89818937	89818967	DEL	30	0.0218045
chr5	89854394	89854434	DEL	40	0.00075188
chr5	89870854	89870854	INS	30	0.00075188
chr5	89875526	89875526	INS	47	0.449624
chr5	89888148	89888148	INS	32	0.012782
chr5	89895715	89895775	DEL	60	0.00075188
chr5	89978893	89978928	DEL	35	0.00225564
chr5	90005923	90005923	INS	48	0.00075188
chr5	90017898	90017932	DEL	34	0.00075188
chr5	90069741	90069741	INS	38	0.00902256
chr5	90152891	90153225	DEL	334	0.00075188
chr5	90153270	90154952	DEL	1682	0.00075188
chr5	90154952	90154952	INS	6064	0.898496
chr5	90231814	90231851	DEL	37	0.00075188
chr5	90274008	90274008	INS	30	0.108271
chr5	90316744	90316776	DEL	32	0.0037594
chr5	90368471	90368542	DEL	71	0.00075188
chr5	90441985	90444561	DEL	2576	0.00225564
chr5	90478571	90478571	INS	31	0.012782
chr5	90492719	90493020	DUP	301	0.0157895
chr5	90493695	90493726	DEL	31	0.142105
chr5	90514757	90514757	INS	40	0.0105263
chr5	90556038	90556038	INS	318	0.00902256
chr5	90564605	90564926	DEL	321	0.543609
chr5	90569373	90569404	DEL	31	0.0263158
chr5	90595119	90595670	DEL	551	0.0180451
chr5	90595219	90595219	INS	166	0.0037594
chr5	90595279	90595279	INS	174	0.0037594
chr5	90595458	90595678	DEL	220	0.00676692
chr5	90628252	90628252	INS	31	0.00601504
chr5	90702009	90702009	INS	166	0.159398
chr5	90722717	90722754	DEL	37	0.075188
chr5	90760023	90760055	DEL	32	0.00075188
chr5	90765425	90765465	DEL	40	0.00075188
chr5	90813132	90813162	DEL	30	0.0225564
chr5	90846196	90846312	DEL	116	0.00601504
chr5	90851104	90851143	DEL	39	0.00150376
chr5	90851136	90851136	INS	30	0.0774436
chr5	90872423	90872460	DEL	37	0.0037594
chr5	90906581	90906637	DEL	56	0.00075188
chr5	90986082	90986115	DEL	33	0.00300752
chr5	91014176	91014176	INS	33	0.0842105
chr5	91035863	91035863	INS	30	0.378947
chr5	91151988	91151988	INS	43	0.00150376
chr5	91179920	91179920	INS	243	0.00225564
chr5	91179932	91179975	DEL	43	0.00451128
chr5	91179949	91179949	INS	31	0.0270677
chr5	91203956	91206279	DEL	2323	0.855639
chr5	91275589	91276672	DEL	1083	0.00075188
chr5	91278326	91280019	DUP	1693	0.00225564
chr5	91278877	91279170	DEL	293	0.811278
chr5	91278883	91278919	DEL	36	0.00827068
chr5	91278886	91278886	INS	526	0.0075188
chr5	91279171	91279171	INS	588	0.0075188
chr5	91307179	91307224	DEL	45	0.00075188
chr5	91315875	91315915	DEL	40	0.00075188
chr5	91319408	91321233	DEL	1825	0.00676692
chr5	91328412	91330326	DEL	1914	0.00225564
chr5	91337537	91337537	INS	30	0.0766917
chr5	91351209	91351239	DEL	30	0.0037594
chr5	91358832	91358864	DEL	32	0.0037594
chr5	91462071	91462071	INS	57	0.219549
chr5	91480385	91480385	INS	31	0.0954887
chr5	91491981	91492011	DEL	30	0.00451128
chr5	91523465	91523465	INS	330	0.248872
chr5	91538703	91538742	DEL	39	0.00225564
chr5	91554620	91554620	INS	31	0.0120301
chr5	91571172	91571172	INS	81	0.0285714
chr5	91620615	91620649	DEL	34	0.0293233
chr5	91680978	91680978	INS	31	0.0278195
chr5	91694695	91694731	DEL	36	0.158647
chr5	91735201	91735201	INS	323	0.0345865
chr5	91806505	91806539	DEL	34	0.0639098
chr5	91904870	91904904	DEL	34	0.00225564
chr5	92017633	92017663	DEL	30	0.0075188
chr5	92037192	92037228	DEL	36	0.00075188
chr5	92090606	92090606	INS	32	0.0578947
chr5	92100134	92100134	INS	30	0.0150376
chr5	92107691	92107691	INS	33	0.00601504
chr5	92121438	92121438	INS	333	0.0037594
chr5	92144059	92144104	DEL	45	0.26015
chr5	92154301	92154301	INS	42	0.0255639
chr5	92158515	92158515	INS	38	0.504511
chr5	92167149	92167149	INS	30	0.0225564
chr5	92184958	92185312	DEL	354	0.508271
chr5	92185253	92185285	DEL	32	0.0894737
chr5	92222527	92240238	DEL	17711	0.00150376
chr5	92251087	92251087	INS	43	0.0225564
chr5	92251118	92251150	DEL	32	0.00300752
chr5	92251346	92251346	INS	34	0.0225564
chr5	92251508	92251508	INS	32	0.0225564
chr5	92265695	92265731	DEL	36	0.0428571
chr5	92290449	92290482	DEL	33	0.0774436
chr5	92301777	92305034	DEL	3257	0.00300752
chr5	92317186	92317186	INS	32	0.0037594
chr5	92343424	92343424	INS	37	0.00075188
chr5	92343525	92343525	INS	31	0.00225564
chr5	92343836	92343836	INS	34	0.087218
chr5	92343956	92343956	INS	30	0.00526316
chr5	92344527	92344527	INS	72	0.157895
chr5	92344542	92344542	INS	235	0.00075188
chr5	92344598	92344598	INS	72	0.483459
chr5	92344740	92344740	INS	35	0.00300752
chr5	92344997	92344997	INS	32	0.0789474
chr5	92345095	92345095	INS	30	0.00075188
chr5	92345555	92345555	INS	38	0.00300752
chr5	92345598	92345598	INS	76	0.00300752
chr5	92345798	92345798	INS	66	0.0255639
chr5	92345903	92345903	INS	33	0.0255639
chr5	92346495	92346495	INS	32	0.0255639
chr5	92346663	92346663	INS	34	0.0255639
chr5	92363831	92363831	INS	94	1
chr5	92398259	92398259	INS	34	0.0285714
chr5	92403807	92403840	DEL	33	0.00075188
chr5	92411592	92411636	DEL	44	0.00075188
chr5	92435545	92435545	INS	320	0.00827068
chr5	92492268	92492268	INS	36	0.12782
chr5	92586221	92586221	INS	32	0.018797
chr5	92611353	92611387	DEL	34	0.0601504
chr5	92616020	92616502	INV	482	0.00075188
chr5	92683077	92683124	DEL	47	0.00075188
chr5	92748317	92748317	INS	41	0.0879699
chr5	92757563	92757563	INS	35	0.00451128
chr5	92774530	92774530	INS	32	0.145865
chr5	92789861	92789861	INS	6081	0.00075188
chr5	92825460	92825495	DEL	35	0.00075188
chr5	92926430	92926430	INS	34	0.00150376
chr5	92969731	92969784	DEL	53	0.087218
chr5	92970334	92970367	DEL	33	0.0150376
chr5	92978840	92978870	DEL	30	0.442857
chr5	93001069	93001125	DEL	56	0.0210526
chr5	93001226	93001226	INS	36	0.0112782
chr5	93102198	93102228	DEL	30	0.0714286
chr5	93155687	93155733	DEL	46	0.00075188
chr5	93157845	93157876	DEL	31	0.0180451
chr5	93341438	93341759	DEL	321	0.0037594
chr5	93341531	93341610	DEL	79	0.00075188
chr5	93408380	93408413	DEL	33	0.00075188
chr5	93430863	93430863	INS	30	0.0165414
chr5	93490598	93490630	DEL	32	0.00075188
chr5	93538853	93538891	DEL	38	0.00075188
chr5	93564103	93564134	DEL	31	0.174436
chr5	93581728	93581761	DEL	33	0.0518797
chr5	93583277	93583309	DEL	32	0.00075188
chr5	93653509	93653543	DEL	34	0.12782
chr5	93779101	93779135	DEL	34	0.00150376
chr5	93800385	93800418	DEL	33	0.00150376
chr5	93830313	93830313	INS	32	0.00075188
chr5	93873349	93873390	DEL	41	0.781955
chr5	93883925	93883957	DEL	32	0.00075188
chr5	93921415	93926140	DEL	4725	0.00150376
chr5	93983163	93983205	DEL	42	0.00902256
chr5	94035198	94035198	INS	30	0.0323308
chr5	94049578	94049616	DEL	38	0.043609
chr5	94066431	94066468	DEL	37	0.00526316
chr5	94068970	94069035	DEL	65	0.00075188
chr5	94152844	94152876	DEL	32	0.0924812
chr5	94152855	94152855	INS	31	0.00225564
chr5	94173176	94173223	DEL	47	0.0037594
chr5	94182252	94182252	INS	33	0.00075188
chr5	94187167	94187199	DEL	32	0.00075188
chr5	94278538	94278538	INS	3624	0.00526316
chr5	94281197	94281239	DEL	42	0.00451128
chr5	94338294	94338325	DEL	31	0.125564
chr5	94356727	94356727	INS	34	0.00150376
chr5	94362623	94362623	INS	76	0.0443609
chr5	94517672	94517672	INS	35	0.0075188
chr5	94529264	94529264	INS	45	0.159398
chr5	94529406	94529406	INS	30	0.159398
chr5	94547738	94547738	INS	34	0.00225564
chr5	94564385	94564463	DEL	78	0.00300752
chr5	94564985	94565032	DEL	47	0.00150376
chr5	94565097	94565097	INS	35	0.00225564
chr5	94580580	94580918	DEL	338	0.479699
chr5	94580879	94580917	DEL	38	0.0736842
chr5	94608456	94608456	INS	164	0.273684
chr5	94608466	94608466	INS	301	0.273684
chr5	94639039	94639039	INS	40	0.00150376
chr5	94658992	94659104	DEL	112	0.0526316
chr5	94688009	94688045	DEL	36	0.0796992
chr5	94752109	94752139	DEL	30	0.0360902
chr5	94752110	94752110	INS	32	0.0383459
chr5	94773921	94774250	DEL	329	0.469173
chr5	94774207	94774245	DEL	38	0.0609023
chr5	94811172	94811418	INV	246	0.00075188
chr5	94826770	94826801	DEL	31	0.0135338
chr5	94910191	94910191	INS	30	0.0037594
chr5	94912432	94912468	DEL	36	0.0466165
chr5	94940569	94940601	DEL	32	0.0105263
chr5	94940573	94940573	INS	30	0.0105263
chr5	94947579	94947579	INS	32	0.156391
chr5	94952173	94952173	INS	30	0.00150376
chr5	94953896	94953896	INS	104	0.0466165
chr5	94953997	94953997	INS	82	0.0466165
chr5	94954101	94954101	INS	52	0.0157895
chr5	95009057	95009095	DEL	38	0.204511
chr5	95014941	95023488	DUP	8547	0.00075188
chr5	95061409	95061447	DEL	38	0.0842105
chr5	95078024	95078024	INS	32	0.86391
chr5	95095009	95095039	DEL	30	0.0278195
chr5	95134996	95135028	DEL	32	0.0864662
chr5	95140697	95140727	DEL	30	0.108271
chr5	95158742	95158775	DEL	33	0.00075188
chr5	95201465	95201499	DEL	34	0.638346
chr5	95207972	95208008	DEL	36	0.17218
chr5	95212569	95215014	DUP	2445	0.012782
chr5	95214333	95214333	INS	16475	0.0586466
chr5	95230185	95230229	DEL	44	0.166165
chr5	95249982	95250049	DEL	67	0.00075188
chr5	95298977	95299023	DEL	46	0.00075188
chr5	95353188	95353245	DEL	57	0.00075188
chr5	95359523	95359553	DEL	30	0.00150376
chr5	95359528	95359528	INS	32	0.0330827
chr5	95409474	95409474	INS	160	0.266165
chr5	95492636	95492668	DEL	32	0.133083
chr5	95658507	95658507	INS	335	0.332331
chr5	95927371	95927675	DEL	304	0.0142857
chr5	95927401	95927401	INS	212	0.00075188
chr5	95927470	95927538	DEL	68	0.0593985
chr5	95927477	95927477	INS	48	0.0473684
chr5	95927501	95927501	INS	108	0.0473684
chr5	95927611	95927611	INS	96	0.0473684
chr5	95927656	95927656	INS	117	0.0473684
chr5	95927718	95927752	DEL	34	0.0112782
chr5	95927825	95927825	INS	53	0.0473684
chr5	95948434	95948464	DEL	30	0.00075188
chr5	95950905	95950941	DEL	36	0.0135338
chr5	95984989	95984989	INS	33	0.00526316
chr5	96007608	96007962	DEL	354	0.93985
chr5	96007903	96007946	DEL	43	0.0278195
chr5	96058548	96058548	INS	281	0.0781955
chr5	96222526	96222561	DEL	35	0.00451128
chr5	96238336	96238395	DEL	59	0.00075188
chr5	96238355	96238355	INS	33	0.0954887
chr5	96246188	96246188	INS	32	0.0225564
chr5	96283148	96283148	INS	29	0.00150376
chr5	96328374	96328406	DEL	32	0.0105263
chr5	96367304	96367304	INS	61	0.275188
chr5	96368109	96368157	DEL	48	0.00075188
chr5	96422917	96422959	DEL	42	0.00300752
chr5	96424980	96425011	DEL	31	0.0360902
chr5	96469881	96469881	INS	34	0.0706767
chr5	96491492	96491524	DEL	32	0.0631579
chr5	96516063	96516063	INS	882	0.603759
chr5	96534690	96534690	INS	32	0.254887
chr5	96534832	96534967	DEL	135	0.00075188
chr5	96574012	96574358	DEL	346	0.793233
chr5	96574025	96574062	DEL	37	0.0210526
chr5	96617795	96617826	DEL	31	0.0285714
chr5	96622869	96622869	INS	878	0.113534
chr5	96630830	96631658	DEL	828	0.247368
chr5	96662322	96662322	INS	32	0.0406015
chr5	96696688	96696688	INS	34	0.018797
chr5	96735802	96735841	DEL	39	0.00075188
chr5	96740414	96740414	INS	57	0.00075188
chr5	96743046	96743099	DEL	53	0.00075188
chr5	96798873	96798873	INS	36	0.00075188
chr5	96805014	96805014	INS	316	0.0548872
chr5	96808186	96808216	DEL	30	0.206767
chr5	96840506	96840547	DEL	41	0.00075188
chr5	96846938	96846980	DEL	42	0.0150376
chr5	96856366	96856366	INS	32	0.0669173
chr5	96896866	96896866	INS	100	0.521053
chr5	96911868	96911868	INS	31	0.00902256
chr5	96954696	96954726	DEL	30	0.00300752
chr5	96962838	96962838	INS	316	0.0037594
chr5	96989314	96989412	DEL	98	0.602256
chr5	96989340	96989340	INS	54	0.0172932
chr5	97041632	97041672	DEL	40	0.00075188
chr5	97067044	97067083	DEL	39	0.0443609
chr5	97179983	97179983	INS	64	0.0315789
chr5	97179996	97180038	DEL	42	0.0172932
chr5	97180006	97180006	INS	326	0.00075188
chr5	97180018	97180018	INS	196	0.0774436
chr5	97180144	97180144	INS	44	0.0315789
chr5	97216161	97216161	INS	32	0.00300752
chr5	97231925	97231925	INS	30	0.109774
chr5	97232448	97232448	INS	165	0.996241
chr5	97249120	97249120	INS	31	0.00225564
chr5	97275247	97275303	DEL	56	0.00075188
chr5	97282262	97282331	DEL	69	0.481955
chr5	97282263	97282263	INS	46	0.0157895
chr5	97307831	97307886	DEL	55	0.00075188
chr5	97309262	97309262	INS	27	0.0037594
chr5	97311859	97311893	DEL	34	0.00075188
chr5	97388968	97389003	DEL	35	0.00075188
chr5	97404737	97404737	INS	350	0.00075188
chr5	97481100	97481130	DEL	30	0.00075188
chr5	97506480	97506480	INS	32	0.353383
chr5	97521190	97521224	DEL	34	0.0157895
chr5	97530703	97530703	INS	2700	0.227068
chr5	97566299	97566330	DEL	31	0.100752
chr5	97576938	97576968	DEL	30	0.0135338
chr5	97586458	97586491	DEL	33	0.00075188
chr5	97614840	97614878	DEL	38	0.00902256
chr5	97699546	97699877	DEL	331	0.0338346
chr5	97712152	97760455	DEL	48303	0.0225564
chr5	97724043	97724078	DEL	35	0.00300752
chr5	97748594	97748594	INS	32	0.0293233
chr5	97748612	97748676	DEL	64	0.043609
chr5	97748773	97748886	DEL	113	0.0729323
chr5	97748778	97748778	INS	84	0.0503759
chr5	97755498	97755498	INS	31	0.081203
chr5	97784074	97784850	DEL	776	0.0218045
chr5	97788546	97788581	DEL	35	0.0233083
chr5	97823366	97823408	DEL	42	0.165414
chr5	97873355	97873408	DEL	53	0.0383459
chr5	97873457	97873612	DEL	155	0.0323308
chr5	97873628	97873904	DEL	276	0.169173
chr5	97873636	97873636	INS	30	0.00150376
chr5	97873723	97873777	DEL	54	0.246617
chr5	97873823	97873823	INS	32	0.00150376
chr5	97874114	97874151	DEL	37	0.056391
chr5	97884361	97884361	INS	32	0.0368421
chr5	97884496	97884496	INS	32	0.0368421
chr5	97920253	97920253	INS	31	0.0263158
chr5	97935101	97936097	DEL	996	0.00526316
chr5	97935138	97935178	DEL	40	0.0443609
chr5	97935166	97935166	INS	48	0.101504
chr5	97935285	97935285	INS	148	0.0556391
chr5	97935302	97935595	DEL	293	0.00075188
chr5	97935314	97935314	INS	46	0.101504
chr5	97935419	97935449	DEL	30	0.00225564
chr5	97935710	97935710	INS	47	0.101504
chr5	97935814	97935814	INS	56	0.101504
chr5	97967924	97967958	DEL	34	0.00075188
chr5	97982292	97982339	DEL	47	0.00075188
chr5	97984077	97984168	DEL	91	0.0037594
chr5	98065858	98067057	DEL	1199	0.327068
chr5	98067092	98067184	DEL	92	0.00075188
chr5	98071413	98071413	INS	33	0.0481203
chr5	98078243	98078336	DEL	93	0.109774
chr5	98107274	98107310	DEL	36	0.147368
chr5	98137213	98137213	INS	320	0.160902
chr5	98154103	98154137	DEL	34	0.0421053
chr5	98187564	98187564	INS	28	0.408271
chr5	98226467	98226509	DEL	42	0.00676692
chr5	98231687	98231687	INS	31	0.00075188
chr5	98231706	98231706	INS	474	0.0842105
chr5	98231707	98231707	INS	1926	0.441353
chr5	98231807	98231807	INS	1023	0.441353
chr5	98231913	98231913	INS	276	0.0842105
chr5	98231986	98232045	DEL	59	0.0210526
chr5	98232068	98232068	INS	251	0.0842105
chr5	98232184	98232184	INS	1932	0.441353
chr5	98232187	98232187	INS	365	0.0842105
chr5	98269109	98269151	DEL	42	0.00150376
chr5	98271960	98272000	DEL	40	0.00225564
chr5	98361839	98361930	DEL	91	0.0383459
chr5	98498414	98498414	INS	320	0.00075188
chr5	98508231	98508547	DEL	316	0.00300752
chr5	98514950	98514983	DEL	33	0.00075188
chr5	98557438	98557612	DEL	174	0.00225564
chr5	98559502	98559502	INS	32	0.0172932
chr5	98559517	98559549	DEL	32	0.00150376
chr5	98560275	98560315	DEL	40	0.00075188
chr5	98597415	98598086	DEL	671	0.0075188
chr5	98598099	98604131	DEL	6032	0.00977444
chr5	98645092	98645092	INS	31	0.0556391
chr5	98665596	98665692	DEL	96	0.00075188
chr5	98674666	98674749	DEL	83	0.00075188
chr5	98682059	98682093	DEL	34	0.00225564
chr5	98687021	98687021	INS	30	0.0368421
chr5	98687418	98687418	INS	32	0.0368421
chr5	98707744	98707744	INS	30	0.00827068
chr5	98740101	98740175	DEL	74	0.00075188
chr5	98740966	98741002	DEL	36	0.00075188
chr5	98754228	98762745	DEL	8517	0.0112782
chr5	98764578	98764610	DEL	32	0.0225564
chr5	98778700	98779154	DEL	454	0.00075188
chr5	98851540	98851570	DEL	30	0.00075188
chr5	98882578	98882616	DEL	38	0.00075188
chr5	98883844	98883875	DEL	31	0.00902256
chr5	98903439	98903473	DEL	34	0.0338346
chr5	98908302	98908341	DEL	39	0.00075188
chr5	98911148	98911148	INS	36	0.00827068
chr5	98947090	98947122	DEL	32	0.00075188
chr5	98978977	98979010	DEL	33	0.0421053
chr5	98988716	98988716	INS	191	0.0729323
chr5	98992592	98992626	DEL	34	0.281955
chr5	99009418	99011780	DEL	2362	0.709023
chr5	99057166	99057198	DEL	32	0.0180451
chr5	99074693	99074693	INS	37	0.00526316
chr5	99090987	99091018	DEL	31	0.00075188
chr5	99141887	99142630	DEL	743	0.0075188
chr5	99201134	99201174	DEL	40	0.0203008
chr5	99205316	99205404	DEL	88	0.0037594
chr5	99249713	99250022	DEL	309	0.0255639
chr5	99270488	99270488	INS	328	0.0345865
chr5	99362468	99362499	DEL	31	0.00075188
chr5	99426103	99426153	DEL	50	0.0699248
chr5	99426149	99426149	INS	31	0.0105263
chr5	99426169	99426169	INS	146	0.00601504
chr5	99426231	99426337	DEL	106	0.0075188
chr5	99426278	99426478	DEL	200	0.196241
chr5	99426419	99426419	INS	180	0.00601504
chr5	99426428	99426527	DEL	99	0.0172932
chr5	99426470	99426470	INS	46	0.0105263
chr5	99426616	99426801	DEL	185	0.0819549
chr5	99426655	99426655	INS	28	0.0105263
chr5	99426671	99426772	DEL	101	0.101504
chr5	99426767	99426871	DEL	104	0.133835
chr5	99426820	99426820	INS	113	0.00601504
chr5	99426896	99426896	INS	306	0.00075188
chr5	99449194	99449194	INS	30	0.131579
chr5	99461460	99461460	INS	32	0.0075188
chr5	99504186	99507201	DEL	3015	0.358647
chr5	99508092	99508092	INS	36	0.00526316
chr5	99522518	99522518	INS	800	0.0398496
chr5	99522678	99522678	INS	1620	0.0263158
chr5	99522935	99523753	DEL	818	0.32782
chr5	99523270	99523270	INS	805	0.024812
chr5	99523365	99524184	DEL	819	0.00150376
chr5	99523647	99523647	INS	806	0.024812
chr5	99524193	99524193	INS	801	0.024812
chr5	99524443	99524569	DEL	126	0.012782
chr5	99532340	99533317	DEL	977	0.328571
chr5	99613055	99613132	DEL	77	0.00075188
chr5	99637292	99637292	INS	317	0.113534
chr5	99637769	99637769	INS	32	0.133835
chr5	99680528	99680563	DEL	35	0.00075188
chr5	99695527	99695527	INS	40	0.256391
chr5	99757877	99757877	INS	603	0.427068
chr5	99789375	99789375	INS	55	0.00075188
chr5	99826225	99826493	DEL	268	0.00902256
chr5	99835095	99835095	INS	282	0.0669173
chr5	99835095	99835095	INS	109	0.402256
chr5	99838611	99838925	DEL	314	0.677444
chr5	99864310	99864310	INS	7351	0.242857
chr5	99869732	99870497	INV	765	0.00075188
chr5	99870106	99870245	DEL	139	0.284211
chr5	99870979	99871010	DEL	31	0.00075188
chr5	99905180	99905180	INS	6076	0.00075188
chr5	99944757	99944757	INS	42	0.479699
chr5	99964203	99964203	INS	322	0.27594
chr5	99968669	99968669	INS	280	0.224812
chr5	99981818	99981818	INS	2319	0.286466
chr5	100013494	100013494	INS	42	0.00451128
chr5	100025611	100025643	DEL	32	0.00075188
chr5	100058528	100058560	DEL	32	0.00827068
chr5	100061366	100061396	DEL	30	0.263158
chr5	100065176	100065883	DEL	707	0.259398
chr5	100081409	100081449	DEL	40	0.00150376
chr5	100088153	100088185	DEL	32	0.00075188
chr5	100103106	100103140	DEL	34	0.00075188
chr5	100117347	100117347	INS	30	0.024812
chr5	100125232	100125232	INS	27	0.0112782
chr5	100137326	100137405	DEL	79	0.172932
chr5	100158472	100158726	DEL	254	0.00526316
chr5	100172105	100172140	DEL	35	0.00075188
chr5	100177157	100177190	DEL	33	0.00075188
chr5	100196952	100196952	INS	324	0.00075188
chr5	100218199	100218239	DEL	40	0.00075188
chr5	100247284	100247324	DEL	40	0.00075188
chr5	100267085	100267085	INS	33	0.00676692
chr5	100272444	100272756	DEL	312	0.349624
chr5	100287512	100287512	INS	1496	0.325564
chr5	100313431	100313431	INS	82	0.00075188
chr5	100338788	100338788	INS	189	0.454887
chr5	100338911	100338911	INS	102	0.454887
chr5	100338918	100338991	DEL	73	0.00676692
chr5	100339032	100339032	INS	46	0.00827068
chr5	100339152	100339152	INS	43	0.00827068
chr5	100345631	100345631	INS	32	0.0195489
chr5	100390006	100392463	DEL	2457	0.00451128
chr5	100390921	100391738	DEL	817	0.403759
chr5	100391136	100391136	INS	782	0.102256
chr5	100391760	100391760	INS	814	0.0270677
chr5	100392452	100392452	INS	808	0.0270677
chr5	100413504	100413504	INS	188	0.00075188
chr5	100415655	100415687	DEL	32	0.00075188
chr5	100416992	100417025	DEL	33	0.0180451
chr5	100423757	100424075	DEL	318	0.950376
chr5	100493056	100493101	DEL	45	0.264662
chr5	100493156	100493210	DEL	54	0.0112782
chr5	100493457	100493489	DEL	32	0.00827068
chr5	100493471	100493471	INS	32	0.0954887
chr5	100493630	100493630	INS	108	0.224812
chr5	100493753	100493753	INS	35	0.0954887
chr5	100497872	100497872	INS	43	0.0458647
chr5	100525706	100525746	DEL	40	0.458647
chr5	100587830	100588135	DEL	305	0.485714
chr5	100593728	100593728	INS	438	0.0293233
chr5	100593735	100593735	INS	161	0.00902256
chr5	100593976	100593976	INS	289	0.0135338
chr5	100594055	100594087	DEL	32	0.0037594
chr5	100594066	100594066	INS	160	0.00902256
chr5	100594080	100594080	INS	36	0.0879699
chr5	100602265	100602374	DEL	109	0.00075188
chr5	100628565	100628602	DEL	37	0.00075188
chr5	100643168	100643168	INS	74	0.00075188
chr5	100675557	100675587	DEL	30	0.0917293
chr5	100678295	100678295	INS	35	0.0225564
chr5	100703021	100703878	INV	857	0.00075188
chr5	100719442	100719474	DEL	32	0.00902256
chr5	100724465	100724465	INS	280	0.11203
chr5	100727961	100727961	INS	56	0.00075188
chr5	100733399	100733429	DEL	30	0.00451128
chr5	100785691	100785767	DEL	76	0.00225564
chr5	100785820	100785820	INS	37	0.333083
chr5	100817110	100817140	DEL	30	0.00225564
chr5	100825132	100825196	DEL	64	0.00075188
chr5	100853982	100854012	DEL	30	0.0421053
chr5	100885014	100885055	DEL	41	0.0992481
chr5	100909503	100909544	DEL	41	0.00075188
chr5	100925528	100925528	INS	77	0.28797
chr5	100988847	100988847	INS	30	0.00225564
chr5	101048329	101048366	DEL	37	0.00075188
chr5	101080379	101080409	DEL	30	0.00451128
chr5	101087054	101087054	INS	53	0.0218045
chr5	101087135	101087193	DEL	58	0.146617
chr5	101087264	101087264	INS	140	0.0473684
chr5	101087329	101087329	INS	32	0.0218045
chr5	101087508	101087508	INS	42	0.0218045
chr5	101087922	101087922	INS	32	0.0218045
chr5	101091343	101091394	DEL	51	0.00902256
chr5	101105698	101105740	DEL	42	0.0293233
chr5	101137206	101137206	INS	33	0.00451128
chr5	101138157	101138850	INV	693	0.00075188
chr5	101161562	101161562	INS	38	0.00150376
chr5	101161563	101161563	INS	166	0.0496241
chr5	101161574	101161715	DEL	141	0.0233083
chr5	101178129	101178129	INS	328	0.00225564
chr5	101186664	101186699	DEL	35	0.0406015
chr5	101234777	101234812	DEL	35	0.00225564
chr5	101263216	101263257	DEL	41	0.0360902
chr5	101309975	101309975	INS	63	0.00601504
chr5	101309983	101310013	DEL	30	0.00601504
chr5	101310099	101310099	INS	148	0.00601504
chr5	101310122	101310178	DEL	56	0.024812
chr5	101310228	101310228	INS	32	0.0172932
chr5	101310324	101310324	INS	56	0.00601504
chr5	101315957	101316000	DEL	43	0.012782
chr5	101342121	101342197	DEL	76	0.0300752
chr5	101360653	101360688	DEL	35	0.00075188
chr5	101365178	101365178	INS	34	0.00225564
chr5	101370502	101371627	INV	1125	0.00075188
chr5	101381885	101381916	DEL	31	0.00977444
chr5	101383794	101383794	INS	47	0.0075188
chr5	101391581	101391627	DEL	46	0.00075188
chr5	101392360	101392396	DEL	36	0.0165414
chr5	101394365	101394399	DEL	34	0.00451128
chr5	101469008	101469043	DEL	35	0.00075188
chr5	101471227	101471258	DEL	31	0.17594
chr5	101496062	101496094	DEL	32	0.0601504
chr5	101550410	101550410	INS	36	0.0037594
chr5	101569354	101569391	DEL	37	0.0037594
chr5	101613501	101613536	DEL	35	0.0616541
chr5	101641625	101641659	DEL	34	0.0338346
chr5	101648333	101648385	DEL	52	0.0654135
chr5	101651164	101651164	INS	39	0.00075188
chr5	101689723	101689723	INS	77	0.00902256
chr5	101704285	101704285	INS	34	0.00225564
chr5	101739945	101739945	INS	62	0.619549
chr5	101824886	101824928	DEL	42	0.604511
chr5	101843134	101843134	INS	32	0.152632
chr5	101907329	101907362	DEL	33	0.0406015
chr5	101948400	101948400	INS	38	0.0406015
chr5	101995398	101995434	DEL	36	0.00075188
chr5	101995617	101995617	INS	333	0.00150376
chr5	101995621	101995621	INS	31	0.00150376
chr5	102038952	102038952	INS	31	0.0353383
chr5	102050666	102050666	INS	48	0.00075188
chr5	102050689	102050724	DEL	35	0.00902256
chr5	102050949	102051109	DEL	160	0.123308
chr5	102051011	102051109	DEL	98	0.123308
chr5	102063473	102063509	DEL	36	0.00075188
chr5	102064267	102064267	INS	40	0.284211
chr5	102087044	102087044	INS	6667	0.00075188
chr5	102157015	102157015	INS	32	0.00075188
chr5	102165449	102165449	INS	322	0.00150376
chr5	102194436	102194436	INS	702	0.0218045
chr5	102194815	102194848	DEL	33	0.102256
chr5	102221015	102221064	DEL	49	0.00075188
chr5	102236586	102236630	DEL	44	0.00075188
chr5	102255095	102255095	INS	34	0.0142857
chr5	102300075	102300075	INS	336	0.00075188
chr5	102311616	102311616	INS	36	0.0654135
chr5	102318880	102318922	DEL	42	0.00150376
chr5	102327042	102327042	INS	46	0.0706767
chr5	102357668	102357668	INS	33	0.425564
chr5	102358145	102359066	DEL	921	0.621053
chr5	102383096	102383096	INS	31	0.0075188
chr5	102406106	102406143	DEL	37	0.00827068
chr5	102460900	102460946	DEL	46	0.639098
chr5	102487394	102487569	DEL	175	0.00075188
chr5	102544756	102544789	DEL	33	0.00075188
chr5	102544780	102544780	INS	34	0.0827068
chr5	102569346	102569376	DEL	30	0.00150376
chr5	102658245	102658245	INS	32	0.0075188
chr5	102687419	102687733	DEL	314	0.0120301
chr5	102712898	102712946	DEL	48	0.379699
chr5	102758068	102758098	DEL	30	0.101504
chr5	102766931	102766961	DEL	30	0.00902256
chr5	102767962	102767998	DEL	36	0.00075188
chr5	102779919	102779919	INS	32	0.00451128
chr5	102782704	102782738	DEL	34	0.0037594
chr5	102803147	102803187	DEL	40	0.7
chr5	102814528	102814528	INS	36	0.0218045
chr5	102814562	102814596	DEL	34	0.00451128
chr5	102827651	102827904	DEL	253	0.675188
chr5	102841410	102841447	DEL	37	0.00075188
chr5	102881130	102881130	INS	28	0.00075188
chr5	102882053	102882085	DEL	32	0.204511
chr5	102885096	102885096	INS	44	0.00827068
chr5	102940122	102940156	DEL	34	0.00075188
chr5	102988639	102988677	DEL	38	0.00526316
chr5	103007165	103007196	DEL	31	0.00300752
chr5	103007759	103007759	INS	280	0.00150376
chr5	103039335	103039335	INS	34	0.256391
chr5	103039423	103039453	DEL	30	0.0157895
chr5	103117583	103117583	INS	32	0.0924812
chr5	103118775	103118775	INS	45	0.272932
chr5	103155407	103155438	DEL	31	0.0616541
chr5	103212596	103212596	INS	330	0.00526316
chr5	103215730	103215770	DEL	40	0.00075188
chr5	103216088	103216088	INS	30	0.0240602
chr5	103217255	103217255	INS	341	0.00451128
chr5	103237457	103237495	DEL	38	0.00300752
chr5	103260052	103260085	DEL	33	0.0293233
chr5	103261640	103261640	INS	49	0.271429
chr5	103286079	103286079	INS	35	0.349624
chr5	103335147	103335184	DEL	37	0.00601504
chr5	103370205	103370235	DEL	30	0.00225564
chr5	103370383	103370415	DEL	32	0.00075188
chr5	103373134	103373168	DEL	34	0.0075188
chr5	103379415	103379459	DEL	44	0.00526316
chr5	103429646	103429646	INS	328	0.0616541
chr5	103483562	103483697	DEL	135	0.00225564
chr5	103490497	103490497	INS	60	0.118797
chr5	103534599	103534629	DEL	30	0.00075188
chr5	103537475	103537475	INS	240	0.766165
chr5	103537481	103537481	INS	128	0.107519
chr5	103557282	103557282	INS	30	0.0172932
chr5	103562834	103562834	INS	34	0.152632
chr5	103579951	103579951	INS	135	0.0037594
chr5	103580066	103580066	INS	134	0.0037594
chr5	103580171	103580171	INS	134	0.0037594
chr5	103627842	103627842	INS	53	0.508271
chr5	103686505	103686505	INS	35	0.00075188
chr5	103694854	103695179	DEL	325	0.732331
chr5	103695148	103695178	DEL	30	0.00300752
chr5	103712809	103712841	DEL	32	0.00150376
chr5	103726610	103726926	DEL	316	0.485714
chr5	103816950	103816984	DEL	34	0.00075188
chr5	103867454	103867454	INS	344	0.00150376
chr5	103905188	103905188	INS	30	0.0406015
chr5	103905290	103905290	INS	32	0.0406015
chr5	103956302	103956349	DEL	47	0.110526
chr5	104025049	104025109	DEL	60	0.0120301
chr5	104025058	104025058	INS	59	0.244361
chr5	104064056	104070452	DEL	6396	0.00150376
chr5	104080618	104080618	INS	46	0.00075188
chr5	104092274	104092311	DEL	37	0.00075188
chr5	104113192	104113192	INS	45	0.182707
chr5	104118857	104118857	INS	36	0.0105263
chr5	104125486	104125486	INS	343	0.00300752
chr5	104128708	104128708	INS	327	0.378947
chr5	104138518	104138552	DEL	34	0.00075188
chr5	104220605	104220637	DEL	32	0.00075188
chr5	104222478	104222508	DEL	30	0.0541353
chr5	104257426	104257462	DEL	36	0.00075188
chr5	104285374	104285413	DEL	39	0.00300752
chr5	104396746	104396788	DEL	42	0.00075188
chr5	104402724	104402724	INS	296	0.248872
chr5	104407118	104407118	INS	32	0.484211
chr5	104434505	104434538	DEL	33	0.00075188
chr5	104437041	104437041	INS	32	0.0578947
chr5	104459284	104459284	INS	48	0.675188
chr5	104483018	104483018	INS	30	0.145865
chr5	104502119	104502168	DEL	49	0.293985
chr5	104502216	104502332	DEL	116	0.00075188
chr5	104518574	104524626	DEL	6052	0.650376
chr5	104551825	104551856	DEL	31	0.00075188
chr5	104567088	104567123	DEL	35	0.0293233
chr5	104576159	104576159	INS	49	0.00225564
chr5	104588780	104588780	INS	338	0.0037594
chr5	104590993	104590993	INS	1255	0.921053
chr5	104595045	104595045	INS	41	0.105263
chr5	104599270	104602808	INV	3538	0.00075188
chr5	104600366	104600366	INS	44	0.00075188
chr5	104613345	104613345	INS	347	0.00075188
chr5	104626965	104626999	DEL	34	0.00075188
chr5	104632468	104632505	DEL	37	0.00451128
chr5	104666615	104666615	INS	186	0.0473684
chr5	104666663	104666663	INS	96	0.018797
chr5	104666699	104666699	INS	30	0.116541
chr5	104666802	104666802	INS	60	0.018797
chr5	104666915	104666915	INS	175	0.0473684
chr5	104666917	104666917	INS	404	0.0473684
chr5	104666978	104666978	INS	32	0.018797
chr5	104684656	104684656	INS	31	0.00977444
chr5	104690510	104690542	DEL	32	0.00075188
chr5	104699387	104699387	INS	43	0.00300752
chr5	104737631	104738126	INV	495	0.00075188
chr5	104747031	104747031	INS	31	0.152632
chr5	104748793	104748793	INS	32	0.00902256
chr5	104748850	104748894	DEL	44	0.0105263
chr5	104749560	104749560	INS	40	0.00902256
chr5	104808078	104808115	DEL	37	0.00075188
chr5	104853612	104853612	INS	36	0.00225564
chr5	104864905	104864905	INS	32	0.056391
chr5	104867601	104867601	INS	54	0.0105263
chr5	104867660	104867690	DEL	30	0.483459
chr5	104867872	104867918	DEL	46	0.00601504
chr5	104867923	104867923	INS	30	0.0105263
chr5	104905441	104905471	DEL	30	0.00601504
chr5	104938044	104972824	DEL	34780	0.00150376
chr5	104941069	104941242	DEL	173	0.00075188
chr5	104944366	104944401	DEL	35	0.00225564
chr5	105053006	105053316	DEL	310	0.0541353
chr5	105096413	105167972	DEL	71559	0.00676692
chr5	105172634	105172668	DEL	34	0.00526316
chr5	105232312	105232312	INS	61	0.00150376
chr5	105255243	105255565	DEL	322	0.107519
chr5	105282075	105282075	INS	37	0.0075188
chr5	105285998	105285998	INS	32	0.00150376
chr5	105315162	105315162	INS	331	0.0541353
chr5	105328641	105328966	DEL	325	0.00075188
chr5	105331575	105331575	INS	31	0.00225564
chr5	105366829	105366859	DEL	30	0.00075188
chr5	105378246	105378526	INV	280	0.00075188
chr5	105386407	105386452	DEL	45	0.00075188
chr5	105427481	105427521	DEL	40	0.00075188
chr5	105470754	105470793	DEL	39	0.00075188
chr5	105506744	105506780	DEL	36	0.00075188
chr5	105513213	105519276	DEL	6063	0.00526316
chr5	105521513	105521513	INS	35	0.00451128
chr5	105521518	105521549	DEL	31	0.0112782
chr5	105534084	105534123	DEL	39	0.00075188
chr5	105538912	105538949	DEL	37	0.00225564
chr5	105541352	105541441	DEL	89	0.363158
chr5	105584986	105585018	DEL	32	0.0037594
chr5	105589293	105589361	DEL	68	0.00977444
chr5	105589657	105589657	INS	31	0.0075188
chr5	105595400	105595433	DEL	33	0.0323308
chr5	105600390	105600420	DEL	30	0.0488722
chr5	105607426	105607590	INV	164	0.00075188
chr5	105631211	105631562	DEL	351	0.206767
chr5	105646834	105646934	DEL	100	0.00075188
chr5	105649639	105649689	DEL	50	0.00075188
chr5	105672552	105672552	INS	32	0.0729323
chr5	105711121	105711121	INS	32	0.0037594
chr5	105715662	105715707	DEL	45	0.0075188
chr5	105736598	105736598	INS	45	0.131579
chr5	105743467	105743467	INS	35	0.00150376
chr5	105750763	105750823	DEL	60	0.829323
chr5	105769584	105769616	DEL	32	0.00300752
chr5	105771723	105771907	DEL	184	0.380451
chr5	105771724	105771724	INS	111	0.0631579
chr5	105771793	105771793	INS	341	0.0691729
chr5	105771835	105771985	DEL	150	0.0203008
chr5	105771838	105771838	INS	56	0.0345865
chr5	105771908	105771908	INS	129	0.0631579
chr5	105772013	105772013	INS	30	0.0345865
chr5	105802033	105802033	INS	333	0.056391
chr5	105858938	105858938	INS	31	0.0451128
chr5	105870401	105870401	INS	34	0.440602
chr5	105922757	105922757	INS	322	0.00075188
chr5	105968747	105968779	DEL	32	0.00075188
chr5	105972544	105972580	DEL	36	0.00075188
chr5	105990473	105990473	INS	31	0.00300752
chr5	106065888	106065888	INS	317	0.00075188
chr5	106075037	106075037	INS	99	0.075188
chr5	106075046	106075082	DEL	36	0.264662
chr5	106075073	106075073	INS	188	0.927068
chr5	106075314	106075314	INS	105	0.927068
chr5	106075575	106075575	INS	40	0.00075188
chr5	106075749	106075749	INS	50	0.00075188
chr5	106262687	106262687	INS	71	0.00075188
chr5	106266522	106266553	DEL	31	0.0037594
chr5	106298578	106298622	DEL	44	0.201504
chr5	106387757	106387757	INS	27	0.00300752
chr5	106387848	106387898	DEL	50	0.0360902
chr5	106388441	106388473	DEL	32	0.369173
chr5	106388475	106388475	INS	31	0.00150376
chr5	106388671	106388717	DEL	46	0.00827068
chr5	106388822	106388822	INS	122	0.693233
chr5	106388995	106388995	INS	70	0.00150376
chr5	106389143	106389143	INS	52	0.00150376
chr5	106417549	106417549	INS	31	0.00300752
chr5	106451696	106451696	INS	27	0.00225564
chr5	106461154	106461203	DEL	49	0.00225564
chr5	106480699	106480730	DEL	31	0.00075188
chr5	106500117	106500150	DEL	33	0.129323
chr5	106525815	106525908	DEL	93	0.00225564
chr5	106558747	106559853	DEL	1106	0.0218045
chr5	106560052	106560085	DEL	33	0.0037594
chr5	106560260	106560260	INS	47	0.242857
chr5	106564173	106564173	INS	132	0.0195489
chr5	106564191	106564261	DEL	70	0.018797
chr5	106564218	106564218	INS	35	0.00300752
chr5	106564299	106564299	INS	138	0.0195489
chr5	106564306	106564306	INS	334	0.0902256
chr5	106564387	106564387	INS	55	0.00300752
chr5	106564451	106564451	INS	317	0.0902256
chr5	106564461	106564461	INS	60	0.00300752
chr5	106564643	106564721	DEL	78	0.00075188
chr5	106574825	106574861	DEL	36	0.0218045
chr5	106599663	106599663	INS	6040	0.106767
chr5	106604050	106604050	INS	32	0.0300752
chr5	106615358	106615408	DEL	50	0.0390977
chr5	106659467	106659717	DEL	250	0.00075188
chr5	106684338	106684377	DEL	39	0.00075188
chr5	106693115	106693145	DEL	30	0.00827068
chr5	106693130	106693130	INS	30	0.0315789
chr5	106697476	106697514	DEL	38	0.205263
chr5	106710496	106710496	INS	349	0.00150376
chr5	106746072	106746145	DEL	73	0.00225564
chr5	106750084	106750084	INS	36	0.0924812
chr5	106762220	106762453	INV	233	0.00075188
chr5	106766170	106766205	DEL	35	0.00300752
chr5	106802853	106802853	INS	333	0.0654135
chr5	106845194	106845194	INS	329	0.206015
chr5	106864868	106864899	DEL	31	0.00075188
chr5	106872095	106872095	INS	30	0.122556
chr5	106872125	106872341	DEL	216	0.00225564
chr5	106892204	106899349	DEL	7145	0.0075188
chr5	106896209	106896273	DEL	64	0.425564
chr5	106896256	106896256	INS	110	0.0932331
chr5	106896362	106896362	INS	50	0.0473684
chr5	106897498	106897498	INS	34	0.130827
chr5	106897522	106897569	DEL	47	0.121053
chr5	106901185	106901322	DEL	137	0.00902256
chr5	106901186	106901931	DEL	745	0.282707
chr5	106901238	106901484	DEL	246	0.00225564
chr5	106901245	106903655	DEL	2410	0.00676692
chr5	106901942	106902445	DEL	503	0.265414
chr5	106902171	106902879	DEL	708	0.0075188
chr5	106902357	106903655	DEL	1298	0.0210526
chr5	106902472	106902885	DEL	413	0.0075188
chr5	106902958	106903246	DEL	288	0.00075188
chr5	106903311	106904071	DEL	760	0.0263158
chr5	106903502	106903554	DEL	52	0.172932
chr5	106903690	106904081	DEL	391	0.0263158
chr5	106903691	106903790	DEL	99	0.218045
chr5	106903835	106904037	DEL	202	0.0037594
chr5	106978869	106978869	INS	63	0.0037594
chr5	106989051	106990726	DEL	1675	0.450376
chr5	106991953	106991953	INS	32	0.0518797
chr5	106998560	106998560	INS	325	0.00150376
chr5	107013528	107013528	INS	59	0.608271
chr5	107013993	107014029	DEL	36	0.157143
chr5	107053064	107053104	DEL	40	0.00075188
chr5	107154781	107154811	DEL	30	0.00075188
chr5	107175839	107175869	DEL	30	0.00451128
chr5	107186902	107186935	DEL	33	0.00075188
chr5	107209354	107209404	DEL	50	0.00075188
chr5	107232773	107232773	INS	40	0.00075188
chr5	107253743	107253776	DEL	33	0.0330827
chr5	107255798	107255864	DEL	66	0.00075188
chr5	107264948	107264989	DEL	41	0.0105263
chr5	107283704	107283740	DEL	36	0.0203008
chr5	107318799	107318844	DEL	45	0.00150376
chr5	107318808	107318808	INS	45	0.185714
chr5	107349460	107349493	DEL	33	0.00225564
chr5	107352481	107352481	INS	33	0.00827068
chr5	107355638	107355638	INS	32	0.00075188
chr5	107380377	107380410	DEL	33	0.0744361
chr5	107395036	107395036	INS	31	0.00601504
chr5	107399320	107399320	INS	31	0.0172932
chr5	107400305	107400305	INS	330	0.00300752
chr5	107406003	107406057	DEL	54	0.414286
chr5	107406093	107406093	INS	54	0.00827068
chr5	107476058	107476058	INS	135	0.531579
chr5	107482825	107482855	DEL	30	0.0541353
chr5	107557291	107557393	DEL	102	0.291729
chr5	107569385	107569385	INS	31	0.00300752
chr5	107569454	107569498	DEL	44	0.00300752
chr5	107569549	107569549	INS	38	0.00977444
chr5	107571074	107571145	DEL	71	0.00075188
chr5	107591892	107591927	DEL	35	0.290226
chr5	107591919	107591919	INS	87	0.133083
chr5	107634460	107634843	DEL	383	0.188722
chr5	107709751	107709802	DEL	51	0.0278195
chr5	107709785	107709785	INS	115	0.0150376
chr5	107709810	107709810	INS	220	0.0526316
chr5	107709846	107710012	DEL	166	0.0300752
chr5	107709897	107709897	INS	76	0.0150376
chr5	107709976	107709976	INS	655	0.075188
chr5	107709977	107709977	INS	216	0.0526316
chr5	107710080	107710080	INS	78	0.0150376
chr5	107827011	107827144	DEL	133	0.00150376
chr5	107827266	107827305	DEL	39	0.0330827
chr5	107827282	107827621	DEL	339	0.00075188
chr5	107827282	107827485	DEL	203	0.00075188
chr5	107848278	107848380	DEL	102	0.17594
chr5	107862784	107863621	DEL	837	0.056391
chr5	107946256	107946286	DEL	30	0.00676692
chr5	107980666	107980666	INS	35	0.442857
chr5	108009194	108009224	DEL	30	0.00676692
chr5	108009309	108009309	INS	30	0.35188
chr5	108025720	108025762	DEL	42	0.00075188
chr5	108055288	108055321	DEL	33	0.100752
chr5	108088701	108088736	DEL	35	0.0323308
chr5	108112827	108112827	INS	32	0.147368
chr5	108126633	108126633	INS	32	0.0165414
chr5	108154647	108154683	DEL	36	0.0135338
chr5	108154665	108154665	INS	28	0.192481
chr5	108177934	108177934	INS	40	0.122556
chr5	108232794	108232794	INS	50	0.211278
chr5	108266333	108266333	INS	182	0.00225564
chr5	108332939	108332973	DEL	34	0.00075188
chr5	108333027	108333169	DEL	142	0.00451128
chr5	108373218	108373249	DEL	31	0.0586466
chr5	108373219	108373219	INS	31	0.26391
chr5	108373307	108373307	INS	100	0.00150376
chr5	108419610	108419647	DEL	37	0.00977444
chr5	108420796	108420832	DEL	36	0.00075188
chr5	108460952	108460983	DEL	31	0.012782
chr5	108486131	108486131	INS	27	0.00075188
chr5	108486135	108486183	DEL	48	0.00676692
chr5	108523988	108525799	DEL	1811	0.00075188
chr5	108523994	108528314	DEL	4320	0.00075188
chr5	108525815	108528317	DEL	2502	0.00075188
chr5	108549643	108549673	DEL	30	0.00075188
chr5	108559137	108559263	DEL	126	0.0112782
chr5	108559332	108559371	DEL	39	0.0037594
chr5	108559551	108559590	DEL	39	0.0112782
chr5	108601477	108601512	DEL	35	0.00075188
chr5	108609909	108609909	INS	55	0.487218
chr5	108628095	108628095	INS	127	0.732331
chr5	108636679	108636714	DEL	35	0.00075188
chr5	108679317	108679317	INS	63	0.155639
chr5	108689356	108689386	DEL	30	0.0120301
chr5	108689858	108689858	INS	39	0.302256
chr5	108690882	108690882	INS	312	0.52782
chr5	108704021	108704021	INS	27	0.0180451
chr5	108772322	108772322	INS	62	0.246617
chr5	108787703	108787824	DEL	121	0.00225564
chr5	108817104	108817136	DEL	32	0.0172932
chr5	108844064	108844064	INS	119	0.233083
chr5	108845041	108845041	INS	30	0.0300752
chr5	108879700	108879700	INS	31	0.0541353
chr5	108904105	108904138	DEL	33	0.00225564
chr5	108930377	108930377	INS	779	0.97218
chr5	108930525	108930525	INS	31	0.0421053
chr5	108938037	108938067	DEL	30	0.0203008
chr5	108952370	108952370	INS	44	0.00075188
chr5	108952537	108952622	DEL	85	0.0556391
chr5	108969617	108970221	DEL	604	0.00676692
chr5	108992501	108992501	INS	223	0.0037594
chr5	108993599	108993635	DEL	36	0.102256
chr5	109094000	109094035	DEL	35	0.00075188
chr5	109134740	109134740	INS	98	0.00075188
chr5	109146255	109146255	INS	73	0.309774
chr5	109165611	109165641	DEL	30	0.00075188
chr5	109188167	109189667	DEL	1500	0.00075188
chr5	109194801	109194837	DEL	36	0.0315789
chr5	109219888	109219925	DEL	37	0.00075188
chr5	109232831	109233005	DEL	174	0.00075188
chr5	109259375	109265421	DEL	6046	0.441353
chr5	109282200	109282200	INS	169	0.135338
chr5	109295859	109295859	INS	40	0.184962
chr5	109296696	109296736	DEL	40	0.00300752
chr5	109340619	109340619	INS	44	0.0165414
chr5	109340624	109340624	INS	228	0.00451128
chr5	109340657	109340657	INS	361	0.00451128
chr5	109341435	109341474	DEL	39	0.00225564
chr5	109341815	109341863	DEL	48	0.506767
chr5	109341867	109342191	DEL	324	0.0390977
chr5	109342081	109342130	DEL	49	0.410526
chr5	109342320	109342417	DEL	97	0.264662
chr5	109342474	109342523	DEL	49	0.012782
chr5	109343258	109343306	DEL	48	0.00075188
chr5	109352919	109353045	DEL	126	0.0488722
chr5	109352920	109352920	INS	32	0.0330827
chr5	109352964	109352995	DEL	31	0.521053
chr5	109353168	109353168	INS	34	0.0165414
chr5	109353431	109353462	DEL	31	0.0616541
chr5	109353551	109353551	INS	31	0.00075188
chr5	109353642	109353642	INS	34	0.00075188
chr5	109353730	109353824	DEL	94	0.0037594
chr5	109353831	109353997	DEL	166	0.0278195
chr5	109353869	109353869	INS	31	0.00075188
chr5	109353874	109353874	INS	276	0.0548872
chr5	109353901	109353933	DEL	32	0.0165414
chr5	109353931	109353931	INS	1065	0.00977444
chr5	109353956	109353956	INS	1657	0.00977444
chr5	109354004	109354004	INS	34	0.00075188
chr5	109354038	109354038	INS	344	0.0548872
chr5	109354072	109354072	INS	231	0.0548872
chr5	109354174	109354174	INS	142	0.0548872
chr5	109354270	109354270	INS	179	0.0548872
chr5	109354483	109354483	INS	211	0.0548872
chr5	109354500	109354538	DEL	38	0.0819549
chr5	109354509	109354509	INS	263	0.0548872
chr5	109357306	109357306	INS	314	0.0413534
chr5	109364685	109364685	INS	66	0.043609
chr5	109369746	109369777	DEL	31	0.00075188
chr5	109372907	109372907	INS	39	0.0142857
chr5	109422701	109422765	DEL	64	0.609774
chr5	109422716	109422716	INS	32	0.0037594
chr5	109430729	109430775	DEL	46	0.557143
chr5	109469085	109469085	INS	36	0.0593985
chr5	109518636	109518668	DEL	32	0.00075188
chr5	109540316	109540346	DEL	30	0.0037594
chr5	109559042	109559102	DEL	60	0.00075188
chr5	109604409	109604446	DEL	37	0.00075188
chr5	109663430	109663430	INS	30	0.0541353
chr5	109665829	109665829	INS	42	0.0413534
chr5	109708511	109708511	INS	30	0.0796992
chr5	109715293	109715293	INS	321	0.210526
chr5	109718974	109719005	DEL	31	0.326316
chr5	109735879	109735931	DEL	52	0.00075188
chr5	109748408	109748455	DEL	47	0.00902256
chr5	109783741	109783741	INS	305	0.0541353
chr5	109871848	109871878	DEL	30	0.0075188
chr5	109892693	109892725	DEL	32	0.142857
chr5	109892712	109892712	INS	34	0.0165414
chr5	109910249	109910249	INS	321	0.0345865
chr5	109944856	109944911	DEL	55	0.0443609
chr5	109961123	109961123	INS	32	0.0172932
chr5	109961389	109961707	DEL	318	0.0541353
chr5	109968961	109969000	DEL	39	0.00075188
chr5	109968972	109968972	INS	35	0.00075188
chr5	110040192	110040225	DEL	33	0.00075188
chr5	110079911	110079952	DEL	41	0.00225564
chr5	110086319	110086349	DEL	30	0.012782
chr5	110108659	110108694	DEL	35	0.00676692
chr5	110110149	110110249	DEL	100	0.00526316
chr5	110124370	110139652	DEL	15282	0.00075188
chr5	110131551	110132792	INV	1241	0.00075188
chr5	110139224	110152266	DUP	13042	0.00827068
chr5	110144557	110144557	INS	6069	0.710526
chr5	110145781	110145781	INS	31	0.00150376
chr5	110210311	110210342	DEL	31	0.0789474
chr5	110212806	110212836	DEL	30	0.00150376
chr5	110231825	110231825	INS	1015	0.0789474
chr5	110256454	110256454	INS	69	0.0954887
chr5	110274987	110317125	DEL	42138	0.00075188
chr5	110298210	110298250	DEL	40	0.0037594
chr5	110306585	110306585	INS	31	0.245113
chr5	110337843	110337883	DEL	40	0.00150376
chr5	110367733	110367769	DEL	36	0.0533835
chr5	110486137	110486173	DEL	36	0.00075188
chr5	110490123	110490154	DEL	31	0.0135338
chr5	110508888	110508888	INS	44	0.00225564
chr5	110524401	110524437	DEL	36	0.0676692
chr5	110587684	110587714	DEL	30	0.0037594
chr5	110610242	110610242	INS	484	0.00150376
chr5	110610242	110610242	INS	159	0.0706767
chr5	110610242	110610242	INS	32	0.259398
chr5	110623201	110623201	INS	327	0.00150376
chr5	110625904	110625904	INS	43	0.0263158
chr5	110628663	110628694	DEL	31	0.00225564
chr5	110675024	110675054	DEL	30	0.00225564
chr5	110691142	110691175	DEL	33	0.00075188
chr5	110705725	110705725	INS	42	0.1
chr5	110721671	110721671	INS	36	0.790226
chr5	110750215	110750215	INS	172	0.0781955
chr5	110792296	110794250	DEL	1954	0.00075188
chr5	110793008	110793008	INS	42	0.781203
chr5	110824162	110824162	INS	32	0.0105263
chr5	110872365	110872399	DEL	34	0.00075188
chr5	110878137	110878206	DEL	69	0.00075188
chr5	110890858	110890889	DEL	31	0.00150376
chr5	110925772	110925772	INS	315	0.00150376
chr5	110976982	110977037	DEL	55	0.00150376
chr5	110991552	110991717	DEL	165	0.00150376
chr5	111038152	111038188	DEL	36	0.00075188
chr5	111099440	111099472	DEL	32	0.0593985
chr5	111142143	111142189	DEL	46	0.00451128
chr5	111186433	111186471	DEL	38	0.0112782
chr5	111248824	111248867	DEL	43	0.00075188
chr5	111249670	111249712	DEL	42	0.00075188
chr5	111266217	111266250	DEL	33	0.0195489
chr5	111316574	111316606	DEL	32	0.00075188
chr5	111317896	111317926	DEL	30	0.00451128
chr5	111331022	111331022	INS	875	0.00075188
chr5	111359245	111359567	DEL	322	0.00075188
chr5	111429795	111429826	DEL	31	0.0037594
chr5	111440630	111440630	INS	33	0.17594
chr5	111450627	111450627	INS	192	0.387218
chr5	111455538	111455586	DEL	48	0.00075188
chr5	111469159	111469189	DEL	30	0.0428571
chr5	111474617	111474617	INS	336	0.00150376
chr5	111484889	111484889	INS	338	0.0037594
chr5	111519834	111519874	DEL	40	0.210526
chr5	111522724	111522724	INS	30	0.0857143
chr5	111531937	111531967	DEL	30	0.129323
chr5	111568130	111578054	DEL	9924	0.00075188
chr5	111618585	111618621	DEL	36	0.00075188
chr5	111774222	111774256	DEL	34	0.0037594
chr5	111790345	111790375	DEL	30	0.0285714
chr5	111898271	111898271	INS	349	0.00075188
chr5	111936918	111937021	DEL	103	0.00225564
chr5	111964858	111964893	DEL	35	0.0819549
chr5	111981898	111981898	INS	30	0.00225564
chr5	111999469	111999469	INS	30	0.0112782
chr5	112008798	112008828	DEL	30	0.0112782
chr5	112011888	112100077	DEL	88189	0.00075188
chr5	112075005	112075042	DEL	37	0.0172932
chr5	112077588	112077654	DEL	66	0.0601504
chr5	112085706	112085736	DEL	30	0.0203008
chr5	112085765	112085765	INS	36	0.544361
chr5	112140525	112140525	INS	31	0.0210526
chr5	112148093	112148093	INS	30	0.0195489
chr5	112243262	112243262	INS	60	0.00150376
chr5	112313465	112313465	INS	1188	0.00150376
chr5	112314222	112314222	INS	1214	0.00150376
chr5	112314506	112314536	DEL	30	0.0270677
chr5	112322980	112322980	INS	321	0.157895
chr5	112339494	112339543	DEL	49	0.178947
chr5	112378134	112378287	DEL	153	0.0037594
chr5	112380781	112380812	DEL	31	0.00225564
chr5	112408690	112408720	DEL	30	0.0984962
chr5	112432724	112432768	DEL	44	0.00075188
chr5	112434151	112434151	INS	36	0.00601504
chr5	112495171	112495171	INS	77	0.100752
chr5	112506415	112514389	DEL	7974	0.00075188
chr5	112603886	112607410	DEL	3524	0.0278195
chr5	112607077	112608644	DEL	1567	0.0225564
chr5	112677305	112677335	DEL	30	0.00075188
chr5	112692577	112692577	INS	38	0.0503759
chr5	112717897	112717931	DEL	34	0.00676692
chr5	112745472	112745472	INS	336	0.00075188
chr5	112764247	112764247	INS	123	0.00150376
chr5	112875750	112875750	INS	226	0.00827068
chr5	112888536	112891189	DEL	2653	0.0210526
chr5	112933177	112933177	INS	2867	0.0157895
chr5	112954987	112955027	DEL	40	0.0270677
chr5	112955171	112955171	INS	49	0.47218
chr5	112966549	112966549	INS	39	0.00601504
chr5	112984705	112984705	INS	30	0.087218
chr5	113021308	113021340	DEL	32	0.00075188
chr5	113024161	113024199	DEL	38	0.00075188
chr5	113036017	113036052	DEL	35	0.0165414
chr5	113106140	113106140	INS	31	0.0135338
chr5	113106200	113106363	DEL	163	0.0804511
chr5	113106226	113106226	INS	35	0.0135338
chr5	113106287	113106317	DEL	30	0.0834586
chr5	113106417	113106417	INS	34	0.0135338
chr5	113114017	113114017	INS	5412	0.0112782
chr5	113114989	113114989	INS	1232	0.00225564
chr5	113132455	113132455	INS	36	0.0548872
chr5	113142131	113142670	DEL	539	0.0285714
chr5	113145776	113145807	DEL	31	0.143609
chr5	113146297	113146297	INS	2128	0.987218
chr5	113217563	113217563	INS	41	0.00225564
chr5	113218795	113218876	DEL	81	0.00601504
chr5	113220059	113220059	INS	32	0.00601504
chr5	113295477	113295477	INS	113	0.0240602
chr5	113299293	113299323	DEL	30	0.405263
chr5	113327563	113327563	INS	31	0.00526316
chr5	113329482	113329482	INS	36	0.00451128
chr5	113333840	113333840	INS	42	0.157143
chr5	113333845	113333845	INS	139	0.603008
chr5	113333858	113333858	INS	228	0.075188
chr5	113354804	113354804	INS	30	0.101504
chr5	113367371	113367371	INS	6045	0.018797
chr5	113420142	113420142	INS	39	0.0571429
chr5	113457696	113457852	DEL	156	0.0849624
chr5	113518553	113518584	DEL	31	0.00075188
chr5	113545720	113546040	DEL	320	0.339098
chr5	113586891	113587017	DEL	126	0.00601504
chr5	113586927	113586927	INS	317	0.00451128
chr5	113586988	113586988	INS	58	0.0330827
chr5	113586992	113586992	INS	187	0.00300752
chr5	113587041	113587041	INS	126	0.00300752
chr5	113587223	113587317	DEL	94	0.062406
chr5	113587345	113587345	INS	94	0.00300752
chr5	113587384	113587384	INS	31	0.0330827
chr5	113602626	113608239	DEL	5613	0.00075188
chr5	113608261	113618294	DEL	10033	0.00075188
chr5	113612535	113612566	DEL	31	0.00075188
chr5	113618424	113618424	INS	31	0.00075188
chr5	113619244	113619291	DEL	47	0.0240602
chr5	113622988	113622988	INS	126	0.024812
chr5	113625394	113625425	DEL	31	0.0165414
chr5	113626064	113626064	INS	28	0.0278195
chr5	113787724	113787777	DEL	53	0.00150376
chr5	113820865	113837100	DEL	16235	0.00676692
chr5	113847142	113847142	INS	31	0.0075188
chr5	113856184	113856184	INS	228	0.00075188
chr5	113882348	113882380	DEL	32	0.0383459
chr5	113889295	113889422	DEL	127	0.00075188
chr5	113889402	113889437	DEL	35	0.0691729
chr5	113889420	113889420	INS	40	0.0218045
chr5	113911513	113911545	DEL	32	0.00150376
chr5	113912419	113912419	INS	31	0.0142857
chr5	113935590	113935590	INS	79	0.28797
chr5	114010456	114010503	DEL	47	0.105263
chr5	114046380	114046380	INS	166	0.00150376
chr5	114046419	114046419	INS	354	0.0105263
chr5	114046508	114046508	INS	52	0.0413534
chr5	114046582	114046582	INS	838	0.00075188
chr5	114046594	114046625	DEL	31	0.0654135
chr5	114065848	114065878	DEL	30	0.0315789
chr5	114123341	114123664	DEL	323	0.309023
chr5	114173434	114173471	DEL	37	0.00526316
chr5	114230620	114233131	DEL	2511	0.00300752
chr5	114232927	114232927	INS	32	0.0037594
chr5	114241709	114241795	DEL	86	0.0631579
chr5	114258328	114258361	DEL	33	0.00075188
chr5	114263432	114263471	DEL	39	0.871429
chr5	114272419	114272419	INS	31	0.0203008
chr5	114288048	114288085	DEL	37	0.00075188
chr5	114312419	114312449	DEL	30	0.257143
chr5	114343005	114343005	INS	368	0.00150376
chr5	114352492	114352492	INS	27	0.00225564
chr5	114373642	114373642	INS	42	0.602256
chr5	114375954	114375954	INS	30	0.0105263
chr5	114379424	114379424	INS	32	0.0203008
chr5	114379538	114379657	DEL	119	0.103008
chr5	114379576	114379576	INS	31	0.0203008
chr5	114379681	114379740	DEL	59	0.00526316
chr5	114379792	114379792	INS	27	0.0203008
chr5	114477004	114477004	INS	42	0.421805
chr5	114481392	114481392	INS	46	0.00075188
chr5	114510510	114510510	INS	344	0.00150376
chr5	114618314	114618380	DEL	66	0.0360902
chr5	114618454	114618600	DEL	146	0.00300752
chr5	114618629	114618629	INS	38	0.0172932
chr5	114625147	114625188	DEL	41	0.00075188
chr5	114642980	114643170	DEL	190	0.0075188
chr5	114756386	114756386	INS	345	0.0172932
chr5	114822903	114823251	INV	348	0.00075188
chr5	114883104	114883136	DEL	32	0.00451128
chr5	114911499	114911545	DEL	46	0.0278195
chr5	114919235	114922541	INV	3306	0.0135338
chr5	114919236	114919499	DEL	263	0.0112782
chr5	114919266	114924292	DEL	5026	0.00902256
chr5	114922393	114925741	INV	3348	0.0172932
chr5	114924455	114925729	DEL	1274	0.0458647
chr5	114944434	114944434	INS	45	0.0548872
chr5	114944435	114944435	INS	357	0.0105263
chr5	114944511	114944511	INS	150	0.0105263
chr5	114944577	114944577	INS	62	0.0857143
chr5	114944609	114944609	INS	151	0.0105263
chr5	114944751	114944751	INS	111	0.0857143
chr5	114944789	114944826	DEL	37	0.0586466
chr5	114944790	114944790	INS	200	0.0105263
chr5	114960566	114960566	INS	30	0.00601504
chr5	114989660	114999296	DEL	9636	0.162406
chr5	115019558	115019558	INS	319	0.230075
chr5	115019897	115019897	INS	37	0.347368
chr5	115020997	115020997	INS	33	0.00150376
chr5	115057967	115058234	DEL	267	0.529323
chr5	115102265	115102300	DEL	35	0.00075188
chr5	115109730	115109770	DEL	40	0.00150376
chr5	115138803	115138871	DEL	68	0.00075188
chr5	115149520	115149556	DEL	36	0.00075188
chr5	115185652	115185682	DEL	30	0.00075188
chr5	115186380	115186380	INS	89	0.423308
chr5	115192129	115192175	DEL	46	0.00075188
chr5	115207182	115207182	INS	32	0.0172932
chr5	115217174	115217318	DEL	144	0.0037594
chr5	115298257	115298289	DEL	32	0.198496
chr5	115314513	115314513	INS	31	0.0864662
chr5	115370557	115385427	DEL	14870	0.00150376
chr5	115390961	115393225	DEL	2264	0.00150376
chr5	115393243	115393489	DEL	246	0.00150376
chr5	115395616	115395934	DEL	318	0.92782
chr5	115398125	115398125	INS	328	0.00075188
chr5	115399669	115399699	DEL	30	0.119549
chr5	115404027	115404027	INS	291	0.993233
chr5	115420802	115422193	DEL	1391	0.592481
chr5	115426362	115426362	INS	30	0.0278195
chr5	115450497	115450531	DEL	34	0.00075188
chr5	115463305	115463305	INS	910	0.866165
chr5	115468703	115468742	DEL	39	0.00075188
chr5	115469341	115469372	DEL	31	0.248872
chr5	115481335	115481403	DEL	68	0.00075188
chr5	115511545	115511545	INS	320	0.00601504
chr5	115545173	115546952	DEL	1779	0.00676692
chr5	115575084	115575120	DEL	36	0.486466
chr5	115578197	115578197	INS	41	0.0255639
chr5	115632569	115632569	INS	37	0.278195
chr5	115633641	115634115	DEL	474	0.348872
chr5	115641948	115641982	DEL	34	0.00075188
chr5	115654881	115654954	DEL	73	0.473684
chr5	115662986	115662986	INS	129	0.00676692
chr5	115667659	115667692	DEL	33	0.00075188
chr5	115677164	115677164	INS	107	0.00075188
chr5	115690586	115690632	DEL	46	0.00225564
chr5	115699597	115699597	INS	46	0.26391
chr5	115703002	115703033	DEL	31	0.0601504
chr5	115706770	115706770	INS	31	0.00526316
chr5	115794761	115795110	DEL	349	0.839098
chr5	115824647	115824736	DEL	89	0.00225564
chr5	115832558	115832590	DEL	32	0.00225564
chr5	115845837	115845872	DEL	35	0.075188
chr5	115926566	115926566	INS	30	0.00676692
chr5	115928830	115928830	INS	140	0.0165414
chr5	115928901	115928901	INS	51	0.00075188
chr5	115928902	115928957	DEL	55	0.0353383
chr5	115928903	115929070	DEL	167	0.00150376
chr5	115940793	115940793	INS	40	0.133083
chr5	115954450	115954502	DEL	52	0.00075188
chr5	115961325	115961362	DEL	37	0.00075188
chr5	116011022	116011022	INS	122	0.315789
chr5	116050818	116050869	DEL	51	0.00075188
chr5	116111446	116111446	INS	33	0.00676692
chr5	116113366	116113366	INS	6839	0.0609023
chr5	116120755	116120791	DEL	36	0.00075188
chr5	116129426	116129426	INS	178	0.00300752
chr5	116129510	116129697	DEL	187	0.615038
chr5	116129553	116129553	INS	124	0.00300752
chr5	116129596	116129596	INS	68	0.024812
chr5	116129639	116129677	DEL	38	0.118797
chr5	116129678	116129678	INS	138	0.00300752
chr5	116129712	116129712	INS	31	0.00676692
chr5	116140233	116140233	INS	32	0.00150376
chr5	116158171	116158171	INS	547	0.0203008
chr5	116158229	116158229	INS	91	0.0947368
chr5	116158255	116158255	INS	230	0.120301
chr5	116158296	116158296	INS	84	0.0947368
chr5	116158458	116158458	INS	60	0.0947368
chr5	116158473	116158473	INS	122	0.120301
chr5	116158503	116158503	INS	175	0.120301
chr5	116163182	116163182	INS	315	0.0533835
chr5	116212524	116212524	INS	34	0.345865
chr5	116229127	116229161	DEL	34	0.00075188
chr5	116254399	116290768	DEL	36369	0.00075188
chr5	116287236	116287274	DEL	38	0.00075188
chr5	116354542	116354572	DEL	30	0.0150376
chr5	116392304	116392346	DEL	42	0.0135338
chr5	116430819	116430864	DEL	45	0.00526316
chr5	116434944	116434944	INS	33	0.00225564
chr5	116524777	116524777	INS	30	0.608271
chr5	116558441	116558762	DEL	321	0.775188
chr5	116579519	116579519	INS	31	0.0639098
chr5	116618609	116618609	INS	177	0.0300752
chr5	116630761	116630798	DEL	37	0.00827068
chr5	116647739	116647739	INS	351	0.00225564
chr5	116659345	116659399	DEL	54	0.00075188
chr5	116688308	116688340	DEL	32	0.00676692
chr5	116726415	116726497	DEL	82	0.354135
chr5	116726420	116726420	INS	62	0.0112782
chr5	116743509	116743540	DEL	31	0.0112782
chr5	116753614	116753614	INS	27	0.0263158
chr5	116767457	116767492	DEL	35	0.00150376
chr5	116770334	116770334	INS	320	0.00526316
chr5	116783328	116783360	DEL	32	0.0105263
chr5	116800042	116800072	DEL	30	0.00526316
chr5	116822844	116822844	INS	315	0.0300752
chr5	116850049	116852645	DEL	2596	0.00075188
chr5	116852687	116852730	DEL	43	0.00075188
chr5	116862391	116862430	DEL	39	0.0601504
chr5	116867819	116867870	DEL	51	0.00300752
chr5	116867820	116867820	INS	55	0.00526316
chr5	116872685	116872685	INS	30	0.0842105
chr5	116886378	116886437	DEL	59	0.382707
chr5	116918658	116918742	DEL	84	0.519549
chr5	116918668	116918668	INS	85	0.00075188
chr5	116918748	116918805	DEL	57	0.109774
chr5	116918796	116918796	INS	88	0.00075188
chr5	116922478	116922509	DEL	31	0.257143
chr5	116937609	116937609	INS	33	0.0120301
chr5	116937609	116937690	DEL	81	0.247368
chr5	116945219	116945252	DEL	33	0.241353
chr5	116945932	116945932	INS	51	0.0593985
chr5	117001749	117001780	DEL	31	0.0180451
chr5	117022668	117022743	DEL	75	0.00075188
chr5	117024706	117024706	INS	36	0.00150376
chr5	117024836	117024836	INS	331	0.0120301
chr5	117024836	117024836	INS	629	0.0120301
chr5	117024843	117024843	INS	113	0.53609
chr5	117031701	117031734	DEL	33	0.0451128
chr5	117040169	117040169	INS	35	0.412782
chr5	117051102	117051144	DEL	42	0.00300752
chr5	117051882	117052001	DEL	119	0.00150376
chr5	117060688	117060720	DEL	32	0.0639098
chr5	117063795	117063795	INS	323	0.00526316
chr5	117068732	117068769	DEL	37	0.00526316
chr5	117092487	117092805	DEL	318	0.621805
chr5	117093142	117093142	INS	31	0.00451128
chr5	117097877	117097919	DEL	42	0.106015
chr5	117138671	117138671	INS	30	0.0451128
chr5	117164341	117164378	DEL	37	0.0150376
chr5	117175598	117175641	DEL	43	0.0037594
chr5	117190474	117190474	INS	30	0.12782
chr5	117214476	117214476	INS	133	0.366917
chr5	117222339	117222377	DEL	38	0.13985
chr5	117223185	117223216	DEL	31	0.00977444
chr5	117234092	117234092	INS	31	0.00827068
chr5	117281550	117281550	INS	323	0.00150376
chr5	117284165	117284195	DEL	30	0.00601504
chr5	117307234	117307306	DEL	72	0.00075188
chr5	117314909	117314940	DEL	31	0.0285714
chr5	117316283	117316283	INS	129	0.0142857
chr5	117358813	117359137	DEL	324	0.0864662
chr5	117358822	117358852	DEL	30	0.0285714
chr5	117367655	117367699	DEL	44	0.0917293
chr5	117401932	117401932	INS	37	0.00150376
chr5	117408937	117408937	INS	334	0.0578947
chr5	117422874	117422874	INS	6027	0.0150376
chr5	117427392	117427392	INS	309	0.0466165
chr5	117432229	117432259	DEL	30	0.00075188
chr5	117450015	117450046	DEL	31	0.00075188
chr5	117467591	117467591	INS	38	0.0804511
chr5	117500375	117500681	DEL	306	0.162406
chr5	117516337	117516367	DEL	30	0.0360902
chr5	117536341	117536382	DEL	41	0.00601504
chr5	117541650	117541650	INS	30	0.062406
chr5	117541656	117541656	INS	183	0.0428571
chr5	117541806	117541842	DEL	36	0.0413534
chr5	117541827	117541827	INS	31	0.062406
chr5	117541856	117541856	INS	131	0.0037594
chr5	117541947	117541947	INS	102	0.00150376
chr5	117542057	117542057	INS	102	0.00150376
chr5	117542237	117542237	INS	31	0.00150376
chr5	117542405	117542405	INS	55	0.00150376
chr5	117542481	117542481	INS	112	0.00150376
chr5	117542508	117542508	INS	217	0.0037594
chr5	117542568	117542568	INS	39	0.00150376
chr5	117542616	117542616	INS	173	0.0037594
chr5	117542725	117542725	INS	97	0.00150376
chr5	117561444	117561444	INS	330	0.0075188
chr5	117587076	117587076	INS	31	0.0969925
chr5	117591338	117591338	INS	124	0.0827068
chr5	117591462	117591462	INS	91	0.0827068
chr5	117591540	117591540	INS	32	0.00300752
chr5	117599580	117599893	DEL	313	0.00075188
chr5	117599611	117599662	DEL	51	0.0105263
chr5	117611467	117612372	INV	905	0.00075188
chr5	117644037	117644097	DEL	60	0.168421
chr5	117644050	117644050	INS	33	0.0180451
chr5	117645320	117645353	DEL	33	0.0744361
chr5	117666191	117666191	INS	343	0.00150376
chr5	117672366	117672419	DEL	53	0.00150376
chr5	117688258	117688258	INS	30	0.0984962
chr5	117689599	117689599	INS	195	0.00225564
chr5	117797576	117797576	INS	292	0.1
chr5	117802521	117802730	INV	209	0.00075188
chr5	117853219	117853262	DEL	43	0.00150376
chr5	117863681	117863711	DEL	30	0.00075188
chr5	117922293	117922325	DEL	32	0.0210526
chr5	117973460	117973460	INS	179	0.315789
chr5	117973612	117973612	INS	169	0.315789
chr5	117984038	117984068	DEL	30	0.105263
chr5	118013187	118013332	DEL	145	0.100752
chr5	118030410	118030410	INS	30	0.0180451
chr5	118030430	118030461	DEL	31	0.0165414
chr5	118046044	118046395	DEL	351	0.283459
chr5	118046077	118046109	DEL	32	0.0270677
chr5	118051404	118058189	DEL	6785	0.081203
chr5	118073811	118073811	INS	31	0.00225564
chr5	118113338	118113479	DEL	141	0.00225564
chr5	118113402	118113473	DEL	71	0.484962
chr5	118142556	118142598	DEL	42	0.00075188
chr5	118174622	118174622	INS	30	0.0428571
chr5	118178391	118178423	DEL	32	0.00075188
chr5	118248717	118248717	INS	30	0.00075188
chr5	118282893	118282938	DEL	45	0.281955
chr5	118329349	118329382	DEL	33	0.00075188
chr5	118353058	118353101	DEL	43	0.00451128
chr5	118366045	118366045	INS	62	0.444361
chr5	118389189	118389219	DEL	30	0.0120301
chr5	118438227	118438227	INS	106	0.00902256
chr5	118438441	118438441	INS	108	0.00902256
chr5	118438594	118438730	DEL	136	0.0142857
chr5	118438683	118438734	DEL	51	0.176692
chr5	118465853	118465887	DEL	34	0.517293
chr5	118513770	118513808	DEL	38	0.470677
chr5	118532533	118532840	DEL	307	0.161654
chr5	118538822	118538822	INS	63	0.0233083
chr5	118538847	118538847	INS	703	0.473684
chr5	118538853	118538853	INS	150	0.00150376
chr5	118538884	118538884	INS	306	0.00150376
chr5	118538893	118538893	INS	386	0.00075188
chr5	118539030	118539030	INS	142	0.0315789
chr5	118539137	118539182	DEL	45	0.00451128
chr5	118539326	118539326	INS	33	0.00526316
chr5	118539511	118539511	INS	31	0.00526316
chr5	118539674	118539674	INS	48	0.0263158
chr5	118539834	118539834	INS	92	0.0037594
chr5	118539856	118539886	DEL	30	0.00300752
chr5	118540052	118540052	INS	32	0.0120301
chr5	118540085	118540085	INS	342	0.0112782
chr5	118540679	118540679	INS	30	0.00075188
chr5	118540739	118540769	DEL	30	0.0165414
chr5	118540740	118540740	INS	414	0.00150376
chr5	118540770	118540770	INS	124	0.00601504
chr5	118540938	118540972	DEL	34	0.0729323
chr5	118541054	118541054	INS	82	0.00601504
chr5	118541145	118541210	DEL	65	0.116541
chr5	118541159	118541159	INS	52	0.0360902
chr5	118541236	118541290	DEL	54	0.00601504
chr5	118541275	118541275	INS	175	0.0511278
chr5	118541467	118541467	INS	35	0.0203008
chr5	118541554	118541584	DEL	30	0.00526316
chr5	118541607	118541607	INS	90	0.00075188
chr5	118541750	118541750	INS	31	0.00225564
chr5	118541757	118541757	INS	145	0.00075188
chr5	118541875	118541905	DEL	30	0.0879699
chr5	118541984	118541984	INS	168	0.00601504
chr5	118542038	118542038	INS	298	0.0315789
chr5	118542090	118542090	INS	138	0.00601504
chr5	118542122	118542122	INS	34	0.00075188
chr5	118542184	118542184	INS	66	0.00075188
chr5	118542273	118542273	INS	28	0.00075188
chr5	118542404	118542404	INS	742	0.00676692
chr5	118542418	118542418	INS	154	0.00601504
chr5	118542525	118542586	DEL	61	0.00150376
chr5	118542649	118542679	DEL	30	0.0917293
chr5	118542695	118542695	INS	354	0.0917293
chr5	118542777	118542777	INS	118	0.00601504
chr5	118542847	118542847	INS	66	0.00150376
chr5	118542867	118542867	INS	249	0.0917293
chr5	118543167	118543167	INS	106	0.00601504
chr5	118543281	118543281	INS	194	0.00601504
chr5	118543353	118543353	INS	54	0.226316
chr5	118543411	118543452	DEL	41	0.00977444
chr5	118543718	118543718	INS	31	0.226316
chr5	118543914	118543972	DEL	58	0.024812
chr5	118544147	118544147	INS	27	0.226316
chr5	118544348	118544348	INS	34	0.00075188
chr5	118544360	118544360	INS	188	0.142857
chr5	118552770	118552770	INS	77	0.0150376
chr5	118562361	118562405	DEL	44	0.406015
chr5	118572428	118572469	DEL	41	0.00075188
chr5	118587344	118587404	DEL	60	0.00075188
chr5	118587367	118587367	INS	30	0.00225564
chr5	118602954	118602996	DEL	42	0.00150376
chr5	118616074	118616074	INS	313	0.0165414
chr5	118626274	118626306	DEL	32	0.00075188
chr5	118633631	118633631	INS	30	0.0112782
chr5	118636953	118636953	INS	31	0.00526316
chr5	118643381	118643411	DEL	30	0.00075188
chr5	118651330	118651330	INS	6076	0.00150376
chr5	118665036	118665072	DEL	36	0.00075188
chr5	118695551	118695591	DEL	40	0.00075188
chr5	118709368	118709406	DEL	38	0.00075188
chr5	118716597	118716648	DEL	51	0.00075188
chr5	118737655	118737655	INS	46	0.618045
chr5	118737743	118737780	DEL	37	0.00075188
chr5	118739342	118739372	DEL	30	0.00300752
chr5	118744864	118744894	DEL	30	0.0857143
chr5	118752820	118752852	DEL	32	0.00075188
chr5	118754658	118754700	DEL	42	0.00075188
chr5	118761472	118761472	INS	315	0.0105263
chr5	118766189	118766221	DEL	32	0.0308271
chr5	118776598	118776642	DEL	44	0.00676692
chr5	118786451	118786451	INS	37	0.0571429
chr5	118843366	118843366	INS	35	0.00827068
chr5	118846921	118846951	DEL	30	0.00977444
chr5	118850479	118850509	DEL	30	0.0225564
chr5	118864072	118864072	INS	2462	0.211278
chr5	118941314	118941357	DEL	43	0.00075188
chr5	118945776	118945776	INS	340	0.00150376
chr5	118956934	118956934	INS	336	0.00225564
chr5	118973631	118973666	DEL	35	0.00902256
chr5	118986756	118986853	DEL	97	0.00075188
chr5	119008237	119008278	DEL	41	0.0120301
chr5	119008548	119008579	DEL	31	0.00075188
chr5	119008575	119008575	INS	53	0.00676692
chr5	119040273	119040305	DEL	32	0.00526316
chr5	119042369	119042399	DEL	30	0.117293
chr5	119042896	119042926	DEL	30	0.0255639
chr5	119043741	119043786	DEL	45	0.00150376
chr5	119063094	119063094	INS	49	0.0233083
chr5	119063153	119063198	DEL	45	0.00676692
chr5	119063243	119063243	INS	40	0.0233083
chr5	119090000	119090036	DEL	36	0.0654135
chr5	119121868	119122917	DEL	1049	0.00827068
chr5	119123326	119123358	DEL	32	0.0218045
chr5	119123399	119123399	INS	41	0.0481203
chr5	119123749	119123749	INS	7764	0.734586
chr5	119154212	119154269	DEL	57	0.00075188
chr5	119173778	119173778	INS	34	0.122556
chr5	119202887	119202887	INS	36	0.00150376
chr5	119281308	119281308	INS	32	0.597744
chr5	119290155	119290187	DEL	32	0.0458647
chr5	119292666	119292698	DEL	32	0.0135338
chr5	119295210	119295241	DEL	31	0.581203
chr5	119298407	119298407	INS	332	0.00902256
chr5	119324275	119324312	DEL	37	0.0503759
chr5	119404074	119404120	DEL	46	0.00075188
chr5	119437457	119437503	DEL	46	0.00150376
chr5	119455574	119455574	INS	52	0.00075188
chr5	119462250	119462282	DEL	32	0.0488722
chr5	119503073	119503110	DEL	37	0.00150376
chr5	119584417	119584417	INS	54	0.00075188
chr5	119605449	119605479	DEL	30	0.00075188
chr5	119620503	119626144	DEL	5641	0.00601504
chr5	119641932	119641932	INS	315	0.397744
chr5	119679450	119679770	DEL	320	0.779699
chr5	119694829	119694829	INS	326	0.103008
chr5	119702379	119705997	DEL	3618	0.0308271
chr5	119713118	119713118	INS	334	0.00225564
chr5	119732026	119732084	DEL	58	0.0240602
chr5	119736503	119736541	DEL	38	0.363158
chr5	119742500	119742500	INS	235	0.00601504
chr5	119744213	119744213	INS	31	0.266165
chr5	119777458	119777458	INS	96	0.0075188
chr5	119782652	119782685	DEL	33	0.109774
chr5	119793455	119793488	DEL	33	0.00075188
chr5	119831203	119831237	DEL	34	0.0135338
chr5	119849334	119849365	DEL	31	0.0263158
chr5	119856627	119856669	DEL	42	0.0037594
chr5	119895084	119895118	DEL	34	0.00075188
chr5	119963700	119963730	DEL	30	0.00075188
chr5	119985651	119985651	INS	220	0.00150376
chr5	119989972	119989972	INS	33	0.00150376
chr5	119996735	119996773	DEL	38	0.00075188
chr5	120021417	120021452	DEL	35	0.0902256
chr5	120044454	120046984	DEL	2530	0.559398
chr5	120047997	120047997	INS	33	0.00150376
chr5	120048010	120048069	DEL	59	0.00300752
chr5	120048448	120048518	DEL	70	0.00150376
chr5	120048649	120048649	INS	32	0.00075188
chr5	120049038	120049038	INS	50	0.00075188
chr5	120076404	120076434	DEL	30	0.00225564
chr5	120104351	120104381	DEL	30	0.00300752
chr5	120107138	120107187	DEL	49	0.00075188
chr5	120123957	120123957	INS	30	0.00075188
chr5	120126926	120126926	INS	41	0.00601504
chr5	120129312	120129353	DEL	41	0.00075188
chr5	120129940	120129940	INS	316	0.161654
chr5	120134075	120134075	INS	38	0.00225564
chr5	120147405	120147405	INS	45	0.00300752
chr5	120149921	120149921	INS	333	0.00526316
chr5	120154663	120154699	DEL	36	0.248872
chr5	120158068	120158068	INS	217	0.00225564
chr5	120235846	120235846	INS	71	0.00902256
chr5	120263565	120263597	DEL	32	0.172932
chr5	120333150	120333183	DEL	33	0.0037594
chr5	120345829	120345859	DEL	30	0.00150376
chr5	120359112	120359204	DEL	92	0.00075188
chr5	120379061	120379093	DEL	32	0.0646617
chr5	120379066	120379066	INS	74	0.00075188
chr5	120379106	120379106	INS	60	0.146617
chr5	120379247	120379279	DEL	32	0.00075188
chr5	120438518	120438550	DEL	32	0.372932
chr5	120491418	120491448	DEL	30	0.144361
chr5	120492283	120492321	DEL	38	0.00150376
chr5	120512144	120512144	INS	42	0.209023
chr5	120519833	120519870	DEL	37	0.00075188
chr5	120525025	120525068	DEL	43	0.00075188
chr5	120548782	120548782	INS	31	0.178195
chr5	120574537	120575137	DEL	600	0.00902256
chr5	120575319	120575351	DEL	32	0.00150376
chr5	120615945	120615980	DEL	35	0.00075188
chr5	120633711	120633781	DEL	70	0.850376
chr5	120708977	120709010	DEL	33	0.0917293
chr5	120737310	120737340	DEL	30	0.00150376
chr5	120754178	120754178	INS	151	0.00075188
chr5	120754233	120754233	INS	38	0.281955
chr5	120754312	120754312	INS	160	0.00075188
chr5	120754412	120754412	INS	31	0.281955
chr5	120754427	120754457	DEL	30	0.00150376
chr5	120758305	120758305	INS	341	0.0406015
chr5	120785576	120785576	INS	31	0.00225564
chr5	120792978	120792978	INS	43	0.0112782
chr5	120808339	120808339	INS	332	0.0233083
chr5	120836979	120837021	DEL	42	0.00075188
chr5	120851274	120851307	DEL	33	0.00075188
chr5	120977328	120977643	DEL	315	0.16391
chr5	120981728	120981728	INS	315	0.00150376
chr5	120994749	120995015	DEL	266	0.0233083
chr5	121055173	121055173	INS	48	0.13609
chr5	121055406	121055406	INS	64	0.13609
chr5	121055463	121055463	INS	60	0.13609
chr5	121055628	121055628	INS	80	0.13609
chr5	121059185	121059185	INS	35	0.875188
chr5	121061029	121061029	INS	40	0.012782
chr5	121075253	121075284	DEL	31	0.00601504
chr5	121148126	121148126	INS	53	0.124812
chr5	121190573	121190603	DEL	30	0.0593985
chr5	121216671	121216671	INS	334	0.0112782
chr5	121223067	121223098	DEL	31	0.0225564
chr5	121224300	121224335	DEL	35	0.00075188
chr5	121229493	121229493	INS	194	0.00150376
chr5	121234733	121234733	INS	30	0.453383
chr5	121235798	121235798	INS	37	0.00075188
chr5	121242283	121242283	INS	313	0.00075188
chr5	121259891	121260773	DEL	882	0.0413534
chr5	121272658	121272658	INS	39	0.0353383
chr5	121313818	121316653	DEL	2835	0.0037594
chr5	121337785	121337823	DEL	38	0.00075188
chr5	121364373	121364373	INS	30	0.081203
chr5	121382453	121382499	DEL	46	0.00075188
chr5	121384576	121384613	DEL	37	0.0203008
chr5	121384598	121384598	INS	31	0.00526316
chr5	121391742	121391861	DEL	119	0.599248
chr5	121446915	121446948	DEL	33	0.00075188
chr5	121490975	121491052	DEL	77	0.00075188
chr5	121496885	121496917	DEL	32	0.0195489
chr5	121599717	121599717	INS	52	0.00150376
chr5	121617246	121617246	INS	123	0.0488722
chr5	121639787	121639787	INS	48	0.226316
chr5	121648506	121648536	DEL	30	0.254135
chr5	121657733	121657733	INS	34	0.0120301
chr5	121677605	121677637	DEL	32	0.00075188
chr5	121697024	121697054	DEL	30	0.00225564
chr5	121705238	121705621	DEL	383	0.00075188
chr5	121705357	121705509	DEL	152	0.350376
chr5	121705500	121705500	INS	67	0.024812
chr5	121723537	121724316	DEL	779	0.941353
chr5	121726436	121726471	DEL	35	0.00075188
chr5	121757363	121757410	DEL	47	0.0263158
chr5	121759330	121759418	DEL	88	0.0428571
chr5	121796908	121800258	DEL	3350	0.0353383
chr5	121811840	121811871	DEL	31	0.104511
chr5	121843575	121843611	DEL	36	0.00075188
chr5	121870314	121870352	DEL	38	0.0796992
chr5	121884629	121884663	DEL	34	0.119549
chr5	121892196	121892226	DEL	30	0.0255639
chr5	121901887	121901920	DEL	33	0.0218045
chr5	121924383	121924458	DEL	75	0.768421
chr5	121924482	121924482	INS	37	0.0270677
chr5	121953951	121953951	INS	329	0.00225564
chr5	121959008	121959315	DEL	307	0.00977444
chr5	121961748	121961748	INS	78	0.0578947
chr5	122024308	122024340	DEL	32	0.00075188
chr5	122043614	122043778	DEL	164	0.00075188
chr5	122061088	122061454	DEL	366	0.00676692
chr5	122073511	122073511	INS	330	0.00075188
chr5	122087067	122087067	INS	125	0.224812
chr5	122090983	122091723	DEL	740	0.00225564
chr5	122104856	122104886	DEL	30	0.0037594
chr5	122141096	122141127	DEL	31	0.249624
chr5	122149900	122149937	DEL	37	0.00075188
chr5	122220033	122220063	DEL	30	0.00075188
chr5	122240421	122245114	DEL	4693	0.240602
chr5	122246775	122246806	DEL	31	0.0037594
chr5	122274022	122274182	DEL	160	0.00075188
chr5	122285763	122285793	DEL	30	0.00075188
chr5	122300288	122300354	DEL	66	0.00300752
chr5	122326608	122326640	DEL	32	0.0443609
chr5	122330119	122330119	INS	38	0.00075188
chr5	122358157	122358188	DEL	31	0.00075188
chr5	122385669	122385705	DEL	36	0.00300752
chr5	122400376	122400412	DEL	36	0.00075188
chr5	122448663	122448663	INS	36	0.234586
chr5	122474382	122474382	INS	31	0.315789
chr5	122498626	122498696	DEL	70	0.23985
chr5	122533672	122533717	DEL	45	0.00075188
chr5	122551665	122551724	DEL	59	0.00075188
chr5	122583934	122583966	DEL	32	0.0278195
chr5	122583936	122583936	INS	39	0.00827068
chr5	122585272	122585312	DEL	40	0.00075188
chr5	122588574	122591737	DEL	3163	0.012782
chr5	122616405	122616405	INS	30	0.00902256
chr5	122627779	122627815	DEL	36	0.103008
chr5	122638620	122638661	DEL	41	0.0203008
chr5	122647411	122647411	INS	33	0.0496241
chr5	122653336	122653422	DEL	86	0.0368421
chr5	122660726	122660758	DEL	32	0.00526316
chr5	122667239	122667239	INS	35	0.00300752
chr5	122711952	122711991	DEL	39	0.00300752
chr5	122712739	122712739	INS	30	0.056391
chr5	122721321	122721321	INS	32	0.214286
chr5	122725534	122725534	INS	35	0.00075188
chr5	122734817	122734915	DEL	98	0.00075188
chr5	122752775	122752775	INS	31	0.0308271
chr5	122761864	122761894	DEL	30	0.12406
chr5	122768487	122768535	DEL	48	0.588722
chr5	122806135	122806165	DEL	30	0.00075188
chr5	122806143	122806143	INS	30	0.121805
chr5	122925234	122925269	DEL	35	0.0195489
chr5	122938660	122938983	DEL	323	0.715038
chr5	122938937	122938969	DEL	32	0.00300752
chr5	123014325	123014359	DEL	34	0.00075188
chr5	123068097	123068130	DEL	33	0.128571
chr5	123089121	123089157	DEL	36	0.641353
chr5	123094436	123094466	DEL	30	0.00075188
chr5	123096138	123096138	INS	189	1
chr5	123130117	123130117	INS	261	0.0203008
chr5	123130241	123130241	INS	213	0.0203008
chr5	123223455	123223455	INS	66	0.269173
chr5	123233893	123233928	DEL	35	0.00075188
chr5	123233914	123233914	INS	27	0.0323308
chr5	123236805	123237328	DEL	523	0.303008
chr5	123247105	123247105	INS	331	0.258647
chr5	123273104	123273104	INS	36	0.130075
chr5	123285408	123285408	INS	27	0.0744361
chr5	123285679	123285679	INS	31	0.0744361
chr5	123388014	123388070	DEL	56	0.410526
chr5	123455375	123455375	INS	30	0.00075188
chr5	123490808	123490842	DEL	34	0.00300752
chr5	123492483	123492483	INS	30	0.0909774
chr5	123506466	123506466	INS	30	0.0533835
chr5	123577060	123577095	DEL	35	0.00075188
chr5	123619517	123619551	DEL	34	0.0075188
chr5	123622742	123622790	DEL	48	0.00225564
chr5	123640453	123640453	INS	323	0.0781955
chr5	123641890	123641890	INS	32	0.0075188
chr5	123720228	123720263	DEL	35	0.00075188
chr5	123750131	123750168	DEL	37	0.00676692
chr5	123750191	123750191	INS	37	0.218045
chr5	123753683	123753730	DEL	47	0.00526316
chr5	123832013	123832013	INS	59	0.181203
chr5	123853589	123853621	DEL	32	0.00075188
chr5	123858526	123858526	INS	348	0.0879699
chr5	123906578	123907018	DEL	440	0.00075188
chr5	123947176	123947227	DEL	51	0.00075188
chr5	123957000	123957000	INS	37	0.00601504
chr5	123963951	123963989	DEL	38	0.00075188
chr5	123995352	123995382	DEL	30	0.00451128
chr5	124009130	124009162	DEL	32	0.00225564
chr5	124016941	124016972	DEL	31	0.0406015
chr5	124094340	124094380	DEL	40	0.0105263
chr5	124115985	124118066	DUP	2081	0.0112782
chr5	124116094	124116094	INS	2081	0.0037594
chr5	124152176	124152206	DEL	30	0.00526316
chr5	124166984	124166984	INS	1413	0.0225564
chr5	124176337	124176337	INS	42	0.209023
chr5	124213951	124214756	DEL	805	0.00150376
chr5	124226904	124226904	INS	30	0.00601504
chr5	124233475	124233507	DEL	32	0.00601504
chr5	124268268	124268301	DEL	33	0.0172932
chr5	124274810	124274840	DEL	30	0.00526316
chr5	124304717	124304758	DEL	41	0.0451128
chr5	124312917	124312947	DEL	30	0.0225564
chr5	124318550	124318580	DEL	30	0.00150376
chr5	124339410	124339496	DEL	86	0.0661654
chr5	124410214	124410214	INS	30	0.178195
chr5	124425136	124425136	INS	30	0.0473684
chr5	124514949	124515012	DEL	63	0.00225564
chr5	124544849	124544849	INS	291	0.0218045
chr5	124551120	124551120	INS	327	0.0345865
chr5	124559312	124559312	INS	30	0.00451128
chr5	124566791	124566791	INS	30	0.0165414
chr5	124573503	124573539	DEL	36	0.0744361
chr5	124588840	124588878	DEL	38	0.254135
chr5	124592627	124592661	DEL	34	0.00225564
chr5	124627457	124627495	DEL	38	0.544361
chr5	124627566	124627566	INS	30	0.00150376
chr5	124656804	124656838	DEL	34	0.00451128
chr5	124692178	124692178	INS	343	0.00075188
chr5	124693994	124693994	INS	27	0.0165414
chr5	124703312	124703345	DEL	33	0.00075188
chr5	124707058	124707097	DEL	39	0.00075188
chr5	124721941	124721972	DEL	31	0.00075188
chr5	124745157	124745187	DEL	30	0.00075188
chr5	124769411	124769411	INS	38	0.0511278
chr5	124808563	124808593	DEL	30	0.0037594
chr5	124812123	124812123	INS	322	0.174436
chr5	124819640	124819640	INS	5042	0.0300752
chr5	124835621	124835621	INS	134	0.117293
chr5	124835873	124835903	DEL	30	0.0112782
chr5	124851573	124851605	DEL	32	0.0511278
chr5	124864784	124864818	DEL	34	0.423308
chr5	124898365	124898397	DEL	32	0.00075188
chr5	124898502	124898550	DEL	48	0.0676692
chr5	124898711	124898953	DEL	242	0.0924812
chr5	124898723	124898820	DEL	97	0.0924812
chr5	124898972	124899037	DEL	65	0.0270677
chr5	124899066	124899066	INS	31	0.00601504
chr5	124899151	124899242	DEL	91	0.00075188
chr5	124899470	124899470	INS	30	0.00601504
chr5	124911779	124911810	DEL	31	0.00451128
chr5	124914847	124914847	INS	39	0.0834586
chr5	124918113	124918113	INS	31	0.0075188
chr5	124931512	124931565	DEL	53	0.00075188
chr5	124938039	124938039	INS	31	0.0240602
chr5	124942240	124942240	INS	32	0.0315789
chr5	124953599	124953629	DEL	30	0.0037594
chr5	124975837	124975913	DEL	76	0.00300752
chr5	124988491	124988525	DEL	34	0.00075188
chr5	125005218	125005250	DEL	32	0.00225564
chr5	125028145	125028471	DEL	326	0.248872
chr5	125060735	125060769	DEL	34	0.0894737
chr5	125060934	125060934	INS	55	0.244361
chr5	125060976	125061120	DEL	144	0.00451128
chr5	125061101	125061101	INS	30	0.244361
chr5	125061133	125061164	DEL	31	0.00075188
chr5	125114395	125114395	INS	38	0.00526316
chr5	125130492	125130492	INS	32	0.0323308
chr5	125131807	125131856	DEL	49	0.0075188
chr5	125131821	125132066	DEL	245	0.00225564
chr5	125131974	125132218	DEL	244	0.00977444
chr5	125132112	125132112	INS	195	0.00225564
chr5	125132147	125132342	DEL	195	0.00075188
chr5	125132194	125132240	DEL	46	0.0037594
chr5	125138664	125138664	INS	37	0.00150376
chr5	125142409	125142409	INS	32	0.00451128
chr5	125148647	125148699	DEL	52	0.997744
chr5	125196181	125196181	INS	36	0.0270677
chr5	125196186	125196223	DEL	37	0.00827068
chr5	125214030	125214030	INS	210	0.00977444
chr5	125221025	125221096	DEL	71	0.00075188
chr5	125226512	125226551	DEL	39	0.00075188
chr5	125228739	125228739	INS	35	0.0766917
chr5	125251852	125251852	INS	34	0.306767
chr5	125330934	125330934	INS	32	0.208271
chr5	125351621	125351621	INS	34	0.00601504
chr5	125351653	125351683	DEL	30	0.0240602
chr5	125351659	125351803	DEL	144	0.00075188
chr5	125362611	125362641	DEL	30	0.221805
chr5	125366149	125366182	DEL	33	0.087218
chr5	125376717	125376748	DEL	31	0.00300752
chr5	125381653	125381975	DEL	322	0.447368
chr5	125420158	125420158	INS	32	0.00300752
chr5	125430813	125430813	INS	8011	0.00300752
chr5	125456401	125456401	INS	32	0.0075188
chr5	125507988	125508028	DEL	40	0.00075188
chr5	125573616	125573675	DEL	59	0.00075188
chr5	125594887	125594917	DEL	30	0.00075188
chr5	125611617	125611617	INS	40	0.00150376
chr5	125611619	125611675	DEL	56	0.00075188
chr5	125615062	125615062	INS	121	0.147368
chr5	125615171	125615171	INS	161	0.0902256
chr5	125615183	125615183	INS	713	0.106767
chr5	125615210	125615210	INS	310	0.106767
chr5	125615214	125615214	INS	35	0.0887218
chr5	125615319	125615319	INS	111	0.0661654
chr5	125615343	125615343	INS	439	0.106767
chr5	125615425	125615425	INS	61	0.0827068
chr5	125616019	125616019	INS	54	0.00300752
chr5	125616351	125616351	INS	33	0.00300752
chr5	125616571	125616571	INS	34	0.00300752
chr5	125616640	125616798	DEL	158	0.00075188
chr5	125616732	125616792	DEL	60	0.0781955
chr5	125627808	125627808	INS	332	0.00300752
chr5	125690220	125690220	INS	30	0.0360902
chr5	125704349	125704349	INS	863	0.273684
chr5	125769920	125770202	DEL	282	0.00526316
chr5	125785293	125785331	DEL	38	0.00075188
chr5	125814744	125814744	INS	42	0.1
chr5	125827729	125827729	INS	30	0.00075188
chr5	125828193	125828228	DEL	35	0.00075188
chr5	125881438	125881438	INS	59	0.00075188
chr5	125993390	125993420	DEL	30	0.00827068
chr5	125999800	125999830	DEL	30	0.125564
chr5	126006505	126006543	DEL	38	0.00451128
chr5	126061086	126061086	INS	33	0.0225564
chr5	126092431	126092465	DEL	34	0.00601504
chr5	126144875	126144875	INS	311	0.00075188
chr5	126149516	126149561	DEL	45	0.0075188
chr5	126162641	126164285	DUP	1644	0.0180451
chr5	126163621	126163621	INS	483	0.0195489
chr5	126163641	126163641	INS	4229	0.0075188
chr5	126163692	126163692	INS	31	0.0300752
chr5	126163697	126163697	INS	2103	0.0075188
chr5	126163727	126163727	INS	356	0.00977444
chr5	126163795	126163862	DEL	67	0.00075188
chr5	126163802	126163802	INS	181	0.0037594
chr5	126163819	126163819	INS	529	0.00977444
chr5	126163943	126163943	INS	200	0.00451128
chr5	126163990	126163990	INS	266	0.00300752
chr5	126163997	126163997	INS	51	0.0300752
chr5	126164215	126164215	INS	96	0.0180451
chr5	126164338	126164338	INS	278	0.00300752
chr5	126164413	126164413	INS	62	0.0300752
chr5	126164486	126164486	INS	536	0.00300752
chr5	126164567	126164567	INS	55	0.0300752
chr5	126164656	126164761	DEL	105	0.00676692
chr5	126164674	126164674	INS	847	0.0195489
chr5	126164744	126164744	INS	94	0.0180451
chr5	126164812	126164812	INS	352	0.00300752
chr5	126164871	126164871	INS	99	0.00451128
chr5	126173971	126173971	INS	52	0.00150376
chr5	126175209	126175209	INS	44	0.00150376
chr5	126205543	126205573	DEL	30	0.0323308
chr5	126209196	126209196	INS	32	0.0917293
chr5	126264940	126264940	INS	32	0.172932
chr5	126391342	126391342	INS	37	0.00225564
chr5	126395026	126395026	INS	327	0.0135338
chr5	126411843	126411843	INS	30	0.00300752
chr5	126413049	126413049	INS	322	0.00075188
chr5	126481219	126481249	DEL	30	0.0736842
chr5	126505426	126505636	DEL	210	0.450376
chr5	126505442	126505476	DEL	34	0.0075188
chr5	126521726	126521762	DEL	36	0.783459
chr5	126525460	126525645	DEL	185	0.0075188
chr5	126545334	126545382	DEL	48	0.00075188
chr5	126549075	126549075	INS	31	0.00075188
chr5	126550461	126550671	DEL	210	0.0353383
chr5	126584661	126584661	INS	993	0.0932331
chr5	126589970	126590048	DEL	78	0.0203008
chr5	126633026	126633026	INS	32	0.00526316
chr5	126637929	126637961	DEL	32	0.00676692
chr5	126638579	126638611	DEL	32	0.00075188
chr5	126646278	126646310	DEL	32	0.0488722
chr5	126664327	126664370	DEL	43	0.00150376
chr5	126667343	126667545	DEL	202	0.00225564
chr5	126700343	126700379	DEL	36	0.241353
chr5	126702007	126702007	INS	31	0.0037594
chr5	126709338	126709368	DEL	30	0.00225564
chr5	126712280	126712280	INS	31	0.0383459
chr5	126714354	126714354	INS	30	0.00150376
chr5	126729431	126729431	INS	2641	0.375188
chr5	126734783	126734783	INS	69	0.00075188
chr5	126738137	126738137	INS	138	0.159398
chr5	126738156	126738156	INS	441	0.012782
chr5	126738274	126738420	DEL	146	0.0112782
chr5	126738286	126738286	INS	282	0.012782
chr5	126738404	126738404	INS	142	0.159398
chr5	126738485	126738485	INS	289	0.012782
chr5	126738512	126738512	INS	148	0.0639098
chr5	126739535	126739572	DEL	37	0.100752
chr5	126739573	126739573	INS	37	0.0864662
chr5	126739637	126739637	INS	161	0.00150376
chr5	126739872	126739872	INS	33	0.0864662
chr5	126739882	126739936	DEL	54	0.0195489
chr5	126748556	126748601	DEL	45	0.00300752
chr5	126766637	126766637	INS	32	0.196241
chr5	126784594	126784628	DEL	34	0.00075188
chr5	126787438	126787438	INS	31	0.102256
chr5	126800984	126800984	INS	34	0.0278195
chr5	126812715	126812746	DEL	31	0.00075188
chr5	126844375	126844633	DEL	258	0.104511
chr5	126844397	126844439	DEL	42	0.0631579
chr5	126866882	126866882	INS	30	0.0263158
chr5	126892726	126892791	DEL	65	0.0037594
chr5	126895785	126895832	DEL	47	0.00075188
chr5	126897048	126897048	INS	31	0.00827068
chr5	126938286	126938286	INS	37	0.00075188
chr5	126966904	126966938	DEL	34	0.140602
chr5	127008884	127008915	DEL	31	0.062406
chr5	127048249	127048295	DEL	46	0.00075188
chr5	127067861	127068744	INV	883	0.00075188
chr5	127109068	127109140	DEL	72	0.00075188
chr5	127113249	127113279	DEL	30	0.0315789
chr5	127122686	127123124	DEL	438	0.481955
chr5	127168119	127168119	INS	161	0.00075188
chr5	127239475	127239475	INS	37	0.00451128
chr5	127246859	127246859	INS	374	0.0037594
chr5	127246859	127246859	INS	238	0.0037594
chr5	127246859	127246859	INS	136	0.884211
chr5	127246987	127246987	INS	32	0.0398496
chr5	127247319	127247379	DEL	60	0.540602
chr5	127247469	127247469	INS	48	0.0398496
chr5	127309996	127309996	INS	32	0.0240602
chr5	127325834	127325866	DEL	32	0.0142857
chr5	127391074	127391124	DEL	50	0.0233083
chr5	127393171	127393211	DEL	40	0.00075188
chr5	127422814	127423922	INV	1108	0.00075188
chr5	127468660	127468660	INS	50	0.043609
chr5	127494939	127494939	INS	32	0.0481203
chr5	127606641	127606968	DEL	327	0.267669
chr5	127614704	127614758	DEL	54	0.721805
chr5	127626352	127626352	INS	54	0.043609
chr5	127674415	127674415	INS	32	0.018797
chr5	127694595	127695281	INV	686	0.00075188
chr5	127700413	127700453	DEL	40	0.00075188
chr5	127709200	127709231	DEL	31	0.0947368
chr5	127719538	127719568	DEL	30	0.056391
chr5	127742430	127742430	INS	327	0.00150376
chr5	127797748	127797792	DEL	44	0.0120301
chr5	127836639	127837589	DEL	950	0.657895
chr5	127874980	127874980	INS	287	0.00075188
chr5	127891058	127891096	DEL	38	0.00075188
chr5	127921111	127921111	INS	42	0.0744361
chr5	127925140	127925140	INS	119	0.00150376
chr5	128000309	128001241	DEL	932	0.291729
chr5	128010524	128010559	DEL	35	0.00075188
chr5	128071748	128075225	DEL	3477	0.228571
chr5	128102591	128102625	DEL	34	0.0270677
chr5	128105997	128106029	DEL	32	0.00075188
chr5	128126968	128126968	INS	34	0.0353383
chr5	128140608	128141011	DEL	403	0.00150376
chr5	128150997	128151110	INV	113	0.00075188
chr5	128179950	128179984	DEL	34	0.0924812
chr5	128243688	128243754	DEL	66	0.00150376
chr5	128310385	128310415	DEL	30	0.0240602
chr5	128368427	128368427	INS	32	0.0819549
chr5	128388251	128388290	DEL	39	0.00150376
chr5	128434396	128434396	INS	36	0.133835
chr5	128449374	128449409	DEL	35	0.178195
chr5	128449378	128449378	INS	35	0.113534
chr5	128455990	128456021	DEL	31	0.043609
chr5	128539837	128539837	INS	663	0.00225564
chr5	128539843	128539843	INS	319	0.00225564
chr5	128539878	128539930	DEL	52	0.0172932
chr5	128539884	128539884	INS	157	0.00601504
chr5	128539886	128539886	INS	70	0.00601504
chr5	128539947	128539947	INS	213	0.00601504
chr5	128539990	128539990	INS	115	0.00601504
chr5	128540019	128540019	INS	307	0.00225564
chr5	128573526	128573526	INS	32	0.00075188
chr5	128594261	128594261	INS	130	0.126316
chr5	128601410	128601440	DEL	30	0.024812
chr5	128653062	128653094	DEL	32	0.00075188
chr5	128688717	128688753	DEL	36	0.664662
chr5	128710354	128710384	DEL	30	0.0691729
chr5	128729957	128729994	DEL	37	0.00225564
chr5	128743076	128743076	INS	32	0.0353383
chr5	128751088	128751122	DEL	34	0.00827068
chr5	128785194	128785224	DEL	30	0.0548872
chr5	128818610	128818652	DEL	42	0.360902
chr5	128818629	128818629	INS	30	0.303008
chr5	128882642	128882642	INS	30	0.163158
chr5	128917683	128917713	DEL	30	0.00526316
chr5	128979163	128979163	INS	329	0.272932
chr5	128992158	128992244	DEL	86	0.989474
chr5	128998322	128998322	INS	32	0.00075188
chr5	129018046	129018046	INS	49	0.00150376
chr5	129042989	129043300	DEL	311	0.184211
chr5	129077326	129077360	DEL	34	0.0443609
chr5	129083324	129083355	DEL	31	0.440602
chr5	129088775	129088805	DEL	30	0.0157895
chr5	129101164	129101199	DEL	35	0.00225564
chr5	129103908	129103942	DEL	34	0.00075188
chr5	129154560	129154839	INV	279	0.00075188
chr5	129160645	129160677	DEL	32	0.00075188
chr5	129189561	129189595	DEL	34	0.00150376
chr5	129192878	129192965	DEL	87	0.00075188
chr5	129223495	129223495	INS	30	0.00075188
chr5	129226579	129226579	INS	319	0.0157895
chr5	129258369	129258416	DEL	47	0.00075188
chr5	129282235	129282313	DEL	78	0.00075188
chr5	129282422	129282460	DEL	38	0.0075188
chr5	129309693	129309693	INS	27	0.0112782
chr5	129362138	129362138	INS	314	0.0112782
chr5	129388937	129388937	INS	30	0.00150376
chr5	129389302	129389302	INS	30	0.00150376
chr5	129407940	129407971	DEL	31	0.768421
chr5	129460395	129460425	DEL	30	0.00075188
chr5	129493398	129493398	INS	31	0.0135338
chr5	129504861	129504898	DEL	37	0.00075188
chr5	129522326	129522357	DEL	31	0.0120301
chr5	129527546	129527578	DEL	32	0.00075188
chr5	129549909	129549909	INS	47	0.0421053
chr5	129549915	129549915	INS	325	0.00601504
chr5	129550026	129550026	INS	130	0.00451128
chr5	129550119	129550119	INS	37	0.0421053
chr5	129550189	129550189	INS	205	0.00451128
chr5	129550207	129550357	DEL	150	0.00300752
chr5	129550238	129550278	DEL	40	0.0225564
chr5	129550330	129550330	INS	38	0.0421053
chr5	129550349	129550349	INS	112	0.00451128
chr5	129550349	129550349	INS	368	0.00601504
chr5	129550380	129550380	INS	30	0.0421053
chr5	129578090	129578090	INS	214	0.00225564
chr5	129578105	129578105	INS	108	0.00225564
chr5	129578179	129578179	INS	36	0.0684211
chr5	129578181	129578181	INS	261	0.00225564
chr5	129578339	129578339	INS	36	0.0684211
chr5	129578378	129578378	INS	179	0.00225564
chr5	129608118	129608118	INS	32	0.037594
chr5	129642161	129642194	DEL	33	0.00075188
chr5	129658349	129658349	INS	50	0.0308271
chr5	129669090	129669090	INS	36	0.00150376
chr5	129672844	129672880	DEL	36	0.00075188
chr5	129684501	129684501	INS	30	0.00451128
chr5	129702968	129702998	DEL	30	0.00225564
chr5	129749253	129749292	DEL	39	0.00075188
chr5	129792142	129792142	INS	28	0.00902256
chr5	129862196	129862196	INS	31	0.0075188
chr5	129868977	129868977	INS	36	0.0473684
chr5	129869010	129869049	DEL	39	0.00075188
chr5	129886501	129886533	DEL	32	0.00075188
chr5	129944533	129944564	DEL	31	0.00075188
chr5	129946568	129946599	DEL	31	0.00075188
chr5	130020441	130020473	DEL	32	0.0195489
chr5	130039456	130039456	INS	41	0.166165
chr5	130047044	130047077	DEL	33	0.043609
chr5	130071837	130071891	DEL	54	0.00075188
chr5	130133775	130133810	DEL	35	0.00075188
chr5	130162059	130162059	INS	32	0.00075188
chr5	130229601	130229601	INS	336	0.105263
chr5	130250819	130250874	DEL	55	0.00075188
chr5	130273373	130273404	DEL	31	0.00676692
chr5	130278183	130282524	DEL	4341	0.00075188
chr5	130326941	130327005	DEL	64	0.0105263
chr5	130341799	130341799	INS	30	0.00225564
chr5	130346918	130346950	DEL	32	0.484211
chr5	130393328	130393480	DEL	152	0.0766917
chr5	130465772	130465805	DEL	33	0.00150376
chr5	130480860	130480891	DEL	31	0.00075188
chr5	130499326	130499362	DEL	36	0.093985
chr5	130596379	130596379	INS	30	0.0037594
chr5	130678898	130678950	DEL	52	0.00075188
chr5	130689255	130689290	DEL	35	0.00150376
chr5	130728274	130728306	DEL	32	0.00150376
chr5	130773031	130773031	INS	36	0.012782
chr5	130780195	130780195	INS	30	0.0879699
chr5	130800066	130800066	INS	31	0.724812
chr5	130871809	130871889	DEL	80	0.00075188
chr5	130896891	130896891	INS	30	0.0037594
chr5	130899423	130899624	INV	201	0.00075188
chr5	130919344	130919344	INS	30	0.0037594
chr5	130921687	130921687	INS	6263	0.00075188
chr5	130971387	130971387	INS	44	0.00150376
chr5	131007708	131007745	DEL	37	0.00075188
chr5	131014536	131014572	DEL	36	0.0315789
chr5	131036971	131036971	INS	31	0.218045
chr5	131041279	131041279	INS	115	0.230075
chr5	131068914	131068914	INS	33	0.0323308
chr5	131073211	131073211	INS	30	0.0827068
chr5	131103074	131103119	DEL	45	0.00075188
chr5	131124513	131124549	DEL	36	0.00075188
chr5	131154069	131154382	DEL	313	0.0315789
chr5	131168386	131168417	DEL	31	0.00150376
chr5	131170942	131170942	INS	341	0.00075188
chr5	131181468	131181468	INS	46	0.00150376
chr5	131197872	131197911	DEL	39	0.00075188
chr5	131216094	131216152	DEL	58	0.00075188
chr5	131248118	131248989	DEL	871	0.00150376
chr5	131249127	131249328	DEL	201	0.00150376
chr5	131278740	131278740	INS	222	0.184211
chr5	131278743	131278743	INS	680	0.732331
chr5	131278743	131278743	INS	434	0.732331
chr5	131329885	131329919	DEL	34	0.111278
chr5	131412773	131412773	INS	38	0.00150376
chr5	131468500	131468584	DEL	84	0.225564
chr5	131487894	131488012	INV	118	0.00075188
chr5	131516047	131516084	DEL	37	0.95188
chr5	131517550	131517550	INS	333	0.729323
chr5	131517772	131517807	DEL	35	0.00300752
chr5	131521850	131521898	DEL	48	0.00225564
chr5	131524562	131524609	DEL	47	0.00150376
chr5	131528205	131528205	INS	38	0.00075188
chr5	131554593	131554634	DEL	41	0.00075188
chr5	131558504	131558562	DEL	58	0.00075188
chr5	131664636	131664636	INS	32	0.00225564
chr5	131677803	131677891	DEL	88	0.00075188
chr5	131678177	131678218	DEL	41	0.00075188
chr5	131739725	131739781	DEL	56	0.00075188
chr5	131758516	131758572	DEL	56	0.00075188
chr5	131760896	131760931	DEL	35	0.00075188
chr5	131785012	131785114	DEL	102	0.753383
chr5	131785113	131785113	INS	65	0.0150376
chr5	131813350	131813350	INS	999	0.00225564
chr5	131835193	131835193	INS	30	0.0172932
chr5	131849416	131849550	DEL	134	0.00977444
chr5	131849473	131849473	INS	28	0.00601504
chr5	131885343	131885343	INS	32	0.00902256
chr5	131885364	131885394	DEL	30	0.250376
chr5	131941143	131941174	DEL	31	0.0278195
chr5	131941219	131941219	INS	71	0.00150376
chr5	131946426	131946458	DEL	32	0.00075188
chr5	131961531	131961562	DEL	31	0.00075188
chr5	131975582	131975612	DEL	30	0.0240602
chr5	131992718	131992752	DEL	34	0.00075188
chr5	131996996	131996996	INS	327	0.00150376
chr5	132035714	132035714	INS	38	0.00150376
chr5	132045470	132045528	DEL	58	0.00075188
chr5	132087103	132087175	DEL	72	0.00225564
chr5	132108344	132108384	DEL	40	0.00075188
chr5	132169583	132169615	DEL	32	0.0278195
chr5	132175737	132175737	INS	31	0.384211
chr5	132175946	132175946	INS	30	0.384211
chr5	132208423	132208423	INS	82	0.574436
chr5	132209772	132209772	INS	30	0.00075188
chr5	132220763	132220794	DEL	31	0.00150376
chr5	132238200	132238236	DEL	36	0.00225564
chr5	132257601	132257649	DEL	48	0.00075188
chr5	132275284	132275344	DEL	60	0.100752
chr5	132280850	132280850	INS	30	0.00225564
chr5	132306385	132306417	DEL	32	0.0924812
chr5	132308370	132308405	DEL	35	0.0729323
chr5	132327183	132327214	DEL	31	0.00075188
chr5	132332734	132332766	DEL	32	0.00225564
chr5	132408838	132408872	DEL	34	0.00075188
chr5	132413521	132413632	DEL	111	0.0075188
chr5	132453078	132453126	DEL	48	0.00075188
chr5	132476846	132476882	DEL	36	0.00150376
chr5	132619810	132619855	DEL	45	0.0112782
chr5	132619887	132619887	INS	36	0.0075188
chr5	132672234	132672606	DEL	372	0.062406
chr5	132680650	132680719	DEL	69	0.218797
chr5	132683739	132683770	DEL	31	0.147368
chr5	132724803	132724833	DEL	30	0.262406
chr5	132743015	132743050	DEL	35	0.0112782
chr5	132743030	132743030	INS	44	0.159398
chr5	132770064	132770150	DEL	86	0.205263
chr5	132788168	132788198	DEL	30	0.00300752
chr5	132813039	132813039	INS	35	0.00300752
chr5	132835060	132835060	INS	318	0.153383
chr5	132846007	132846007	INS	34	0.0037594
chr5	132851781	132852174	DEL	393	0.00075188
chr5	132904186	132904229	DEL	43	0.145113
chr5	132998906	132998906	INS	331	0.00150376
chr5	133002814	133002845	DEL	31	0.0165414
chr5	133006050	133006192	DEL	142	0.00827068
chr5	133010948	133010948	INS	34	0.00676692
chr5	133025501	133025531	DEL	30	0.00075188
chr5	133031013	133031045	DEL	32	0.0105263
chr5	133031058	133031058	INS	38	0.00150376
chr5	133061877	133064004	DEL	2127	0.00075188
chr5	133085491	133085491	INS	30	0.0075188
chr5	133092802	133092832	DEL	30	0.00150376
chr5	133106078	133106133	DEL	55	0.166165
chr5	133108896	133109150	DEL	254	0.0796992
chr5	133108991	133108991	INS	48	0.233083
chr5	133109069	133109193	DEL	124	0.0796992
chr5	133109141	133109189	DEL	48	0.00075188
chr5	133109795	133109826	DEL	31	0.177444
chr5	133186345	133186345	INS	30	0.00075188
chr5	133206790	133206823	DEL	33	0.00075188
chr5	133221893	133221893	INS	30	0.00075188
chr5	133221893	133221925	DEL	32	0.0586466
chr5	133236199	133236239	DEL	40	0.0180451
chr5	133322228	133322280	DEL	52	0.652632
chr5	133352286	133352316	DEL	30	0.0157895
chr5	133358593	133358593	INS	39	0.00150376
chr5	133372247	133372247	INS	32	0.0270677
chr5	133375313	133375313	INS	36	0.415789
chr5	133418266	133418266	INS	333	0.0842105
chr5	133445343	133445384	DEL	41	0.00150376
chr5	133517449	133517449	INS	30	0.172932
chr5	133540231	133540271	DEL	40	0.00075188
chr5	133552273	133552323	DEL	50	0.00075188
chr5	133583274	133589300	DEL	6026	0.237594
chr5	133598395	133598395	INS	3638	0.0601504
chr5	133625599	133626250	DUP	651	0.0075188
chr5	133625789	133625789	INS	892	0.0233083
chr5	133625806	133625806	INS	145	0.043609
chr5	133625807	133625807	INS	503	0.0443609
chr5	133625877	133625877	INS	205	0.043609
chr5	133625956	133625956	INS	73	0.0112782
chr5	133626003	133626003	INS	204	0.043609
chr5	133626085	133626085	INS	113	0.043609
chr5	133626102	133626102	INS	253	0.043609
chr5	133626170	133626170	INS	85	0.0112782
chr5	133626198	133626198	INS	378	0.043609
chr5	133626350	133626350	INS	205	0.043609
chr5	133626356	133626356	INS	56	0.0112782
chr5	133630224	133630266	DEL	42	0.00075188
chr5	133634238	133634269	DEL	31	0.00075188
chr5	133648599	133648647	DEL	48	0.00075188
chr5	133678900	133678933	DEL	33	0.00075188
chr5	133714123	133714156	DEL	33	0.00075188
chr5	133795433	133795545	DEL	112	0.00075188
chr5	133795530	133797110	DEL	1580	0.00075188
chr5	133797262	133797969	DEL	707	0.00075188
chr5	133797852	133798440	DEL	588	0.00075188
chr5	133798460	133798543	DEL	83	0.00075188
chr5	133798715	133799405	DEL	690	0.00075188
chr5	133798952	133798952	INS	55	0.0150376
chr5	133799003	133800798	DEL	1795	0.253383
chr5	133808847	133808879	DEL	32	0.00075188
chr5	133818933	133818933	INS	38	0.38797
chr5	133857926	133857926	INS	151	0.0345865
chr5	133858851	133858851	INS	48	0.792481
chr5	133866066	133866099	DEL	33	0.00075188
chr5	133871818	133871818	INS	32	0.0180451
chr5	133900426	133900464	DEL	38	0.00225564
chr5	133902470	133902470	INS	30	0.0390977
chr5	133935966	133936566	DEL	600	0.00300752
chr5	133961230	133961261	DEL	31	0.00225564
chr5	133971062	133971102	DEL	40	0.0789474
chr5	133971063	133971063	INS	39	0.0075188
chr5	134038869	134038908	DEL	39	0.133083
chr5	134059848	134062957	DEL	3109	0.0308271
chr5	134060882	134060882	INS	33	0.00977444
chr5	134071623	134071677	DEL	54	0.00075188
chr5	134080487	134080487	INS	33	0.511278
chr5	134165031	134165064	DEL	33	0.00676692
chr5	134182361	134182361	INS	32	0.00150376
chr5	134232929	134232929	INS	57	0.843609
chr5	134244981	134244981	INS	33	0.00225564
chr5	134246915	134246915	INS	160	0.0172932
chr5	134283315	134283345	DEL	30	0.00075188
chr5	134293004	134293034	DEL	30	0.0338346
chr5	134325929	134325961	DEL	32	0.00075188
chr5	134326814	134326844	DEL	30	0.0105263
chr5	134376343	134376343	INS	29	0.227068
chr5	134380944	134380982	DEL	38	0.00075188
chr5	134389553	134389553	INS	31	0.00075188
chr5	134427217	134427217	INS	298	0.896241
chr5	134441120	134441120	INS	1722	0.770677
chr5	134442865	134442865	INS	36	0.144361
chr5	134450138	134452772	DEL	2634	0.00075188
chr5	134483080	134483880	DEL	800	0.00075188
chr5	134483875	134483967	DEL	92	0.0180451
chr5	134513858	134513990	DEL	132	0.00451128
chr5	134518635	134518671	DEL	36	0.0037594
chr5	134531884	134531884	INS	29	0.00075188
chr5	134539045	134539045	INS	36	0.00150376
chr5	134587505	134587535	DEL	30	0.0120301
chr5	134587998	134588028	DEL	30	0.00827068
chr5	134598536	134598569	DEL	33	0.0413534
chr5	134599953	134599987	DEL	34	0.00075188
chr5	134612648	134612679	DEL	31	0.0571429
chr5	134619332	134619332	INS	2547	0.123308
chr5	134626299	134626329	DEL	30	0.00451128
chr5	134630878	134630909	DEL	31	0.00300752
chr5	134657177	134657210	DEL	33	0.00075188
chr5	134671300	134671338	DEL	38	0.00075188
chr5	134681070	134681370	DEL	300	0.0075188
chr5	134755593	134755623	DEL	30	0.00150376
chr5	134771422	134771462	DEL	40	0.00075188
chr5	134783488	134783488	INS	1323	0.955639
chr5	134818514	134818556	DEL	42	0.00075188
chr5	134829930	134829930	INS	30	0.00150376
chr5	134856326	134856326	INS	308	0.00526316
chr5	134883977	134884030	DEL	53	0.00075188
chr5	134952943	134952985	DEL	42	0.00075188
chr5	135009571	135009571	INS	41	0.884962
chr5	135121830	135121830	INS	33	0.0969925
chr5	135232757	135232792	DEL	35	0.0969925
chr5	135273389	135273389	INS	118	0.869925
chr5	135273425	135273455	DEL	30	0.00676692
chr5	135341243	135341290	DEL	47	0.00075188
chr5	135351544	135351579	DEL	35	0.0879699
chr5	135404080	135404116	DEL	36	0.00601504
chr5	135431825	135431825	INS	28	0.0150376
chr5	135436045	135436045	INS	33	0.0834586
chr5	135481272	135481272	INS	30	0.00075188
chr5	135500288	135500327	DEL	39	0.656391
chr5	135507959	135507989	DEL	30	0.0120301
chr5	135548642	135548672	DEL	30	0.0180451
chr5	135551432	135551432	INS	30	0.00526316
chr5	135552527	135552527	INS	32	0.0255639
chr5	135571757	135571787	DEL	30	0.17218
chr5	135611498	135611498	INS	30	0.00075188
chr5	135611500	135611531	DEL	31	0.00451128
chr5	135630589	135630619	DEL	30	0.0180451
chr5	135646658	135646658	INS	31	0.127068
chr5	135666662	135666692	DEL	30	0.00075188
chr5	135674637	135674672	DEL	35	0.00075188
chr5	135678661	135678661	INS	286	0.00075188
chr5	135688032	135688032	INS	37	0.801504
chr5	135718878	135718878	INS	58	0.00075188
chr5	135723376	135723413	DEL	37	0.00075188
chr5	135728866	135728896	DEL	30	0.0263158
chr5	135742965	135742965	INS	52	0.716541
chr5	135744474	135744522	DEL	48	0.300752
chr5	135762489	135762554	DEL	65	0.00075188
chr5	135778802	135778802	INS	632	0.912782
chr5	135779486	135785024	DEL	5538	0.435338
chr5	135787552	135787612	DEL	60	0.00300752
chr5	135789204	135789204	INS	38	0.728571
chr5	135803532	135803532	INS	122	0.00225564
chr5	135803605	135803605	INS	115	0.00225564
chr5	135805904	135805979	DEL	75	0.00075188
chr5	135827686	135827817	DEL	131	0.00676692
chr5	135837042	135837074	DEL	32	0.00075188
chr5	135859194	135859234	DEL	40	0.00075188
chr5	135871073	135871118	DEL	45	0.0330827
chr5	135875732	135875767	DEL	35	0.00075188
chr5	135876129	135876159	DEL	30	0.0075188
chr5	135886591	135886623	DEL	32	0.187218
chr5	135892728	135892762	DEL	34	0.0075188
chr5	135919461	135919461	INS	36	0.0834586
chr5	135929677	135929718	DEL	41	0.00225564
chr5	135934000	135934000	INS	365	0.119549
chr5	136006165	136006165	INS	34	0.22782
chr5	136010216	136010260	DEL	44	0.00075188
chr5	136066911	136066911	INS	30	0.00526316
chr5	136134100	136134133	DEL	33	0.00075188
chr5	136165667	136165698	DEL	31	0.0646617
chr5	136225532	136225532	INS	311	0.00225564
chr5	136287688	136287719	DEL	31	0.0684211
chr5	136299219	136299254	DEL	35	0.00075188
chr5	136477091	136477091	INS	32	0.00300752
chr5	136477134	136477166	DEL	32	0.562406
chr5	136493517	136493550	DEL	33	0.0203008
chr5	136493723	136493723	INS	32	0.242105
chr5	136493946	136493946	INS	152	0.00225564
chr5	136493987	136493987	INS	34	0.242105
chr5	136541792	136547178	DEL	5386	0.00225564
chr5	136709160	136709160	INS	31	0.26391
chr5	136713423	136713456	DEL	33	0.00075188
chr5	136724024	136724024	INS	323	0.184211
chr5	136791066	136791066	INS	79	0.0180451
chr5	136851506	136851548	DEL	42	0.00075188
chr5	136915052	136936806	DEL	21754	0.00075188
chr5	136926871	136926906	DEL	35	0.00075188
chr5	136936483	136936483	INS	46	0.619549
chr5	137008311	137008342	DEL	31	0.00075188
chr5	137057315	137057350	DEL	35	0.00075188
chr5	137059140	137059140	INS	235	0.245113
chr5	137066989	137066989	INS	32	0.012782
chr5	137131991	137131991	INS	33	0.109023
chr5	137160579	137160579	INS	258	0.209023
chr5	137160624	137160624	INS	53	0.0278195
chr5	137190013	137190013	INS	293	0.192481
chr5	137230798	137230798	INS	50	0.237594
chr5	137269004	137269045	DEL	41	0.65188
chr5	137289729	137289778	DEL	49	0.00075188
chr5	137292444	137292475	DEL	31	0.190226
chr5	137341999	137342038	DEL	39	0.00075188
chr5	137356826	137356861	DEL	35	0.00225564
chr5	137356840	137356840	INS	32	0.0864662
chr5	137358392	137358392	INS	32	0.0195489
chr5	137449886	137449916	DEL	30	0.00075188
chr5	137516807	137516807	INS	67	0.00075188
chr5	137516972	137517064	DEL	92	0.271429
chr5	137517510	137517510	INS	31	0.00300752
chr5	137518513	137518549	DEL	36	0.346617
chr5	137518987	137520703	DEL	1716	0.996241
chr5	137538061	137538061	INS	81	0.00075188
chr5	137538162	137538162	INS	173	0.00075188
chr5	137538196	137538196	INS	173	0.00075188
chr5	137538304	137538304	INS	129	0.00075188
chr5	137584857	137584857	INS	30	0.0270677
chr5	137668868	137669511	DEL	643	0.0120301
chr5	137679087	137679087	INS	6056	0.224812
chr5	137682405	137682405	INS	40	0.0849624
chr5	137686887	137688211	DEL	1324	0.776692
chr5	137794459	137794459	INS	574	0.134586
chr5	137794761	137794761	INS	31	0.00827068
chr5	137845640	137852267	DEL	6627	0.00827068
chr5	137868952	137868952	INS	119	0.00075188
chr5	137879968	137879968	INS	71	0.00150376
chr5	137883235	137883235	INS	337	0.00150376
chr5	137914036	137914066	DEL	30	0.0195489
chr5	137966481	137966513	DEL	32	0.00075188
chr5	137966490	137966490	INS	54	0.0195489
chr5	137975982	137975982	INS	35	0.00300752
chr5	137983176	137983207	DEL	31	0.120301
chr5	137999225	137999333	DEL	108	0.00075188
chr5	138024799	138024839	DEL	40	0.00225564
chr5	138034996	138035026	DEL	30	0.018797
chr5	138050042	138050074	DEL	32	0.00075188
chr5	138070333	138070383	DEL	50	0.00902256
chr5	138070535	138070585	DEL	50	0.00300752
chr5	138079323	138079323	INS	32	0.00075188
chr5	138091827	138091827	INS	52	0.5
chr5	138104975	138104975	INS	299	0.143609
chr5	138105186	138105186	INS	304	0.143609
chr5	138105242	138105242	INS	595	0.143609
chr5	138105295	138105295	INS	305	0.143609
chr5	138105493	138105493	INS	309	0.143609
chr5	138108303	138108520	DEL	217	0.0270677
chr5	138108370	138108405	DEL	35	0.0804511
chr5	138143609	138143674	DEL	65	0.360902
chr5	138172507	138172537	DEL	30	0.00075188
chr5	138195702	138195702	INS	50	0.0120301
chr5	138195727	138195758	DEL	31	0.0105263
chr5	138196836	138197751	DEL	915	0.0037594
chr5	138233976	138234006	DEL	30	0.0654135
chr5	138250165	138250199	DEL	34	0.0586466
chr5	138271603	138272038	DEL	435	0.0368421
chr5	138271904	138271940	DEL	36	0.00075188
chr5	138313998	138313998	INS	30	0.0120301
chr5	138321466	138321581	DEL	115	0.00075188
chr5	138328916	138328916	INS	1998	0.00075188
chr5	138378779	138378811	DEL	32	0.00225564
chr5	138398970	138399008	DEL	38	0.00075188
chr5	138471797	138481213	DEL	9416	0.00977444
chr5	138475707	138475707	INS	30	0.00075188
chr5	138497528	138497559	DEL	31	0.00977444
chr5	138501223	138501260	DEL	37	0.0631579
chr5	138512226	138512226	INS	46	0.00300752
chr5	138537937	138538314	DEL	377	0.0421053
chr5	138553626	138553626	INS	34	0.0578947
chr5	138572249	138572249	INS	2694	0.0037594
chr5	138594242	138594272	DEL	30	0.081203
chr5	138601297	138601297	INS	39	0.00225564
chr5	138609526	138609557	DEL	31	0.00451128
chr5	138664011	138664011	INS	30	0.0165414
chr5	138693328	138693450	DEL	122	0.00075188
chr5	138693355	138693388	DEL	33	0.0458647
chr5	138706095	138706095	INS	32	0.0037594
chr5	138714258	138714291	DEL	33	0.0233083
chr5	138739192	138739192	INS	30	0.0345865
chr5	138740799	138740799	INS	36	0.0278195
chr5	138740844	138740877	DEL	33	0.00526316
chr5	138755837	138755876	DEL	39	0.0105263
chr5	138772817	138772891	DEL	74	0.997744
chr5	138776684	138776684	INS	126	0.00150376
chr5	138777877	138777907	DEL	30	0.00676692
chr5	138777961	138777961	INS	31	0.00300752
chr5	138810916	138810964	DEL	48	0.0496241
chr5	138825484	138825484	INS	30	0.00075188
chr5	138840717	138840717	INS	50	0.00150376
chr5	138852861	138852861	INS	30	0.166165
chr5	138869293	138869327	DEL	34	0.00075188
chr5	138905113	138905113	INS	35	0.00150376
chr5	139031038	139031328	DEL	290	0.00075188
chr5	139040477	139040510	DEL	33	0.00150376
chr5	139056566	139056615	DEL	49	0.0075188
chr5	139135694	139135730	DEL	36	0.00150376
chr5	139136446	139136477	DEL	31	0.00075188
chr5	139143285	139143323	DEL	38	0.00075188
chr5	139145619	139145650	DEL	31	0.0406015
chr5	139155450	139155450	INS	30	0.17594
chr5	139170418	139170459	DEL	41	0.00676692
chr5	139170804	139170933	DEL	129	0.0233083
chr5	139170980	139171056	DEL	76	0.00451128
chr5	139224486	139224523	DEL	37	0.00526316
chr5	139250630	139250664	DEL	34	0.0270677
chr5	139257424	139257460	DEL	36	0.00075188
chr5	139277156	139277191	DEL	35	0.0120301
chr5	139311758	139311788	DEL	30	0.012782
chr5	139381620	139381650	DEL	30	0.00075188
chr5	139398762	139399056	DEL	294	0.332331
chr5	139405616	139405650	DEL	34	0.00075188
chr5	139424719	139424749	DEL	30	0.0172932
chr5	139442442	139447842	DUP	5400	0.00225564
chr5	139446466	139446502	DEL	36	0.0458647
chr5	139452660	139453399	DEL	739	0.994737
chr5	139457197	139457227	DEL	30	0.00075188
chr5	139458503	139458535	DEL	32	0.00601504
chr5	139479837	139479873	DEL	36	0.00075188
chr5	139548171	139548202	DEL	31	0.293985
chr5	139548195	139548195	INS	32	0.00300752
chr5	139550033	139550033	INS	156	0.00451128
chr5	139555925	139555955	DEL	30	0.00075188
chr5	139625174	139625174	INS	48	0.0646617
chr5	139637060	139637092	DEL	32	0.00150376
chr5	139652139	139652174	DEL	35	0.00300752
chr5	139676219	139676254	DEL	35	0.0120301
chr5	139737396	139737426	DEL	30	0.115038
chr5	139766909	139766942	DEL	33	0.108271
chr5	139804969	139805018	DEL	49	0.00075188
chr5	139830567	139830567	INS	44	0.043609
chr5	139923961	139923961	INS	326	0.00150376
chr5	139932217	139932255	DEL	38	0.00075188
chr5	139938873	139938906	DEL	33	0.0142857
chr5	139957307	139957342	DEL	35	0.00300752
chr5	139988022	139990036	DEL	2014	0.018797
chr5	140029689	140029689	INS	35	0.0616541
chr5	140060067	140060097	DEL	30	0.00451128
chr5	140082903	140082978	DEL	75	0.00075188
chr5	140177072	140177072	INS	33	0.00075188
chr5	140212985	140212985	INS	30	0.0165414
chr5	140215544	140215544	INS	326	0.266917
chr5	140226478	140226478	INS	49	0.00300752
chr5	140264022	140264058	DEL	36	0.0917293
chr5	140279997	140279997	INS	37	0.012782
chr5	140362547	140362579	DEL	32	0.00075188
chr5	140375806	140375836	DEL	30	0.0075188
chr5	140458962	140458998	DEL	36	0.41203
chr5	140461526	140461526	INS	107	0.00075188
chr5	140468053	140468088	DEL	35	0.0526316
chr5	140479687	140479739	DEL	52	0.00075188
chr5	140497881	140497923	DEL	42	0.00902256
chr5	140503549	140503584	DEL	35	0.00451128
chr5	140605704	140605745	DEL	41	0.00075188
chr5	140606106	140606151	DEL	45	0.00075188
chr5	140637996	140637996	INS	32	0.00225564
chr5	140648009	140648009	INS	82	0.00150376
chr5	140712366	140712398	DEL	32	0.00075188
chr5	140717148	140717148	INS	70	0.0037594
chr5	140717324	140724563	DEL	7239	0.0601504
chr5	140718255	140718292	DEL	37	0.0037594
chr5	140723160	140723160	INS	335	0.00075188
chr5	140723847	140724187	DEL	340	0.00601504
chr5	140761872	140761964	DEL	92	0.492481
chr5	140765416	140765416	INS	32	0.00827068
chr5	140822502	140822502	INS	53	0.00075188
chr5	140838073	140838107	DEL	34	0.00225564
chr5	140842555	140859345	DEL	16790	0.0969925
chr5	140902186	140902219	DEL	33	0.00075188
chr5	140924896	140924927	DEL	31	0.00150376
chr5	140925109	140925109	INS	32	0.00150376
chr5	140941216	140941216	INS	32	0.00526316
chr5	140946613	140946613	INS	40	0.0526316
chr5	140993475	140993510	DEL	35	0.00827068
chr5	141017497	141017497	INS	43	0.00150376
chr5	141034710	141034710	INS	30	0.0353383
chr5	141076568	141076599	DEL	31	0.00225564
chr5	141174390	141179544	DUP	5154	0.0165414
chr5	141178185	141178246	DEL	61	0.00075188
chr5	141221431	141221431	INS	30	0.0548872
chr5	141237638	141237674	DEL	36	0.00150376
chr5	141275010	141275166	DEL	156	0.00075188
chr5	141275169	141275201	DEL	32	0.0819549
chr5	141304652	141304652	INS	31	0.0037594
chr5	141309478	141309518	DEL	40	0.00075188
chr5	141333384	141333384	INS	353	0.0661654
chr5	141347139	141347139	INS	36	0.0556391
chr5	141407493	141407493	INS	210	0.0406015
chr5	141415740	141415770	DEL	30	0.00676692
chr5	141430970	141436045	DEL	5075	0.00075188
chr5	141444152	141444185	DEL	33	0.0661654
chr5	141460767	141460767	INS	37	0.00526316
chr5	141482756	141482756	INS	132	0.0511278
chr5	141501284	141501320	DEL	36	0.0037594
chr5	141502868	141502868	INS	30	0.00300752
chr5	141544205	141544243	DEL	38	0.00075188
chr5	141591697	141591697	INS	30	0.181203
chr5	141624376	141624406	DEL	30	0.0488722
chr5	141655183	141655226	DEL	43	0.0105263
chr5	141673913	141673954	DEL	41	0.00075188
chr5	141683095	141683125	DEL	30	0.00977444
chr5	141691108	141691238	DEL	130	0.0616541
chr5	141703051	141703088	DEL	37	0.00451128
chr5	141745087	141745118	DEL	31	0.148872
chr5	141745163	141745209	DEL	46	0.0458647
chr5	141761663	141761700	DEL	37	0.00150376
chr5	141813293	141813293	INS	38	0.00451128
chr5	141818735	141818765	DEL	30	0.0112782
chr5	141833651	141833686	DEL	35	0.567669
chr5	141842744	141842777	DEL	33	0.00300752
chr5	141876765	141876799	DEL	34	0.00902256
chr5	141886321	141886354	DEL	33	0.00075188
chr5	141894602	141894602	INS	39	0.645865
chr5	141904070	141904070	INS	37	0.595489
chr5	141928814	141929042	DEL	228	0.00225564
chr5	141971622	141971657	DEL	35	0.125564
chr5	141976773	141976803	DEL	30	0.00075188
chr5	142000090	142000090	INS	3518	0.821805
chr5	142014690	142014690	INS	28	0.0135338
chr5	142026386	142026386	INS	28	0.0796992
chr5	142035576	142035612	DEL	36	0.00075188
chr5	142038870	142038926	DEL	56	0.00075188
chr5	142051151	142051151	INS	35	0.00225564
chr5	142075197	142075235	DEL	38	0.0451128
chr5	142075436	142075487	DEL	51	0.0654135
chr5	142075448	142075448	INS	229	0.00150376
chr5	142075566	142075677	DEL	111	0.0857143
chr5	142075602	142075899	DEL	297	0.254887
chr5	142075662	142075662	INS	54	0.0924812
chr5	142075728	142075776	DEL	48	0.0428571
chr5	142075729	142075729	INS	341	0.00150376
chr5	142075730	142075730	INS	127	0.00150376
chr5	142075777	142076013	DEL	236	0.254887
chr5	142075864	142075864	INS	332	0.00150376
chr5	142075962	142076111	DEL	149	0.00300752
chr5	142075973	142076249	DEL	276	0.00300752
chr5	142075979	142075979	INS	167	0.00150376
chr5	142076028	142076028	INS	170	0.00150376
chr5	142076130	142076230	DEL	100	0.423308
chr5	142076349	142076349	INS	48	0.00451128
chr5	142076428	142076428	INS	156	0.00075188
chr5	142076543	142076582	DEL	39	0.520301
chr5	142077321	142077321	INS	29	0.00451128
chr5	142079635	142079937	DEL	302	0.35188
chr5	142158921	142158921	INS	30	0.0120301
chr5	142209732	142213811	DEL	4079	0.00075188
chr5	142218442	142218442	INS	32	0.0180451
chr5	142218955	142218955	INS	339	0.00225564
chr5	142231289	142231289	INS	28	0.00451128
chr5	142232915	142232981	DEL	66	0.00225564
chr5	142257842	142257842	INS	31	0.00601504
chr5	142258012	142258012	INS	32	0.00601504
chr5	142274670	142274670	INS	32	0.0330827
chr5	142276287	142276287	INS	93	0.479699
chr5	142276307	142276307	INS	44	0.00150376
chr5	142276322	142276322	INS	445	0.0496241
chr5	142276322	142276322	INS	237	0.00526316
chr5	142276512	142276512	INS	214	0.00526316
chr5	142351289	142351289	INS	36	0.0218045
chr5	142351413	142351413	INS	97	0.112782
chr5	142351499	142351499	INS	80	0.112782
chr5	142351556	142351556	INS	244	0.00676692
chr5	142351563	142351636	DEL	73	0.00526316
chr5	142351578	142351578	INS	403	0.00676692
chr5	142351678	142351713	DEL	35	0.00526316
chr5	142351720	142351720	INS	248	0.00676692
chr5	142351727	142351727	INS	114	0.00676692
chr5	142351769	142351769	INS	563	0.0992481
chr5	142351780	142351780	INS	36	0.0390977
chr5	142351786	142351786	INS	214	0.00676692
chr5	142351820	142352048	DEL	228	0.00902256
chr5	142351946	142351946	INS	70	0.120301
chr5	142352098	142352098	INS	36	0.0390977
chr5	142352248	142352248	INS	38	0.0390977
chr5	142352475	142352475	INS	32	0.0390977
chr5	142353858	142353901	DEL	43	0.00225564
chr5	142362103	142362103	INS	34	0.0293233
chr5	142363462	142363462	INS	32	0.00150376
chr5	142379079	142379079	INS	314	0.326316
chr5	142392116	142392148	DEL	32	0.0112782
chr5	142399075	142399075	INS	42	0.824812
chr5	142402993	142403023	DEL	30	0.00075188
chr5	142416336	142416374	DEL	38	0.460902
chr5	142416337	142416337	INS	38	0.00526316
chr5	142445913	142445913	INS	27	0.00827068
chr5	142503137	142503168	DEL	31	0.0413534
chr5	142532267	142532267	INS	34	0.103759
chr5	142537964	142537964	INS	310	0.22782
chr5	142563207	142563242	DEL	35	0.00075188
chr5	142563485	142563517	DEL	32	0.00150376
chr5	142596208	142596208	INS	146	0.0428571
chr5	142596447	142596447	INS	135	0.0428571
chr5	142596583	142596583	INS	146	0.0428571
chr5	142615034	142615034	INS	335	0.00451128
chr5	142644167	142644222	DEL	55	0.00075188
chr5	142691422	142691452	DEL	30	0.145113
chr5	142692687	142692687	INS	58	0.00075188
chr5	142715132	142715132	INS	76	0.916541
chr5	142715227	142715227	INS	224	0.0383459
chr5	142780178	142780178	INS	31	0.0037594
chr5	142792687	142792720	DEL	33	0.00075188
chr5	142808235	142808272	DEL	37	0.0684211
chr5	142890150	142890184	DEL	34	0.0360902
chr5	142890153	142890153	INS	31	0.00225564
chr5	142949185	142949233	DEL	48	0.0451128
chr5	142949234	142949234	INS	61	0.170677
chr5	142950998	142951030	DEL	32	0.0842105
chr5	142953904	142953939	DEL	35	0.00075188
chr5	142963192	142963192	INS	80	0.0203008
chr5	142975432	142975432	INS	307	0.221805
chr5	143012550	143012550	INS	72	0.0105263
chr5	143023809	143023846	DEL	37	0.00075188
chr5	143167485	143167517	DEL	32	0.0263158
chr5	143177986	143178016	DEL	30	0.00075188
chr5	143232632	143232632	INS	30	0.0075188
chr5	143238972	143240295	DEL	1323	0.0180451
chr5	143258290	143258290	INS	32	0.00150376
chr5	143282836	143282942	DEL	106	0.0037594
chr5	143285020	143285084	DEL	64	0.861654
chr5	143299275	143299357	DEL	82	0.00075188
chr5	143306878	143306915	DEL	37	0.0353383
chr5	143311923	143311953	DEL	30	0.00977444
chr5	143336983	143336983	INS	31	0.0142857
chr5	143433394	143433394	INS	60	0.658647
chr5	143444840	143444890	DEL	50	0.481955
chr5	143461740	143461740	INS	55	0.0120301
chr5	143461918	143461918	INS	34	0.0120301
chr5	143462441	143462474	DEL	33	0.00150376
chr5	143481624	143486511	DEL	4887	0.0195489
chr5	143555802	143556114	DEL	312	0.674436
chr5	143568258	143568292	DEL	34	0.00451128
chr5	143568330	143568330	INS	58	0.128571
chr5	143577234	143577264	DEL	30	0.00075188
chr5	143592986	143593020	DEL	34	0.0075188
chr5	143615529	143615569	DEL	40	0.00075188
chr5	143621572	143621604	DEL	32	0.00225564
chr5	143631226	143631226	INS	328	0.194737
chr5	143633132	143633132	INS	43	0.357895
chr5	143646268	143646268	INS	51	0.796992
chr5	143700692	143700894	DEL	202	0.24812
chr5	143728886	143728921	DEL	35	0.2
chr5	143756551	143756551	INS	50	0.471429
chr5	143787276	143787276	INS	48	0.00676692
chr5	143815695	143815875	DEL	180	0.00977444
chr5	143820317	143820347	DEL	30	0.024812
chr5	143822587	143822645	DEL	58	0.00075188
chr5	143907137	143907190	DEL	53	0.00075188
chr5	143908809	143908843	DEL	34	0.00075188
chr5	143920560	143920560	INS	331	0.0669173
chr5	143936467	143936467	INS	32	0.0195489
chr5	143945728	143945766	DEL	38	0.00075188
chr5	143948047	143948122	DEL	75	0.00075188
chr5	143959491	143959491	INS	33	0.0368421
chr5	143959523	143959553	DEL	30	0.0443609
chr5	143973298	143973298	INS	92	0.0383459
chr5	143973374	143973409	DEL	35	0.101504
chr5	143973509	143973509	INS	55	0.0571429
chr5	143974070	143974245	DEL	175	0.161654
chr5	143974205	143974239	DEL	34	0.260902
chr5	143987583	143987615	DEL	32	0.012782
chr5	143999908	143999938	DEL	30	0.312782
chr5	144026518	144028440	DEL	1922	0.00451128
chr5	144026652	144027493	DEL	841	0.00902256
chr5	144027248	144028446	DEL	1198	0.00451128
chr5	144027571	144027571	INS	296	0.122556
chr5	144027661	144029852	DEL	2191	0.00150376
chr5	144028513	144029457	DEL	944	0.00150376
chr5	144029497	144029719	DEL	222	0.00075188
chr5	144029657	144029750	DEL	93	0.00075188
chr5	144040483	144045420	DUP	4937	0.00300752
chr5	144045454	144045490	DEL	36	0.00075188
chr5	144084360	144084360	INS	37	0.0142857
chr5	144084386	144084428	DEL	42	0.00075188
chr5	144130171	144130264	DEL	93	0.00150376
chr5	144130273	144130309	DEL	36	0.567669
chr5	144132926	144135492	DUP	2566	0.00902256
chr5	144133304	144135486	DEL	2182	0.0105263
chr5	144135484	144135484	INS	393	0.708271
chr5	144149347	144149347	INS	38	0.578947
chr5	144245682	144245722	DEL	40	0.00075188
chr5	144280960	144281086	DEL	126	0.00526316
chr5	144287291	144287355	DEL	64	0.269925
chr5	144299122	144299154	DEL	32	0.0473684
chr5	144388100	144388137	DEL	37	0.00075188
chr5	144442425	144442462	DEL	37	0.00075188
chr5	144442451	144442451	INS	28	0.00225564
chr5	144448069	144448069	INS	351	0.00225564
chr5	144452148	144452148	INS	30	0.00676692
chr5	144465174	144465204	DEL	30	0.00150376
chr5	144466952	144466989	DEL	37	0.415038
chr5	144467027	144467027	INS	40	0.0142857
chr5	144476361	144476361	INS	320	0.00075188
chr5	144492455	144492489	DEL	34	0.387218
chr5	144599385	144599417	DEL	32	0.00075188
chr5	144615457	144615528	DEL	71	0.00075188
chr5	144618004	144618004	INS	38	0.266165
chr5	144633228	144633266	DEL	38	0.00075188
chr5	144643840	144643874	DEL	34	0.00075188
chr5	144680085	144680085	INS	144	0.142105
chr5	144697224	144697224	INS	34	0.600752
chr5	144714415	144714450	DEL	35	0.00075188
chr5	144714918	144714948	DEL	30	0.00075188
chr5	144741097	144741097	INS	30	0.213534
chr5	144748342	144748373	DEL	31	0.00676692
chr5	144762328	144762328	INS	36	0.616541
chr5	144790246	144790246	INS	326	0.0165414
chr5	144839218	144839218	INS	31	0.0977444
chr5	144842314	144842344	DEL	30	0.00150376
chr5	144910240	144910272	DEL	32	0.00150376
chr5	144936179	144936179	INS	32	0.00601504
chr5	144941987	144941987	INS	392	0.0293233
chr5	144941988	144941988	INS	156	0.433835
chr5	144941988	144941988	INS	255	0.433835
chr5	144941996	144941996	INS	566	0.0293233
chr5	144951433	144951433	INS	1900	0.135338
chr5	145005337	145005379	DEL	42	0.0157895
chr5	145047882	145047882	INS	88	0.00601504
chr5	145047943	145047973	DEL	30	0.133083
chr5	145048879	145048913	DEL	34	0.00075188
chr5	145051424	145051455	DEL	31	0.00225564
chr5	145093700	145094081	DEL	381	0.0864662
chr5	145127273	145127273	INS	30	0.0330827
chr5	145183110	145183110	INS	789	0.00075188
chr5	145183165	145183165	INS	71	0.00075188
chr5	145183291	145183291	INS	251	0.00150376
chr5	145183295	145183689	DEL	394	0.0308271
chr5	145183343	145183343	INS	70	0.00075188
chr5	145183376	145183376	INS	527	0.00150376
chr5	145183436	145183436	INS	351	0.00150376
chr5	145183449	145183770	DEL	321	0.0421053
chr5	145183486	145183486	INS	163	0.00150376
chr5	145183709	145183709	INS	430	0.00150376
chr5	145183714	145183714	INS	174	0.00150376
chr5	145183715	145183715	INS	103	0.00075188
chr5	145183751	145183997	DEL	246	0.018797
chr5	145183835	145183835	INS	435	0.00150376
chr5	145183864	145183864	INS	1074	0.00075188
chr5	145183894	145183894	INS	35	0.0142857
chr5	145183933	145183968	DEL	35	0.0112782
chr5	145183952	145183952	INS	278	0.00150376
chr5	145184050	145184050	INS	74	0.00075188
chr5	145209010	145209010	INS	30	0.0195489
chr5	145209020	145209064	DEL	44	0.00225564
chr5	145286697	145286732	DEL	35	0.00150376
chr5	145315547	145315593	DEL	46	0.0105263
chr5	145326964	145326997	DEL	33	0.012782
chr5	145340772	145340772	INS	30	0.00225564
chr5	145372869	145372869	INS	33	0.0909774
chr5	145372950	145372950	INS	78	0.0255639
chr5	145373007	145373068	DEL	61	0.0135338
chr5	145373119	145373119	INS	94	0.0255639
chr5	145373200	145373200	INS	247	0.0203008
chr5	145373307	145373307	INS	165	0.0255639
chr5	145373336	145373336	INS	61	0.0255639
chr5	145373434	145373434	INS	226	0.0203008
chr5	145373440	145373470	DEL	30	0.00451128
chr5	145373552	145373552	INS	34	0.0909774
chr5	145373583	145373583	INS	110	0.0255639
chr5	145373692	145373692	INS	64	0.0255639
chr5	145373886	145373886	INS	122	0.0255639
chr5	145373892	145373892	INS	31	0.0909774
chr5	145408411	145408411	INS	28	0.0556391
chr5	145492342	145493243	DEL	901	0.257895
chr5	145528705	145528739	DEL	34	0.00300752
chr5	145595163	145595163	INS	34	0.0518797
chr5	145600452	145600452	INS	30	0.00451128
chr5	145604884	145604884	INS	30	0.0518797
chr5	145605401	145605618	INV	217	0.00075188
chr5	145606877	145606913	DEL	36	0.00075188
chr5	145615310	145615626	DEL	316	0.093985
chr5	145627096	145627126	DEL	30	0.195489
chr5	145629793	145629793	INS	1911	0.00300752
chr5	145697045	145697083	DEL	38	0.00451128
chr5	145713352	145713352	INS	34	0.00150376
chr5	145713644	145713689	DEL	45	0.144361
chr5	145740266	145740296	DEL	30	0.0443609
chr5	145740829	145740829	INS	170	0.0195489
chr5	145740879	145740879	INS	505	0.0360902
chr5	145740882	145740914	DEL	32	0.347368
chr5	145740959	145740959	INS	52	0.00075188
chr5	145741469	145741469	INS	29	0.00075188
chr5	145741529	145741640	DEL	111	0.00827068
chr5	145741622	145741708	DEL	86	0.733835
chr5	145741646	145741646	INS	406	0.0360902
chr5	145741737	145741785	DEL	48	0.0112782
chr5	145817423	145817423	INS	45	0.0105263
chr5	145821154	145821154	INS	30	0.332331
chr5	145825226	145825257	DEL	31	0.0353383
chr5	145909375	145909375	INS	30	0.107519
chr5	145913228	145913584	INV	356	0.00075188
chr5	145913582	145913582	INS	318	0.00075188
chr5	145929200	145929200	INS	30	0.0609023
chr5	145962890	145962890	INS	322	0.00075188
chr5	146020107	146020210	DEL	103	0.00075188
chr5	146028164	146028194	DEL	30	0.336842
chr5	146033452	146033485	DEL	33	0.0368421
chr5	146064657	146064689	DEL	32	0.445113
chr5	146075781	146075813	DEL	32	0.00601504
chr5	146096660	146096660	INS	327	0.00451128
chr5	146150628	146150628	INS	30	0.00075188
chr5	146174466	146174504	DEL	38	0.1
chr5	146174519	146174519	INS	839	0.0203008
chr5	146174590	146174590	INS	33	0.00902256
chr5	146174606	146174606	INS	764	0.0203008
chr5	146181838	146181869	DEL	31	0.00676692
chr5	146190617	146190617	INS	35	0.209774
chr5	146211464	146211496	DEL	32	0.0037594
chr5	146290869	146290900	DEL	31	0.218797
chr5	146295498	146295539	DEL	41	0.00075188
chr5	146346467	146346502	DEL	35	0.00451128
chr5	146364379	146364413	DEL	34	0.0037594
chr5	146368185	146368185	INS	586	0.00526316
chr5	146368192	146368192	INS	263	0.00526316
chr5	146412872	146413847	DEL	975	0.00601504
chr5	146438078	146438078	INS	35	0.0556391
chr5	146472703	146472703	INS	32	0.00676692
chr5	146474022	146474053	DEL	31	0.221053
chr5	146520664	146520694	DEL	30	0.100752
chr5	146596375	146596411	DEL	36	0.0180451
chr5	146647222	146647222	INS	41	0.823308
chr5	146719791	146719791	INS	143	0.0571429
chr5	146740574	146740610	DEL	36	0.00601504
chr5	146745179	146745209	DEL	30	0.00225564
chr5	146772382	146772413	DEL	31	0.209023
chr5	146807777	146807809	DEL	32	0.0721805
chr5	146808959	146808992	DEL	33	0.00075188
chr5	146812499	146812499	INS	35	0.365414
chr5	146812597	146812709	DEL	112	0.00075188
chr5	146812817	146812817	INS	30	0.365414
chr5	146841077	146841077	INS	336	0.00075188
chr5	146845485	146845485	INS	30	0.00300752
chr5	146900589	146900589	INS	32	0.0684211
chr5	146934614	146934646	DEL	32	0.00075188
chr5	146979555	146979593	DEL	38	0.00150376
chr5	146990051	146990051	INS	326	0.519549
chr5	147000619	147000694	DEL	75	0.219549
chr5	147002706	147002786	DEL	80	0.0165414
chr5	147016556	147016556	INS	59	0.765414
chr5	147018037	147018073	DEL	36	0.0037594
chr5	147077056	147077056	INS	46	0.0308271
chr5	147077242	147077276	DEL	34	0.00075188
chr5	147092861	147092912	DEL	51	0.00075188
chr5	147120897	147120939	DEL	42	0.189474
chr5	147122094	147122285	DEL	191	0.109774
chr5	147122161	147122161	INS	39	0.0142857
chr5	147122179	147122274	DEL	95	0.186466
chr5	147122346	147122412	DEL	66	0.293233
chr5	147122352	147122352	INS	45	0.0142857
chr5	147219458	147219458	INS	3392	0.00526316
chr5	147225254	147225254	INS	32	0.0105263
chr5	147234585	147234673	DEL	88	0.00977444
chr5	147241004	147241182	DEL	178	0.00075188
chr5	147243089	147243522	DEL	433	0.427068
chr5	147254828	147254873	DEL	45	0.00075188
chr5	147258155	147258155	INS	303	0.290226
chr5	147259879	147259879	INS	32	0.0165414
chr5	147260162	147260227	DEL	65	0.262406
chr5	147299302	147299336	DEL	34	0.00075188
chr5	147314499	147314530	DEL	31	0.0285714
chr5	147317307	147317339	DEL	32	0.00150376
chr5	147372262	147372292	DEL	30	0.00150376
chr5	147378840	147378878	DEL	38	0.135338
chr5	147402343	147402656	DEL	313	0.0037594
chr5	147441187	147441187	INS	98	0.00526316
chr5	147452896	147452929	DEL	33	0.00225564
chr5	147453346	147453386	DEL	40	0.00075188
chr5	147453918	147453963	DEL	45	0.00075188
chr5	147477562	147477592	DEL	30	0.00225564
chr5	147530970	147531001	DEL	31	0.00300752
chr5	147554014	147554052	DEL	38	0.00075188
chr5	147561408	147561450	DEL	42	0.642857
chr5	147597960	147597992	DEL	32	0.00225564
chr5	147690540	147690570	DEL	30	0.00451128
chr5	147739715	147739715	INS	65	0.00150376
chr5	147742157	147742157	INS	45	0.220301
chr5	147764922	147764922	INS	132	0.0165414
chr5	147764932	147764932	INS	282	0.0165414
chr5	147823312	147823312	INS	30	0.00075188
chr5	147840591	147840622	DEL	31	0.00075188
chr5	147883851	147883851	INS	103	0.0827068
chr5	147911210	147911210	INS	30	0.0157895
chr5	147920497	147920528	DEL	31	0.0421053
chr5	147946421	147946470	DEL	49	0.00075188
chr5	147949055	147949085	DEL	30	0.13609
chr5	147972006	147972006	INS	153	0.0481203
chr5	148007297	148007332	DEL	35	0.00075188
chr5	148013361	148013405	DEL	44	0.00075188
chr5	148050551	148050592	DEL	41	0.0037594
chr5	148058807	148058942	DEL	135	0.0157895
chr5	148082593	148082909	DEL	316	0.674436
chr5	148116042	148116080	DEL	38	0.00075188
chr5	148123416	148123416	INS	31	0.515038
chr5	148123514	148123546	DEL	32	0.166917
chr5	148157534	148157567	DEL	33	0.00075188
chr5	148162051	148162051	INS	35	0.00977444
chr5	148165227	148165425	DEL	198	0.00225564
chr5	148173140	148173140	INS	334	0.0203008
chr5	148173476	148174233	DEL	757	0.00225564
chr5	148173477	148173576	DEL	99	0.00300752
chr5	148173477	148175053	INV	1576	0.0195489
chr5	148173642	148173948	DEL	306	0.00075188
chr5	148173783	148174339	DEL	556	0.0135338
chr5	148173903	148174239	DEL	336	0.0135338
chr5	148174339	148174518	DEL	179	0.0721805
chr5	148174381	148174462	DEL	81	0.0992481
chr5	148174391	148174702	DEL	311	0.0120301
chr5	148174606	148174815	DEL	209	0.208271
chr5	148174675	148175223	INV	548	0.0150376
chr5	148174683	148174813	DEL	130	0.00300752
chr5	148174747	148175077	DEL	330	0.0511278
chr5	148174832	148174975	DEL	143	0.237594
chr5	148174870	148175080	DEL	210	0.237594
chr5	148175071	148175214	DEL	143	0.0413534
chr5	148175174	148175213	DEL	39	0.128571
chr5	148177705	148177705	INS	66	0.540602
chr5	148183067	148183097	DEL	30	0.264662
chr5	148210009	148210009	INS	44	0.0924812
chr5	148210179	148210213	DEL	34	0.0593985
chr5	148210237	148210237	INS	112	0.0165414
chr5	148210248	148210248	INS	282	0.00075188
chr5	148210366	148210366	INS	52	0.0924812
chr5	148212542	148212542	INS	32	0.0120301
chr5	148212674	148212716	DEL	42	0.00075188
chr5	148212707	148212707	INS	41	0.0120301
chr5	148267274	148267304	DEL	30	0.00225564
chr5	148268761	148268761	INS	41	0.0526316
chr5	148268772	148268812	DEL	40	0.00075188
chr5	148284132	148284163	DEL	31	0.00300752
chr5	148284173	148284173	INS	37	0.0255639
chr5	148439590	148439590	INS	59	0.0105263
chr5	148457830	148457830	INS	31	0.0210526
chr5	148457940	148457940	INS	60	0.0210526
chr5	148458073	148458073	INS	38	0.0210526
chr5	148458091	148458129	DEL	38	0.490226
chr5	148487675	148487675	INS	60	0.0037594
chr5	148544086	148544086	INS	324	0.00526316
chr5	148544305	148544336	DEL	31	0.018797
chr5	148565834	148565867	DEL	33	0.00075188
chr5	148576135	148576135	INS	34	0.00075188
chr5	148644423	148644454	DEL	31	0.0210526
chr5	148655966	148655966	INS	36	0.00075188
chr5	148655988	148656020	DEL	32	0.00075188
chr5	148658890	148658931	DEL	41	0.00150376
chr5	148688196	148688232	DEL	36	0.00075188
chr5	148702289	148703270	INV	981	0.00075188
chr5	148705528	148705528	INS	368	0.588722
chr5	148705552	148705552	INS	182	0.193233
chr5	148705554	148705554	INS	46	0.195489
chr5	148713027	148713062	DEL	35	0.00150376
chr5	148717205	148717205	INS	327	0.23985
chr5	148753091	148753121	DEL	30	0.0037594
chr5	148765204	148765234	DEL	30	0.0165414
chr5	148770136	148770136	INS	329	0.00150376
chr5	148803438	148803696	DEL	258	0.0165414
chr5	148820038	148820038	INS	31	0.0631579
chr5	148820087	148820087	INS	274	0.00075188
chr5	148820101	148820101	INS	444	0.330827
chr5	148820121	148820121	INS	47	0.0631579
chr5	148858674	148858705	DEL	31	0.00075188
chr5	148873466	148873496	DEL	30	0.00225564
chr5	148938348	148938380	DEL	32	0.00977444
chr5	148971197	148971197	INS	332	0.00075188
chr5	148979862	148979901	DEL	39	0.00075188
chr5	148987804	148987844	DEL	40	0.00300752
chr5	149006279	149006378	DEL	99	0.217293
chr5	149021871	149022029	DEL	158	0.452632
chr5	149021893	149021926	DEL	33	0.0744361
chr5	149095155	149095317	DEL	162	0.00075188
chr5	149111736	149111785	DEL	49	0.00150376
chr5	149169066	149169066	INS	224	0.00075188
chr5	149169066	149169066	INS	56	0.0225564
chr5	149191594	149191681	DEL	87	0.0285714
chr5	149192781	149192884	DEL	103	0.00451128
chr5	149198013	149198075	DEL	62	0.661654
chr5	149208367	149208397	DEL	30	0.0676692
chr5	149226005	149226038	DEL	33	0.0233083
chr5	149248861	149248892	DEL	31	0.0037594
chr5	149279419	149279419	INS	42	0.00075188
chr5	149281711	149281711	INS	340	0.00075188
chr5	149291531	149291565	DEL	34	0.00225564
chr5	149307812	149307842	DEL	30	0.00075188
chr5	149307819	149307819	INS	35	0.0481203
chr5	149327061	149327301	DEL	240	0.0466165
chr5	149346717	149346753	DEL	36	0.0729323
chr5	149370033	149370033	INS	44	0.219549
chr5	149390585	149390616	DEL	31	0.0037594
chr5	149530967	149530967	INS	34	0.00827068
chr5	149537756	149537756	INS	320	0.272932
chr5	149537769	149538002	DEL	233	0.00451128
chr5	149542694	149542694	INS	34	0.0135338
chr5	149544739	149544739	INS	36	0.012782
chr5	149565829	149565862	DEL	33	0.0541353
chr5	149598361	149598395	DEL	34	0.120301
chr5	149598757	149598757	INS	36	0.11203
chr5	149599436	149599436	INS	32	0.11203
chr5	149608263	149608297	DEL	34	0.978947
chr5	149649563	149649563	INS	52	0.00150376
chr5	149649593	149650028	DEL	435	0.00526316
chr5	149649711	149650028	DEL	317	0.00526316
chr5	149649917	149649974	DEL	57	0.106015
chr5	149650038	149650038	INS	81	0.0518797
chr5	149650306	149650306	INS	60	0.0165414
chr5	149650489	149650489	INS	256	0.0165414
chr5	149650500	149650500	INS	31	0.0278195
chr5	149650725	149650725	INS	143	0.00300752
chr5	149650873	149650873	INS	78	0.0225564
chr5	149650882	149650882	INS	831	0.012782
chr5	149651005	149651005	INS	186	0.00300752
chr5	149651028	149651028	INS	379	0.00300752
chr5	149651101	149651101	INS	99	0.0225564
chr5	149651178	149651178	INS	496	0.00300752
chr5	149651182	149651182	INS	132	0.00300752
chr5	149651335	149651335	INS	229	0.00300752
chr5	149651376	149651376	INS	61	0.00300752
chr5	149651459	149651459	INS	567	0.012782
chr5	149651482	149651482	INS	103	0.0225564
chr5	149651499	149651499	INS	1265	0.012782
chr5	149655441	149655502	DEL	61	0.00827068
chr5	149670457	149670584	DEL	127	0.301504
chr5	149670636	149670676	DEL	40	0.00075188
chr5	149671417	149671417	INS	32	0.565414
chr5	149677523	149677523	INS	328	0.292481
chr5	149696499	149696499	INS	30	0.0157895
chr5	149706257	149706351	DEL	94	0.00075188
chr5	149706504	149706543	DEL	39	0.00075188
chr5	149734237	149734237	INS	34	0.0037594
chr5	149750455	149750455	INS	30	0.0142857
chr5	149768603	149768675	DEL	72	0.162406
chr5	149777793	149777793	INS	68	0.00075188
chr5	149809163	149809163	INS	69	0.00075188
chr5	149809295	149809295	INS	358	0.00075188
chr5	149809314	149809404	DEL	90	0.0842105
chr5	149809332	149809332	INS	119	0.0037594
chr5	149809452	149809501	DEL	49	0.133083
chr5	149809461	149809461	INS	288	0.00075188
chr5	149889083	149889083	INS	34	0.00827068
chr5	149889778	149889866	DEL	88	0.00075188
chr5	149900376	149900376	INS	30	0.0819549
chr5	149908668	149908699	DEL	31	0.00827068
chr5	149920940	149920975	DEL	35	0.00075188
chr5	149928231	149928231	INS	34	0.0195489
chr5	149931870	149931870	INS	72	0.0142857
chr5	149932226	149932226	INS	66	0.0142857
chr5	149932709	149932709	INS	179	0.0120301
chr5	149940517	149940517	INS	31	0.00075188
chr5	149950337	149950368	DEL	31	0.018797
chr5	150028301	150028332	DEL	31	0.00075188
chr5	150028513	150028556	DEL	43	0.00150376
chr5	150060596	150060915	DEL	319	0.00075188
chr5	150062176	150062601	DEL	425	0.133835
chr5	150084345	150084345	INS	46	0.00075188
chr5	150084365	150084468	DEL	103	0.324812
chr5	150097263	150097393	DEL	130	0.00075188
chr5	150198831	150198867	DEL	36	0.00075188
chr5	150216825	150216825	INS	39	0.0766917
chr5	150261103	150261172	DEL	69	0.142857
chr5	150307032	150307089	DEL	57	0.0172932
chr5	150366629	150366955	DEL	326	0.554135
chr5	150436967	150437005	DEL	38	0.00451128
chr5	150437222	150437272	DEL	50	0.00075188
chr5	150459440	150459440	INS	30	0.00075188
chr5	150473386	150473435	DEL	49	0.00676692
chr5	150474555	150474555	INS	56	0.0105263
chr5	150475825	150475825	INS	34	0.00075188
chr5	150566726	150566757	DEL	31	0.0398496
chr5	150584385	150584436	DEL	51	0.00150376
chr5	150641489	150641532	DEL	43	0.00075188
chr5	150657429	150657465	DEL	36	0.00300752
chr5	150669633	150669663	DEL	30	0.0075188
chr5	150727481	150727802	DEL	321	0.00075188
chr5	150767784	150767825	DEL	41	0.00150376
chr5	150794118	150794118	INS	3082	0.00075188
chr5	150797320	150797320	INS	32	0.0360902
chr5	150798100	150802038	DEL	3938	0.0969925
chr5	150812865	150812895	DEL	30	0.0954887
chr5	150823273	150823273	INS	33	0.0360902
chr5	150823599	150843702	DEL	20103	0.119549
chr5	150830441	150830568	DEL	127	0.0541353
chr5	150923433	150923467	DEL	34	0.00075188
chr5	150939588	150940044	INV	456	0.00150376
chr5	150939682	150939723	DEL	41	0.00150376
chr5	150939808	150939850	DEL	42	0.00601504
chr5	150939945	150940036	DEL	91	0.00075188
chr5	150957048	150957090	DEL	42	0.00075188
chr5	150975962	150975962	INS	33	0.00075188
chr5	151053102	151053132	DEL	30	0.00075188
chr5	151059780	151059780	INS	32	0.00150376
chr5	151073584	151073584	INS	36	0.0293233
chr5	151093368	151093368	INS	34	0.00676692
chr5	151095248	151095248	INS	32	0.0037594
chr5	151114618	151114648	DEL	30	0.0037594
chr5	151126569	151126600	DEL	31	0.00075188
chr5	151166576	151166576	INS	2468	0.106767
chr5	151203848	151203848	INS	33	0.148872
chr5	151227310	151227340	DEL	30	0.00075188
chr5	151273534	151273534	INS	42	0.00225564
chr5	151278305	151278305	INS	53	0.0037594
chr5	151299244	151299283	DEL	39	0.00902256
chr5	151310251	151310352	DEL	101	0.00075188
chr5	151340154	151340192	DEL	38	0.0037594
chr5	151399086	151399086	INS	33	0.00225564
chr5	151410173	151413066	DEL	2893	0.165414
chr5	151414295	151414295	INS	36	0.00601504
chr5	151421216	151421216	INS	32	0.00526316
chr5	151449931	151449970	DEL	39	0.183459
chr5	151458311	151458342	DEL	31	0.0308271
chr5	151474180	151474180	INS	37	0.00601504
chr5	151501392	151503576	DEL	2184	0.0075188
chr5	151534972	151534972	INS	32	0.189474
chr5	151554733	151554733	INS	32	0.00150376
chr5	151579353	151579385	DEL	32	0.00075188
chr5	151606920	151606920	INS	340	0.220301
chr5	151612925	151612968	DEL	43	0.0180451
chr5	151637267	151637302	DEL	35	0.0112782
chr5	151637279	151637279	INS	114	0.0789474
chr5	151714111	151714111	INS	39	0.0037594
chr5	151714125	151714164	DEL	39	0.409023
chr5	151732000	151732033	DEL	33	0.018797
chr5	151739447	151739492	DEL	45	0.00075188
chr5	151764041	151764072	DEL	31	0.0421053
chr5	151775575	151775575	INS	2630	0.00075188
chr5	151787834	151787868	DEL	34	0.390977
chr5	151849208	151849208	INS	33	0.44812
chr5	151849414	151849414	INS	50	0.44812
chr5	151869567	151873513	DEL	3946	0.00225564
chr5	151893283	151893317	DEL	34	0.00075188
chr5	151982654	151982654	INS	49	1
chr5	151984911	151984944	DEL	33	0.0526316
chr5	152076853	152082887	DEL	6034	0.845113
chr5	152096672	152096803	DEL	131	0.247368
chr5	152103758	152103788	DEL	30	0.00977444
chr5	152135134	152135134	INS	258	0.0796992
chr5	152135143	152135522	DEL	379	0.00827068
chr5	152135155	152136018	DEL	863	0.0353383
chr5	152135244	152139304	DEL	4060	0.0037594
chr5	152136150	152136526	DEL	376	0.00075188
chr5	152136382	152136526	DEL	144	0.0112782
chr5	152136546	152136841	DEL	295	0.00300752
chr5	152136607	152138181	DEL	1574	0.0037594
chr5	152137103	152137349	DEL	246	0.00150376
chr5	152137948	152138143	DEL	195	0.00075188
chr5	152138254	152138717	DEL	463	0.00601504
chr5	152138777	152139304	DEL	527	0.00150376
chr5	152138954	152139304	DEL	350	0.00075188
chr5	152201425	152204211	DEL	2786	0.0075188
chr5	152337403	152337438	DEL	35	0.00075188
chr5	152356639	152356682	DEL	43	0.00075188
chr5	152381354	152381666	DEL	312	0.18797
chr5	152384089	152384135	DEL	46	0.178195
chr5	152407913	152407913	INS	37	0.00225564
chr5	152480032	152480073	DEL	41	0.0037594
chr5	152515434	152515490	DEL	56	0.705263
chr5	152546021	152546021	INS	30	0.0548872
chr5	152548407	152548442	DEL	35	0.00601504
chr5	152594161	152594192	DEL	31	0.00300752
chr5	152595251	152595286	DEL	35	0.00225564
chr5	152608198	152608231	DEL	33	0.0601504
chr5	152609410	152609410	INS	31	0.489474
chr5	152696954	152696954	INS	34	0.0338346
chr5	152697196	152697236	DEL	40	0.0548872
chr5	152697322	152697322	INS	37	0.0338346
chr5	152697610	152697656	DEL	46	0.0714286
chr5	152697750	152697832	DEL	82	0.301504
chr5	152697833	152697833	INS	31	0.0338346
chr5	152698155	152698155	INS	33	0.0338346
chr5	152743993	152743993	INS	317	0.341353
chr5	152748627	152748681	DEL	54	0.699248
chr5	152748652	152748652	INS	33	0.00300752
chr5	152753439	152754256	INV	817	0.00075188
chr5	152816028	152816058	DEL	30	0.0270677
chr5	152817298	152817298	INS	119	0.996992
chr5	152852166	152852166	INS	32	0.0323308
chr5	152852622	152852656	DEL	34	0.00451128
chr5	152863987	152863987	INS	32	0.00902256
chr5	152878165	152878202	DEL	37	0.00075188
chr5	152914666	152915110	DEL	444	0.00150376
chr5	152920270	152920346	DEL	76	0.00075188
chr5	152957837	152957873	DEL	36	0.00075188
chr5	152984466	152984466	INS	28	0.00075188
chr5	153036611	153036611	INS	31	0.0390977
chr5	153056502	153056532	DEL	30	0.0263158
chr5	153150164	153150164	INS	317	0.390226
chr5	153169856	153169886	DEL	30	0.0511278
chr5	153176810	153176846	DEL	36	0.00075188
chr5	153200905	153200984	DEL	79	0.00676692
chr5	153217060	153217060	INS	37	0.00526316
chr5	153264233	153264269	DEL	36	0.00075188
chr5	153296693	153296693	INS	48	0.00075188
chr5	153296881	153296926	DEL	45	0.322556
chr5	153337250	153337281	DEL	31	0.914286
chr5	153358528	153358561	DEL	33	0.45188
chr5	153370584	153370657	DEL	73	0.00075188
chr5	153394138	153394138	INS	35	0.529323
chr5	153428553	153428553	INS	58	0.00827068
chr5	153428572	153428637	DEL	65	0.00075188
chr5	153442532	153442563	DEL	31	0.545865
chr5	153474248	153474280	DEL	32	0.195489
chr5	153497647	153497691	DEL	44	0.00075188
chr5	153566306	153566306	INS	33	0.0593985
chr5	153590507	153590537	DEL	30	0.0142857
chr5	153606869	153606961	DEL	92	0.18797
chr5	153607068	153607068	INS	31	0.0075188
chr5	153705660	153705691	DEL	31	0.0037594
chr5	153712582	153712645	DEL	63	0.0894737
chr5	153722259	153722259	INS	350	0.0150376
chr5	153738722	153738722	INS	32	0.00526316
chr5	153772315	153772358	DEL	43	0.00075188
chr5	153801287	153801445	DEL	158	0.0180451
chr5	153818028	153818069	DEL	41	0.00075188
chr5	153838044	153838044	INS	64	0.00150376
chr5	153838174	153838174	INS	37	0.00150376
chr5	153838390	153838390	INS	36	0.00150376
chr5	153838396	153838441	DEL	45	0.362406
chr5	153920950	153920950	INS	336	0.0210526
chr5	153948166	153948166	INS	4234	0.519549
chr5	153973930	153973962	DEL	32	0.00075188
chr5	154008469	154008713	DEL	244	0.00075188
chr5	154031314	154031314	INS	34	0.0142857
chr5	154101086	154101086	INS	56	0.00676692
chr5	154101112	154101156	DEL	44	0.151128
chr5	154149078	154149108	DEL	30	0.0203008
chr5	154149575	154149622	DEL	47	0.394737
chr5	154164853	154164883	DEL	30	0.00150376
chr5	154174679	154174719	DEL	40	0.00300752
chr5	154198312	154198426	DEL	114	0.00075188
chr5	154225758	154225758	INS	54	0.428571
chr5	154269046	154269046	INS	969	0.158647
chr5	154293615	154293615	INS	62	0.00225564
chr5	154363493	154363525	DEL	32	0.00150376
chr5	154371528	154371574	DEL	46	0.462406
chr5	154425816	154427645	DEL	1829	0.165414
chr5	154430010	154430010	INS	32	0.308271
chr5	154452745	154452745	INS	115	0.00676692
chr5	154481482	154481482	INS	334	0.00300752
chr5	154497442	154497442	INS	30	0.00075188
chr5	154554389	154554422	DEL	33	0.0142857
chr5	154557115	154557115	INS	118	0.284962
chr5	154583464	154583464	INS	52	0.0120301
chr5	154583490	154583550	DEL	60	0.593233
chr5	154632224	154632224	INS	30	0.120301
chr5	154633827	154633910	DEL	83	0.00075188
chr5	154637195	154637725	DEL	530	0.00075188
chr5	154639214	154639214	INS	2655	0.0804511
chr5	154657247	154657247	INS	339	0.106767
chr5	154661800	154661833	DEL	33	0.0496241
chr5	154744618	154744653	DEL	35	0.087218
chr5	154744625	154744939	DEL	314	0.0932331
chr5	154757812	154757845	DEL	33	0.0842105
chr5	154795986	154796021	DEL	35	0.0849624
chr5	154796034	154796034	INS	41	0.00827068
chr5	154805314	154805314	INS	180	0.00676692
chr5	154825652	154825652	INS	31	0.00902256
chr5	154835881	154835912	DEL	31	0.00300752
chr5	154880923	154880923	INS	327	0.00150376
chr5	154889168	154889207	DEL	39	0.0368421
chr5	154900558	154900592	DEL	34	0.00075188
chr5	154936358	154936443	DEL	85	0.988722
chr5	154953361	154953391	DEL	30	0.00075188
chr5	154958483	154958483	INS	2729	0.0360902
chr5	154973072	154973106	DEL	34	0.0135338
chr5	155032080	155032080	INS	34	0.00225564
chr5	155032091	155032091	INS	247	0.0210526
chr5	155032149	155032149	INS	166	0.00075188
chr5	155032248	155032248	INS	119	0.0631579
chr5	155032411	155032411	INS	142	0.00075188
chr5	155032427	155032487	DEL	60	0.00300752
chr5	155032497	155032497	INS	246	0.00075188
chr5	155032580	155032580	INS	131	0.00075188
chr5	155032660	155032660	INS	259	0.00075188
chr5	155032706	155032706	INS	106	0.0631579
chr5	155032780	155032841	DEL	61	0.00526316
chr5	155032881	155032881	INS	69	0.167669
chr5	155032915	155032915	INS	236	0.00075188
chr5	155032984	155032984	INS	86	0.0631579
chr5	155033026	155033026	INS	281	0.00075188
chr5	155033249	155033249	INS	37	0.167669
chr5	155035562	155035592	DEL	30	0.00300752
chr5	155050478	155050508	DEL	30	0.0984962
chr5	155060122	155060122	INS	42	0.574436
chr5	155125495	155125495	INS	40	0.553383
chr5	155134804	155134804	INS	47	0.00150376
chr5	155187687	155187721	DEL	34	0.00075188
chr5	155188263	155188340	DEL	77	0.0526316
chr5	155208006	155208049	DEL	43	0.00075188
chr5	155275794	155275835	DEL	41	0.00150376
chr5	155296721	155296721	INS	33	0.00300752
chr5	155300467	155300498	DEL	31	0.208271
chr5	155328689	155328720	DEL	31	0.0390977
chr5	155393082	155393082	INS	38	0.00150376
chr5	155417668	155417668	INS	30	0.114286
chr5	155417705	155417739	DEL	34	0.00075188
chr5	155418598	155418633	DEL	35	0.043609
chr5	155452206	155452238	DEL	32	0.0037594
chr5	155452608	155452649	DEL	41	0.0195489
chr5	155494374	155494374	INS	124	0.380451
chr5	155507059	155507059	INS	34	0.00977444
chr5	155528399	155528399	INS	38	0.0112782
chr5	155553550	155553586	DEL	36	0.00150376
chr5	155578691	155578764	DEL	73	0.00075188
chr5	155601741	155601772	DEL	31	0.0037594
chr5	155614892	155614892	INS	30	0.00676692
chr5	155643870	155643904	DEL	34	0.0285714
chr5	155730447	155730447	INS	30	0.00676692
chr5	155757305	155757381	DEL	76	0.00075188
chr5	155760321	155761379	DEL	1058	0.998496
chr5	155761455	155761491	DEL	36	0.0225564
chr5	155810796	155810828	DEL	32	0.0518797
chr5	155829339	155829339	INS	337	0.00902256
chr5	155863605	155863605	INS	315	0.308271
chr5	155884774	155885565	DEL	791	0.334586
chr5	155906884	155906884	INS	2501	0.130827
chr5	155923241	155923241	INS	71	0.0150376
chr5	155967005	155967037	DEL	32	0.00075188
chr5	155974962	155974994	DEL	32	0.00075188
chr5	155975612	155975645	DEL	33	0.0398496
chr5	155980587	155980618	DEL	31	0.195489
chr5	156039291	156039291	INS	80	0.00150376
chr5	156048929	156063038	DEL	14109	0.0511278
chr5	156061921	156067974	DEL	6053	0.00676692
chr5	156061930	156061930	INS	132	0.00676692
chr5	156065655	156065710	DEL	55	0.00075188
chr5	156106108	156106138	DEL	30	0.00300752
chr5	156122839	156122873	DEL	34	0.178947
chr5	156166201	156166201	INS	330	0.0165414
chr5	156185835	156185835	INS	80	0.638346
chr5	156187513	156187556	DEL	43	0.270677
chr5	156188663	156188694	DEL	31	0.00225564
chr5	156192856	156192856	INS	3318	0.267669
chr5	156229279	156229279	INS	32	0.306015
chr5	156241252	156241288	DEL	36	0.00075188
chr5	156246329	156246370	DEL	41	0.00075188
chr5	156269470	156269508	DEL	38	0.0353383
chr5	156333784	156333815	DEL	31	0.0902256
chr5	156349238	156350988	INV	1750	0.00075188
chr5	156350247	156350247	INS	37	0.339098
chr5	156406790	156406790	INS	31	0.00225564
chr5	156423195	156423195	INS	167	0.0353383
chr5	156423366	156423366	INS	146	0.0353383
chr5	156444097	156444147	DEL	50	0.130827
chr5	156524095	156524135	DEL	40	0.00902256
chr5	156524107	156524107	INS	38	0.0135338
chr5	156549150	156549150	INS	205	0.00451128
chr5	156584604	156584642	DEL	38	0.00075188
chr5	156604770	156604770	INS	31	0.355639
chr5	156640440	156640440	INS	34	0.114286
chr5	156658439	156666649	DEL	8210	0.0165414
chr5	156691208	156691208	INS	37	0.00225564
chr5	156696911	156696955	DEL	44	0.0075188
chr5	156698836	156698871	DEL	35	0.00075188
chr5	156759188	156759188	INS	32	0.00075188
chr5	156782198	156782198	INS	107	0.00601504
chr5	156848422	156848454	DEL	32	0.00601504
chr5	156893215	156893215	INS	35	0.00150376
chr5	156931846	156932017	DEL	171	0.00451128
chr5	156940592	156940630	DEL	38	0.00451128
chr5	156974957	156974988	DEL	31	0.0285714
chr5	156992405	156992405	INS	30	0.112782
chr5	156999011	156999011	INS	31	0.00075188
chr5	157014400	157014400	INS	47	0.835338
chr5	157017501	157017501	INS	32	0.00075188
chr5	157044529	157044561	DEL	32	0.0150376
chr5	157044576	157044576	INS	166	0.00225564
chr5	157044676	157044676	INS	34	0.037594
chr5	157057414	157057466	DEL	52	0.0526316
chr5	157081953	157081992	DEL	39	0.0075188
chr5	157092879	157092913	DEL	34	0.0909774
chr5	157093083	157093113	DEL	30	0.00225564
chr5	157111023	157113479	DEL	2456	0.00075188
chr5	157139722	157139722	INS	332	0.136842
chr5	157144446	157144476	DEL	30	0.0105263
chr5	157209148	157209193	DEL	45	0.00075188
chr5	157233949	157233983	DEL	34	0.0293233
chr5	157233964	157233964	INS	31	0.00225564
chr5	157330244	157330281	DEL	37	0.00150376
chr5	157375804	157375804	INS	47	0.00150376
chr5	157381858	157381858	INS	40	0.00827068
chr5	157385769	157385769	INS	37	0.00150376
chr5	157419702	157419702	INS	341	0.00601504
chr5	157419851	157419851	INS	348	0.00601504
chr5	157419924	157419924	INS	92	0.00225564
chr5	157421644	157423885	DEL	2241	0.00526316
chr5	157490506	157490506	INS	336	0.00300752
chr5	157576241	157576277	DEL	36	0.0413534
chr5	157583136	157583183	DEL	47	0.140602
chr5	157604284	157604284	INS	35	0.012782
chr5	157631053	157631053	INS	52	0.0714286
chr5	157677658	157677692	DEL	34	0.00075188
chr5	157700933	157700969	DEL	36	0.00075188
chr5	157706859	157711903	DEL	5044	0.00075188
chr5	157778907	157778907	INS	3194	0.97218
chr5	157830751	157830786	DEL	35	0.00075188
chr5	157845616	157845686	DEL	70	0.00075188
chr5	157883436	157883436	INS	162	0.00827068
chr5	157897648	157897648	INS	34	0.0894737
chr5	157897676	157897706	DEL	30	0.00150376
chr5	157945175	157945266	DEL	91	0.00075188
chr5	157955968	157955968	INS	31	0.252632
chr5	157957760	157957795	DEL	35	0.00150376
chr5	157959098	157959129	DEL	31	0.00150376
chr5	157978890	157978920	DEL	30	0.00075188
chr5	157988336	157988368	DEL	32	0.0037594
chr5	157994934	157995273	DEL	339	0.00075188
chr5	157995602	157995633	DEL	31	0.00075188
chr5	157998703	157998734	DEL	31	0.00150376
chr5	158021468	158021501	DEL	33	0.0451128
chr5	158026013	158026013	INS	326	0.00225564
chr5	158029498	158029532	DEL	34	0.0338346
chr5	158037075	158037121	DEL	46	0.243609
chr5	158039483	158039483	INS	30	0.133835
chr5	158042386	158042431	DEL	45	0.00075188
chr5	158148666	158148696	DEL	30	0.0804511
chr5	158148840	158148840	INS	31	0.0308271
chr5	158148964	158148996	DEL	32	0.00075188
chr5	158158858	158158858	INS	58	0.244361
chr5	158197068	158197068	INS	34	0.00075188
chr5	158221033	158221063	DEL	30	0.00150376
chr5	158226165	158226197	DEL	32	0.11203
chr5	158246179	158246212	DEL	33	0.00075188
chr5	158309923	158309923	INS	153	0.0390977
chr5	158309934	158310154	DEL	220	0.25188
chr5	158309945	158309945	INS	1037	0.419549
chr5	158309949	158309949	INS	519	0.115789
chr5	158309996	158309996	INS	335	0.115789
chr5	158310054	158310097	DEL	43	0.00225564
chr5	158310081	158310081	INS	54	0.00075188
chr5	158310173	158310173	INS	100	0.00977444
chr5	158367918	158367988	DEL	70	0.00977444
chr5	158373031	158373031	INS	330	0.0165414
chr5	158376060	158376060	INS	257	0.0646617
chr5	158408278	158408314	DEL	36	0.0308271
chr5	158429351	158429351	INS	336	0.0135338
chr5	158440133	158440133	INS	1517	0.00300752
chr5	158440305	158440305	INS	4911	0.184962
chr5	158501949	158501993	DEL	44	0.154135
chr5	158525355	158525355	INS	36	0.0721805
chr5	158539199	158539199	INS	30	0.00075188
chr5	158583067	158583242	DEL	175	0.0218045
chr5	158659256	158659301	DEL	45	0.00075188
chr5	158696539	158696539	INS	58	0.00075188
chr5	158702745	158702777	DEL	32	0.00300752
chr5	158737270	158737301	DEL	31	0.043609
chr5	158775776	158775810	DEL	34	0.00451128
chr5	158840646	158840678	DEL	32	0.0285714
chr5	158851789	158851789	INS	39	0.00225564
chr5	158851988	158851988	INS	60	0.00225564
chr5	158883319	158883319	INS	30	0.0263158
chr5	158909956	158909988	DEL	32	0.00075188
chr5	158942915	158942963	DEL	48	0.577444
chr5	158969885	158969923	DEL	38	0.00601504
chr5	158969920	158969920	INS	30	0.00300752
chr5	158978806	158978840	DEL	34	0.00300752
chr5	159006645	159006675	DEL	30	0.00075188
chr5	159050150	159050181	DEL	31	0.00150376
chr5	159057067	159057102	DEL	35	0.00075188
chr5	159094160	159094192	DEL	32	0.00150376
chr5	159099918	159099951	DEL	33	0.101504
chr5	159117833	159117869	DEL	36	0.00300752
chr5	159165390	159165735	DEL	345	0.700752
chr5	159165687	159165731	DEL	44	0.0691729
chr5	159189093	159189129	DEL	36	0.0037594
chr5	159189093	159189093	INS	37	0.0105263
chr5	159244173	159244205	DEL	32	0.00601504
chr5	159268055	159268055	INS	73	0.00601504
chr5	159270864	159270864	INS	56	0.105263
chr5	159290151	159290151	INS	312	0.481203
chr5	159300451	159300451	INS	299	0.00150376
chr5	159413807	159413807	INS	40	0.00526316
chr5	159424333	159424333	INS	65	0.0924812
chr5	159427431	159427468	DEL	37	0.00075188
chr5	159468393	159471699	DEL	3306	0.0458647
chr5	159471869	159471901	DEL	32	0.0285714
chr5	159472841	159472841	INS	215	0.0233083
chr5	159476178	159476229	DEL	51	0.00075188
chr5	159535849	159535883	DEL	34	0.00225564
chr5	159586423	159586423	INS	67	0.114286
chr5	159595301	159595975	DEL	674	0.0804511
chr5	159604742	159604774	DEL	32	0.230075
chr5	159615373	159615373	INS	198	0.203759
chr5	159646256	159646357	DEL	101	0.00225564
chr5	159650352	159650352	INS	134	0.00451128
chr5	159663020	159663057	DEL	37	0.00150376
chr5	159674731	159674764	DEL	33	0.00827068
chr5	159680857	159680857	INS	97	0.00075188
chr5	159684032	159684843	DEL	811	0.00075188
chr5	159695132	159695132	INS	304	0.24812
chr5	159709357	159709393	DEL	36	0.00075188
chr5	159726238	159726238	INS	60	0.00150376
chr5	159734213	159734249	DEL	36	0.0691729
chr5	159745889	159745920	DEL	31	0.0233083
chr5	159820594	159820594	INS	30	0.00075188
chr5	159824350	159824350	INS	32	0.056391
chr5	159828582	159828612	DEL	30	0.00150376
chr5	159863076	159863076	INS	34	0.00075188
chr5	159863942	159863942	INS	6046	0.00075188
chr5	159893298	159893298	INS	183	0.631579
chr5	159899268	159899268	INS	144	0.158647
chr5	159899303	159899303	INS	32	0.00676692
chr5	159939287	159939333	DEL	46	0.00451128
chr5	159963290	159963290	INS	30	0.0180451
chr5	160045486	160045516	DEL	30	0.0428571
chr5	160048126	160048160	DEL	34	0.0165414
chr5	160067273	160067273	INS	35	0.00075188
chr5	160092014	160092014	INS	33	0.0165414
chr5	160104124	160104124	INS	37	0.00451128
chr5	160109782	160109782	INS	42	0.15188
chr5	160125142	160125175	DEL	33	0.00150376
chr5	160147456	160147487	DEL	31	0.00225564
chr5	160162719	160162753	DEL	34	0.0112782
chr5	160179985	160180226	DEL	241	0.0150376
chr5	160195919	160197063	DEL	1144	0.00150376
chr5	160214121	160214154	DEL	33	0.00300752
chr5	160223333	160223333	INS	33	0.0894737
chr5	160226491	160227456	DEL	965	0.00075188
chr5	160282968	160282968	INS	31	0.0293233
chr5	160282980	160283010	DEL	30	0.121053
chr5	160301683	160301978	DEL	295	0.00075188
chr5	160315550	160315656	DEL	106	0.451128
chr5	160366852	160366852	INS	30	0.0075188
chr5	160455973	160456004	DEL	31	0.00075188
chr5	160474433	160474473	DEL	40	0.0112782
chr5	160474475	160474475	INS	42	0.00150376
chr5	160498545	160498545	INS	63	0.0157895
chr5	160498623	160498655	DEL	32	0.269925
chr5	160498734	160498734	INS	32	0.0157895
chr5	160501902	160501934	DEL	32	0.0112782
chr5	160522810	160522810	INS	32	0.0195489
chr5	160526877	160526909	DEL	32	0.00451128
chr5	160534701	160534732	DEL	31	0.00075188
chr5	160591659	160591691	DEL	32	0.00150376
chr5	160635297	160635297	INS	133	0.0458647
chr5	160637026	160637026	INS	33	0.0278195
chr5	160650135	160650135	INS	36	0.00075188
chr5	160652395	160652797	DEL	402	0.0315789
chr5	160652891	160652891	INS	70	0.0105263
chr5	160652897	160652897	INS	443	0.363158
chr5	160652914	160652966	DEL	52	0.0593985
chr5	160653169	160653169	INS	32	0.0383459
chr5	160653510	160653510	INS	39	0.0383459
chr5	160653628	160653661	DEL	33	0.0308271
chr5	160653671	160653671	INS	55	0.0383459
chr5	160653760	160653760	INS	286	0.00526316
chr5	160653807	160653807	INS	327	0.00526316
chr5	160653923	160653923	INS	426	0.0548872
chr5	160653933	160653933	INS	125	0.00526316
chr5	160653984	160653984	INS	143	0.00526316
chr5	160654056	160654056	INS	31	0.0383459
chr5	160654065	160654065	INS	239	0.00526316
chr5	160669920	160669920	INS	36	0.0142857
chr5	160708670	160708702	DEL	32	0.00075188
chr5	160755823	160755861	DEL	38	0.0105263
chr5	160766338	160766370	DEL	32	0.177444
chr5	160770757	160770803	DEL	46	0.00150376
chr5	160782439	160782470	DEL	31	0.00451128
chr5	160783387	160783464	DEL	77	0.00526316
chr5	160783569	160783601	DEL	32	0.00977444
chr5	160791962	160791999	DEL	37	0.00075188
chr5	160812024	160812055	DEL	31	0.00150376
chr5	160824704	160824704	INS	33	0.00075188
chr5	160843196	160843196	INS	2268	0.00075188
chr5	160868522	160868564	DEL	42	0.00451128
chr5	160870989	160870989	INS	31	0.0195489
chr5	160883780	160883780	INS	334	0.00225564
chr5	160919225	160919225	INS	31	0.00225564
chr5	160921125	160921155	DEL	30	0.00075188
chr5	160958583	160958618	DEL	35	0.112782
chr5	160978394	160978435	DEL	41	0.0932331
chr5	160987110	160987208	DEL	98	0.252632
chr5	160999990	161000026	DEL	36	0.640602
chr5	161004299	161004630	DEL	331	0.72406
chr5	161004306	161004345	DEL	39	0.0240602
chr5	161008659	161008659	INS	749	0.23609
chr5	161034198	161034235	DEL	37	0.00075188
chr5	161051876	161051906	DEL	30	0.131579
chr5	161080323	161080354	DEL	31	0.0165414
chr5	161102250	161102250	INS	32	0.0443609
chr5	161104488	161104488	INS	348	0.240602
chr5	161105313	161105346	DEL	33	0.00075188
chr5	161135349	161135384	DEL	35	0.00150376
chr5	161161793	161163299	DEL	1506	0.219549
chr5	161170255	161170289	DEL	34	0.252632
chr5	161170509	161170509	INS	30	0.0721805
chr5	161190281	161190281	INS	334	0.0541353
chr5	161193087	161193118	DEL	31	0.0390977
chr5	161205640	161205670	DEL	30	0.00075188
chr5	161301923	161301923	INS	340	0.00075188
chr5	161385955	161385997	DEL	42	0.0075188
chr5	161429364	161429364	INS	37	0.0466165
chr5	161454386	161454386	INS	708	0.00075188
chr5	161463554	161463590	DEL	36	0.00451128
chr5	161577916	161577952	DEL	36	0.00225564
chr5	161598255	161598255	INS	30	0.00526316
chr5	161663598	161663598	INS	27	0.0353383
chr5	161705025	161705060	DEL	35	0.0157895
chr5	161733472	161733502	DEL	30	0.0233083
chr5	161739388	161739388	INS	323	0.00601504
chr5	161752319	161752353	DEL	34	0.00075188
chr5	161773937	161773974	DEL	37	0.0924812
chr5	161778627	161778704	DEL	77	0.00075188
chr5	161802765	161802797	DEL	32	0.0112782
chr5	161809639	161809670	DEL	31	0.296992
chr5	161829596	161829627	DEL	31	0.0037594
chr5	161836133	161836172	DEL	39	0.132331
chr5	161839614	161839729	DEL	115	0.00075188
chr5	161839927	161839927	INS	34	0.00150376
chr5	161842763	161842815	DEL	52	0.00075188
chr5	161870947	161870977	DEL	30	0.0105263
chr5	161882113	161882681	INV	568	0.00075188
chr5	161907347	161907347	INS	96	0.00225564
chr5	161911831	161911831	INS	48	0.0225564
chr5	161919120	161919713	INV	593	0.00075188
chr5	161928560	161928662	DEL	102	0.00075188
chr5	161939123	161939153	DEL	30	0.00827068
chr5	161943141	161943175	DEL	34	0.0593985
chr5	161961397	161961433	DEL	36	0.00075188
chr5	161965150	161965150	INS	33	0.00075188
chr5	162061696	162061742	DEL	46	0.00075188
chr5	162078392	162078422	DEL	30	0.00676692
chr5	162078399	162078399	INS	34	0.00075188
chr5	162116105	162116144	DEL	39	0.00225564
chr5	162125402	162125539	DEL	137	0.00225564
chr5	162131842	162132231	DEL	389	0.018797
chr5	162147150	162147246	DEL	96	0.00075188
chr5	162147270	162147348	DEL	78	0.00075188
chr5	162205257	162205289	DEL	32	0.0353383
chr5	162205258	162205258	INS	32	0.0819549
chr5	162207366	162207366	INS	328	0.245865
chr5	162207380	162207380	INS	45	0.00526316
chr5	162281199	162281199	INS	42	0.110526
chr5	162307834	162307834	INS	35	0.0466165
chr5	162321159	162321159	INS	74	0.677444
chr5	162381549	162381549	INS	32	0.00075188
chr5	162382029	162382029	INS	38	0.00075188
chr5	162396231	162400740	DEL	4509	0.00075188
chr5	162398003	162398003	INS	44	0.00601504
chr5	162446499	162446534	DEL	35	0.00075188
chr5	162487140	162487140	INS	40	0.0120301
chr5	162530742	162530742	INS	5458	0.902256
chr5	162599196	162599226	DEL	30	0.0037594
chr5	162615739	162615825	DEL	86	0.00075188
chr5	162622514	162622674	DEL	160	0.00150376
chr5	162644322	162644354	DEL	32	0.00075188
chr5	162698148	162698148	INS	30	0.00150376
chr5	162705415	162705445	DEL	30	0.00977444
chr5	162739929	162740041	DEL	112	0.00526316
chr5	162739946	162741019	DEL	1073	0.00676692
chr5	162747671	162747709	DEL	38	0.00075188
chr5	162781467	162781467	INS	60	0.00451128
chr5	162781603	162781603	INS	154	0.245113
chr5	162781661	162781661	INS	68	0.207519
chr5	162781878	162782002	DEL	124	0.00451128
chr5	162781887	162781887	INS	35	0.00451128
chr5	162782008	162782008	INS	54	0.00451128
chr5	162803556	162803556	INS	30	0.154887
chr5	162804933	162804933	INS	318	0.502256
chr5	162819904	162819947	DEL	43	0.00075188
chr5	162820879	162820879	INS	45	0.323308
chr5	162830736	162830736	INS	35	0.00075188
chr5	162899075	162899106	DEL	31	0.00075188
chr5	162905995	162906043	DEL	48	0.00902256
chr5	162906040	162906040	INS	197	0.0157895
chr5	162906043	162906043	INS	94	0.0691729
chr5	162906192	162906192	INS	376	0.0308271
chr5	162906196	162906474	DEL	278	0.00075188
chr5	162906230	162906230	INS	49	0.0691729
chr5	162906333	162906333	INS	164	0.0691729
chr5	162906427	162906427	INS	168	0.0691729
chr5	162906551	162906551	INS	77	0.0691729
chr5	162906605	162906605	INS	427	0.00150376
chr5	162906652	162906652	INS	74	0.0691729
chr5	162906698	162906770	DEL	72	0.00150376
chr5	162906725	162906725	INS	209	0.0157895
chr5	162906812	162906848	DEL	36	0.00075188
chr5	162906828	162906828	INS	186	0.0157895
chr5	162912073	162912109	DEL	36	0.00300752
chr5	162915525	162915555	DEL	30	0.00526316
chr5	162995193	162995228	DEL	35	0.0112782
chr5	163008366	163008681	DEL	315	0.0293233
chr5	163014431	163014431	INS	32	0.00601504
chr5	163022817	163022817	INS	34	0.138346
chr5	163037344	163037380	DEL	36	0.0451128
chr5	163059689	163059689	INS	38	0.0240602
chr5	163059728	163059984	DEL	256	0.452632
chr5	163059728	163059898	DEL	170	0.452632
chr5	163059787	163059787	INS	258	0.00451128
chr5	163059866	163059866	INS	88	0.00300752
chr5	163060040	163060040	INS	46	0.0240602
chr5	163060052	163060218	DEL	166	0.0037594
chr5	163060202	163060202	INS	40	0.0240602
chr5	163075927	163075927	INS	34	0.00300752
chr5	163085214	163085214	INS	36	0.00225564
chr5	163113329	163113329	INS	716	0.00075188
chr5	163138124	163138163	DEL	39	0.00075188
chr5	163164812	163164855	DEL	43	0.00075188
chr5	163176751	163176751	INS	33	0.0105263
chr5	163199653	163199683	DEL	30	0.53985
chr5	163232330	163232330	INS	31	0.00526316
chr5	163244428	163244428	INS	31	0.00827068
chr5	163282924	163282960	DEL	36	0.0105263
chr5	163285968	163285968	INS	338	0.00977444
chr5	163307593	163307636	DEL	43	0.00225564
chr5	163334183	163334213	DEL	30	0.00075188
chr5	163392844	163392844	INS	176	0.133083
chr5	163395001	163396134	DEL	1133	0.00225564
chr5	163413924	163413924	INS	98	0.812782
chr5	163413925	163413925	INS	178	0.0714286
chr5	163429267	163429267	INS	32	0.00526316
chr5	163429290	163429352	DEL	62	0.00075188
chr5	163429451	163429451	INS	285	0.124812
chr5	163429451	163429451	INS	165	0.287218
chr5	163429592	163429643	DEL	51	0.00075188
chr5	163429728	163429728	INS	27	0.00526316
chr5	163434768	163435646	DEL	878	0.0571429
chr5	163434776	163436264	DEL	1488	0.0571429
chr5	163435665	163436284	DEL	619	0.103008
chr5	163450418	163450457	DEL	39	0.00075188
chr5	163457940	163457979	DEL	39	0.00075188
chr5	163494878	163494878	INS	30	0.0112782
chr5	163502170	163502170	INS	83	0.00075188
chr5	163533715	163533748	DEL	33	0.0646617
chr5	163551061	163551091	DEL	30	0.0263158
chr5	163574166	163574231	DEL	65	0.63985
chr5	163574335	163574335	INS	32	0.0120301
chr5	163583753	163583794	DEL	41	0.0037594
chr5	163602894	163602925	DEL	31	0.00150376
chr5	163617968	163617968	INS	47	0.0142857
chr5	163619943	163619978	DEL	35	0.00300752
chr5	163638129	163638129	INS	36	0.00601504
chr5	163643935	163643935	INS	27	0.155639
chr5	163651042	163651042	INS	37	0.158647
chr5	163654943	163654943	INS	38	0.208271
chr5	163708505	163708505	INS	28	0.0593985
chr5	163714947	163715003	DEL	56	0.00075188
chr5	163736713	163736757	DEL	44	0.00225564
chr5	163737766	163737766	INS	31	0.0120301
chr5	163788913	163788968	DEL	55	0.00075188
chr5	163812283	163812323	DEL	40	0.594737
chr5	163812284	163812284	INS	30	0.00300752
chr5	163884113	163884113	INS	323	0.00526316
chr5	163900356	163900393	DEL	37	0.107519
chr5	163910743	163910773	DEL	30	0.0556391
chr5	163925857	163925888	DEL	31	0.00150376
chr5	163986758	163986758	INS	30	0.0105263
chr5	164029422	164029422	INS	27	0.0165414
chr5	164032996	164032996	INS	30	0.0037594
chr5	164050073	164050109	DEL	36	0.00075188
chr5	164050088	164050088	INS	32	0.0864662
chr5	164130087	164130087	INS	31	0.0075188
chr5	164130502	164130533	DEL	31	0.00827068
chr5	164143544	164143544	INS	32	0.0330827
chr5	164178208	164178238	DEL	30	0.166165
chr5	164180158	164180188	DEL	30	0.0172932
chr5	164184870	164184900	DEL	30	0.521053
chr5	164230601	164230631	DEL	30	0.00075188
chr5	164238003	164239442	DEL	1439	0.139098
chr5	164328436	164328436	INS	110	0.0398496
chr5	164328462	164328462	INS	41	0.0345865
chr5	164328529	164328529	INS	442	0.0180451
chr5	164328530	164328530	INS	229	0.479699
chr5	164328551	164328551	INS	240	0.479699
chr5	164328679	164328741	DEL	62	0.00075188
chr5	164328804	164328804	INS	47	0.0345865
chr5	164328921	164328921	INS	56	0.0345865
chr5	164328941	164328941	INS	977	0.442857
chr5	164328942	164328942	INS	409	0.0180451
chr5	164328943	164328943	INS	716	0.442857
chr5	164329007	164329007	INS	178	0.479699
chr5	164329059	164329059	INS	72	0.0345865
chr5	164329285	164329285	INS	126	0.479699
chr5	164329298	164329298	INS	58	0.0345865
chr5	164329440	164329440	INS	37	0.0345865
chr5	164329580	164329580	INS	43	0.0345865
chr5	164345892	164345892	INS	337	0.00075188
chr5	164373758	164373825	DEL	67	0.00075188
chr5	164380141	164380141	INS	50	0.00075188
chr5	164412477	164412507	DEL	30	0.0075188
chr5	164437304	164437417	DEL	113	0.00075188
chr5	164451927	164451957	DEL	30	0.0112782
chr5	164523350	164523968	DEL	618	0.00225564
chr5	164551421	164551495	DEL	74	0.0278195
chr5	164571846	164571889	DEL	43	0.00601504
chr5	164624528	164624563	DEL	35	0.00150376
chr5	164647277	164647277	INS	43	0.00150376
chr5	164683821	164683821	INS	39	0.139098
chr5	164683821	164683821	INS	191	0.790226
chr5	164714587	164716356	DEL	1769	0.0473684
chr5	164714783	164714820	DEL	37	0.00075188
chr5	164804886	164805802	INV	916	0.00075188
chr5	164834237	164834269	DEL	32	0.00150376
chr5	164838713	164838753	DEL	40	0.00075188
chr5	164882322	164882358	DEL	36	0.00150376
chr5	164888795	164888795	INS	108	0.00225564
chr5	164889082	164889082	INS	222	0.00075188
chr5	164889091	164889147	DEL	56	0.37594
chr5	164889164	164889164	INS	115	0.00225564
chr5	164889271	164889311	DEL	40	0.00300752
chr5	164939295	164939606	DEL	311	0.597744
chr5	164940267	164940267	INS	174	0.603008
chr5	164955721	164955754	DEL	33	0.0984962
chr5	165022011	165022041	DEL	30	0.0368421
chr5	165028925	165028925	INS	28	0.0240602
chr5	165031561	165031601	DEL	40	0.00075188
chr5	165041651	165041720	DEL	69	0.681955
chr5	165068143	165068143	INS	6106	0.0511278
chr5	165068162	165068197	DEL	35	0.0413534
chr5	165071657	165071957	DEL	300	0.0105263
chr5	165101447	165101447	INS	30	0.00075188
chr5	165118352	165118401	DEL	49	0.554135
chr5	165118519	165118519	INS	100	0.00075188
chr5	165164845	165164881	DEL	36	0.00075188
chr5	165255667	165255698	DEL	31	0.00300752
chr5	165293904	165293936	DEL	32	0.00150376
chr5	165345483	165345483	INS	74	0.76015
chr5	165471147	165471180	DEL	33	0.00150376
chr5	165471175	165471175	INS	30	0.00150376
chr5	165490200	165490231	DEL	31	0.00526316
chr5	165537617	165537672	DEL	55	0.00225564
chr5	165547817	165547860	DEL	43	0.00075188
chr5	165609701	165609701	INS	30	0.00075188
chr5	165610113	165610190	DEL	77	0.00300752
chr5	165626064	165626097	DEL	33	0.0496241
chr5	165627242	165627273	DEL	31	0.0120301
chr5	165638487	165638519	DEL	32	0.157143
chr5	165680571	165680571	INS	341	0.00075188
chr5	165707853	165707853	INS	33	0.0075188
chr5	165732832	165732923	DEL	91	0.00075188
chr5	165746809	165746841	DEL	32	0.00526316
chr5	165755117	165755117	INS	40	0.0714286
chr5	165763305	165763305	INS	32	0.0661654
chr5	165769011	165769041	DEL	30	0.00827068
chr5	165784027	165784057	DEL	30	0.00300752
chr5	165784063	165784063	INS	34	0.0526316
chr5	165800852	165800910	DEL	58	0.0037594
chr5	165800898	165801257	DEL	359	0.379699
chr5	165800988	165801257	DEL	269	0.379699
chr5	165801072	165801072	INS	31	0.00225564
chr5	165801125	165801212	DEL	87	0.187218
chr5	165834878	165834910	DEL	32	0.00075188
chr5	165869582	165869625	DEL	43	0.00601504
chr5	165877418	165877418	INS	89	0.0218045
chr5	165898148	165898216	INV	68	0.00075188
chr5	165916687	165916719	DEL	32	0.0759398
chr5	165963482	165963514	DEL	32	0.180451
chr5	165988571	165988601	DEL	30	0.0488722
chr5	166076014	166076044	DEL	30	0.678195
chr5	166126754	166126852	DEL	98	0.00225564
chr5	166137657	166137657	INS	32	0.0421053
chr5	166153426	166153527	DEL	101	0.00075188
chr5	166153518	166153558	DEL	40	0.808271
chr5	166163827	166163857	DEL	30	0.0037594
chr5	166200997	166201030	DEL	33	0.0157895
chr5	166214295	166214295	INS	30	0.00075188
chr5	166242662	166242741	DEL	79	0.0518797
chr5	166248515	166248515	INS	36	0.00075188
chr5	166310241	166310241	INS	27	0.00075188
chr5	166335656	166335691	DEL	35	0.00075188
chr5	166392981	166392981	INS	34	0.00150376
chr5	166401342	166401342	INS	30	0.222556
chr5	166403911	166403911	INS	35	0.0270677
chr5	166411879	166422961	DEL	11082	0.0037594
chr5	166415747	166415747	INS	31	0.00225564
chr5	166438355	166438392	DEL	37	0.087218
chr5	166463240	166463240	INS	32	0.00526316
chr5	166493230	166493261	DEL	31	0.00075188
chr5	166503193	166503193	INS	30	0.00075188
chr5	166573524	166573524	INS	30	0.00075188
chr5	166596717	166596749	DEL	32	0.00225564
chr5	166620463	166620463	INS	28	0.00150376
chr5	166637670	166637670	INS	30	0.0548872
chr5	166683178	166683178	INS	71	0.250376
chr5	166683278	166683278	INS	28	0.00150376
chr5	166683545	166683577	DEL	32	0.150376
chr5	166723756	166724076	DEL	320	0.0932331
chr5	166789177	166789177	INS	30	0.0481203
chr5	166867125	166867317	DEL	192	1
chr5	166870481	166870481	INS	46	0.00526316
chr5	166896829	166896829	INS	30	0.00075188
chr5	166899852	166899882	DEL	30	0.0706767
chr5	166901774	166901774	INS	31	0.012782
chr5	166918524	166918524	INS	30	0.00150376
chr5	166963906	166963942	DEL	36	0.00150376
chr5	166971839	166971875	DEL	36	0.00075188
chr5	166975758	166976626	DEL	868	0.219549
chr5	166979190	166979190	INS	32	0.0157895
chr5	167047419	167047500	DEL	81	0.420301
chr5	167056461	167056461	INS	38	0.132331
chr5	167056573	167056573	INS	30	0.132331
chr5	167101850	167101850	INS	31	0.0458647
chr5	167105888	167105923	DEL	35	0.0669173
chr5	167170878	167170920	DEL	42	0.00150376
chr5	167171150	167171194	DEL	44	0.00225564
chr5	167189568	167189601	DEL	33	0.00075188
chr5	167276350	167276387	DEL	37	0.00902256
chr5	167279472	167279503	DEL	31	0.00075188
chr5	167280828	167280864	DEL	36	0.00075188
chr5	167311333	167311401	DEL	68	0.00075188
chr5	167321787	167321787	INS	34	0.00300752
chr5	167329548	167329579	DEL	31	0.00075188
chr5	167342508	167342538	DEL	30	0.00075188
chr5	167350868	167350899	DEL	31	0.00676692
chr5	167351043	167351043	INS	31	0.133835
chr5	167358813	167358844	DEL	31	0.018797
chr5	167364105	167364105	INS	331	0.0203008
chr5	167399892	167399892	INS	333	0.00225564
chr5	167405759	167405790	DEL	31	0.00075188
chr5	167427583	167427583	INS	402	0.043609
chr5	167427616	167427616	INS	34	0.00977444
chr5	167427686	167427686	INS	181	0.0172932
chr5	167427870	167427870	INS	292	0.0172932
chr5	167427889	167427889	INS	88	0.00977444
chr5	167431931	167431931	INS	64	0.173684
chr5	167445330	167445330	INS	38	0.0225564
chr5	167452948	167452948	INS	32	0.401504
chr5	167515541	167522992	DEL	7451	0.0037594
chr5	167515624	167515624	INS	236	0.0345865
chr5	167515671	167515671	INS	88	0.495489
chr5	167569076	167569107	DEL	31	0.00526316
chr5	167600088	167600088	INS	101	0.653383
chr5	167609485	167609516	DEL	31	0.00150376
chr5	167635643	167635643	INS	291	0.0556391
chr5	167635943	167635943	INS	312	0.0556391
chr5	167638097	167638127	DEL	30	0.00451128
chr5	167640862	167640862	INS	38	0.0263158
chr5	167646158	167646241	DEL	83	0.0142857
chr5	167660559	167660676	DEL	117	0.00075188
chr5	167682178	167682212	DEL	34	0.00075188
chr5	167690973	167696018	DUP	5045	0.0150376
chr5	167690979	167690979	INS	5006	0.00075188
chr5	167746685	167746716	DEL	31	0.00225564
chr5	167746712	167746712	INS	30	0.0233083
chr5	167748596	167748596	INS	337	0.0548872
chr5	167759139	167759177	DEL	38	0.00075188
chr5	167776594	167776628	DEL	34	0.00977444
chr5	167791425	167791425	INS	31	0.11203
chr5	167791480	167791519	DEL	39	0.319549
chr5	167801107	167801138	DEL	31	0.075188
chr5	167807125	167807155	DEL	30	0.0142857
chr5	167845231	167845268	DEL	37	0.0037594
chr5	167859726	167859900	DEL	174	0.0165414
chr5	167859834	167860472	DEL	638	0.00150376
chr5	167860034	167860084	DEL	50	0.0796992
chr5	167860071	167860071	INS	856	0.00902256
chr5	167860111	167860289	DEL	178	0.00977444
chr5	167860397	167860449	DEL	52	0.0984962
chr5	167872297	167872333	DEL	36	0.225564
chr5	167872518	167872549	DEL	31	0.132331
chr5	167908571	167908571	INS	51	0.0601504
chr5	167929031	167929061	DEL	30	0.0293233
chr5	167951834	167951834	INS	32	0.00075188
chr5	167951847	167951877	DEL	30	0.00225564
chr5	167973994	167974183	DEL	189	0.0699248
chr5	167974091	167974350	DEL	259	0.00676692
chr5	167974103	167974103	INS	70	0.00827068
chr5	167974154	167974249	DEL	95	0.146617
chr5	167974237	167974237	INS	50	0.00451128
chr5	167974297	167974332	DEL	35	0.0586466
chr5	167974299	167974299	INS	63	0.00827068
chr5	168000682	168000727	DEL	45	0.00075188
chr5	168034128	168034164	DEL	36	0.241353
chr5	168034137	168034137	INS	34	0.0233083
chr5	168065684	168065733	DEL	49	0.00075188
chr5	168076179	168076209	DEL	30	0.17594
chr5	168115360	168115360	INS	27	0.00150376
chr5	168155894	168155926	DEL	32	0.00601504
chr5	168158852	168158852	INS	30	0.0180451
chr5	168181260	168181260	INS	332	0.00150376
chr5	168185917	168185973	DEL	56	0.819549
chr5	168195552	168195582	DEL	30	0.0233083
chr5	168210557	168210590	DEL	33	0.00075188
chr5	168228150	168228150	INS	58	0.196241
chr5	168228582	168228582	INS	103	0.00150376
chr5	168236977	168237009	DEL	32	0.36015
chr5	168238207	168238249	DEL	42	0.00451128
chr5	168238223	168238223	INS	32	0.0240602
chr5	168271717	168271717	INS	36	0.121805
chr5	168289376	168289376	INS	344	0.00075188
chr5	168309292	168309292	INS	89	0.00526316
chr5	168310838	168310838	INS	32	0.00300752
chr5	168339866	168339911	DEL	45	0.00150376
chr5	168341432	168341655	DEL	223	0.00075188
chr5	168343166	168343166	INS	141	0.043609
chr5	168357354	168357386	DEL	32	0.00075188
chr5	168357458	168357491	DEL	33	0.00150376
chr5	168366902	168367436	DEL	534	0.00150376
chr5	168373718	168373752	DEL	34	0.0195489
chr5	168380235	168380398	DEL	163	0.00075188
chr5	168415793	168415832	DEL	39	0.0037594
chr5	168446233	168446264	DEL	31	0.00075188
chr5	168478369	168478369	INS	36	0.00150376
chr5	168485699	168485734	DEL	35	0.00300752
chr5	168513671	168513671	INS	312	0.00902256
chr5	168517740	168517740	INS	32	0.00451128
chr5	168524289	168524321	DEL	32	0.284962
chr5	168553130	168553171	DEL	41	0.00225564
chr5	168565870	168565870	INS	35	0.112782
chr5	168573413	168573445	DEL	32	0.00601504
chr5	168586767	168586767	INS	31	0.00075188
chr5	168586769	168586801	DEL	32	0.0255639
chr5	168624194	168624228	DEL	34	0.0195489
chr5	168642624	168642656	DEL	32	0.00150376
chr5	168643318	168643318	INS	808	0.00902256
chr5	168643388	168643388	INS	48	0.0150376
chr5	168643391	168643391	INS	433	0.00902256
chr5	168643429	168643429	INS	39	0.0150376
chr5	168644478	168644478	INS	30	0.0240602
chr5	168665692	168665747	DEL	55	0.00601504
chr5	168704196	168704342	DEL	146	0.00300752
chr5	168718165	168718165	INS	325	0.0458647
chr5	168726353	168726353	INS	110	0.00902256
chr5	168726408	168726408	INS	492	0.63985
chr5	168726431	168726431	INS	712	0.63985
chr5	168726471	168726471	INS	69	0.0315789
chr5	168726482	168726482	INS	159	0.00902256
chr5	168726540	168726540	INS	1670	0.00225564
chr5	168736675	168736710	DEL	35	0.0112782
chr5	168736724	168736724	INS	37	0.00225564
chr5	168741480	168741480	INS	33	0.00225564
chr5	168746261	168747034	DUP	773	0.0105263
chr5	168746605	168746605	INS	163	0.056391
chr5	168746630	168746676	DEL	46	0.0744361
chr5	168746684	168746684	INS	497	0.0992481
chr5	168746701	168746701	INS	318	0.056391
chr5	168746741	168746741	INS	160	0.056391
chr5	168746794	168746794	INS	56	0.00075188
chr5	168746839	168746839	INS	57	0.00075188
chr5	168746906	168746906	INS	230	0.056391
chr5	168755391	168755391	INS	673	0.00075188
chr5	168755423	168755423	INS	296	0.00075188
chr5	168817999	168817999	INS	287	0.00601504
chr5	168828660	168828660	INS	33	0.0120301
chr5	168834690	168834724	DEL	34	0.0496241
chr5	168884551	168884551	INS	32	0.0285714
chr5	168897648	168897648	INS	34	0.146617
chr5	168899086	168899086	INS	30	0.324812
chr5	168907926	168907959	DEL	33	0.304511
chr5	168922458	168922458	INS	30	0.00075188
chr5	168967426	168967739	DEL	313	0.0428571
chr5	168967439	168967439	INS	30	0.00977444
chr5	168972339	168972339	INS	31	0.043609
chr5	168994624	168994661	DEL	37	0.056391
chr5	168999405	168999441	DEL	36	0.0360902
chr5	169002327	169002357	DEL	30	0.00902256
chr5	169015952	169015988	DEL	36	0.018797
chr5	169032856	169032894	DEL	38	0.00075188
chr5	169047517	169047548	DEL	31	0.318797
chr5	169051933	169051965	DEL	32	0.00075188
chr5	169079818	169079818	INS	52	0.369173
chr5	169089020	169089053	DEL	33	0.0541353
chr5	169119697	169119730	DEL	33	0.00150376
chr5	169126921	169126952	DEL	31	0.0120301
chr5	169140482	169140512	DEL	30	0.00075188
chr5	169151750	169151750	INS	121	0.00075188
chr5	169189528	169189562	DEL	34	0.132331
chr5	169198969	169198969	INS	46	0.00075188
chr5	169315520	169315754	DEL	234	0.810526
chr5	169332833	169332833	INS	135	0.00075188
chr5	169332962	169332962	INS	141	0.00075188
chr5	169351247	169351247	INS	326	0.00075188
chr5	169407783	169407783	INS	30	0.0120301
chr5	169429742	169429776	DEL	34	0.0233083
chr5	169436474	169436504	DEL	30	0.0729323
chr5	169439859	169439859	INS	32	0.00075188
chr5	169459724	169459724	INS	303	0.00075188
chr5	169475645	169475645	INS	38	0.0270677
chr5	169484925	169484925	INS	300	0.361654
chr5	169540945	169540976	DEL	31	0.0180451
chr5	169557748	169557780	DEL	32	0.00075188
chr5	169559288	169559288	INS	36	0.647368
chr5	169568274	169568274	INS	34	0.0157895
chr5	169608613	169608613	INS	326	0.0473684
chr5	169630512	169630568	DEL	56	0.00075188
chr5	169635763	169635763	INS	30	0.392481
chr5	169665055	169665086	DEL	31	0.0180451
chr5	169665094	169665094	INS	29	0.00075188
chr5	169665200	169665200	INS	32	0.00075188
chr5	169665266	169665296	DEL	30	0.0796992
chr5	169665320	169665320	INS	31	0.00075188
chr5	169741075	169742066	DEL	991	0.00075188
chr5	169746410	169746442	DEL	32	0.00075188
chr5	169780292	169780330	DEL	38	0.00225564
chr5	169800935	169800967	DEL	32	0.00300752
chr5	169800946	169800946	INS	30	0.00075188
chr5	169801147	169801179	DEL	32	0.0180451
chr5	169804465	169804496	DEL	31	0.0330827
chr5	169823654	169823697	DEL	43	0.00075188
chr5	169834186	169834186	INS	77	0.103759
chr5	169834228	169834467	DEL	239	0.00225564
chr5	169834336	169834494	DEL	158	0.00225564
chr5	169834341	169834341	INS	91	0.103759
chr5	169834422	169834422	INS	80	0.103759
chr5	169834539	169834539	INS	80	0.103759
chr5	169853805	169853842	DEL	37	0.141353
chr5	169866039	169866099	DEL	60	0.0255639
chr5	169910447	169910484	DEL	37	0.00075188
chr5	169949677	169949677	INS	2795	0.229323
chr5	169961980	169961980	INS	34	0.00676692
chr5	170012261	170012316	DEL	55	0.0263158
chr5	170013107	170014056	DEL	949	0.00225564
chr5	170027295	170027330	DEL	35	0.00075188
chr5	170028737	170028782	DEL	45	0.00075188
chr5	170040692	170040951	DEL	259	0.0263158
chr5	170073986	170073986	INS	32	0.00075188
chr5	170086734	170086734	INS	32	0.0037594
chr5	170105371	170105371	INS	35	0.593233
chr5	170133482	170133482	INS	260	0.793233
chr5	170150027	170150027	INS	275	0.00601504
chr5	170150080	170150159	DEL	79	0.389474
chr5	170150139	170150139	INS	43	0.0278195
chr5	170171752	170171752	INS	229	0.590977
chr5	170268912	170268912	INS	39	0.36015
chr5	170277774	170277806	DEL	32	0.00075188
chr5	170278419	170278419	INS	59	0.0293233
chr5	170289596	170289627	DEL	31	0.0112782
chr5	170289713	170289713	INS	38	0.00150376
chr5	170290962	170290993	DEL	31	0.0857143
chr5	170316065	170316065	INS	33	0.00075188
chr5	170325445	170325445	INS	32	0.0526316
chr5	170367440	170367440	INS	58	0.00601504
chr5	170375560	170375615	DEL	55	0.203759
chr5	170390519	170390519	INS	30	0.0774436
chr5	170410286	170410329	DEL	43	0.157143
chr5	170416633	170416633	INS	353	0.00150376
chr5	170447135	170447135	INS	46	0.018797
chr5	170456703	170456703	INS	44	0.217293
chr5	170489123	170489123	INS	376	0.00451128
chr5	170489406	170489406	INS	374	0.00451128
chr5	170503726	170503726	INS	41	0.0729323
chr5	170503741	170503781	DEL	40	0.00451128
chr5	170517729	170517818	DEL	89	0.344361
chr5	170517819	170517819	INS	89	0.0135338
chr5	170517918	170517918	INS	267	0.00225564
chr5	170589796	170589796	INS	35	0.0781955
chr5	170592446	170592446	INS	52	0.00601504
chr5	170597783	170597814	DEL	31	0.418045
chr5	170599640	170599680	DEL	40	0.412782
chr5	170618510	170618510	INS	36	0.0285714
chr5	170624661	170624715	DEL	54	0.00075188
chr5	170633736	170633781	DEL	45	0.00075188
chr5	170674151	170674182	DEL	31	0.0075188
chr5	170696018	170696018	INS	32	0.00075188
chr5	170702917	170704385	DEL	1468	0.218797
chr5	170704208	170704518	DEL	310	0.108271
chr5	170731814	170731903	DEL	89	0.764662
chr5	170754160	170754160	INS	152	0.00075188
chr5	170774323	170774323	INS	310	0.488722
chr5	170802812	170802812	INS	48	0.0406015
chr5	170834080	170834080	INS	963	0.0172932
chr5	170834080	170834080	INS	655	0.957895
chr5	170841731	170841731	INS	36	0.583459
chr5	170843444	170843444	INS	36	0.533083
chr5	170860296	170860326	DEL	30	0.0210526
chr5	170861828	170861828	INS	27	0.00451128
chr5	170892253	170892290	DEL	37	0.00075188
chr5	170894487	170894487	INS	37	0.0142857
chr5	170916089	170916188	DEL	99	0.671429
chr5	170916278	170916278	INS	31	0.0240602
chr5	170928033	170928072	DEL	39	0.00075188
chr5	170955600	170955695	DEL	95	0.00225564
chr5	171052984	171052984	INS	32	0.68797
chr5	171271078	171271115	DEL	37	0.158647
chr5	171277639	171277639	INS	30	0.0210526
chr5	171310736	171310770	DEL	34	0.00075188
chr5	171313393	171313393	INS	38	0.00225564
chr5	171367388	171367418	DEL	30	0.00300752
chr5	171403620	171403844	DEL	224	0.0105263
chr5	171403644	171403693	DEL	49	0.0503759
chr5	171403797	171404052	DEL	255	0.103008
chr5	171403938	171404181	DEL	243	0.104511
chr5	171403977	171404050	DEL	73	0.0406015
chr5	171404074	171404255	DEL	181	0.156391
chr5	171404223	171404256	DEL	33	0.075188
chr5	171426218	171426276	DEL	58	0.00075188
chr5	171430498	171430818	DEL	320	0.00150376
chr5	171443501	171443531	DEL	30	0.00601504
chr5	171449364	171449411	DEL	47	0.00300752
chr5	171461631	171461631	INS	38	0.457895
chr5	171491803	171491839	DEL	36	0.00075188
chr5	171497637	171497637	INS	27	0.00977444
chr5	171502934	171502934	INS	32	0.0037594
chr5	171514045	171514075	DEL	30	0.0105263
chr5	171515644	171515676	DEL	32	0.00075188
chr5	171545577	171545621	DEL	44	0.00075188
chr5	171554350	171554381	DEL	31	0.305263
chr5	171562632	171562632	INS	32	0.120301
chr5	171563857	171563887	DEL	30	0.00300752
chr5	171584064	171584098	DEL	34	0.00300752
chr5	171606997	171607062	DEL	65	0.00150376
chr5	171636036	171636036	INS	31	0.00451128
chr5	171643843	171643919	DEL	76	0.00075188
chr5	171711473	171711503	DEL	30	0.00075188
chr5	171745097	171745128	DEL	31	0.0135338
chr5	171786999	171787029	DEL	30	0.00150376
chr5	171805760	171805760	INS	30	0.0345865
chr5	171818946	171818991	DEL	45	0.00075188
chr5	171857466	171857497	DEL	31	0.0338346
chr5	171882265	171882311	DEL	46	0.00075188
chr5	171923910	171923941	DEL	31	0.00526316
chr5	171952449	171952449	INS	36	0.195489
chr5	171967870	171967918	DEL	48	0.00225564
chr5	172009941	172009941	INS	2534	0.00225564
chr5	172010692	172010735	DEL	43	0.0879699
chr5	172029757	172029792	DEL	35	0.0511278
chr5	172056939	172056939	INS	58	0.0263158
chr5	172067926	172067968	DEL	42	0.00075188
chr5	172076289	172076289	INS	122	0.0315789
chr5	172076338	172076338	INS	283	0.012782
chr5	172076372	172076372	INS	48	0.0180451
chr5	172076479	172076479	INS	87	0.0180451
chr5	172087121	172087152	DEL	31	0.00225564
chr5	172087603	172087928	DEL	325	0.13609
chr5	172089417	172089417	INS	36	0.0218045
chr5	172106403	172106403	INS	34	0.00300752
chr5	172114474	172114474	INS	37	0.00075188
chr5	172153290	172153290	INS	76	0.043609
chr5	172159326	172159360	DEL	34	0.00075188
chr5	172171732	172171732	INS	30	0.170677
chr5	172189809	172189870	DEL	61	0.266917
chr5	172195156	172195186	DEL	30	0.00225564
chr5	172223586	172223620	DEL	34	0.00526316
chr5	172234856	172234903	DEL	47	0.290977
chr5	172241660	172241660	INS	340	0.00300752
chr5	172263853	172263853	INS	30	0.0458647
chr5	172277058	172277102	DEL	44	0.00075188
chr5	172296710	172296741	DEL	31	0.00676692
chr5	172296772	172297092	DEL	320	0.109774
chr5	172296778	172296905	DEL	127	0.0639098
chr5	172296847	172296847	INS	32	0.0150376
chr5	172296908	172297067	DEL	159	0.0360902
chr5	172296964	172296964	INS	63	0.0150376
chr5	172308918	172308918	INS	325	0.110526
chr5	172329542	172329542	INS	32	0.00225564
chr5	172345124	172345196	DEL	72	0.0105263
chr5	172347608	172347608	INS	332	0.0037594
chr5	172348659	172348691	DEL	32	0.487218
chr5	172348677	172348677	INS	44	0.0135338
chr5	172359389	172359389	INS	35	0.00150376
chr5	172368477	172368687	DEL	210	0.0225564
chr5	172368498	172368498	INS	34	0.0157895
chr5	172368571	172368699	DEL	128	0.0225564
chr5	172368631	172368631	INS	43	0.0157895
chr5	172416691	172416722	DEL	31	0.00150376
chr5	172439257	172439294	DEL	37	0.355639
chr5	172454501	172454533	DEL	32	0.00075188
chr5	172456797	172456853	DEL	56	0.00075188
chr5	172466731	172466731	INS	327	0.369925
chr5	172475158	172475158	INS	33	0.00225564
chr5	172484680	172484680	INS	295	0.00451128
chr5	172484799	172484869	DEL	70	0.00075188
chr5	172484875	172484875	INS	312	0.00451128
chr5	172485164	172485197	DEL	33	0.231579
chr5	172493397	172493397	INS	31	0.00150376
chr5	172493480	172493513	DEL	33	0.0330827
chr5	172507943	172507976	DEL	33	0.150376
chr5	172524239	172524281	DEL	42	0.00075188
chr5	172526463	172526543	DEL	80	0.211278
chr5	172551717	172551750	DEL	33	0.0676692
chr5	172570715	172570715	INS	77	0.062406
chr5	172570747	172570823	DEL	76	0.172932
chr5	172570824	172570824	INS	33	0.0105263
chr5	172570987	172571034	DEL	47	0.00676692
chr5	172571083	172571083	INS	113	0.062406
chr5	172576840	172576872	DEL	32	0.0157895
chr5	172579215	172579215	INS	339	0.00075188
chr5	172579215	172579215	INS	155	0.103008
chr5	172579233	172579233	INS	31	0.0924812
chr5	172586969	172586969	INS	33	0.333835
chr5	172596895	172596895	INS	34	0.00902256
chr5	172606678	172606742	DEL	64	0.00075188
chr5	172627822	172627822	INS	461	0.0180451
chr5	172649346	172649377	DEL	31	0.00601504
chr5	172663054	172663054	INS	30	0.0533835
chr5	172663831	172663831	INS	30	0.0533835
chr5	172678601	172678635	DEL	34	0.00827068
chr5	172718635	172718725	DEL	90	0.290977
chr5	172718942	172718980	DEL	38	0.289474
chr5	172732314	172732314	INS	72	0.13985
chr5	172738165	172739022	DEL	857	0.00150376
chr5	172751266	172751266	INS	33	0.0105263
chr5	172759598	172759644	DEL	46	0.00075188
chr5	172784960	172784960	INS	31	0.00150376
chr5	172787217	172787217	INS	94	0.261654
chr5	172829945	172829945	INS	34	0.00225564
chr5	172893906	172893906	INS	33	0.215038
chr5	172908335	172908335	INS	32	0.0180451
chr5	172909170	172909170	INS	32	0.0180451
chr5	172923131	172923301	DEL	170	0.303008
chr5	172923149	172923207	DEL	58	0.0390977
chr5	172975244	172975275	DEL	31	0.00150376
chr5	172978597	172978744	DEL	147	0.00075188
chr5	172978628	172978628	INS	35	0.0473684
chr5	172978679	172978714	DEL	35	0.109774
chr5	173027149	173027197	DEL	48	0.00075188
chr5	173027300	173027338	DEL	38	0.00075188
chr5	173060685	173060739	DEL	54	0.00075188
chr5	173082007	173082007	INS	30	0.00150376
chr5	173082909	173082943	DEL	34	0.0398496
chr5	173094855	173094895	DEL	40	0.00075188
chr5	173117529	173117687	DEL	158	0.00075188
chr5	173117581	173117581	INS	32	0.263158
chr5	173130657	173131676	DUP	1019	0.00075188
chr5	173130978	173130978	INS	1006	0.00075188
chr5	173132458	173132492	DEL	34	0.0819549
chr5	173143577	173143577	INS	36	0.00075188
chr5	173148087	173148118	DEL	31	0.0924812
chr5	173183567	173183567	INS	32	0.00676692
chr5	173186070	173186070	INS	326	0.0578947
chr5	173198765	173198796	DEL	31	0.557143
chr5	173198946	173198946	INS	42	0.441353
chr5	173203488	173203520	DEL	32	0.115789
chr5	173204929	173204929	INS	36	0.185714
chr5	173218264	173218295	DEL	31	0.329323
chr5	173218946	173218946	INS	164	0.00150376
chr5	173235351	173235390	DEL	39	0.128571
chr5	173238829	173238829	INS	38	0.00150376
chr5	173260912	173261232	DEL	320	0.00075188
chr5	173273229	173273555	DEL	326	0.281203
chr5	173284792	173285064	DEL	272	0.0037594
chr5	173301173	173301173	INS	241	0.00075188
chr5	173301209	173301209	INS	30	0.222556
chr5	173301308	173301308	INS	31	0.222556
chr5	173318268	173318268	INS	38	0.00150376
chr5	173336860	173337040	DEL	180	0.00075188
chr5	173338134	173338164	DEL	30	0.0360902
chr5	173369058	173369088	DEL	30	0.0135338
chr5	173422755	173422755	INS	49	0.00676692
chr5	173462711	173463044	DEL	333	0.667669
chr5	173463008	173463041	DEL	33	0.0203008
chr5	173483808	173483808	INS	167	0.00225564
chr5	173516947	173517116	DEL	169	0.00075188
chr5	173517018	173517055	DEL	37	0.0142857
chr5	173546008	173547748	DEL	1740	0.207519
chr5	173558966	173559008	DEL	42	0.00150376
chr5	173576793	173576830	DEL	37	0.00075188
chr5	173585309	173585652	DEL	343	0.0105263
chr5	173606082	173606116	DEL	34	0.00075188
chr5	173623056	173623091	DEL	35	0.0105263
chr5	173631304	173631352	DEL	48	0.273684
chr5	173631309	173631309	INS	48	0.00150376
chr5	173632214	173632214	INS	33	0.00150376
chr5	173735922	173735922	INS	93	0.331579
chr5	173740035	173740080	DEL	45	0.333083
chr5	173765946	173765946	INS	210	0.996241
chr5	173783849	173783883	DEL	34	0.0932331
chr5	173783983	173784014	DEL	31	0.00075188
chr5	173810804	173810846	DEL	42	0.192481
chr5	173810845	173810845	INS	547	0.00225564
chr5	173810899	173810899	INS	129	0.00150376
chr5	173810964	173810964	INS	81	0.00601504
chr5	173811236	173811266	DEL	30	0.00075188
chr5	173811270	173811270	INS	45	0.00601504
chr5	173857165	173857165	INS	30	0.0864662
chr5	173860252	173860286	DEL	34	0.319549
chr5	173872970	173872970	INS	40	0.293233
chr5	173891170	173891170	INS	88	0.0037594
chr5	173893011	173893043	DEL	32	0.00075188
chr5	173944282	173944325	DEL	43	0.00075188
chr5	173964535	173964599	DEL	64	0.452632
chr5	173970438	173970472	DEL	34	0.00225564
chr5	173975535	173976244	INV	709	0.00075188
chr5	173983463	173983463	INS	38	0.134586
chr5	174007077	174007077	INS	335	0.0210526
chr5	174009324	174009324	INS	111	0.0308271
chr5	174080527	174080527	INS	34	0.0984962
chr5	174091658	174091693	DEL	35	0.00150376
chr5	174114286	174114286	INS	31	0.018797
chr5	174114288	174114288	INS	764	0.0496241
chr5	174114360	174114360	INS	584	0.0496241
chr5	174118193	174118237	DEL	44	0.00150376
chr5	174119332	174119363	DEL	31	0.00075188
chr5	174147234	174147265	DEL	31	0.00676692
chr5	174169703	174169736	DEL	33	0.263158
chr5	174169704	174169704	INS	210	0.0609023
chr5	174180091	174180411	DEL	320	0.0729323
chr5	174213440	174213533	DEL	93	0.13985
chr5	174227615	174227645	DEL	30	0.00300752
chr5	174258101	174258133	DEL	32	0.0142857
chr5	174265129	174265129	INS	33	0.00225564
chr5	174268356	174268386	DEL	30	0.0075188
chr5	174297436	174297436	INS	332	0.00150376
chr5	174320507	174320787	DEL	280	0.237594
chr5	174320573	174320573	INS	185	0.00300752
chr5	174320634	174320634	INS	277	0.0210526
chr5	174320685	174320685	INS	133	0.00300752
chr5	174320763	174320838	DEL	75	0.303008
chr5	174320839	174320839	INS	135	0.00300752
chr5	174320916	174320946	DEL	30	0.203759
chr5	174321181	174321181	INS	27	0.00300752
chr5	174346047	174346088	DEL	41	0.0172932
chr5	174376232	174376268	DEL	36	0.00075188
chr5	174378269	174378269	INS	30	0.281955
chr5	174418865	174418865	INS	33	0.00075188
chr5	174418988	174419018	DEL	30	0.00150376
chr5	174447582	174447616	DEL	34	0.00075188
chr5	174449624	174449657	DEL	33	0.0142857
chr5	174456839	174456875	DEL	36	0.0300752
chr5	174458392	174458392	INS	36	0.0105263
chr5	174458558	174458558	INS	36	0.0105263
chr5	174486653	174486653	INS	306	0.00300752
chr5	174488787	174488829	DEL	42	0.00150376
chr5	174507849	174507849	INS	331	0.00150376
chr5	174521703	174521703	INS	139	0.00075188
chr5	174521747	174521747	INS	214	0.00075188
chr5	174521763	174521793	DEL	30	0.0360902
chr5	174521867	174522012	DEL	145	0.0413534
chr5	174521915	174521915	INS	36	0.0413534
chr5	174521992	174521992	INS	355	0.00075188
chr5	174522000	174522034	DEL	34	0.303759
chr5	174522066	174522066	INS	165	0.00075188
chr5	174522181	174522181	INS	292	0.00075188
chr5	174522190	174522190	INS	90	0.0413534
chr5	174522369	174522369	INS	39	0.0413534
chr5	174522405	174522405	INS	182	0.00075188
chr5	174522464	174522464	INS	53	0.0413534
chr5	174530861	174530861	INS	38	0.00225564
chr5	174530875	174530916	DEL	41	0.106015
chr5	174558611	174558611	INS	32	0.00676692
chr5	174558739	174558739	INS	50	0.00676692
chr5	174558840	174558840	INS	36	0.00676692
chr5	174568491	174568491	INS	64	0.388722
chr5	174588405	174588444	DEL	39	0.0120301
chr5	174596208	174596238	DEL	30	0.00075188
chr5	174603347	174603377	DEL	30	0.00150376
chr5	174614081	174614112	DEL	31	0.0278195
chr5	174624279	174624279	INS	78	0.0353383
chr5	174629815	174629909	DEL	94	0.145865
chr5	174640358	174640388	DEL	30	0.0203008
chr5	174685615	174685615	INS	31	0.0150376
chr5	174692133	174692166	DEL	33	0.00075188
chr5	174701538	174701574	DEL	36	0.018797
chr5	174703017	174705001	DEL	1984	0.018797
chr5	174721334	174721368	DEL	34	0.00075188
chr5	174737621	174737621	INS	36	0.0120301
chr5	174743278	174743278	INS	5835	0.181203
chr5	174743293	174743293	INS	3004	0.181203
chr5	174743408	174743408	INS	1515	0.00075188
chr5	174769188	174769226	DEL	38	0.00150376
chr5	174770156	174770192	DEL	36	0.00075188
chr5	174801386	174801386	INS	33	0.0909774
chr5	174804415	174804415	INS	32	0.109774
chr5	174846355	174846388	DEL	33	0.00075188
chr5	174849987	174849987	INS	30	0.0120301
chr5	174860315	174860434	DEL	119	0.0157895
chr5	174914743	174914776	DEL	33	0.00676692
chr5	174920055	174920055	INS	306	0.00075188
chr5	174922487	174922785	DEL	298	0.00075188
chr5	174923203	174923203	INS	323	0.00075188
chr5	174926056	174926323	DEL	267	0.00075188
chr5	175007743	175007789	DEL	46	0.00075188
chr5	175008917	175013565	DEL	4648	0.00526316
chr5	175019000	175019166	DEL	166	0.0541353
chr5	175034733	175034763	DEL	30	0.00075188
chr5	175050785	175051114	DUP	329	0.00075188
chr5	175050804	175050804	INS	838	0.268421
chr5	175050805	175050805	INS	501	0.268421
chr5	175050820	175050820	INS	57	0.00075188
chr5	175077258	175077258	INS	342	0.00075188
chr5	175087045	175087089	DEL	44	0.211278
chr5	175087066	175087066	INS	56	0.0466165
chr5	175093547	175093547	INS	36	0.0218045
chr5	175113988	175114044	DEL	56	0.00150376
chr5	175114012	175114012	INS	88	0.645865
chr5	175122964	175122994	DEL	30	0.00150376
chr5	175217466	175217498	DEL	32	0.037594
chr5	175218888	175218988	DEL	100	0.0255639
chr5	175218981	175218981	INS	95	0.0263158
chr5	175219015	175219064	DEL	49	0.372932
chr5	175219089	175219089	INS	100	0.0263158
chr5	175228731	175228762	DEL	31	0.00526316
chr5	175266562	175266694	DEL	132	0.00225564
chr5	175266628	175266660	DEL	32	0.17594
chr5	175279369	175279369	INS	36	0.0255639
chr5	175303292	175303292	INS	32	0.0571429
chr5	175313716	175313748	DEL	32	0.00300752
chr5	175317435	175317479	DEL	44	0.00075188
chr5	175328851	175328851	INS	35	0.0842105
chr5	175333788	175333788	INS	319	0.400752
chr5	175337926	175337926	INS	96	0.397744
chr5	175373080	175373954	INV	874	0.00075188
chr5	175392696	175393157	DEL	461	0.503008
chr5	175392772	175392772	INS	34	0.00526316
chr5	175392879	175392879	INS	144	0.00075188
chr5	175392905	175393237	DEL	332	0.0263158
chr5	175393045	175393242	DEL	197	0.0263158
chr5	175393093	175393093	INS	33	0.00526316
chr5	175420592	175420592	INS	32	0.00225564
chr5	175446108	175446108	INS	31	0.00150376
chr5	175447611	175447611	INS	32	0.0157895
chr5	175466449	175467140	INV	691	0.0150376
chr5	175466449	175466909	INV	460	0.0150376
chr5	175470100	175470100	INS	66	0.00225564
chr5	175500397	175500442	DEL	45	0.00827068
chr5	175510578	175512067	DEL	1489	0.00075188
chr5	175524121	175524154	DEL	33	0.212782
chr5	175568536	175568567	DEL	31	0.00225564
chr5	175578801	175578835	DEL	34	0.00075188
chr5	175650766	175650766	INS	32	0.00075188
chr5	175650780	175650823	DEL	43	0.00150376
chr5	175756124	175756166	DEL	42	0.00075188
chr5	175757548	175757548	INS	294	0.00676692
chr5	175771309	175771309	INS	30	0.00225564
chr5	175860460	175860491	DEL	31	0.0172932
chr5	175860629	175860629	INS	40	0.00075188
chr5	175871412	175871412	INS	36	0.190977
chr5	175902457	176201676	DUP	299219	0.0135338
chr5	175908470	175908530	DEL	60	0.00075188
chr5	175909083	175909083	INS	32	0.139098
chr5	175923152	175923190	DEL	38	0.00075188
chr5	175923334	175923372	DEL	38	0.0037594
chr5	175924168	175925084	DEL	916	0.00150376
chr5	175967549	175967549	INS	30	0.0887218
chr5	175970338	175970372	DEL	34	0.00075188
chr5	175977170	175977170	INS	49	0.0526316
chr5	176030652	176030652	INS	2865	0.00902256
chr5	176030654	176030654	INS	231	0.00300752
chr5	176030704	176030806	DEL	102	0.00225564
chr5	176030742	176030742	INS	716	0.0037594
chr5	176030788	176031055	DEL	267	0.0353383
chr5	176030812	176030812	INS	77	0.00300752
chr5	176030867	176030867	INS	232	0.00300752
chr5	176030895	176031065	DEL	170	0.0353383
chr5	176030968	176030968	INS	1548	0.00902256
chr5	176031039	176031039	INS	47	0.0263158
chr5	176031146	176031184	DEL	38	0.0210526
chr5	176033334	176033718	DUP	384	0.00225564
chr5	176033514	176033514	INS	606	0.00451128
chr5	176033561	176033961	DEL	400	0.158647
chr5	176033563	176033563	INS	131	0.00075188
chr5	176033592	176033927	DEL	335	0.158647
chr5	176033630	176033630	INS	127	0.00075188
chr5	176033711	176033777	DEL	66	0.00977444
chr5	176033747	176033747	INS	66	0.087218
chr5	176033761	176033961	DEL	200	0.158647
chr5	176033906	176033906	INS	129	0.00075188
chr5	176037919	176037997	DEL	78	0.116541
chr5	176044357	176044357	INS	107	0.248872
chr5	176045385	176045385	INS	36	0.0157895
chr5	176061376	176061376	INS	227	0.00300752
chr5	176061384	176061384	INS	52	0.0203008
chr5	176061396	176061396	INS	476	0.00300752
chr5	176061457	176061457	INS	133	0.00300752
chr5	176062211	176062819	DEL	608	0.32782
chr5	176064440	176064440	INS	751	0.00601504
chr5	176064440	176064440	INS	281	0.00601504
chr5	176064440	176064440	INS	93	0.28797
chr5	176085535	176085535	INS	31	0.0105263
chr5	176097641	176097674	DEL	33	0.043609
chr5	176115007	176115007	INS	36	0.00827068
chr5	176115128	176115128	INS	37	0.00827068
chr5	176121147	176121184	DEL	37	0.00526316
chr5	176134247	176134331	DEL	84	0.992481
chr5	176191893	176191934	DEL	41	0.00150376
chr5	176194840	176194840	INS	44	0.00526316
chr5	176200711	176200742	DEL	31	0.0203008
chr5	176200776	176200776	INS	81	0.024812
chr5	176201192	176201192	INS	466	0.00676692
chr5	176207141	176207141	INS	205	0.00150376
chr5	176207209	176207314	DEL	105	0.0172932
chr5	176207468	176207518	DEL	50	0.928571
chr5	176214679	176214679	INS	37	0.00150376
chr5	176227216	176227246	DEL	30	0.00150376
chr5	176274059	176277002	DEL	2943	0.0120301
chr5	176304215	176304215	INS	30	0.00075188
chr5	176305154	176305154	INS	368	0.00075188
chr5	176305167	176305381	DEL	214	0.00075188
chr5	176305190	176305190	INS	170	0.00225564
chr5	176305240	176305240	INS	38	0.639098
chr5	176305292	176305292	INS	532	0.00075188
chr5	176305310	176305310	INS	228	0.00300752
chr5	176305327	176305368	DEL	41	0.166165
chr5	176305358	176305358	INS	160	0.00225564
chr5	176305543	176305543	INS	162	0.317293
chr5	176305680	176305680	INS	171	0.317293
chr5	176305747	176305843	DEL	96	0.0150376
chr5	176305775	176305775	INS	74	0.00225564
chr5	176306180	176306180	INS	52	0.00300752
chr5	176306394	176306394	INS	221	0.317293
chr5	176344469	176344501	DEL	32	0.0180451
chr5	176347029	176347067	DEL	38	0.00075188
chr5	176371541	176371578	DEL	37	0.611278
chr5	176371569	176371569	INS	31	0.00075188
chr5	176375308	176375343	DEL	35	0.0969925
chr5	176398736	176398783	DEL	47	0.00075188
chr5	176410747	176410778	DEL	31	0.0699248
chr5	176430387	176430590	DEL	203	0.00150376
chr5	176432995	176432995	INS	47	0.0037594
chr5	176433051	176433081	DEL	30	0.00075188
chr5	176451822	176451822	INS	70	0.0225564
chr5	176451832	176451832	INS	230	0.0142857
chr5	176451875	176451875	INS	128	0.398496
chr5	176451879	176451879	INS	340	0.0142857
chr5	176458410	176458410	INS	31	0.00225564
chr5	176466815	176466815	INS	37	0.00225564
chr5	176512320	176512357	DEL	37	0.0616541
chr5	176530275	176530414	DEL	139	0.421053
chr5	176530319	176530319	INS	90	0.0112782
chr5	176530386	176530386	INS	144	0.0112782
chr5	176532749	176532749	INS	32	0.00300752
chr5	176556928	176556976	DEL	48	0.00075188
chr5	176591525	176592659	DUP	1134	0.00526316
chr5	176591691	176591691	INS	189	0.00902256
chr5	176591709	176591709	INS	52	0.0075188
chr5	176591711	176591711	INS	800	0.0112782
chr5	176591728	176591728	INS	427	0.00902256
chr5	176591758	176591788	DEL	30	0.0796992
chr5	176591789	176591789	INS	1167	0.0112782
chr5	176591853	176591853	INS	102	0.00075188
chr5	176591910	176591910	INS	2115	0.270677
chr5	176591912	176591912	INS	771	0.0112782
chr5	176591961	176591961	INS	86	0.00075188
chr5	176591978	176591978	INS	236	0.00902256
chr5	176592378	176592378	INS	38	0.0075188
chr5	176607738	176607794	DEL	56	0.00075188
chr5	176607904	176607936	DEL	32	0.0421053
chr5	176610738	176610738	INS	31	0.00075188
chr5	176611373	176611409	DEL	36	0.346617
chr5	176629979	176630014	DEL	35	0.00075188
chr5	176692544	176692544	INS	77	0.437594
chr5	176771278	176771278	INS	73	0.0195489
chr5	176801561	176801772	DEL	211	0.0834586
chr5	176801619	176801669	DEL	50	0.00075188
chr5	176801688	176801893	DEL	205	0.012782
chr5	176805970	176806005	DEL	35	0.0120301
chr5	176808449	176808485	DEL	36	0.00150376
chr5	176829169	176829203	DEL	34	0.108271
chr5	176829883	176829883	INS	32	0.0203008
chr5	176830387	176830460	DEL	73	0.00526316
chr5	176834669	176834700	DEL	31	0.00075188
chr5	176858724	176858724	INS	32	0.0075188
chr5	176859076	176859076	INS	30	0.00601504
chr5	176859225	176859225	INS	30	0.00601504
chr5	176859242	176859333	DEL	91	0.159398
chr5	176859322	176859381	DEL	59	0.127068
chr5	176859531	176859689	DEL	158	0.275188
chr5	176859587	176859797	DEL	210	0.184962
chr5	176859631	176859689	DEL	58	0.0210526
chr5	176859650	176859650	INS	65	0.0075188
chr5	176863752	176863814	DEL	62	0.00300752
chr5	176863842	176863842	INS	33	0.00225564
chr5	176870921	176871125	DEL	204	0.0729323
chr5	176871047	176871379	DEL	332	0.0639098
chr5	176871066	176871100	DEL	34	0.497744
chr5	176871130	176871130	INS	195	0.00075188
chr5	176871234	176872007	DEL	773	0.00075188
chr5	176871299	176871299	INS	68	0.00225564
chr5	176871334	176871401	DEL	67	0.312782
chr5	176871381	176871549	DEL	168	0.36015
chr5	176871472	176871539	DEL	67	0.00075188
chr5	176871501	176871803	DEL	302	0.257143
chr5	176871602	176871799	DEL	197	0.292481
chr5	176871684	176871780	DEL	96	0.292481
chr5	176871702	176871735	DEL	33	0.037594
chr5	176871827	176871827	INS	64	0.00075188
chr5	176872013	176872789	DEL	776	0.00075188
chr5	176872076	176872144	DEL	68	0.0691729
chr5	176872244	176872412	DEL	168	0.552632
chr5	176872587	176872653	DEL	66	0.00075188
chr5	176872902	176873068	DEL	166	0.00075188
chr5	176873162	176873162	INS	35	0.0037594
chr5	176896942	176896942	INS	340	0.00225564
chr5	176911137	176911176	DEL	39	0.284962
chr5	176925032	176925032	INS	36	0.00075188
chr5	176953497	176953497	INS	32	0.00902256
chr5	176960580	176963181	DEL	2601	0.475188
chr5	176961929	176961977	DEL	48	0.00300752
chr5	176962138	176962138	INS	40	0.00075188
chr5	176962581	176962581	INS	129	0.00075188
chr5	176984008	176984008	INS	36	0.00150376
chr5	176984240	176984316	DEL	76	0.128571
chr5	177028498	177028498	INS	32	0.0706767
chr5	177032000	177032000	INS	33	0.00075188
chr5	177068043	177069273	DEL	1230	0.0398496
chr5	177083030	177083075	DEL	45	0.00075188
chr5	177084677	177084677	INS	32	0.00676692
chr5	177096906	177096906	INS	304	0.0481203
chr5	177096911	177096911	INS	60	0.141353
chr5	177096944	177096992	DEL	48	0.00451128
chr5	177096993	177096993	INS	161	0.0481203
chr5	177097003	177097003	INS	91	0.141353
chr5	177097118	177097118	INS	276	0.0481203
chr5	177098019	177102227	DEL	4208	0.00075188
chr5	177104869	177105125	DEL	256	0.0105263
chr5	177106755	177108511	DEL	1756	0.00526316
chr5	177108225	177108672	DEL	447	0.180451
chr5	177150540	177150540	INS	61	0.0172932
chr5	177158295	177158295	INS	35	0.00300752
chr5	177199595	177199595	INS	31	0.0180451
chr5	177208438	177208507	DEL	69	0.00075188
chr5	177264030	177264030	INS	30	0.00300752
chr5	177318581	177318621	DEL	40	0.00075188
chr5	177319683	177319761	DEL	78	0.00075188
chr5	177322413	177322446	DEL	33	0.00601504
chr5	177330053	177330083	DEL	30	0.00150376
chr5	177336882	177337033	DEL	151	0.0037594
chr5	177343586	177343586	INS	44	0.303008
chr5	177355780	177355844	DEL	64	0.00075188
chr5	177379801	177379892	DEL	91	0.00075188
chr5	177396432	177396432	INS	53	0.00601504
chr5	177396438	177396626	DEL	188	0.285714
chr5	177409944	177409944	INS	32	0.00451128
chr5	177420563	177420563	INS	100	0.012782
chr5	177420615	177420663	DEL	48	0.159398
chr5	177451492	177451653	DEL	161	0.0330827
chr5	177451589	177451806	DEL	217	0.448872
chr5	177451687	177451741	DEL	54	0.00601504
chr5	177468025	177468082	DEL	57	0.628571
chr5	177468084	177468084	INS	53	0.0293233
chr5	177486932	177486966	DEL	34	0.018797
chr5	177490647	177490700	DEL	53	0.00075188
chr5	177506689	177506689	INS	342	0.0142857
chr5	177517716	177518436	DEL	720	0.0488722
chr5	177518227	177518952	DEL	725	0.709023
chr5	177547288	177547288	INS	31	0.00526316
chr5	177554491	177554491	INS	554	0.00225564
chr5	177554491	177554491	INS	44	0.056391
chr5	177580875	177580875	INS	33	0.418797
chr5	177635733	177635733	INS	1225	0.988722
chr5	177640108	177640139	DEL	31	0.00075188
chr5	177640204	177640204	INS	104	0.328571
chr5	177667263	177667988	INV	725	0.00075188
chr5	177695950	177695989	DEL	39	0.32406
chr5	177703653	177703653	INS	93	0.00225564
chr5	177703654	177703755	DEL	101	0.00150376
chr5	177703790	177704101	DEL	311	0.00526316
chr5	177704038	177704038	INS	261	0.00225564
chr5	177704276	177704535	DEL	259	0.0157895
chr5	177704306	177704306	INS	260	0.00225564
chr5	177704424	177704424	INS	104	0.00225564
chr5	177704457	177704560	DEL	103	0.00075188
chr5	177718621	177718710	DEL	89	0.310526
chr5	177723013	177723013	INS	36	0.0533835
chr5	177723149	177723149	INS	37	0.0533835
chr5	177736085	177736085	INS	170	0.131579
chr5	177772235	177778283	DEL	6048	0.124812
chr5	177779715	177779715	INS	282	0.0120301
chr5	177779715	177779715	INS	95	0.109774
chr5	177781369	177781977	DEL	608	0.169925
chr5	177782645	177782645	INS	606	0.0466165
chr5	177782669	177782669	INS	227	0.125564
chr5	177793382	177793382	INS	64	0.00827068
chr5	177799719	177799719	INS	109	0.0225564
chr5	177806081	177806161	DEL	80	0.0330827
chr5	177810115	177810115	INS	134	0.0120301
chr5	177810115	177810115	INS	1004	0.0721805
chr5	177810115	177810115	INS	536	0.0721805
chr5	177812495	177813122	DUP	627	0.00300752
chr5	177812514	177812514	INS	758	0.00075188
chr5	177812589	177812589	INS	36	0.00902256
chr5	177812601	177812601	INS	262	0.00075188
chr5	177812684	177812754	DEL	70	0.00075188
chr5	177812690	177812893	DEL	203	0.0368421
chr5	177812721	177812721	INS	1569	0.0037594
chr5	177812743	177812893	DEL	150	0.0278195
chr5	177812844	177812844	INS	79	0.00902256
chr5	177812963	177812963	INS	93	0.00075188
chr5	177830947	177830978	DEL	31	0.0699248
chr5	177876238	177876238	INS	41	0.0759398
chr5	177920087	177920087	INS	4509	0.043609
chr5	177930141	177930141	INS	32	0.687218
chr5	177938236	177938316	DEL	80	0.849624
chr5	177950103	177950159	DEL	56	0.00075188
chr5	177951572	177951572	INS	51	0.843609
chr5	177952707	177952707	INS	65	0.0255639
chr5	177959021	177961448	DUP	2427	0.0210526
chr5	177960981	177962254	DUP	1273	0.0270677
chr5	177961147	177961532	DEL	385	0.00075188
chr5	177961197	177961842	DEL	645	0.00075188
chr5	177961300	177961343	DEL	43	0.00451128
chr5	177961487	177961487	INS	1120	0.043609
chr5	177961487	177961487	INS	81	0.0120301
chr5	177961491	177961491	INS	235	0.00977444
chr5	177961529	177961529	INS	741	0.0353383
chr5	177961547	177961547	INS	338	0.00977444
chr5	177961619	177961619	INS	253	0.00977444
chr5	177961623	177961623	INS	128	0.0195489
chr5	177961636	177961714	DEL	78	0.0315789
chr5	177961728	177961728	INS	484	0.00902256
chr5	177961732	177961732	INS	124	0.0195489
chr5	177961835	177961835	INS	205	0.00902256
chr5	177961836	177961836	INS	40	0.00150376
chr5	177961997	177961997	INS	38	0.00150376
chr5	177962028	177962028	INS	193	0.00902256
chr5	177962039	177962039	INS	920	0.043609
chr5	177962164	177962164	INS	82	0.0195489
chr5	177962186	177962316	DEL	130	0.0157895
chr5	177962188	177962188	INS	278	0.00902256
chr5	177962339	177962339	INS	207	0.00902256
chr5	177962456	177962456	INS	285	0.00902256
chr5	177962509	177962509	INS	80	0.00150376
chr5	177962536	177962536	INS	486	0.00902256
chr5	177962562	177962645	DEL	83	0.0323308
chr5	177962684	177962684	INS	36	0.00150376
chr5	177967769	177967806	DEL	37	0.00075188
chr5	177977748	179643528	DUP	1665780	0.00827068
chr5	177978806	177978847	DEL	41	0.00150376
chr5	177978832	177978832	INS	189	0.00451128
chr5	177978832	177980664	DUP	1832	0.0203008
chr5	177978835	177978835	INS	48	0.0210526
chr5	177978920	177979222	DEL	302	0.00075188
chr5	177978950	177978950	INS	96	0.0172932
chr5	177978981	177979028	DEL	47	0.0887218
chr5	177979052	177979052	INS	48	0.0368421
chr5	177979123	177979183	DEL	60	0.0240602
chr5	177979229	177979229	INS	310	0.0300752
chr5	177979238	177979238	INS	179	0.0300752
chr5	177979317	177979317	INS	109	0.0503759
chr5	177979372	177979573	DEL	201	0.00526316
chr5	177979381	177979432	DEL	51	0.0172932
chr5	177979462	177979788	DEL	326	0.00526316
chr5	177979499	177979578	DEL	79	0.00075188
chr5	177979594	177979594	INS	230	0.0112782
chr5	177979629	177979629	INS	48	0.00451128
chr5	177979742	177979742	INS	210	0.012782
chr5	177979770	177979897	DEL	127	0.0368421
chr5	177979812	177979812	INS	52	0.00451128
chr5	177979897	177979897	INS	107	0.012782
chr5	177979913	177979913	INS	274	0.012782
chr5	177979999	177980071	DEL	72	0.0105263
chr5	177980086	177980086	INS	103	0.012782
chr5	177980145	177980145	INS	274	0.012782
chr5	177980270	177980270	INS	234	0.012782
chr5	177980327	177980327	INS	44	0.00451128
chr5	177980388	177980388	INS	187	0.012782
chr5	177980449	177980449	INS	57	0.00451128
chr5	177980634	177980634	INS	128	0.012782
chr5	177985845	177985961	DEL	116	0.32406
chr5	177985877	177985952	DEL	75	0.32406
chr5	177985983	177985983	INS	82	0.133835
chr5	177988885	177988885	INS	32	0.235338
chr5	177998932	177998932	INS	60	0.00150376
chr5	177999164	177999220	DEL	56	0.00676692
chr5	178002198	178002237	DEL	39	0.26015
chr5	178006956	178006956	INS	428	0.00526316
chr5	178006957	178006957	INS	30	0.00902256
chr5	178007091	178007091	INS	57	0.00902256
chr5	178007125	178007125	INS	550	0.178947
chr5	178007144	178007144	INS	223	0.00526316
chr5	178007153	178007153	INS	386	0.00526316
chr5	178010055	178010055	INS	188	0.0037594
chr5	178018147	178020264	DEL	2117	0.0240602
chr5	178048079	178048079	INS	252	0.0037594
chr5	178048079	178048079	INS	72	0.626316
chr5	178070493	178070493	INS	30	0.132331
chr5	178083047	178083047	INS	31	0.00225564
chr5	178095135	178095306	DEL	171	0.0338346
chr5	178095181	178095650	DEL	469	0.00150376
chr5	178095184	178095184	INS	47	0.00451128
chr5	178095237	178095283	DEL	46	0.102256
chr5	178095260	178096892	DEL	1632	0.0962406
chr5	178095417	178095417	INS	37	0.00451128
chr5	178095421	178095664	DEL	243	0.0857143
chr5	178095421	178095549	DEL	128	0.00150376
chr5	178095490	178095692	DEL	202	0.0857143
chr5	178095499	178096917	DEL	1418	0.106015
chr5	178095521	178095605	DEL	84	0.0112782
chr5	178095530	178096163	DEL	633	0.00300752
chr5	178095618	178095916	DEL	298	0.0353383
chr5	178095657	178095698	DEL	41	0.0609023
chr5	178095658	178095658	INS	125	0.00150376
chr5	178095822	178096155	DEL	333	0.00300752
chr5	178095867	178095867	INS	42	0.0218045
chr5	178095906	178096093	DEL	187	0.0210526
chr5	178095973	178096016	DEL	43	0.0601504
chr5	178096016	178096016	INS	38	0.0218045
chr5	178096025	178096366	DEL	341	0.0157895
chr5	178096049	178096049	INS	172	0.00300752
chr5	178096094	178096694	DEL	600	0.106015
chr5	178096155	178096155	INS	126	0.00300752
chr5	178096171	178096481	DEL	310	0.0421053
chr5	178096252	178096252	INS	43	0.0218045
chr5	178096298	178096512	DEL	214	0.0142857
chr5	178096446	178096446	INS	194	0.00300752
chr5	178096482	178096739	DEL	257	0.0210526
chr5	178096531	178096531	INS	41	0.0218045
chr5	178096584	178096669	DEL	85	0.00827068
chr5	178096593	178096878	DEL	285	0.133835
chr5	178096614	178096614	INS	314	0.00451128
chr5	178096646	178096728	DEL	82	0.0398496
chr5	178096732	178096732	INS	41	0.0218045
chr5	178096754	178096927	DEL	173	0.0218045
chr5	178096874	178096874	INS	42	0.0218045
chr5	178097007	178097007	INS	226	0.00300752
chr5	178103262	178103303	DEL	41	0.00075188
chr5	178144722	178144722	INS	37	0.00601504
chr5	178157190	178157190	INS	320	0.0120301
chr5	178163831	178163831	INS	420	0.00300752
chr5	178163903	178163903	INS	97	0.0308271
chr5	178174048	178174083	DEL	35	0.0503759
chr5	178178891	178178891	INS	307	0.181203
chr5	178179144	178179144	INS	297	0.181203
chr5	178179377	178181733	DEL	2356	0.00225564
chr5	178187477	178187477	INS	36	0.0180451
chr5	178203375	178203409	DEL	34	0.00225564
chr5	178218218	178218218	INS	32	0.00075188
chr5	178239519	178239739	DEL	220	0.00075188
chr5	178239592	178239702	DEL	110	0.00075188
chr5	178239664	178239885	DEL	221	0.162406
chr5	178250711	178250755	DEL	44	0.449624
chr5	178258264	178258264	INS	36	0.2
chr5	178269337	178269377	DEL	40	0.656391
chr5	178269488	178269488	INS	36	0.181955
chr5	178282054	178282054	INS	32	0.0105263
chr5	178294248	178294248	INS	100	0.0330827
chr5	178294248	178294485	DEL	237	0.559398
chr5	178294311	178294311	INS	195	0.0578947
chr5	178294341	178294461	DEL	120	0.00150376
chr5	178294427	178294427	INS	41	0.0714286
chr5	178294430	178294430	INS	214	0.0578947
chr5	178301913	178301913	INS	151	0.00300752
chr5	178301974	178302026	DEL	52	0.444361
chr5	178302203	178302203	INS	66	0.00150376
chr5	178302324	178302324	INS	66	0.00150376
chr5	178311483	178311516	DEL	33	0.0225564
chr5	178338590	178338590	INS	66	0.104511
chr5	178349502	178349541	DEL	39	0.557895
chr5	178358273	178358313	DEL	40	0.0037594
chr5	178362978	178363009	DEL	31	0.00601504
chr5	178364408	178364408	INS	32	0.163158
chr5	178372903	178372934	DEL	31	0.115038
chr5	178394955	178395482	DEL	527	0.0037594
chr5	178394963	178396105	DEL	1142	0.00601504
chr5	178394971	178394971	INS	85	0.0383459
chr5	178395025	178396696	DEL	1671	0.00601504
chr5	178395079	178395430	DEL	351	0.00601504
chr5	178395118	178395118	INS	166	0.00676692
chr5	178395231	178395231	INS	266	0.00526316
chr5	178395324	178395324	INS	167	0.0473684
chr5	178395439	178395439	INS	87	0.0473684
chr5	178395547	178396337	DEL	790	0.018797
chr5	178395767	178395767	INS	82	0.0496241
chr5	178395840	178395840	INS	85	0.00827068
chr5	178395910	178395910	INS	172	0.00827068
chr5	178396084	178396699	DEL	615	0.0210526
chr5	178396210	178396210	INS	87	0.00827068
chr5	178396332	178396332	INS	169	0.00827068
chr5	178396344	178396723	DEL	379	0.0210526
chr5	178396588	178396588	INS	88	0.00827068
chr5	178396733	178396820	DEL	87	0.00075188
chr5	178396749	178396749	INS	87	0.00827068
chr5	178396808	178396808	INS	83	0.00827068
chr5	178403110	178403140	DEL	30	0.0203008
chr5	178404566	178404566	INS	31	0.310526
chr5	178408969	178409006	DEL	37	0.00300752
chr5	178420384	178420384	INS	112	0.0142857
chr5	178420608	178420608	INS	230	0.0105263
chr5	178448112	178448112	INS	90	0.00075188
chr5	178448218	178448335	DEL	117	0.0706767
chr5	178448311	178448311	INS	31	0.00977444
chr5	178448447	178448447	INS	30	0.00977444
chr5	178458168	178458168	INS	63	0.866165
chr5	178468255	178468287	DEL	32	0.00075188
chr5	178473078	178473108	DEL	30	0.615038
chr5	178487050	178487133	DEL	83	0.0172932
chr5	178490940	178491024	DEL	84	0.00075188
chr5	178498223	178498254	DEL	31	0.16015
chr5	178517559	178517559	INS	34	0.175188
chr5	178517875	178517917	DEL	42	0.00075188
chr5	178518434	178518434	INS	128	0.0165414
chr5	178518512	178518549	DEL	37	0.0195489
chr5	178518545	178518545	INS	37	0.00225564
chr5	178518648	178518687	DEL	39	0.0781955
chr5	178518783	178518842	DEL	59	0.00075188
chr5	178523165	178523165	INS	50	0.0233083
chr5	178524938	178525365	DUP	427	0.0225564
chr5	178525061	178525658	DEL	597	0.0150376
chr5	178525078	178525078	INS	235	0.0150376
chr5	178525081	178525256	DEL	175	0.0233083
chr5	178525132	178525132	INS	56	0.00977444
chr5	178525179	178525179	INS	866	0.0578947
chr5	178525232	178525651	DEL	419	0.0172932
chr5	178525251	178525429	DEL	178	0.056391
chr5	178525268	178525268	INS	1371	0.0578947
chr5	178525289	178525289	INS	176	0.00977444
chr5	178525368	178525368	INS	114	0.00977444
chr5	178525482	178525482	INS	388	0.0105263
chr5	178525512	178525691	DEL	179	0.00075188
chr5	178525549	178525549	INS	56	0.00977444
chr5	178525555	178525555	INS	867	0.0578947
chr5	178525565	178525621	DEL	56	0.0421053
chr5	178525665	178525665	INS	109	0.00977444
chr5	178547598	178547637	DEL	39	0.471429
chr5	178547858	178547858	INS	167	0.0413534
chr5	178547890	178547890	INS	56	0.48797
chr5	178551136	178551136	INS	42	0.672932
chr5	178559858	178559904	DEL	46	0.0451128
chr5	178585141	178585535	DUP	394	0.00300752
chr5	178585368	178585744	DUP	376	0.00526316
chr5	178585398	178585568	DUP	170	0.0338346
chr5	178585424	178585424	INS	97	0.0917293
chr5	178585471	178585471	INS	59	0.0917293
chr5	178585483	178585483	INS	1549	0.0721805
chr5	178585502	178585502	INS	2371	0.0721805
chr5	178585516	178585516	INS	726	0.00526316
chr5	178585520	178585768	DUP	248	0.00526316
chr5	178585576	178585576	INS	3601	0.00827068
chr5	178585617	178585617	INS	14456	0.13609
chr5	178585653	178585653	INS	8779	0.13609
chr5	178644805	178644838	DEL	33	0.0142857
chr5	178660759	178660759	INS	32	0.909023
chr5	178667008	178667008	INS	33	0.0172932
chr5	178679829	178684839	DEL	5010	0.212782
chr5	178682061	178686411	DEL	4350	0.212782
chr5	178691297	178692261	DEL	964	0.26391
chr5	178699884	178699884	INS	59	0.388722
chr5	178700616	178700616	INS	30	0.388722
chr5	178707937	178707967	DEL	30	0.00300752
chr5	178729874	178729874	INS	39	0.00451128
chr5	178731816	178731816	INS	32	0.0150376
chr5	178742567	178742567	INS	42	0.00225564
chr5	178747328	178747358	DEL	30	0.0571429
chr5	178756119	178756119	INS	993	0.0406015
chr5	178756120	178756120	INS	620	0.364662
chr5	178776782	178776782	INS	309	0.00902256
chr5	178776991	178776991	INS	315	0.00902256
chr5	178793915	178793952	DEL	37	0.324812
chr5	178796687	178796726	DEL	39	0.00601504
chr5	178796802	178796802	INS	29	0.509774
chr5	178811708	178811739	DEL	31	0.0300752
chr5	178824323	178824323	INS	35	0.00601504
chr5	178828450	178828450	INS	30	0.00150376
chr5	178841021	178841233	DEL	212	0.0172932
chr5	178860265	178860265	INS	50	0.0413534
chr5	178900430	178900430	INS	90	0.0150376
chr5	178900529	178900529	INS	47	0.00150376
chr5	178900621	178900621	INS	78	0.00150376
chr5	178900705	178900705	INS	44	0.00150376
chr5	178909015	178909015	INS	42	0.23985
chr5	178921363	178926195	DEL	4832	0.108271
chr5	178927646	178927690	DEL	44	0.00150376
chr5	178989193	178989228	DEL	35	0.00075188
chr5	178999619	178999619	INS	1777	0.263158
chr5	178999620	178999708	DEL	88	0.0503759
chr5	178999867	178999928	DEL	61	0.0330827
chr5	179001520	179001631	DEL	111	0.281955
chr5	179001593	179001647	DEL	54	0.338346
chr5	179006555	179006585	DEL	30	0.0037594
chr5	179043045	179043045	INS	31	0.0330827
chr5	179088782	179088782	INS	349	0.38797
chr5	179099110	179099110	INS	35	0.0075188
chr5	179134754	179134793	DEL	39	0.00902256
chr5	179134799	179134799	INS	205	0.0037594
chr5	179134874	179134874	INS	255	0.0037594
chr5	179135077	179135077	INS	73	0.0759398
chr5	179135128	179135128	INS	301	0.00075188
chr5	179208123	179208123	INS	161	0.00977444
chr5	179208147	179208147	INS	38	0.476692
chr5	179209554	179209554	INS	32	0.0105263
chr5	179212268	179212301	DEL	33	0.266165
chr5	179212632	179212632	INS	63	0.254887
chr5	179214142	179214291	DEL	149	0.278947
chr5	179214226	179214275	DEL	49	0.155639
chr5	179217802	179217802	INS	288	0.128571
chr5	179217857	179217857	INS	31	0.012782
chr5	179229253	179229253	INS	148	0.00526316
chr5	179229324	179229444	DEL	120	0.190977
chr5	179229390	179229463	DEL	73	0.101504
chr5	179245772	179245810	DEL	38	0.00827068
chr5	179263176	179263234	DEL	58	0.0383459
chr5	179263210	179263210	INS	59	0.0075188
chr5	179264875	179264875	INS	88	0.219549
chr5	179264917	179264962	DEL	45	0.00075188
chr5	179264991	179264991	INS	45	0.219549
chr5	179277364	179277364	INS	320	0.00601504
chr5	179277397	179277397	INS	43	0.00526316
chr5	179277542	179277542	INS	208	0.00601504
chr5	179277575	179277575	INS	128	0.00601504
chr5	179277674	179277674	INS	107	0.00526316
chr5	179277688	179277688	INS	163	0.00601504
chr5	179277950	179277950	INS	39	0.00526316
chr5	179283942	179283972	DEL	30	0.043609
chr5	179302947	179302980	DEL	33	0.0578947
chr5	179313255	179313924	DEL	669	0.00075188
chr5	179313256	179313416	DEL	160	0.00150376
chr5	179313293	179313621	DEL	328	0.206767
chr5	179313490	179313827	DEL	337	0.00075188
chr5	179313524	179313606	DEL	82	0.0902256
chr5	179313692	179313778	DEL	86	0.0233083
chr5	179313792	179313966	DEL	174	0.0037594
chr5	179313844	179313930	DEL	86	0.0037594
chr5	179313936	179313936	INS	165	0.0037594
chr5	179315240	179315240	INS	58	0.44812
chr5	179331398	179331398	INS	80	0.0075188
chr5	179331450	179331450	INS	202	0.00225564
chr5	179331471	179331471	INS	39	0.146617
chr5	179337800	179337800	INS	99	0.00601504
chr5	179337818	179337915	DEL	97	0.00451128
chr5	179337926	179337926	INS	114	0.00075188
chr5	179364328	179364328	INS	401	0.00075188
chr5	179364332	179364332	INS	188	0.00225564
chr5	179364337	179364407	DEL	70	0.333083
chr5	179364351	179364351	INS	72	0.0571429
chr5	179364381	179364381	INS	132	0.00225564
chr5	179364575	179364575	INS	89	0.00225564
chr5	179374590	179374590	INS	288	0.00451128
chr5	179374780	179374780	INS	264	0.00451128
chr5	179381895	179381895	INS	66	0.00225564
chr5	179381929	179381997	DEL	68	0.168421
chr5	179391444	179391444	INS	34	0.0263158
chr5	179397490	179397528	DEL	38	0.0308271
chr5	179402962	179402999	DEL	37	0.00075188
chr5	179409373	179409411	DEL	38	0.00075188
chr5	179411871	179412036	DEL	165	0.256391
chr5	179412053	179412322	DEL	269	0.087218
chr5	179412054	179412148	DEL	94	0.0330827
chr5	179412056	179412774	DEL	718	0.0609023
chr5	179412119	179412293	DEL	174	0.087218
chr5	179412246	179412246	INS	140	0.00300752
chr5	179412256	179412504	DEL	248	0.0120301
chr5	179412300	179412872	DEL	572	0.0037594
chr5	179412308	179412356	DEL	48	0.0135338
chr5	179412493	179412493	INS	45	0.0037594
chr5	179412563	179412607	DEL	44	0.0157895
chr5	179412583	179412842	DEL	259	0.159398
chr5	179412646	179412793	DEL	147	0.159398
chr5	179412726	179412814	DEL	88	0.0240602
chr5	179419567	179419567	INS	30	0.188722
chr5	179420305	179420305	INS	30	0.188722
chr5	179429619	179429790	DEL	171	0.491729
chr5	179442722	179442722	INS	162	0.0165414
chr5	179442907	179442907	INS	154	0.0165414
chr5	179443069	179443069	INS	159	0.0165414
chr5	179444502	179444502	INS	34	0.00150376
chr5	179456154	179456154	INS	51	0.103759
chr5	179465401	179465431	DEL	30	0.00150376
chr5	179510767	179510767	INS	326	0.00075188
chr5	179515455	179515455	INS	330	0.00075188
chr5	179515658	179515658	INS	195	0.00075188
chr5	179515703	179515703	INS	62	0.00526316
chr5	179516775	179516775	INS	101	0.0421053
chr5	179516916	179516916	INS	199	0.0421053
chr5	179516954	179516954	INS	47	0.0172932
chr5	179516994	179517043	DEL	49	0.0270677
chr5	179517173	179517173	INS	49	0.0172932
chr5	179517204	179517204	INS	145	0.0421053
chr5	179517247	179517297	DEL	50	0.00526316
chr5	179521461	179521461	INS	40	0.250376
chr5	179524544	179524666	DEL	122	0.0203008
chr5	179536000	179536076	DEL	76	0.32406
chr5	179536077	179536077	INS	75	0.00150376
chr5	179550538	179550538	INS	140	0.294737
chr5	179550538	179550538	INS	176	0.294737
chr5	179579659	179579659	INS	37	0.00676692
chr5	179594580	179594580	INS	1613	0.97594
chr5	179611536	179611536	INS	30	0.0150376
chr5	179613002	179613002	INS	33	0.00300752
chr5	179629021	179629021	INS	134	0.00075188
chr5	179629383	179629383	INS	729	0.0300752
chr5	179629444	179629499	DEL	55	0.1
chr5	179629746	179629746	INS	717	0.0300752
chr5	179635057	179635095	DEL	38	0.00451128
chr5	179635074	179635074	INS	41	0.00977444
chr5	179637373	179639973	DEL	2600	0.405263
chr5	179637470	179637964	DEL	494	0.0285714
chr5	179638397	179638991	DEL	594	0.0120301
chr5	179639273	179639344	DEL	71	0.012782
chr5	179639436	179639483	DEL	47	0.00902256
chr5	179639641	179639681	DEL	40	0.00902256
chr5	179640157	179640668	DEL	511	0.113534
chr5	179640850	179640850	INS	337	0.200752
chr5	179641144	179641144	INS	293	0.200752
chr5	179641288	179641288	INS	30	0.36391
chr5	179646169	179646169	INS	96	0.00601504
chr5	179646185	179646185	INS	47	0.00601504
chr5	179646223	179646223	INS	145	0.00075188
chr5	179646369	179646369	INS	48	0.00601504
chr5	179646421	179646468	DEL	47	0.0142857
chr5	179646492	179646492	INS	54	0.00601504
chr5	179646564	179646703	DEL	139	0.0037594
chr5	179646573	179646573	INS	95	0.00601504
chr5	179646601	179646601	INS	43	0.00601504
chr5	179646691	179646691	INS	189	0.00075188
chr5	179646723	179646763	DEL	40	0.0586466
chr5	179650350	179650477	DEL	127	0.131579
chr5	179653492	179653522	DEL	30	0.331579
chr5	179653665	179653963	DEL	298	0.299248
chr5	179653942	179654255	DEL	313	0.0458647
chr5	179654469	179654996	DEL	527	0.0398496
chr5	179655163	179660264	DUP	5101	0.00526316
chr5	179655167	179655167	INS	2587	0.358647
chr5	179657450	179657450	INS	40	0.0120301
chr5	179657461	179657497	DEL	36	0.0037594
chr5	179686104	179686104	INS	33	0.00526316
chr5	179693333	179693467	DEL	134	0.4
chr5	179710709	179710709	INS	44	0.0586466
chr5	179737783	179737783	INS	82	0.28797
chr5	179747810	179747810	INS	31	0.0037594
chr5	179748399	179748399	INS	347	0.00075188
chr5	179755536	179755536	INS	327	0.0165414
chr5	179789843	179789843	INS	135	0.00075188
chr5	179791102	179791134	DEL	32	0.106767
chr5	179799787	179799817	DEL	30	0.00075188
chr5	179823446	179823477	DEL	31	0.056391
chr5	179835184	179835259	DEL	75	0.00225564
chr5	179849169	179849169	INS	151	0.00075188
chr5	179849218	179849268	DEL	50	0.0180451
chr5	179849867	179849917	DEL	50	0.468421
chr5	179871869	179872008	DEL	139	0.459398
chr5	179871981	179872028	DEL	47	0.0150376
chr5	179915031	179917299	DEL	2268	0.00601504
chr5	179933432	179933432	INS	34	0.0278195
chr5	179937188	179937188	INS	47	0.466165
chr5	179937928	179937963	DEL	35	0.00075188
chr5	179942170	179942170	INS	152	0.470677
chr5	179998860	179998860	INS	31	0.062406
chr5	180015620	180015620	INS	33	0.00601504
chr5	180015714	180015714	INS	35	0.00601504
chr5	180055249	180055285	DEL	36	0.0330827
chr5	180071813	180071813	INS	33	0.0157895
chr5	180096144	180096323	DEL	179	0.509023
chr5	180096260	180096260	INS	32	0.106767
chr5	180096925	180096962	DEL	37	0.0037594
chr5	180101992	180102048	DEL	56	0.123308
chr5	180109903	180109946	DEL	43	0.00300752
chr5	180112984	180113021	DEL	37	0.0827068
chr5	180113098	180113308	DEL	210	0.0037594
chr5	180113319	180113519	DEL	200	0.396992
chr5	180113490	180113586	DEL	96	0.166165
chr5	180113506	180113678	DEL	172	0.00225564
chr5	180134845	180134845	INS	1877	0.0969925
chr5	180134846	180134846	INS	415	0.00300752
chr5	180134846	180134846	INS	781	0.0338346
chr5	180134846	180134846	INS	1031	0.0338346
chr5	180174412	180174442	DEL	30	0.00075188
chr5	180190428	180190606	DEL	178	0.166165
chr5	180196188	180196188	INS	30	0.00601504
chr5	180209115	180209115	INS	34	0.00676692
chr5	180223428	180223428	INS	32	0.00300752
chr5	180229207	180231910	DEL	2703	0.00150376
chr5	180286146	180286724	DEL	578	0.018797
chr5	180293095	180293127	DEL	32	0.0421053
chr5	180296760	180296856	DEL	96	0.0330827
chr5	180296868	180296956	DEL	88	0.719549
chr5	180297460	180297460	INS	33	0.0676692
chr5	180299774	180300124	DUP	350	0.0180451
chr5	180299911	180300192	DUP	281	0.0142857
chr5	180299953	180299953	INS	135	0.0037594
chr5	180299980	180299980	INS	1774	0.0225564
chr5	180299981	180299981	INS	422	0.218045
chr5	180299981	180299981	INS	686	0.218045
chr5	180302009	180302278	DUP	269	0.0037594
chr5	180302031	180302031	INS	1702	0.579699
chr5	180310829	180310861	DEL	32	0.0135338
chr5	180317465	180317773	DEL	308	0.00150376
chr5	180320984	180320984	INS	33	0.209023
chr5	180321037	180321037	INS	32	0.209023
chr5	180326263	180326369	DEL	106	0.00300752
chr5	180355437	180355470	DEL	33	0.00075188
chr5	180365577	180365577	INS	30	0.0172932
chr5	180367460	180367500	DEL	40	0.0353383
chr5	180367461	180367461	INS	40	0.00225564
chr5	180375828	180375828	INS	190	0.171429
chr5	180404916	180404916	INS	50	0.00827068
chr5	180405170	180405170	INS	57	0.00827068
chr5	180405447	180405447	INS	334	0.00225564
chr5	180410452	180410452	INS	340	0.107519
chr5	180412808	180412840	DEL	32	0.00075188
chr5	180415935	180415966	DEL	31	0.140602
chr5	180416076	180420428	DEL	4352	0.00225564
chr5	180419315	180419355	DEL	40	0.0105263
chr5	180420321	180420321	INS	31	0.00075188
chr5	180420435	180421654	DEL	1219	0.0804511
chr5	180425359	180425390	DEL	31	0.00075188
chr5	180426560	180426560	INS	30	0.00977444
chr5	180432689	180432730	DEL	41	0.00075188
chr5	180435457	180435531	DEL	74	0.00075188
chr5	180437138	180437138	INS	62	0.421805
chr5	180437149	180437180	DEL	31	0.00902256
chr5	180469887	180470030	DEL	143	0.0157895
chr5	180476281	180476281	INS	77	0.00075188
chr5	180476395	180476395	INS	76	0.00075188
chr5	180478853	180478884	DEL	31	0.00902256
chr5	180485785	180485785	INS	292	0.00902256
chr5	180485786	180485786	INS	43	0.0105263
chr5	180485822	180485822	INS	122	0.0556391
chr5	180486003	180486003	INS	169	0.0556391
chr5	180486095	180486095	INS	41	0.0105263
chr5	180486196	180486196	INS	40	0.0105263
chr5	180486326	180486326	INS	46	0.0105263
chr5	180507937	180507937	INS	251	0.137594
chr5	180531121	180531214	DEL	93	0.186466
chr5	180531226	180531264	DEL	38	0.00526316
chr5	180531521	180531560	DEL	39	0.0278195
chr5	180533314	180533314	INS	32	0.00902256
chr5	180534625	180534869	DEL	244	0.00676692
chr5	180534733	180534973	DEL	240	0.289474
chr5	180534757	180534854	DEL	97	0.0887218
chr5	180534886	180534982	DEL	96	0.081203
chr5	180534923	180535020	DEL	97	0.081203
chr5	180538687	180538687	INS	35	0.00150376
chr5	180539551	180539584	DEL	33	0.617293
chr5	180587324	180587355	DEL	31	0.00676692
chr5	180600097	180600097	INS	65	0.0293233
chr5	180606894	180606925	DEL	31	0.00150376
chr5	180613472	180613472	INS	96	0.262406
chr5	180614202	180614202	INS	34	0.674436
chr5	180614296	180614296	INS	162	0.0037594
chr5	180615165	180615207	DEL	42	0.00075188
chr5	180615377	180615377	INS	128	0.0413534
chr5	180615395	180615628	DEL	233	0.0112782
chr5	180615421	180615421	INS	386	0.0413534
chr5	180615435	180615435	INS	45	0.037594
chr5	180615444	180615444	INS	187	0.0413534
chr5	180615549	180615610	DEL	61	0.0037594
chr5	180615590	180615590	INS	59	0.037594
chr5	180615597	180615597	INS	370	0.0413534
chr5	180615606	180615606	INS	167	0.0413534
chr5	180615714	180615758	DEL	44	0.0210526
chr5	180615743	180615743	INS	312	0.0413534
chr5	180615864	180615864	INS	89	0.037594
chr5	180615918	180615918	INS	49	0.037594
chr5	180615936	180615936	INS	198	0.0413534
chr5	180616045	180616087	DEL	42	0.00902256
chr5	180616082	180616082	INS	196	0.0413534
chr5	180617170	180618119	DEL	949	0.168421
chr5	180617182	180617380	DEL	198	0.00526316
chr5	180617592	180618390	DEL	798	0.0195489
chr5	180617678	180617727	DEL	49	0.456391
chr5	180617679	180618080	DEL	401	0.0195489
chr5	180618379	180618427	DEL	48	0.00300752
chr5	180632253	180632253	INS	34	0.0571429
chr5	180634876	180634876	INS	92	0.0112782
chr5	180634878	180634878	INS	413	0.00827068
chr5	180634879	180634879	INS	958	0.133835
chr5	180634888	180635797	DEL	909	0.00225564
chr5	180634940	180634940	INS	211	0.0112782
chr5	180635012	180635105	DEL	93	0.00526316
chr5	180635071	180635071	INS	80	0.0112782
chr5	180635094	180635094	INS	223	0.00827068
chr5	180635314	180635314	INS	81	0.0112782
chr5	180635363	180635656	DEL	293	0.0639098
chr5	180635378	180635378	INS	290	0.00827068
chr5	180635399	180635399	INS	419	0.00827068
chr5	180635472	180635472	INS	39	0.0526316
chr5	180635489	180635651	DEL	162	0.0639098
chr5	180635497	180635497	INS	193	0.0112782
chr5	180635501	180635543	DEL	42	0.00902256
chr5	180635687	180635687	INS	278	0.00827068
chr5	180635698	180635698	INS	145	0.0112782
chr5	180635707	180635707	INS	673	0.115038
chr5	180635710	180635710	INS	478	0.115038
chr5	180635808	180635808	INS	56	0.0112782
chr5	180637635	180637668	DEL	33	0.00075188
chr5	180658417	180658784	DUP	367	0.0383459
chr5	180658454	180658454	INS	236	0.0714286
chr5	180658470	180658470	INS	1561	0.152632
chr5	180658495	180658495	INS	1024	0.152632
chr5	180658564	180658564	INS	667	0.0684211
chr5	180658590	180658590	INS	284	0.0714286
chr5	180658594	180658760	DEL	166	0.00676692
chr5	180658600	180658776	DUP	176	0.0383459
chr5	180658632	180658632	INS	50	0.00150376
chr5	180658701	180658701	INS	239	0.0714286
chr5	180659175	180659205	DEL	30	0.024812
chr5	180675068	180675068	INS	456	0.00075188
chr5	180675233	180675233	INS	159	0.00075188
chr5	180675308	180675407	DEL	99	0.0142857
chr5	180675346	180675346	INS	118	0.00075188
chr5	180722837	180722936	DEL	99	0.0218045
chr5	180748916	180768567	DUP	19651	0.0368421
chr5	180752460	180752495	DEL	35	0.00075188
chr5	180757455	180757723	DEL	268	0.185714
chr5	180771325	180771325	INS	175	0.00451128
chr5	180788700	180788756	DEL	56	0.0263158
chr5	180788739	180788739	INS	29	0.00902256
chr5	180794409	180794409	INS	30	0.00225564
chr5	180795943	180795943	INS	59	0.121053
chr5	180797845	180797845	INS	136	0.115038
chr5	180805222	180805256	DEL	34	0.00902256
chr5	180819346	180819346	INS	37	0.037594
chr5	180829157	180829254	DEL	97	0.0511278
chr5	180829174	180829174	INS	49	0.0112782
chr5	180829283	180829283	INS	40	0.0112782
chr5	180830571	180830669	DEL	98	0.0330827
chr5	180830599	180830599	INS	103	0.00902256
chr5	180845329	180845359	DEL	30	0.0157895
chr5	180872364	180872364	INS	36	0.0428571
chr5	180917110	180917110	INS	413	0.0360902
chr5	180917172	180917172	INS	136	0.0135338
chr5	180917230	180917230	INS	71	0.0157895
chr5	180917286	180917286	INS	275	0.0360902
chr5	180917413	180917413	INS	69	0.0157895
chr5	180917420	180917420	INS	206	0.0360902
chr5	180922593	180922593	INS	325	0.370677
chr5	180941897	180941897	INS	141	0.382707
chr5	180986543	180986573	DEL	30	0.00225564
chr5	181002473	181002473	INS	30	0.00075188
chr5	181032764	181032764	INS	41	0.00526316
chr5	181032881	181032881	INS	43	0.00526316
chr5	181045429	181045950	DUP	521	0.0706767
chr5	181045775	181045775	INS	238	0.0406015
chr5	181045776	181046364	DUP	588	0.383459
chr5	181045827	181045827	INS	1766	0.0338346
chr5	181045851	181045851	INS	59	0.00075188
chr5	181045868	181045868	INS	2955	0.196241
chr5	181045872	181045872	INS	389	0.142105
chr5	181045893	181045893	INS	4917	0.196241
chr5	181045938	181045938	INS	61	0.00075188
chr5	181045949	181045949	INS	174	0.0406015
chr5	181046011	181046011	INS	150	0.0406015
chr5	181046184	181046184	INS	31	0.00075188
chr5	181046207	181046207	INS	205	0.0406015
chr5	181046230	181046230	INS	1167	0.0338346
chr5	181048799	181048799	INS	54	0.440602
chr5	181052898	181052898	INS	100	0.0360902
chr5	181082739	181082739	INS	771	0.113534
chr5	181088610	181090406	DEL	1796	0.0676692
chr5	181088738	181088798	DEL	60	0.0180451
chr5	181088891	181089300	DEL	409	0.00150376
chr5	181088897	181089022	DEL	125	0.0338346
chr5	181089016	181089016	INS	134	0.00075188
chr5	181089026	181089026	INS	399	0.00075188
chr5	181089036	181089036	INS	219	0.00075188
chr5	181089053	181089245	DEL	192	0.0135338
chr5	181089093	181089390	DEL	297	0.0135338
chr5	181089161	181089254	DEL	93	0.0195489
chr5	181089201	181090250	DEL	1049	0.0172932
chr5	181089253	181089253	INS	32	0.0172932
chr5	181089376	181089376	INS	60	0.0120301
chr5	181089675	181089675	INS	64	0.0120301
chr5	181089721	181090348	DEL	627	0.00075188
chr5	181089888	181090249	DEL	361	0.00075188
chr5	181089891	181089891	INS	33	0.0135338
chr5	181090110	181091518	DEL	1408	0.160902
chr5	181090124	181090124	INS	103	0.00225564
chr5	181090213	181090421	DEL	208	0.0157895
chr5	181090243	181091264	DEL	1021	0.160902
chr5	181090281	181090281	INS	36	0.0368421
chr5	181090404	181090404	INS	33	0.024812
chr5	181090463	181090716	DEL	253	0.00075188
chr5	181090530	181090530	INS	33	0.024812
chr5	181090554	181090554	INS	218	0.0037594
chr5	181090596	181091114	DEL	518	0.00075188
chr5	181090608	181090608	INS	99	0.00225564
chr5	181090708	181091024	DEL	316	0.00075188
chr5	181090717	181091411	DEL	694	0.0240602
chr5	181090810	181090810	INS	97	0.00676692
chr5	181090955	181091013	DEL	58	0.00526316
chr5	181090965	181090965	INS	265	0.00676692
chr5	181090983	181091211	DEL	228	0.0195489
chr5	181091030	181091030	INS	103	0.00676692
chr5	181091125	181091125	INS	33	0.0654135
chr5	181091131	181091260	DEL	129	0.0105263
chr5	181091236	181091236	INS	34	0.0654135
chr5	181091319	181091319	INS	35	0.0654135
chr5	181091372	181091590	DEL	218	0.0075188
chr5	181091412	181091412	INS	155	0.00676692
chr5	181091512	181091512	INS	67	0.0654135
chr5	181091513	181091578	DEL	65	0.037594
chr5	181091624	181091624	INS	156	0.00676692
chr5	181098283	181098392	DEL	109	0.0421053
chr5	181098343	181098392	DEL	49	0.361654
chr5	181098536	181098728	DEL	192	0.00300752
chr5	181098558	181098558	INS	34	0.00676692
chr5	181098666	181098751	DEL	85	0.419549
chr5	181098777	181100847	INV	2070	0.0368421
chr5	181100394	181100394	INS	404	0.0977444
chr5	181100882	181100882	INS	196	0.0977444
chr5	181100892	181100892	INS	48	0.0135338
chr5	181100966	181100966	INS	399	0.0977444
chr5	181101011	181101011	INS	68	0.0879699
chr5	181101063	181101097	DEL	34	0.00601504
chr5	181101082	181101082	INS	231	0.0977444
chr5	181112875	181113599	DUP	724	0.00676692
chr5	181113271	181113973	DUP	702	0.00676692
chr5	181113526	181113526	INS	171	0.012782
chr5	181113586	181113586	INS	267	0.00150376
chr5	181113713	181113713	INS	92	0.012782
chr5	181113761	181113761	INS	264	0.00150376
chr5	181113917	181113917	INS	173	0.012782
chr5	181126419	181126451	DEL	32	0.00225564
chr5	181134666	181136028	DEL	1362	0.00225564
chr5	181135253	181135253	INS	109	0.00451128
chr5	181139083	181139118	DEL	35	0.390977
chr5	181139131	181139315	DEL	184	0.012782
chr5	181139279	181139432	DEL	153	0.317293
chr5	181139307	181139307	INS	34	0.00300752
chr5	181139385	181139494	DEL	109	0.0210526
chr5	181139538	181139611	DEL	73	0.13609
chr5	181139719	181139830	DEL	111	0.293233
chr5	181139792	181139831	DEL	39	0.0954887
chr5	181142234	181142979	DEL	745	0.171429
chr5	181156041	181156041	INS	36	0.0669173
chr5	181159173	181159241	DEL	68	0.00075188
chr5	181160791	181160941	DEL	150	0.087218
chr5	181160810	181160810	INS	32	0.00225564
chr5	181160948	181161000	DEL	52	0.00150376
chr5	181161131	181161131	INS	59	0.00225564
chr5	181161154	181161185	DEL	31	0.0413534
chr5	181164103	181169557	DEL	5454	0.0150376
chr5	181165283	181165315	DEL	32	0.0834586
chr5	181172458	181172458	INS	35	0.0150376
chr5	181183622	181183660	DEL	38	0.00150376
chr5	181208266	181208321	DEL	55	0.043609
chr5	181208674	181209422	DEL	748	0.00300752
chr5	181215283	181215314	DEL	31	0.22406
chr5	181215284	181215284	INS	31	0.00601504
chr5	181215359	181215359	INS	203	0.012782
chr5	181215621	181215653	DEL	32	0.16391
chr5	181215843	181215843	INS	281	0.012782
chr5	181218289	181222413	DEL	4124	0.00075188
chr5	181248670	181248707	DEL	37	0.106767
chr5	181250071	181250071	INS	320	0.00150376
chr5	181253075	181254414	DEL	1339	0.0819549
chr5	181258952	181266539	DEL	7587	0.00075188
chr5	181272777	181272777	INS	339	0.0105263
chr5	181273090	181273090	INS	339	0.0105263
chr5	181275816	181275816	INS	333	0.211278
chr5	181281635	181281635	INS	77	0.654135
chr5	181281635	181281635	INS	1002	0.181955
chr5	181281649	181281649	INS	641	0.0112782
chr5	181281660	181281660	INS	236	0.0112782
chr5	181281660	181281660	INS	116	0.654135
chr5	181281816	181281816	INS	422	0.0112782
chr5	181281861	181281861	INS	113	0.654135
chr5	181300805	181300835	DEL	30	0.0037594
chr5	181302504	181302647	DEL	143	0.0037594
chr5	181312085	181312417	DEL	332	0.230827
chr5	181315778	181315813	DEL	35	0.0112782
chr5	181319941	181330327	DEL	10386	0.00150376
chr5	181321468	181321468	INS	3413	0.00075188
chr5	181326517	181326517	INS	199	0.00075188
chr5	181339466	181340567	DEL	1101	0.00300752
chr5	181341851	181341941	DEL	90	0.00300752
chr5	181360728	181360962	DEL	234	0.00075188
chr5	181384319	181384550	DEL	231	0.00601504
chr5	181384739	181384739	INS	67	0.00150376
chr5	181384803	181385419	DEL	616	0.0120301
chr5	181385007	181385236	DEL	229	0.0120301
chr5	181385030	181385030	INS	68	0.00075188
chr5	181385168	181385318	DEL	150	0.388722
chr5	181385179	181385562	DEL	383	0.00075188
chr5	181385896	181385973	DEL	77	0.0105263
chr5	181386000	181386079	DEL	79	0.0120301
chr5	181436285	181436285	INS	103	0.00827068
chr5	181436288	181436288	INS	1917	0.00150376
chr5	181436318	181436318	INS	559	0.00150376
chr5	181436629	181436629	INS	100	0.00300752
chr5	181437361	181437428	DEL	67	0.00526316
chr5	181437440	181437643	DEL	203	0.00601504
chr5	181440469	181440469	INS	32	0.00526316
chr5	181444326	181444326	INS	51	0.00225564
chr5	181444771	181444818	DEL	47	0.0233083
chr5	181444806	181444806	INS	471	0.00075188
chr5	181444817	181444817	INS	295	0.00075188
chr5	181444872	181444872	INS	60	0.00225564
chr5	181444960	181444960	INS	356	0.00075188
chr5	181444978	181445015	DEL	37	0.0037594
chr5	181444982	181444982	INS	34	0.00225564
chr5	181446058	181446058	INS	159	0.00075188
chr5	181446105	181446286	DEL	181	0.0368421
chr5	181446116	181446165	DEL	49	0.0150376
chr5	181446174	181446486	DEL	312	0.0368421
chr5	181446558	181446792	DEL	234	0.0315789
chr5	181446573	181446573	INS	391	0.00075188
chr5	181446812	181446812	INS	52	0.00075188
chr5	181446846	181446923	DEL	77	0.00225564
chr5	181446921	181447158	DEL	237	0.0112782
chr5	181447009	181447009	INS	79	0.00075188
chr5	181448911	181448911	INS	46	0.00902256
chr5	181448967	181448967	INS	203	0.00150376
chr5	181449019	181449599	DEL	580	0.0796992
chr5	181449020	181449399	DEL	379	0.075188
chr5	181449037	181450111	DEL	1074	0.0796992
chr5	181449079	181449308	DEL	229	0.075188
chr5	181449354	181449354	INS	89	0.00977444
chr5	181449573	181449573	INS	45	0.012782
chr5	181449681	181449681	INS	89	0.0037594
chr5	181449743	181449787	DEL	44	0.0233083
chr5	181449965	181450011	DEL	46	0.00225564
chr5	181450049	181450049	INS	41	0.0120301
chr5	181450173	181450173	INS	96	0.00300752
chr5	181450277	181450277	INS	226	0.00075188
chr5	181450353	181451530	DEL	1177	0.0165414
chr5	181450371	181450371	INS	1704	0.00075188
chr5	181450373	181450373	INS	177	0.00526316
chr5	181450513	181450513	INS	53	0.00526316
chr5	181450658	181450658	INS	231	0.00075188
chr5	181450702	181451497	DEL	795	0.0165414
chr5	181450709	181451026	DEL	317	0.0120301
chr5	181450744	181450744	INS	45	0.00225564
chr5	181450758	181450914	DEL	156	0.012782
chr5	181450844	181450891	DEL	47	0.104511
chr5	181451069	181451069	INS	44	0.00225564
chr5	181451211	181451457	DEL	246	0.0150376
chr5	181451272	181451318	DEL	46	0.0172932
chr5	181451280	181451280	INS	90	0.00225564
chr5	181451569	181451569	INS	44	0.00225564
chr5	181452605	181452605	INS	48	0.00075188
chr5	181452682	181452785	DEL	103	0.0240602
chr5	181453881	181453971	DEL	90	0.00075188
chr5	181457695	181457695	INS	319	0.157895
chr5	181464005	181464005	INS	59	0.00225564
chr5	181464016	181464076	DEL	60	0.0466165
chr5	181464041	181464041	INS	363	0.00225564
chr5	181465049	181465049	INS	962	0.00451128
chr5	181465240	181465240	INS	4653	0.00451128
chr5	181468881	181469020	DEL	139	0.093985
chr5	181469586	181469586	INS	40	0.0849624
chr5	181472958	181473144	DEL	186	0.0157895
chr5	181473007	181473100	DEL	93	0.0458647
chr5	181473377	181473377	INS	93	0.0556391
chr5	181473539	181473539	INS	91	0.0556391
chr5	181473726	181473726	INS	91	0.0556391
chr5	181473957	181474048	DEL	91	0.00601504
chr5	181474049	181474049	INS	90	0.0556391
chr5	181474049	181474049	INS	182	0.157143
chr6	88677	88677	INS	146	0.00075188
chr6	88754	88754	INS	73	0.00601504
chr6	88863	88863	INS	155	0.00075188
chr6	88951	88951	INS	77	0.00676692
chr6	88981	89977	DEL	996	0.0263158
chr6	89162	89162	INS	67	0.00676692
chr6	89261	89261	INS	299	0.00075188
chr6	89432	89432	INS	76	0.00676692
chr6	89589	89589	INS	71	0.00676692
chr6	89671	89671	INS	73	0.00676692
chr6	90009	90009	INS	77	0.00676692
chr6	90055	90131	DEL	76	0.00075188
chr6	132198	132198	INS	27	0.00451128
chr6	146375	147971	DUP	1596	0.00075188
chr6	147664	147709	DEL	45	0.522556
chr6	147909	147909	INS	113	0.111278
chr6	147921	147921	INS	194	0.111278
chr6	148412	148468	DEL	56	0.00150376
chr6	148640	148882	DEL	242	0.00526316
chr6	171725	173643	DEL	1918	0.0609023
chr6	185637	185637	INS	65	0.0037594
chr6	193314	193314	INS	41	0.00075188
chr6	208348	208348	INS	43	0.0699248
chr6	229625	229715	DEL	90	0.0864662
chr6	229659	229659	INS	95	0.00075188
chr6	235815	235815	INS	31	0.012782
chr6	262029	262029	INS	35	0.103759
chr6	325488	325488	INS	63	0.00075188
chr6	325496	325496	INS	188	0.0075188
chr6	325664	325846	DEL	182	0.00075188
chr6	325751	325751	INS	61	0.00075188
chr6	325801	325986	DEL	185	0.0225564
chr6	326491	326554	DEL	63	0.215038
chr6	343390	343390	INS	31	0.454887
chr6	343660	343660	INS	42	0.454887
chr6	344214	344214	INS	217	0.00150376
chr6	364794	364825	DEL	31	0.012782
chr6	369771	371435	DUP	1664	0.114286
chr6	370639	372170	DUP	1531	0.0368421
chr6	371164	371275	DEL	111	0.00150376
chr6	371198	371198	INS	613	0.0157895
chr6	371218	371218	INS	812	0.0157895
chr6	371248	371248	INS	206	0.00150376
chr6	371249	371249	INS	3261	0.0556391
chr6	371263	371263	INS	71	0.0135338
chr6	371329	372357	DUP	1028	0.0368421
chr6	371495	371495	INS	440	0.00150376
chr6	371509	371547	DEL	38	0.0451128
chr6	371586	371586	INS	137	0.00150376
chr6	371699	371699	INS	287	0.00150376
chr6	371702	371783	DEL	81	0.0105263
chr6	371767	371767	INS	99	0.0037594
chr6	371837	371837	INS	385	0.00150376
chr6	371981	372047	DEL	66	0.0105263
chr6	372069	372069	INS	626	0.0157895
chr6	372115	372115	INS	160	0.00150376
chr6	372331	372401	DEL	70	0.00075188
chr6	372348	372348	INS	37	0.00150376
chr6	375667	375701	DEL	34	0.00075188
chr6	380339	380415	DEL	76	0.481203
chr6	396586	396688	DEL	102	0.0218045
chr6	396664	396664	INS	215	0.0180451
chr6	396730	396730	INS	100	0.0203008
chr6	396780	397057	DEL	277	0.0218045
chr6	396791	396841	DEL	50	0.754887
chr6	396987	397056	DEL	69	0.0398496
chr6	397058	397058	INS	33	0.0518797
chr6	418994	419026	DEL	32	0.0105263
chr6	419057	419057	INS	89	0.00451128
chr6	419138	419233	DEL	95	0.213534
chr6	419147	419147	INS	193	0.0120301
chr6	419185	419185	INS	64	0.00451128
chr6	419262	419262	INS	290	0.0120301
chr6	424322	424322	INS	1891	0.0120301
chr6	424359	424359	INS	947	0.0120301
chr6	424372	424372	INS	101	0.0270677
chr6	424387	424387	INS	42	0.00601504
chr6	424392	424392	INS	482	0.00225564
chr6	424392	424392	INS	153	0.0270677
chr6	424447	424674	DEL	227	0.142105
chr6	424517	424517	INS	316	0.00225564
chr6	424529	424564	DEL	35	0.0112782
chr6	424537	424610	DEL	73	0.0616541
chr6	424645	424645	INS	33	0.00601504
chr6	424704	424704	INS	38	0.00601504
chr6	424746	424746	INS	161	0.00225564
chr6	425827	425957	DEL	130	0.0924812
chr6	450999	451030	DEL	31	0.0075188
chr6	469217	469488	DEL	271	0.0496241
chr6	469217	469574	DEL	357	0.0496241
chr6	469233	469233	INS	1125	0.00075188
chr6	469447	469589	DEL	142	0.00225564
chr6	469606	469641	DEL	35	0.214286
chr6	469655	469655	INS	90	0.00451128
chr6	469993	469993	INS	325	0.00300752
chr6	481320	483107	DEL	1787	0.00075188
chr6	501226	501226	INS	162	0.329323
chr6	501251	501298	DEL	47	0.00676692
chr6	501332	501332	INS	49	0.0218045
chr6	501373	501373	INS	37	0.0218045
chr6	501464	501464	INS	68	0.0218045
chr6	501466	501466	INS	197	0.00902256
chr6	501480	501549	DEL	69	0.00150376
chr6	501581	501581	INS	47	0.0218045
chr6	501672	501672	INS	55	0.0218045
chr6	507246	507246	INS	54	0.00451128
chr6	515576	515576	INS	511	0.00075188
chr6	515576	515576	INS	258	0.00075188
chr6	515576	515576	INS	85	0.0210526
chr6	515671	515671	INS	169	0.0210526
chr6	515671	515671	INS	934	0.00075188
chr6	515705	515788	DEL	83	0.0789474
chr6	515706	515706	INS	80	0.278947
chr6	515722	515722	INS	251	0.0210526
chr6	518925	519873	DEL	948	0.155639
chr6	519119	519119	INS	44	0.0330827
chr6	519180	519180	INS	620	0.00526316
chr6	519202	519850	DEL	648	0.155639
chr6	519228	519325	DEL	97	0.00977444
chr6	519238	519238	INS	392	0.00526316
chr6	519312	519312	INS	200	0.0218045
chr6	519422	519422	INS	191	0.0218045
chr6	519429	519429	INS	47	0.0406015
chr6	519494	519590	DEL	96	0.00075188
chr6	519588	519588	INS	44	0.0428571
chr6	519598	519899	DEL	301	0.00075188
chr6	519612	520260	DEL	648	0.0150376
chr6	519621	519621	INS	261	0.0142857
chr6	519697	519697	INS	47	0.0338346
chr6	519828	519828	INS	261	0.0203008
chr6	519920	519920	INS	91	0.00150376
chr6	519994	519994	INS	170	0.0203008
chr6	520075	520075	INS	46	0.0293233
chr6	520187	520187	INS	88	0.00075188
chr6	520259	520259	INS	45	0.0293233
chr6	520290	520290	INS	211	0.00075188
chr6	520395	520395	INS	262	0.00075188
chr6	520410	520410	INS	99	0.00075188
chr6	520522	520971	DEL	449	0.11203
chr6	520543	520543	INS	463	0.0195489
chr6	520546	520546	INS	305	0.0195489
chr6	520597	520896	DEL	299	0.0172932
chr6	520653	520653	INS	50	0.506767
chr6	520707	520856	DEL	149	0.0172932
chr6	520942	520942	INS	192	0.00075188
chr6	521029	521078	DEL	49	0.209774
chr6	521049	521049	INS	345	0.0195489
chr6	521072	521072	INS	99	0.00075188
chr6	522301	522301	INS	99	0.0037594
chr6	528888	528888	INS	594	0.379699
chr6	528907	528971	DUP	64	0.037594
chr6	528934	528934	INS	330	0.379699
chr6	531403	531403	INS	32	0.210526
chr6	537325	537325	INS	84	0.0398496
chr6	541558	541620	DEL	62	0.0834586
chr6	601195	601551	DEL	356	0.0285714
chr6	601227	601949	DEL	722	0.255639
chr6	601242	601502	DEL	260	0.00451128
chr6	601249	601368	DEL	119	0.00451128
chr6	601334	601334	INS	1673	0.00075188
chr6	601376	601376	INS	38	0.0150376
chr6	601382	601900	DEL	518	0.255639
chr6	601437	601437	INS	406	0.00526316
chr6	601472	601472	INS	42	0.00676692
chr6	601610	601610	INS	333	0.00526316
chr6	601634	602152	DEL	518	0.0105263
chr6	601654	602451	DEL	797	0.130075
chr6	601665	601665	INS	97	0.0120301
chr6	601747	601863	DEL	116	0.00075188
chr6	601921	601921	INS	38	0.00676692
chr6	601936	602453	DEL	517	0.00827068
chr6	601984	602282	DEL	298	0.00827068
chr6	602047	602124	DEL	77	0.00451128
chr6	602087	602087	INS	35	0.00676692
chr6	602101	602101	INS	153	0.00150376
chr6	602239	602452	DEL	213	0.0075188
chr6	602242	602242	INS	37	0.00676692
chr6	602337	602337	INS	724	0.00526316
chr6	602451	602451	INS	34	0.00676692
chr6	604720	604720	INS	78	0.124812
chr6	611072	611142	DEL	70	0.00526316
chr6	639288	639323	DEL	35	0.00075188
chr6	639321	639321	INS	181	0.00601504
chr6	639362	639398	DEL	36	0.0383459
chr6	654804	654835	DEL	31	0.0353383
chr6	658668	658668	INS	78	0.116541
chr6	666377	667822	DEL	1445	0.63985
chr6	673253	673288	DEL	35	0.0368421
chr6	675432	675861	DEL	429	0.609774
chr6	675467	675681	DEL	214	0.119549
chr6	675583	675636	DEL	53	0.0639098
chr6	675878	675878	INS	109	0.00300752
chr6	676003	676108	DEL	105	0.0443609
chr6	676080	676239	DEL	159	0.0270677
chr6	676081	676187	DEL	106	0.384962
chr6	676346	676562	DEL	216	0.00075188
chr6	676366	676366	INS	246	0.00075188
chr6	676474	676474	INS	154	0.00075188
chr6	676734	677165	DEL	431	0.510526
chr6	676832	677156	DEL	324	0.00075188
chr6	676866	676866	INS	315	0.00075188
chr6	676897	676897	INS	54	0.00075188
chr6	677009	677009	INS	46	0.0037594
chr6	677235	677235	INS	108	0.00075188
chr6	687173	687173	INS	30	0.00075188
chr6	695352	695352	INS	27	0.00075188
chr6	717291	717368	DEL	77	0.043609
chr6	738962	739089	DEL	127	0.00075188
chr6	752304	752349	DEL	45	0.00075188
chr6	773587	774803	DEL	1216	0.0781955
chr6	775405	775446	DEL	41	0.978195
chr6	780436	780471	DEL	35	0.00601504
chr6	780555	780590	DEL	35	0.796992
chr6	786094	786205	DEL	111	0.116541
chr6	786116	786116	INS	783	0.0285714
chr6	786116	786116	INS	392	0.0285714
chr6	786116	786116	INS	168	0.0503759
chr6	786230	786230	INS	110	0.00601504
chr6	786250	786250	INS	230	0.0503759
chr6	834372	834372	INS	2981	0.113534
chr6	834425	834425	INS	1763	0.113534
chr6	834425	834425	INS	1394	0.113534
chr6	857086	857563	DEL	477	0.0142857
chr6	857169	857415	DEL	246	0.0142857
chr6	857399	857451	DEL	52	0.00827068
chr6	857764	857847	DEL	83	0.312782
chr6	859926	859926	INS	60	0.00676692
chr6	860789	860836	DEL	47	0.278195
chr6	861931	863775	DUP	1844	0.0496241
chr6	861951	862321	DEL	370	0.00075188
chr6	861965	861965	INS	98	0.00977444
chr6	861996	861996	INS	6093	0.00827068
chr6	862004	863751	DEL	1747	0.0037594
chr6	862011	862109	DEL	98	0.00075188
chr6	862019	862019	INS	278	0.00977444
chr6	862050	862827	DEL	777	0.00300752
chr6	862131	862131	INS	463	0.0203008
chr6	862170	862170	INS	94	0.012782
chr6	862206	862302	DEL	96	0.0157895
chr6	862371	862371	INS	92	0.024812
chr6	862431	862527	DEL	96	0.0037594
chr6	862445	862445	INS	373	0.0112782
chr6	862512	862512	INS	89	0.0195489
chr6	862512	862512	INS	637	0.0172932
chr6	862553	862553	INS	308	0.0172932
chr6	862651	862651	INS	94	0.0105263
chr6	862747	862747	INS	402	0.0368421
chr6	862774	863487	DEL	713	0.0037594
chr6	862784	862784	INS	663	0.0368421
chr6	862881	862881	INS	256	0.00075188
chr6	862963	863347	DEL	384	0.0135338
chr6	863053	863053	INS	197	0.00075188
chr6	863060	863254	DEL	194	0.0135338
chr6	863114	863209	DEL	95	0.0150376
chr6	863171	863171	INS	286	0.00075188
chr6	863204	863204	INS	764	0.0368421
chr6	863384	863384	INS	191	0.0180451
chr6	863451	863451	INS	93	0.0180451
chr6	863482	863482	INS	378	0.0368421
chr6	863506	863506	INS	93	0.0180451
chr6	863626	863720	DEL	94	0.00977444
chr6	863699	863699	INS	4077	0.0075188
chr6	863746	863746	INS	184	0.0180451
chr6	863755	863755	INS	601	0.0368421
chr6	878280	878566	DEL	286	0.0157895
chr6	884010	884048	DEL	38	0.00075188
chr6	885948	885984	DEL	36	0.00977444
chr6	886297	886328	DEL	31	0.00150376
chr6	901173	901173	INS	340	0.00526316
chr6	906316	906316	INS	327	0.0466165
chr6	906433	906433	INS	43	0.0075188
chr6	906433	906433	INS	577	0.677444
chr6	909089	909754	DEL	665	0.0360902
chr6	909171	909171	INS	246	0.00902256
chr6	909224	909224	INS	157	0.012782
chr6	909228	909305	DEL	77	0.043609
chr6	909351	909589	DEL	238	0.0360902
chr6	909370	910145	DEL	775	0.0631579
chr6	909421	909421	INS	268	0.00451128
chr6	909458	909538	DEL	80	0.0338346
chr6	909490	909958	DEL	468	0.0172932
chr6	909498	909498	INS	37	0.0210526
chr6	909507	909661	DEL	154	0.0323308
chr6	909525	909525	INS	238	0.00150376
chr6	909595	909902	DEL	307	0.0571429
chr6	909654	909654	INS	77	0.0556391
chr6	909712	909943	DEL	231	0.0556391
chr6	909727	910267	DEL	540	0.018797
chr6	909764	909764	INS	150	0.0142857
chr6	909797	909875	DEL	78	0.103759
chr6	909848	909848	INS	78	0.0037594
chr6	909921	910114	DEL	193	0.00676692
chr6	909981	909981	INS	73	0.0556391
chr6	910018	910018	INS	156	0.0037594
chr6	910056	910209	DEL	153	0.148872
chr6	910138	910138	INS	597	0.00676692
chr6	910178	910178	INS	156	0.0037594
chr6	910194	910482	DEL	288	0.00977444
chr6	910247	910247	INS	80	0.0037594
chr6	910252	910446	DEL	194	0.00977444
chr6	910376	910686	DEL	310	0.0541353
chr6	910406	910406	INS	71	0.0556391
chr6	910517	910671	DEL	154	0.178947
chr6	910549	910778	DEL	229	0.112782
chr6	910628	910784	DEL	156	0.112782
chr6	910661	910661	INS	332	0.00676692
chr6	910710	910710	INS	153	0.0037594
chr6	925824	925858	DEL	34	0.00075188
chr6	929378	929378	INS	28	0.00150376
chr6	937324	937385	DEL	61	0.00075188
chr6	968121	968121	INS	335	0.00225564
chr6	993981	993981	INS	32	0.0150376
chr6	993982	993982	INS	227	0.0947368
chr6	994257	994257	INS	133	0.0947368
chr6	1004063	1004063	INS	98	0.0037594
chr6	1045881	1045881	INS	51	0.00075188
chr6	1051679	1051679	INS	187	0.255639
chr6	1053718	1053718	INS	118	0.00451128
chr6	1053757	1053757	INS	252	0.0345865
chr6	1053782	1053782	INS	663	0.922556
chr6	1053877	1053877	INS	196	0.00451128
chr6	1090771	1090804	DEL	33	0.00075188
chr6	1095985	1095985	INS	42	0.012782
chr6	1124078	1124078	INS	76	0.112782
chr6	1124090	1124127	DEL	37	0.00902256
chr6	1125732	1125732	INS	172	0.012782
chr6	1125796	1125796	INS	346	0.0736842
chr6	1125839	1125839	INS	81	0.012782
chr6	1126894	1126924	DEL	30	0.0240602
chr6	1132797	1132797	INS	294	0.00300752
chr6	1141757	1141757	INS	109	0.00902256
chr6	1141893	1141893	INS	188	0.0676692
chr6	1141903	1141903	INS	112	0.00902256
chr6	1141950	1141950	INS	400	0.0135338
chr6	1141957	1141957	INS	190	0.0676692
chr6	1142064	1142064	INS	114	0.00902256
chr6	1142181	1142181	INS	159	0.0676692
chr6	1142184	1142184	INS	35	0.0308271
chr6	1142286	1142286	INS	311	0.0135338
chr6	1144122	1144152	DEL	30	0.00075188
chr6	1146565	1146565	INS	32	0.113534
chr6	1152695	1153067	DEL	372	0.00075188
chr6	1162185	1162220	DEL	35	0.012782
chr6	1172153	1172153	INS	35	0.593985
chr6	1205132	1205132	INS	287	0.0180451
chr6	1205160	1205160	INS	83	0.0203008
chr6	1205221	1205221	INS	809	0.0233083
chr6	1205321	1205321	INS	377	0.00601504
chr6	1205359	1205359	INS	420	0.00601504
chr6	1205435	1205435	INS	147	0.0180451
chr6	1205541	1205541	INS	235	0.0180451
chr6	1205551	1205551	INS	33	0.0706767
chr6	1205612	1205662	DEL	50	0.00075188
chr6	1205638	1205638	INS	473	0.00601504
chr6	1205772	1205772	INS	33	0.0706767
chr6	1205791	1205791	INS	279	0.0180451
chr6	1210639	1210639	INS	44	0.00150376
chr6	1210656	1210741	DEL	85	0.302256
chr6	1210731	1210796	DEL	65	0.00225564
chr6	1233872	1233872	INS	64	0.00225564
chr6	1234860	1234860	INS	37	0.00075188
chr6	1234865	1235070	DEL	205	0.0383459
chr6	1234908	1234948	DEL	40	0.0075188
chr6	1235037	1235037	INS	39	0.00075188
chr6	1235176	1235176	INS	41	0.00075188
chr6	1243892	1243892	INS	243	0.0225564
chr6	1243970	1244221	DEL	251	0.00300752
chr6	1244002	1244002	INS	84	0.00075188
chr6	1244021	1244021	INS	426	0.0225564
chr6	1244067	1244067	INS	245	0.0225564
chr6	1244126	1244126	INS	164	0.0541353
chr6	1244192	1244192	INS	82	0.00075188
chr6	1244196	1244196	INS	253	0.0225564
chr6	1250737	1250737	INS	598	0.00075188
chr6	1252556	1252614	DEL	58	0.0037594
chr6	1257153	1257153	INS	44	0.487218
chr6	1260920	1260962	DEL	42	0.0744361
chr6	1260951	1260951	INS	43	0.0105263
chr6	1260983	1260983	INS	256	0.0458647
chr6	1270479	1270764	DEL	285	0.227068
chr6	1271630	1271630	INS	183	0.226316
chr6	1284676	1284676	INS	30	0.0172932
chr6	1291534	1291534	INS	30	0.0984962
chr6	1291638	1291670	DEL	32	0.00075188
chr6	1296285	1296328	DEL	43	0.0263158
chr6	1297788	1297840	DEL	52	0.00075188
chr6	1317029	1317029	INS	38	0.0150376
chr6	1317091	1317091	INS	349	0.252632
chr6	1317197	1317197	INS	49	0.0150376
chr6	1317234	1317234	INS	297	0.252632
chr6	1318632	1319166	DEL	534	0.0593985
chr6	1318829	1319096	DEL	267	0.0593985
chr6	1318838	1318973	DEL	135	0.0593985
chr6	1318898	1319702	DEL	804	0.102256
chr6	1318908	1321050	DEL	2142	0.00451128
chr6	1318917	1318917	INS	132	0.00075188
chr6	1318959	1319091	DEL	132	0.00676692
chr6	1319065	1320406	DEL	1341	0.00300752
chr6	1319068	1319469	DEL	401	0.00225564
chr6	1319200	1319735	DEL	535	0.00225564
chr6	1319528	1319928	DEL	400	0.0759398
chr6	1319550	1320353	DEL	803	0.00451128
chr6	1319647	1320049	DEL	402	0.0759398
chr6	1319651	1319920	DEL	269	0.00902256
chr6	1319737	1319872	DEL	135	0.00902256
chr6	1320235	1320634	DEL	399	0.00075188
chr6	1320249	1320916	DEL	667	0.0037594
chr6	1320783	1320783	INS	507	0.00150376
chr6	1320869	1321004	DEL	135	0.00150376
chr6	1355852	1355852	INS	158	0.996241
chr6	1357991	1357991	INS	34	0.0075188
chr6	1358031	1358441	DEL	410	0.13609
chr6	1358170	1358440	DEL	270	0.00150376
chr6	1358229	1358229	INS	34	0.0075188
chr6	1358293	1358293	INS	62	0.0075188
chr6	1358461	1358461	INS	35	0.0075188
chr6	1358585	1358585	INS	34	0.0075188
chr6	1358637	1358671	DEL	34	0.0135338
chr6	1358728	1358728	INS	31	0.0075188
chr6	1367524	1367524	INS	164	0.00601504
chr6	1367524	1367524	INS	328	0.00601504
chr6	1382048	1382095	DEL	47	0.104511
chr6	1382050	1382050	INS	43	0.0533835
chr6	1392436	1392436	INS	32	0.00075188
chr6	1399147	1399177	DEL	30	0.00075188
chr6	1402789	1402789	INS	30	0.0601504
chr6	1441432	1441529	DEL	97	0.932331
chr6	1478034	1478204	DEL	170	0.0654135
chr6	1478102	1478102	INS	595	0.00150376
chr6	1478102	1478102	INS	1880	0.00827068
chr6	1478102	1478102	INS	295	0.00300752
chr6	1478102	1478332	DEL	230	0.624812
chr6	1478109	1478109	INS	63	0.0834586
chr6	1478271	1478332	DEL	61	0.0586466
chr6	1478319	1478319	INS	88	0.0834586
chr6	1483529	1483560	DEL	31	0.0180451
chr6	1497199	1497277	DEL	78	0.00300752
chr6	1501368	1501398	DEL	30	0.0105263
chr6	1512759	1512759	INS	36	0.00526316
chr6	1515335	1515397	DEL	62	0.369173
chr6	1515352	1515352	INS	66	0.118045
chr6	1533797	1533797	INS	45	0.00225564
chr6	1533845	1534293	DEL	448	0.115038
chr6	1533928	1533928	INS	45	0.00225564
chr6	1534025	1534025	INS	147	0.164662
chr6	1534041	1534239	DEL	198	0.144361
chr6	1534160	1534208	DEL	48	0.0075188
chr6	1534203	1534611	DEL	408	0.106015
chr6	1534350	1534497	DEL	147	0.0308271
chr6	1534380	1534630	DEL	250	0.0308271
chr6	1534567	1534567	INS	50	0.164662
chr6	1534742	1534742	INS	100	0.164662
chr6	1541977	1541977	INS	244	0.00075188
chr6	1541993	1541993	INS	599	0.00075188
chr6	1542002	1542002	INS	100	0.024812
chr6	1542073	1542073	INS	38	0.024812
chr6	1542103	1542103	INS	177	0.00150376
chr6	1542263	1542299	DEL	36	0.1
chr6	1542275	1542275	INS	47	0.024812
chr6	1569788	1569821	DEL	33	0.00075188
chr6	1592326	1592359	DEL	33	0.00225564
chr6	1652429	1652429	INS	62	0.00451128
chr6	1652444	1652478	DEL	34	0.0142857
chr6	1652516	1652516	INS	105	0.0849624
chr6	1652564	1652636	DEL	72	0.0037594
chr6	1652591	1652591	INS	32	0.00451128
chr6	1652669	1652700	DEL	31	0.18797
chr6	1673961	1673961	INS	147	0.369173
chr6	1682558	1682869	DEL	311	0.871429
chr6	1683959	1684058	DEL	99	0.371429
chr6	1707654	1707654	INS	61	0.178195
chr6	1737826	1737910	DEL	84	0.00075188
chr6	1745302	1745373	DEL	71	0.981955
chr6	1747463	1747494	DEL	31	0.119549
chr6	1818482	1818513	DEL	31	0.00075188
chr6	1827371	1827447	DEL	76	0.521805
chr6	1835140	1835173	DEL	33	0.00075188
chr6	1839710	1839747	DEL	37	0.00075188
chr6	1875319	1875350	DEL	31	0.00451128
chr6	1897988	1897988	INS	149	0.087218
chr6	1898021	1898021	INS	403	0.0819549
chr6	1898040	1898040	INS	213	0.087218
chr6	1898048	1898048	INS	90	0.0578947
chr6	1898142	1898142	INS	63	0.0578947
chr6	1898152	1898152	INS	236	0.087218
chr6	1905632	1905913	DEL	281	0.00150376
chr6	1905753	1905753	INS	136	0.196241
chr6	1905914	1905914	INS	117	0.196241
chr6	1926876	1927203	DUP	327	0.012782
chr6	1926980	1926980	INS	218	0.00075188
chr6	1927026	1927026	INS	118	0.0165414
chr6	1927131	1927131	INS	118	0.0165414
chr6	1927190	1927190	INS	225	0.00075188
chr6	1927278	1927278	INS	129	0.0165414
chr6	1927372	1927372	INS	56	0.0112782
chr6	1945148	1945351	DEL	203	0.00075188
chr6	1999972	1999972	INS	190	0.315038
chr6	1999987	2000030	DEL	43	0.024812
chr6	2000000	2000000	INS	42	0.151128
chr6	2003414	2003456	DEL	42	0.00075188
chr6	2013927	2013927	INS	30	0.0315789
chr6	2025353	2025386	DEL	33	0.0142857
chr6	2102799	2102799	INS	332	0.00075188
chr6	2116212	2116212	INS	322	0.0037594
chr6	2162662	2162696	DEL	34	0.0075188
chr6	2179913	2179913	INS	326	0.0360902
chr6	2201403	2201482	DEL	79	0.0210526
chr6	2201801	2202120	DEL	319	0.00225564
chr6	2207182	2208200	DEL	1018	0.00150376
chr6	2230043	2230083	DEL	40	0.0285714
chr6	2230098	2230098	INS	40	0.0218045
chr6	2243844	2243874	DEL	30	0.00977444
chr6	2307505	2307505	INS	30	0.0458647
chr6	2316733	2316733	INS	36	0.0203008
chr6	2322983	2323019	DEL	36	0.00075188
chr6	2324961	2325421	DEL	460	0.0180451
chr6	2327001	2327001	INS	36	0.00451128
chr6	2343869	2343911	DEL	42	0.00075188
chr6	2376248	2376248	INS	675	0.960902
chr6	2376294	2376294	INS	61	0.018797
chr6	2384275	2384275	INS	960	0.433083
chr6	2388137	2388267	DEL	130	0.0511278
chr6	2446002	2446002	INS	28	0.0157895
chr6	2468412	2468412	INS	38	0.0774436
chr6	2468450	2468502	DEL	52	0.327068
chr6	2491332	2491389	DEL	57	0.00075188
chr6	2504652	2504652	INS	669	0.92406
chr6	2504865	2504865	INS	187	0.0616541
chr6	2504871	2504871	INS	1292	0.0203008
chr6	2504886	2504886	INS	432	0.92406
chr6	2504888	2504888	INS	57	0.0616541
chr6	2555243	2555278	DEL	35	0.0992481
chr6	2561858	2561994	DEL	136	0.0984962
chr6	2565682	2565682	INS	46	0.627068
chr6	2567942	2571695	DEL	3753	0.0511278
chr6	2568466	2568466	INS	99	0.362406
chr6	2578159	2578209	DEL	50	0.00526316
chr6	2598730	2598764	DEL	34	0.00075188
chr6	2605279	2605316	DEL	37	0.359398
chr6	2653552	2653599	DEL	47	0.00075188
chr6	2663245	2663286	DEL	41	0.00300752
chr6	2692633	2692695	DEL	62	0.00225564
chr6	2694525	2694525	INS	419	0.0729323
chr6	2694526	2694526	INS	1255	0.0308271
chr6	2694526	2694526	INS	203	0.00075188
chr6	2694526	2694526	INS	308	0.00075188
chr6	2699289	2699289	INS	30	0.00150376
chr6	2725536	2725568	DEL	32	0.00075188
chr6	2773771	2773771	INS	294	0.106015
chr6	2797856	2797856	INS	69	0.449624
chr6	2801496	2801496	INS	27	0.121805
chr6	2836640	2836680	DEL	40	0.543609
chr6	2852380	2852418	DEL	38	0.106767
chr6	2852994	2853031	DEL	37	0.109774
chr6	2853475	2853507	DEL	32	0.00902256
chr6	2853482	2853482	INS	89	0.00075188
chr6	2853567	2853567	INS	120	0.00075188
chr6	2861274	2861311	DEL	37	0.0714286
chr6	2875242	2875242	INS	31	0.0406015
chr6	2893193	2893193	INS	164	0.322556
chr6	2893193	2893193	INS	104	0.322556
chr6	2900886	2900886	INS	30	0.00601504
chr6	2907273	2907331	DEL	58	0.113534
chr6	2907552	2907611	DEL	59	0.105263
chr6	2907710	2907741	DEL	31	0.0150376
chr6	2908084	2908115	DEL	31	0.00150376
chr6	2919924	2919924	INS	3104	0.333083
chr6	2936325	2936640	DEL	315	0.00075188
chr6	2940607	2940607	INS	70	0.769173
chr6	2944012	2944043	DEL	31	0.00075188
chr6	2972362	2972362	INS	314	0.315038
chr6	2982007	2982040	DEL	33	0.191729
chr6	2989886	2989886	INS	32	0.00977444
chr6	2996866	2996898	DEL	32	0.0142857
chr6	2999771	2999802	DEL	31	0.0338346
chr6	3025501	3025501	INS	31	0.00300752
chr6	3047787	3047818	DEL	31	0.0172932
chr6	3054575	3054575	INS	311	0.018797
chr6	3070719	3070719	INS	34	0.00225564
chr6	3076700	3076700	INS	28	0.0037594
chr6	3081868	3081908	DEL	40	0.0729323
chr6	3090805	3090895	DEL	90	0.00225564
chr6	3090824	3091069	DEL	245	0.00451128
chr6	3090904	3090904	INS	32	0.00075188
chr6	3090939	3091026	DEL	87	0.0631579
chr6	3090942	3091870	DEL	928	0.0203008
chr6	3090959	3091214	DEL	255	0.024812
chr6	3091040	3091165	DEL	125	0.111278
chr6	3091051	3093665	DEL	2614	0.0165414
chr6	3091230	3091277	DEL	47	0.0330827
chr6	3091334	3091334	INS	31	0.00075188
chr6	3091526	3092041	DEL	515	0.00451128
chr6	3091659	3091913	DEL	254	0.00827068
chr6	3091750	3092028	DEL	278	0.00827068
chr6	3091924	3092034	DEL	110	0.0736842
chr6	3091953	3092012	DEL	59	0.0736842
chr6	3092011	3092161	DEL	150	0.0473684
chr6	3092099	3092664	DEL	565	0.00150376
chr6	3092569	3093124	DEL	555	0.00526316
chr6	3092607	3092896	DEL	289	0.149624
chr6	3092638	3092776	DEL	138	0.0210526
chr6	3092724	3093527	DEL	803	0.00526316
chr6	3093193	3093576	DEL	383	0.192481
chr6	3093201	3093488	DEL	287	0.0165414
chr6	3093296	3093470	DEL	174	0.0180451
chr6	3093663	3094022	DEL	359	0.00150376
chr6	3093685	3093829	DEL	144	0.0135338
chr6	3093844	3094130	DEL	286	0.00225564
chr6	3093905	3093936	DEL	31	0.0203008
chr6	3094090	3094151	DEL	61	0.0142857
chr6	3126901	3126936	DEL	35	0.00075188
chr6	3145215	3145547	DEL	332	0.206767
chr6	3145269	3145412	DEL	143	0.00225564
chr6	3145298	3145298	INS	72	0.0293233
chr6	3145400	3145400	INS	36	0.0293233
chr6	3145405	3145634	DEL	229	0.166165
chr6	3145427	3145482	DEL	55	0.00676692
chr6	3145672	3145904	DEL	232	0.0646617
chr6	3145690	3145849	DEL	159	0.0646617
chr6	3145911	3145963	DEL	52	0.00902256
chr6	3146019	3146054	DEL	35	0.0646617
chr6	3146060	3146546	DEL	486	0.0075188
chr6	3146072	3146241	DEL	169	0.00150376
chr6	3146219	3146285	DEL	66	0.0496241
chr6	3146438	3146438	INS	153	0.00075188
chr6	3146446	3146650	DEL	204	0.0443609
chr6	3146453	3146762	DEL	309	0.0443609
chr6	3146560	3146560	INS	213	0.00075188
chr6	3146590	3146590	INS	50	0.00676692
chr6	3181789	3181789	INS	283	0.00225564
chr6	3181795	3182262	DEL	467	0.00601504
chr6	3181862	3181862	INS	286	0.00225564
chr6	3181973	3182297	DEL	324	0.00601504
chr6	3181974	3182153	DEL	179	0.00601504
chr6	3182049	3182049	INS	144	0.00225564
chr6	3191732	3191808	DEL	76	0.0421053
chr6	3191764	3191764	INS	80	0.0142857
chr6	3195160	3195721	DEL	561	0.00150376
chr6	3209078	3209109	DEL	31	0.043609
chr6	3222005	3222005	INS	472	0.00300752
chr6	3222033	3222033	INS	1978	0.00225564
chr6	3222045	3222045	INS	183	0.00300752
chr6	3222078	3222078	INS	57	0.126316
chr6	3222081	3222081	INS	1069	0.00902256
chr6	3222187	3222187	INS	30	0.108271
chr6	3222233	3222233	INS	447	0.00300752
chr6	3222251	3222251	INS	238	0.00300752
chr6	3222290	3222290	INS	1279	0.00902256
chr6	3231074	3231115	DEL	41	0.00075188
chr6	3234848	3234889	DEL	41	0.00526316
chr6	3279510	3279510	INS	32	0.00150376
chr6	3304553	3304553	INS	30	0.0037594
chr6	3310342	3310400	DEL	58	0.365414
chr6	3310431	3310431	INS	43	0.00075188
chr6	3356080	3356080	INS	910	0.0112782
chr6	3356092	3356092	INS	467	0.0398496
chr6	3362406	3362438	DEL	32	0.0428571
chr6	3365334	3366274	DEL	940	0.00827068
chr6	3366383	3366417	DEL	34	0.00075188
chr6	3402419	3402419	INS	90	0.0157895
chr6	3402536	3402536	INS	89	0.0157895
chr6	3439037	3439077	DEL	40	0.00150376
chr6	3452602	3452637	DEL	35	0.0270677
chr6	3516603	3516603	INS	217	0.00075188
chr6	3516731	3516731	INS	55	0.00827068
chr6	3516995	3516995	INS	138	0.00075188
chr6	3517019	3517019	INS	40	0.0150376
chr6	3517051	3517051	INS	251	0.00075188
chr6	3523055	3523055	INS	102	0.00150376
chr6	3569999	3570043	DEL	44	0.00075188
chr6	3571991	3571991	INS	40	0.694737
chr6	3608202	3608202	INS	273	0.0112782
chr6	3608266	3608266	INS	88	0.0142857
chr6	3618948	3621629	DEL	2681	0.00977444
chr6	3627068	3627068	INS	64	0.385714
chr6	3634996	3635034	DEL	38	0.0233083
chr6	3635024	3635024	INS	124	0.00150376
chr6	3635117	3635117	INS	31	0.0473684
chr6	3635139	3635139	INS	159	0.00150376
chr6	3639051	3639087	DEL	36	0.5
chr6	3646516	3646554	DEL	38	0.102256
chr6	3691340	3691371	DEL	31	0.187218
chr6	3712407	3712437	DEL	30	0.0691729
chr6	3776392	3776392	INS	46	0.00075188
chr6	3776797	3776797	INS	692	0.00075188
chr6	3776880	3776880	INS	186	0.00075188
chr6	3777168	3777168	INS	64	0.00075188
chr6	3877508	3877544	DEL	36	0.278947
chr6	3914824	3914860	DEL	36	0.480451
chr6	3945908	3945908	INS	35	0.00075188
chr6	3953236	3953273	DEL	37	0.132331
chr6	3959126	3959126	INS	40	0.0157895
chr6	3990541	3990577	DEL	36	0.00150376
chr6	4005850	4005882	DEL	32	0.0323308
chr6	4020779	4020829	DEL	50	0.184211
chr6	4035283	4035314	DEL	31	0.0150376
chr6	4050008	4050327	DEL	319	0.919549
chr6	4074938	4074938	INS	358	0.0172932
chr6	4116503	4116558	DEL	55	0.00075188
chr6	4135582	4135672	DEL	90	0.00225564
chr6	4181430	4181515	DEL	85	0.00075188
chr6	4182555	4182590	DEL	35	0.00075188
chr6	4254609	4254609	INS	45	0.0165414
chr6	4254757	4255097	DEL	340	0.0037594
chr6	4254798	4254798	INS	96	0.0165414
chr6	4254823	4255014	DEL	191	0.0037594
chr6	4254929	4254929	INS	98	0.0165414
chr6	4254948	4254948	INS	49	0.0165414
chr6	4259992	4259992	INS	79	0.128571
chr6	4272634	4272844	DEL	210	0.0849624
chr6	4296741	4296741	INS	350	0.00075188
chr6	4313402	4313436	DEL	34	0.00451128
chr6	4356213	4356245	DEL	32	0.00526316
chr6	4414158	4414188	DEL	30	0.00300752
chr6	4414791	4414825	DEL	34	0.0157895
chr6	4453425	4453425	INS	31	0.00075188
chr6	4454982	4455026	DEL	44	0.178947
chr6	4462745	4462745	INS	40	0.00300752
chr6	4471424	4471456	DEL	32	0.00150376
chr6	4512621	4512652	DEL	31	0.00075188
chr6	4549202	4549202	INS	340	0.00150376
chr6	4549240	4549240	INS	32	0.00150376
chr6	4549327	4549327	INS	201	0.00150376
chr6	4549393	4549393	INS	40	0.00150376
chr6	4575459	4575459	INS	30	0.0075188
chr6	4634379	4634413	DEL	34	0.0721805
chr6	4697965	4697965	INS	32	0.00601504
chr6	4710381	4710381	INS	36	0.145113
chr6	4717699	4717732	DEL	33	0.0766917
chr6	4809668	4809706	DEL	38	0.00075188
chr6	4819118	4819118	INS	34	0.00150376
chr6	4848749	4848799	DEL	50	0.00075188
chr6	4852435	4852435	INS	73	0.00902256
chr6	4852545	4852545	INS	118	0.00902256
chr6	4894857	4894857	INS	40	0.0105263
chr6	4895280	4895280	INS	47	0.0105263
chr6	4895381	4895423	DEL	42	0.0165414
chr6	4895406	4895406	INS	64	0.0105263
chr6	4895533	4895533	INS	32	0.0105263
chr6	4900778	4900810	DEL	32	0.0112782
chr6	4900781	4900781	INS	32	0.0225564
chr6	4968029	4968029	INS	32	0.134586
chr6	4971926	4971926	INS	31	0.432331
chr6	4978518	4978548	DEL	30	0.00225564
chr6	4978549	4978549	INS	30	0.435338
chr6	5000858	5000906	DEL	48	0.00225564
chr6	5017789	5017826	DEL	37	0.00075188
chr6	5034755	5034755	INS	30	0.370677
chr6	5035561	5035561	INS	221	0.00601504
chr6	5035593	5035593	INS	108	0.00601504
chr6	5037015	5037232	DEL	217	0.53609
chr6	5037016	5037388	DEL	372	0.53609
chr6	5037397	5038949	DEL	1552	0.594737
chr6	5037600	5037775	DEL	175	0.0300752
chr6	5037850	5037850	INS	125	0.0037594
chr6	5037909	5037960	DEL	51	0.00150376
chr6	5038889	5038889	INS	40	0.00225564
chr6	5038894	5038894	INS	305	0.0255639
chr6	5059811	5059850	DEL	39	0.00075188
chr6	5097262	5097352	DEL	90	0.00150376
chr6	5097263	5097263	INS	90	0.0616541
chr6	5097372	5097372	INS	87	0.0616541
chr6	5101970	5101970	INS	30	0.0203008
chr6	5110309	5110309	INS	34	0.149624
chr6	5119730	5119767	DEL	37	0.00075188
chr6	5134952	5135455	DEL	503	0.259398
chr6	5134990	5134990	INS	52	0.00150376
chr6	5135017	5135099	DEL	82	0.043609
chr6	5135065	5135287	DEL	222	0.468421
chr6	5135131	5135131	INS	27	0.00150376
chr6	5135313	5135450	DEL	137	0.0172932
chr6	5135470	5135526	DEL	56	0.0233083
chr6	5138490	5138521	DEL	31	0.00075188
chr6	5148447	5148447	INS	90	0.687218
chr6	5229005	5229005	INS	32	0.00075188
chr6	5245104	5245140	DEL	36	0.0255639
chr6	5256492	5256522	DEL	30	0.0639098
chr6	5295460	5295498	DEL	38	0.00075188
chr6	5296122	5296154	DEL	32	0.00225564
chr6	5315737	5315737	INS	45	0.485714
chr6	5333160	5333160	INS	304	0.0150376
chr6	5341215	5341246	DEL	31	0.133835
chr6	5348529	5348529	INS	321	0.660902
chr6	5392756	5392788	DEL	32	0.00902256
chr6	5392929	5392929	INS	35	0.203008
chr6	5407068	5407068	INS	34	0.16015
chr6	5428631	5428677	DEL	46	0.00075188
chr6	5432334	5432373	DEL	39	0.0255639
chr6	5456732	5456732	INS	31	0.00075188
chr6	5488641	5488641	INS	126	0.140602
chr6	5503392	5503428	DEL	36	0.00150376
chr6	5525244	5525244	INS	298	0.130075
chr6	5534860	5534860	INS	28	0.00075188
chr6	5537425	5537425	INS	135	0.00902256
chr6	5537425	5537425	INS	56	0.618797
chr6	5539385	5539385	INS	28	0.118797
chr6	5547359	5547392	DEL	33	0.00075188
chr6	5581839	5582175	DEL	336	0.0120301
chr6	5582133	5582133	INS	147	0.00225564
chr6	5582251	5582296	DEL	45	0.00150376
chr6	5584110	5584110	INS	33	0.0195489
chr6	5602671	5602671	INS	32	0.00075188
chr6	5607280	5607313	DEL	33	0.00902256
chr6	5615930	5615965	DEL	35	0.00075188
chr6	5656561	5656561	INS	31	0.1
chr6	5661776	5661857	DEL	81	0.0120301
chr6	5690553	5690585	DEL	32	0.00075188
chr6	5717937	5717937	INS	36	0.0909774
chr6	5778130	5778166	DEL	36	0.0105263
chr6	5789560	5789715	DEL	155	0.00150376
chr6	5835433	5835825	DEL	392	0.308271
chr6	5835561	5835561	INS	35	0.118045
chr6	5835718	5835750	DEL	32	0.00601504
chr6	5835973	5835973	INS	75	0.0984962
chr6	5836009	5836046	DEL	37	0.303759
chr6	5836122	5836122	INS	40	0.00075188
chr6	5836664	5836664	INS	36	0.00075188
chr6	5836664	5836664	INS	198	0.0984962
chr6	5852853	5852883	DEL	30	0.00601504
chr6	5853050	5853114	DEL	64	0.00526316
chr6	5857921	5858009	DEL	88	0.00075188
chr6	5898215	5898643	DEL	428	0.211278
chr6	5927384	5927532	DEL	148	0.00075188
chr6	5927465	5927535	DEL	70	0.416541
chr6	5954308	5954647	DEL	339	0.00225564
chr6	6023062	6023125	DEL	63	0.00300752
chr6	6023357	6023387	DEL	30	0.0323308
chr6	6032575	6032638	DEL	63	0.146617
chr6	6034542	6034542	INS	323	0.564662
chr6	6035981	6035981	INS	31	0.0488722
chr6	6045726	6045726	INS	30	0.15188
chr6	6045742	6045742	INS	1322	0.00300752
chr6	6045800	6045800	INS	203	0.075188
chr6	6045910	6045910	INS	123	0.0511278
chr6	6045955	6045999	DEL	44	0.0428571
chr6	6046056	6046056	INS	56	0.15188
chr6	6046253	6046253	INS	336	0.075188
chr6	6046277	6046277	INS	32	0.15188
chr6	6046300	6046345	DEL	45	0.0421053
chr6	6046418	6046418	INS	41	0.15188
chr6	6046533	6046533	INS	30	0.15188
chr6	6046541	6046541	INS	184	0.075188
chr6	6046656	6046656	INS	58	0.15188
chr6	6068605	6068946	DEL	341	0.365414
chr6	6095117	6095148	DEL	31	0.160902
chr6	6121650	6121690	DEL	40	0.00075188
chr6	6131102	6131132	DEL	30	0.00075188
chr6	6185388	6185477	DEL	89	0.190226
chr6	6191454	6191492	DEL	38	0.00075188
chr6	6202137	6202137	INS	41	0.00075188
chr6	6210330	6210330	INS	32	0.0759398
chr6	6210477	6210514	DEL	37	0.569173
chr6	6226948	6227054	DEL	106	0.0165414
chr6	6261518	6262051	DUP	533	0.0285714
chr6	6261581	6261877	DEL	296	0.0150376
chr6	6261587	6261587	INS	256	0.0112782
chr6	6261605	6261605	INS	476	0.012782
chr6	6261605	6261605	INS	73	0.0421053
chr6	6261620	6262209	DEL	589	0.0150376
chr6	6261642	6261642	INS	2059	0.00300752
chr6	6261642	6261716	DEL	74	0.112782
chr6	6261645	6261645	INS	3892	0.00827068
chr6	6261663	6261663	INS	768	0.00300752
chr6	6261664	6261811	DEL	147	0.0233083
chr6	6261732	6261732	INS	193	0.0112782
chr6	6261734	6261734	INS	111	0.0112782
chr6	6261748	6261784	DEL	36	0.0037594
chr6	6261891	6261891	INS	33	0.0458647
chr6	6261913	6262133	DEL	220	0.00601504
chr6	6262007	6262007	INS	35	0.0458647
chr6	6262057	6262057	INS	262	0.0112782
chr6	6262063	6262212	DEL	149	0.00601504
chr6	6262098	6262098	INS	158	0.0112782
chr6	6262125	6262125	INS	431	0.012782
chr6	6262150	6262224	DEL	74	0.0255639
chr6	6262251	6262251	INS	29	0.0458647
chr6	6277108	6277370	DEL	262	0.655639
chr6	6277336	6277369	DEL	33	0.012782
chr6	6311616	6311616	INS	30	0.583459
chr6	6311716	6311747	DEL	31	0.643609
chr6	6316086	6316117	DEL	31	0.075188
chr6	6321375	6321375	INS	40	0.0315789
chr6	6346076	6346110	DEL	34	0.00225564
chr6	6353216	6353252	DEL	36	0.018797
chr6	6376819	6376819	INS	45	0.330827
chr6	6401873	6401873	INS	323	0.00150376
chr6	6436495	6436495	INS	31	0.690226
chr6	6445392	6445456	DEL	64	0.00075188
chr6	6450174	6450207	DEL	33	0.0210526
chr6	6528579	6528579	INS	40	0.325564
chr6	6534420	6534451	DEL	31	0.00300752
chr6	6537570	6537570	INS	1441	0.00075188
chr6	6537570	6537570	INS	382	0.15188
chr6	6537570	6537570	INS	164	0.471429
chr6	6537570	6537570	INS	588	0.15188
chr6	6574806	6574806	INS	42	0.706015
chr6	6585673	6585673	INS	36	0.605263
chr6	6598733	6598766	DEL	33	0.723308
chr6	6600591	6600626	DEL	35	0.0165414
chr6	6624376	6624376	INS	35	0.344361
chr6	6639223	6639223	INS	47	0.00225564
chr6	6659109	6659109	INS	48	0.574436
chr6	6661364	6661364	INS	70	0.00451128
chr6	6674488	6674488	INS	31	0.00601504
chr6	6687092	6687162	DEL	70	0.0766917
chr6	6688546	6688546	INS	30	0.0631579
chr6	6716265	6716265	INS	31	0.093985
chr6	6722661	6722691	DEL	30	0.00150376
chr6	6800600	6800632	DEL	32	0.00526316
chr6	6821924	6821924	INS	429	0.00075188
chr6	6826052	6826083	DEL	31	0.0075188
chr6	6836990	6837026	DEL	36	0.0120301
chr6	6837011	6837011	INS	49	0.00075188
chr6	6837134	6837134	INS	35	0.00075188
chr6	6880316	6880352	DEL	36	0.00225564
chr6	6899664	6899664	INS	36	0.0586466
chr6	6906460	6906460	INS	43	0.00075188
chr6	6916415	6916450	DEL	35	0.438346
chr6	6932426	6932426	INS	339	0.00150376
chr6	6932469	6932507	DEL	38	0.00601504
chr6	6932471	6932471	INS	112	0.00150376
chr6	6932615	6932615	INS	174	0.00150376
chr6	6932673	6932704	DEL	31	0.0390977
chr6	6936554	6936554	INS	118	0.0541353
chr6	6984168	6984168	INS	48	0.0255639
chr6	7002585	7002625	DEL	40	0.00075188
chr6	7009772	7009816	DEL	44	0.541353
chr6	7010197	7010197	INS	30	0.375188
chr6	7012259	7012405	DEL	146	0.531579
chr6	7012343	7012374	DEL	31	0.321053
chr6	7021665	7021665	INS	36	0.666165
chr6	7081944	7081975	DEL	31	0.0240602
chr6	7092241	7092286	DEL	45	0.0338346
chr6	7096640	7096640	INS	33	0.00225564
chr6	7103292	7103351	DEL	59	0.024812
chr6	7103358	7103358	INS	130	0.00075188
chr6	7103358	7103358	INS	64	0.399248
chr6	7117389	7117423	DEL	34	0.0172932
chr6	7168957	7168957	INS	36	0.0195489
chr6	7182557	7182590	DEL	33	0.00075188
chr6	7223563	7223563	INS	31	0.00601504
chr6	7238427	7238467	DEL	40	0.00075188
chr6	7263750	7263826	DEL	76	0.00075188
chr6	7272059	7272379	DEL	320	0.0293233
chr6	7272087	7272282	DEL	195	0.0293233
chr6	7272165	7272923	DEL	758	0.00075188
chr6	7272342	7272381	DEL	39	0.0406015
chr6	7272369	7272725	DEL	356	0.00300752
chr6	7272759	7273444	DEL	685	0.169173
chr6	7272796	7272832	DEL	36	0.00150376
chr6	7273127	7273685	DEL	558	0.306767
chr6	7273170	7273205	DEL	35	0.00451128
chr6	7273254	7273254	INS	401	0.00150376
chr6	7273335	7273557	DEL	222	0.00225564
chr6	7273387	7273387	INS	36	0.0503759
chr6	7273496	7273496	INS	41	0.0639098
chr6	7274329	7274397	DEL	68	0.0601504
chr6	7274340	7274340	INS	118	0.409774
chr6	7274352	7274352	INS	206	0.409774
chr6	7296645	7296675	DEL	30	0.00150376
chr6	7316624	7316665	DEL	41	0.174436
chr6	7317275	7317275	INS	31	0.0195489
chr6	7328897	7328927	DEL	30	0.00225564
chr6	7353699	7353737	DEL	38	0.00300752
chr6	7405959	7406002	DEL	43	0.00075188
chr6	7409223	7409264	DEL	41	0.00451128
chr6	7426255	7426296	DEL	41	0.00300752
chr6	7426481	7426481	INS	75	0.00150376
chr6	7426622	7426662	DEL	40	0.00300752
chr6	7426638	7426638	INS	73	0.00150376
chr6	7439452	7439452	INS	41	0.552632
chr6	7441881	7441881	INS	82	0.571429
chr6	7450594	7450627	DEL	33	0.0714286
chr6	7457082	7457082	INS	40	0.00676692
chr6	7499808	7499838	DEL	30	0.00150376
chr6	7516443	7516443	INS	30	0.0992481
chr6	7519104	7519134	DEL	30	0.00075188
chr6	7521568	7521568	INS	32	0.00075188
chr6	7533677	7533677	INS	32	0.00075188
chr6	7554127	7554127	INS	32	0.024812
chr6	7669435	7669465	DEL	30	0.0195489
chr6	7670525	7670555	DEL	30	0.0150376
chr6	7717135	7717470	DEL	335	0.927068
chr6	7717440	7717471	DEL	31	0.0075188
chr6	7718332	7718362	DEL	30	0.00075188
chr6	7741461	7741596	DEL	135	0.480451
chr6	7781329	7782273	DEL	944	0.0315789
chr6	7793026	7793358	DEL	332	0.0037594
chr6	7793264	7793366	DEL	102	0.0037594
chr6	7855544	7855580	DEL	36	0.00075188
chr6	7856597	7856597	INS	34	0.00150376
chr6	7887190	7887220	DEL	30	0.00150376
chr6	7922222	7922258	DEL	36	0.0112782
chr6	7940625	7940625	INS	34	0.00676692
chr6	8007248	8007279	DEL	31	0.0180451
chr6	8013216	8013216	INS	31	0.00300752
chr6	8022573	8022620	DEL	47	0.00075188
chr6	8030867	8030867	INS	35	0.00150376
chr6	8041657	8041657	INS	32	0.00150376
chr6	8058359	8058389	DEL	30	0.012782
chr6	8110704	8110704	INS	362	0.0819549
chr6	8150769	8150799	DEL	30	0.00150376
chr6	8177454	8177486	DEL	32	0.0075188
chr6	8181444	8181444	INS	35	0.0947368
chr6	8185081	8185081	INS	30	0.1
chr6	8227701	8228020	DEL	319	0.318045
chr6	8253858	8253858	INS	28	0.0105263
chr6	8253868	8253868	INS	264	0.0518797
chr6	8254074	8254115	DEL	41	0.00225564
chr6	8254151	8254151	INS	79	0.0804511
chr6	8254198	8254267	DEL	69	0.00902256
chr6	8254248	8254248	INS	180	0.0518797
chr6	8254270	8254270	INS	361	0.0518797
chr6	8254283	8254283	INS	48	0.0804511
chr6	8254314	8254314	INS	405	0.0518797
chr6	8254367	8254397	DEL	30	0.00451128
chr6	8254446	8254446	INS	90	0.0804511
chr6	8254446	8254446	INS	268	0.0518797
chr6	8263124	8263124	INS	63	0.0225564
chr6	8297758	8297758	INS	34	0.397744
chr6	8299311	8299311	INS	27	0.00150376
chr6	8299312	8299343	DEL	31	0.0315789
chr6	8322249	8322249	INS	32	0.043609
chr6	8323045	8323045	INS	43	0.043609
chr6	8337485	8341329	DEL	3844	0.269925
chr6	8346848	8346848	INS	333	0.00225564
chr6	8358051	8358081	DEL	30	0.376692
chr6	8364722	8364722	INS	83	0.00526316
chr6	8368195	8369134	DEL	939	0.0383459
chr6	8403307	8403341	DEL	34	0.162406
chr6	8403344	8403344	INS	68	0.0037594
chr6	8409471	8409471	INS	32	0.16015
chr6	8432263	8434993	DEL	2730	0.00225564
chr6	8439068	8439068	INS	40	0.547368
chr6	8489218	8489280	DEL	62	0.00075188
chr6	8516591	8516591	INS	32	0.00075188
chr6	8523931	8523931	INS	310	0.00075188
chr6	8549646	8549646	INS	30	0.0218045
chr6	8575492	8575523	DEL	31	0.0112782
chr6	8597225	8597225	INS	68	0.663158
chr6	8599973	8599973	INS	41	0.00075188
chr6	8628573	8628573	INS	32	0.00225564
chr6	8666283	8666319	DEL	36	0.00075188
chr6	8675205	8675240	DEL	35	0.0368421
chr6	8706250	8706280	DEL	30	0.00075188
chr6	8708104	8708155	DEL	51	0.00075188
chr6	8751524	8751556	DEL	32	0.00526316
chr6	8754485	8754515	DEL	30	0.012782
chr6	8761211	8761211	INS	100	0.995489
chr6	8770474	8770504	DEL	30	0.00300752
chr6	8803797	8803797	INS	30	0.312782
chr6	8807823	8807823	INS	91	0.0902256
chr6	8819351	8819387	DEL	36	0.0541353
chr6	8827595	8827769	DEL	174	0.118797
chr6	8827661	8827661	INS	61	0.0120301
chr6	8827663	8827705	DEL	42	0.212782
chr6	8827680	8827680	INS	954	0.0669173
chr6	8827680	8827680	INS	1086	0.0669173
chr6	8827742	8827742	INS	92	0.037594
chr6	8827743	8827743	INS	459	0.0488722
chr6	8827744	8827744	INS	230	0.037594
chr6	8827854	8827854	INS	153	0.037594
chr6	8827867	8827867	INS	305	0.037594
chr6	8827899	8828038	DEL	139	0.0225564
chr6	8827919	8827919	INS	60	0.0120301
chr6	8827999	8827999	INS	110	0.037594
chr6	8853670	8853704	DEL	34	0.268421
chr6	8877122	8877122	INS	34	0.0112782
chr6	8886346	8886377	DEL	31	0.00075188
chr6	8901936	8901936	INS	56	0.861654
chr6	8924973	8932663	DEL	7690	0.00676692
chr6	8978313	8978343	DEL	30	0.012782
chr6	8999303	8999303	INS	37	0.0383459
chr6	9013145	9013145	INS	76	0.362406
chr6	9014586	9014694	DEL	108	0.560902
chr6	9014666	9014696	DEL	30	0.00150376
chr6	9025497	9025548	DEL	51	0.312782
chr6	9057985	9057985	INS	36	0.0037594
chr6	9075055	9075376	DEL	321	0.312782
chr6	9075059	9075091	DEL	32	0.0218045
chr6	9098482	9098514	DEL	32	0.00075188
chr6	9100414	9100473	DEL	59	0.115038
chr6	9100532	9100532	INS	35	0.0593985
chr6	9100683	9100683	INS	81	0.00150376
chr6	9120387	9120417	DEL	30	0.012782
chr6	9146028	9146127	DEL	99	0.318045
chr6	9146069	9146521	DEL	452	0.278947
chr6	9146293	9146661	DEL	368	0.278947
chr6	9159500	9159530	DEL	30	0.895489
chr6	9162685	9162910	DEL	225	0.00075188
chr6	9179686	9179686	INS	99	0.280451
chr6	9179686	9179686	INS	619	0.0120301
chr6	9179936	9179936	INS	500	0.0120301
chr6	9217557	9217557	INS	32	0.00150376
chr6	9273582	9274717	DEL	1135	0.133835
chr6	9285812	9285852	DEL	40	0.00601504
chr6	9344218	9344218	INS	198	0.232331
chr6	9353367	9353403	DEL	36	0.00225564
chr6	9368935	9368973	DEL	38	0.00075188
chr6	9384474	9384517	DEL	43	0.00451128
chr6	9441636	9441670	DEL	34	0.106015
chr6	9454774	9454809	DEL	35	0.00075188
chr6	9460145	9460482	DEL	337	0.681203
chr6	9460455	9460485	DEL	30	0.00150376
chr6	9490528	9490562	DEL	34	0.0233083
chr6	9499085	9499117	DEL	32	0.00075188
chr6	9509078	9509078	INS	30	0.103008
chr6	9517469	9517469	INS	403	0.754135
chr6	9517474	9517474	INS	217	0.754135
chr6	9525052	9525052	INS	31	0.00075188
chr6	9549652	9549682	DEL	30	0.0180451
chr6	9564336	9564367	DEL	31	0.0037594
chr6	9569250	9569286	DEL	36	0.479699
chr6	9578554	9578554	INS	310	0.0233083
chr6	9616006	9616006	INS	32	0.00902256
chr6	9699371	9699401	DEL	30	0.00075188
chr6	9702002	9702002	INS	323	0.218797
chr6	9708560	9708596	DEL	36	0.226316
chr6	9713751	9713792	DEL	41	0.00075188
chr6	9714428	9714467	DEL	39	0.584962
chr6	9778304	9778344	DEL	40	0.00225564
chr6	9780148	9780181	DEL	33	0.00150376
chr6	9795260	9795260	INS	27	0.00075188
chr6	9860317	9860372	DEL	55	0.00075188
chr6	9897862	9897862	INS	30	0.00300752
chr6	9988681	9988681	INS	227	0.498496
chr6	9989776	9989816	DEL	40	0.00075188
chr6	9991307	9991341	DEL	34	0.00225564
chr6	9991915	9991915	INS	36	0.00075188
chr6	10004910	10004910	INS	40	0.00300752
chr6	10011134	10011164	DEL	30	0.00075188
chr6	10035302	10035302	INS	52	0.120301
chr6	10043986	10044016	DEL	30	0.00225564
chr6	10070560	10070873	DEL	313	0.784962
chr6	10084357	10084388	DEL	31	0.00075188
chr6	10091612	10091612	INS	31	0.0285714
chr6	10105291	10105326	DEL	35	0.0639098
chr6	10107966	10107966	INS	33	0.0037594
chr6	10115357	10115396	DEL	39	0.00451128
chr6	10226399	10226437	DEL	38	0.00075188
chr6	10264190	10265032	DEL	842	0.786466
chr6	10266522	10266522	INS	35	0.119549
chr6	10284905	10284963	DEL	58	0.00075188
chr6	10286349	10286349	INS	36	0.0781955
chr6	10293763	10293908	DEL	145	0.502256
chr6	10294548	10294548	INS	35	0.00451128
chr6	10307878	10307878	INS	44	0.0827068
chr6	10319565	10319565	INS	151	0.990226
chr6	10379310	10379343	DEL	33	0.0135338
chr6	10379856	10379886	DEL	30	0.0330827
chr6	10461866	10461866	INS	36	0.0180451
chr6	10461994	10462029	DEL	35	0.278195
chr6	10487489	10487564	DEL	75	0.235338
chr6	10521192	10521235	DEL	43	0.00150376
chr6	10534141	10534141	INS	39	0.00225564
chr6	10538439	10538439	INS	36	0.00075188
chr6	10549544	10549596	DEL	52	0.00075188
chr6	10563776	10563811	DEL	35	0.00075188
chr6	10569231	10569274	DEL	43	0.00300752
chr6	10569252	10569252	INS	34	0.12782
chr6	10569910	10569975	DEL	65	0.00075188
chr6	10582243	10582243	INS	127	0.00526316
chr6	10582290	10582290	INS	37	0.0488722
chr6	10582304	10582340	DEL	36	0.00225564
chr6	10582398	10582398	INS	91	0.00526316
chr6	10582560	10582560	INS	36	0.0488722
chr6	10585046	10585079	DEL	33	0.0037594
chr6	10589099	10589190	DEL	91	0.126316
chr6	10589314	10589372	DEL	58	0.130075
chr6	10606605	10606605	INS	285	0.0233083
chr6	10616267	10616267	INS	101	0.012782
chr6	10632883	10632883	INS	31	0.00300752
chr6	10637873	10637918	DEL	45	0.00150376
chr6	10657762	10660648	DEL	2886	0.00300752
chr6	10659652	10659699	DEL	47	0.00075188
chr6	10702234	10702270	DEL	36	0.00075188
chr6	10765701	10765731	DEL	30	0.00075188
chr6	10786730	10786763	DEL	33	0.0218045
chr6	10787002	10787002	INS	36	0.00150376
chr6	10787130	10787130	INS	35	0.00150376
chr6	10813119	10813155	DEL	36	0.175188
chr6	10815914	10815914	INS	38	0.00676692
chr6	10824540	10824540	INS	32	0.00300752
chr6	10883182	10883182	INS	46	0.00451128
chr6	10888067	10888105	DEL	38	0.117293
chr6	10891610	10891640	DEL	30	0.109023
chr6	10900296	10900329	DEL	33	0.00676692
chr6	10962290	10962290	INS	28	0.0398496
chr6	10994484	10994484	INS	40	0.00075188
chr6	11004333	11004367	DEL	34	0.00075188
chr6	11016175	11016175	INS	31	0.398496
chr6	11034402	11034537	DEL	135	0.262406
chr6	11037173	11037173	INS	44	0.0180451
chr6	11043469	11043469	INS	38	0.128571
chr6	11051522	11051522	INS	324	0.22782
chr6	11089301	11089338	DEL	37	0.0639098
chr6	11090461	11090461	INS	34	0.0037594
chr6	11193313	11193346	DEL	33	0.00451128
chr6	11199636	11199671	DEL	35	0.0390977
chr6	11313406	11313561	DEL	155	0.0789474
chr6	11319712	11319744	DEL	32	0.0105263
chr6	11366296	11366296	INS	32	0.0451128
chr6	11415680	11415680	INS	35	0.00451128
chr6	11444110	11444419	DEL	309	0.155639
chr6	11465925	11465925	INS	32	0.0150376
chr6	11478875	11478905	DEL	30	0.00075188
chr6	11491531	11491531	INS	47	0.043609
chr6	11491593	11491593	INS	719	0.9
chr6	11491642	11491642	INS	77	0.00150376
chr6	11555859	11556179	DEL	320	0.996241
chr6	11565517	11565584	DEL	67	0.00075188
chr6	11604822	11604863	DEL	41	0.00075188
chr6	11616041	11616172	DEL	131	0.989474
chr6	11655526	11655560	DEL	34	0.0345865
chr6	11688109	11688142	DEL	33	0.00300752
chr6	11700422	11700422	INS	32	0.00225564
chr6	11715812	11715842	DEL	30	0.00902256
chr6	11725901	11725901	INS	30	0.00300752
chr6	11727908	11727939	DEL	31	0.0075188
chr6	11741998	11742031	DEL	33	0.113534
chr6	11779951	11779951	INS	31	0.00150376
chr6	11784299	11784299	INS	32	0.00526316
chr6	11801277	11801328	DEL	51	0.00977444
chr6	11801344	11801344	INS	36	0.00075188
chr6	11871938	11871938	INS	32	0.0639098
chr6	11876360	11876400	DEL	40	0.0857143
chr6	11896742	11896742	INS	38	0.881203
chr6	11899172	11899172	INS	33	0.00526316
chr6	11903204	11903516	DEL	312	0.884962
chr6	11922362	11922362	INS	332	0.00300752
chr6	11926880	11926880	INS	30	0.0962406
chr6	11935539	11935539	INS	44	0.0684211
chr6	11936673	11936673	INS	138	0.682707
chr6	11954579	11954579	INS	34	0.00075188
chr6	11967130	11967130	INS	133	0.0105263
chr6	11967130	11967130	INS	33	0.567669
chr6	11969989	11969989	INS	33	0.109774
chr6	11984588	11984655	DEL	67	0.00075188
chr6	12074655	12074655	INS	35	0.0285714
chr6	12078721	12078721	INS	38	0.221053
chr6	12093635	12093668	DEL	33	0.00075188
chr6	12101936	12101936	INS	314	0.0496241
chr6	12107971	12107971	INS	160	0.00300752
chr6	12108233	12108233	INS	156	0.00300752
chr6	12141688	12141719	DEL	31	0.00075188
chr6	12167583	12167583	INS	146	0.543609
chr6	12167595	12167595	INS	463	0.00150376
chr6	12167635	12167635	INS	94	0.543609
chr6	12167978	12168016	DEL	38	0.266917
chr6	12168035	12168035	INS	55	0.0300752
chr6	12168065	12168116	DEL	51	0.0879699
chr6	12168262	12168262	INS	33	0.0300752
chr6	12168328	12168374	DEL	46	0.00300752
chr6	12204365	12204365	INS	32	0.0669173
chr6	12207744	12207744	INS	30	0.0428571
chr6	12232150	12232188	DEL	38	0.0345865
chr6	12274948	12274948	INS	28	0.0210526
chr6	12281518	12281518	INS	30	0.0263158
chr6	12284674	12284674	INS	56	0.00300752
chr6	12287708	12287741	DEL	33	0.0037594
chr6	12290306	12290443	DEL	137	0.00075188
chr6	12294891	12294925	DEL	34	0.00075188
chr6	12324056	12324056	INS	32	0.00075188
chr6	12324916	12324949	DEL	33	0.00075188
chr6	12337432	12337467	DEL	35	0.0699248
chr6	12348087	12348157	DEL	70	0.0293233
chr6	12431798	12432273	INV	475	0.276692
chr6	12432077	12432077	INS	65	0.0120301
chr6	12432397	12432397	INS	237	0.00451128
chr6	12496422	12496422	INS	38	0.00075188
chr6	12498022	12498101	DEL	79	0.00075188
chr6	12512462	12512462	INS	30	0.0902256
chr6	12513973	12514004	DEL	31	0.043609
chr6	12569831	12569831	INS	34	0.00150376
chr6	12592166	12592166	INS	32	0.00075188
chr6	12628615	12628615	INS	48	0.150376
chr6	12659210	12659247	DEL	37	0.0977444
chr6	12663957	12664279	DEL	322	0.133835
chr6	12677189	12677222	DEL	33	0.00075188
chr6	12680124	12680157	DEL	33	0.00526316
chr6	12685197	12685230	DEL	33	0.00676692
chr6	12712485	12712521	DEL	36	0.00075188
chr6	12751002	12751032	DEL	30	0.00075188
chr6	12754020	12754057	DEL	37	0.00075188
chr6	12768814	12768844	DEL	30	0.0075188
chr6	12821466	12821502	DEL	36	0.00075188
chr6	12830100	12830100	INS	30	0.0443609
chr6	12892135	12892167	DEL	32	0.257143
chr6	12921633	12921633	INS	35	0.496992
chr6	12921811	12921811	INS	31	0.496992
chr6	12955194	12955194	INS	31	0.00075188
chr6	12977460	12977460	INS	129	0.00300752
chr6	13000616	13000616	INS	32	0.00300752
chr6	13003965	13003965	INS	30	0.228571
chr6	13064579	13064619	DEL	40	0.371429
chr6	13095740	13095772	DEL	32	0.00150376
chr6	13128171	13128171	INS	4862	0.947368
chr6	13131203	13131242	DEL	39	0.00526316
chr6	13133219	13133251	DEL	32	0.00225564
chr6	13190200	13190200	INS	33	0.00150376
chr6	13190785	13190785	INS	6063	0.111278
chr6	13193359	13193359	INS	32	0.121053
chr6	13196247	13196279	DEL	32	0.0654135
chr6	13196421	13196421	INS	31	0.0308271
chr6	13218855	13218855	INS	35	0.00150376
chr6	13218859	13218891	DEL	32	0.454887
chr6	13231018	13231068	DEL	50	0.00225564
chr6	13231174	13231271	DEL	97	0.257895
chr6	13231333	13231460	DEL	127	0.00300752
chr6	13233338	13233338	INS	31	0.0120301
chr6	13246423	13246423	INS	35	0.00827068
chr6	13255958	13255958	INS	42	0.00075188
chr6	13288121	13288151	DEL	30	0.0481203
chr6	13310639	13310639	INS	35	0.018797
chr6	13390781	13390781	INS	29	0.0105263
chr6	13401476	13401519	DEL	43	0.00075188
chr6	13409134	13409134	INS	37	0.0112782
chr6	13409173	13409389	DEL	216	0.00075188
chr6	13410573	13410620	DEL	47	0.00150376
chr6	13423222	13423222	INS	100	0.00225564
chr6	13434216	13434216	INS	185	0.0616541
chr6	13434243	13434243	INS	308	0.0616541
chr6	13434313	13434313	INS	93	0.0345865
chr6	13434394	13434394	INS	311	0.0616541
chr6	13434554	13434554	INS	304	0.0616541
chr6	13444649	13444781	DEL	132	0.00075188
chr6	13459347	13459347	INS	317	0.188722
chr6	13464863	13464901	DEL	38	0.0135338
chr6	13475727	13475762	DEL	35	0.00075188
chr6	13502805	13502805	INS	6055	0.606015
chr6	13506217	13506217	INS	38	0.00075188
chr6	13521021	13521021	INS	334	0.679699
chr6	13522523	13522557	DEL	34	0.00225564
chr6	13528140	13528140	INS	52	0.235338
chr6	13542126	13542284	DEL	158	0.668421
chr6	13550047	13550047	INS	37	0.00526316
chr6	13574142	13574142	INS	36	0.0601504
chr6	13587089	13587170	DEL	81	0.00150376
chr6	13632120	13632151	DEL	31	0.292481
chr6	13659251	13659290	DEL	39	0.00300752
chr6	13666577	13666619	DEL	42	0.00075188
chr6	13666602	13666602	INS	36	0.00150376
chr6	13686091	13686125	DEL	34	0.00075188
chr6	13711254	13711254	INS	35	0.00075188
chr6	13718237	13718237	INS	308	0.575188
chr6	13730395	13730395	INS	38	0.306767
chr6	13739409	13739441	DEL	32	0.328571
chr6	13741138	13741138	INS	31	0.00451128
chr6	13762047	13762047	INS	60	0.457895
chr6	13769051	13769051	INS	253	0.00451128
chr6	13769061	13769061	INS	62	0.00075188
chr6	13769122	13769175	DEL	53	0.0112782
chr6	13769948	13769948	INS	32	0.00075188
chr6	13817560	13817604	DEL	44	0.00075188
chr6	13819510	13819545	DEL	35	0.00075188
chr6	13820648	13820648	INS	34	0.0849624
chr6	13845041	13845072	DEL	31	0.00451128
chr6	13882319	13883622	DEL	1303	0.434586
chr6	13893770	13893770	INS	196	0.383459
chr6	13904632	13904667	DEL	35	0.00075188
chr6	13907924	13907956	DEL	32	0.00902256
chr6	13925071	13925071	INS	200	1
chr6	14003653	14003653	INS	44	0.0157895
chr6	14003656	14003686	DEL	30	0.0556391
chr6	14011620	14011656	DEL	36	0.00977444
chr6	14032658	14032695	DEL	37	0.313534
chr6	14074377	14074416	DEL	39	0.0037594
chr6	14086354	14086354	INS	82	0.11203
chr6	14097889	14097889	INS	113	0.0308271
chr6	14098858	14098890	DEL	32	0.0827068
chr6	14140510	14140510	INS	31	0.0165414
chr6	14151493	14151493	INS	79	0.993985
chr6	14152012	14152012	INS	92	0.993985
chr6	14154913	14154950	DEL	37	0.00075188
chr6	14195510	14195569	DEL	59	0.00075188
chr6	14305170	14305404	DEL	234	0.0037594
chr6	14313990	14314020	DEL	30	0.107519
chr6	14370066	14370112	DEL	46	0.00075188
chr6	14382959	14382989	DEL	30	0.0142857
chr6	14387211	14387247	DEL	36	0.00075188
chr6	14449048	14449080	DEL	32	0.178947
chr6	14498631	14498631	INS	31	0.00225564
chr6	14523508	14523508	INS	2451	0.344361
chr6	14523512	14523512	INS	64	0.00225564
chr6	14533912	14533943	DEL	31	0.00526316
chr6	14578112	14578112	INS	30	0.0443609
chr6	14673942	14673973	DEL	31	0.00075188
chr6	14692891	14692891	INS	972	0.971429
chr6	14692902	14692902	INS	32	0.00526316
chr6	14712584	14712614	DEL	30	0.0037594
chr6	14716472	14716505	DEL	33	0.0135338
chr6	14744793	14744833	DEL	40	0.00075188
chr6	14745078	14745467	DEL	389	0.872932
chr6	14748980	14749050	DEL	70	0.00075188
chr6	14754526	14754557	DEL	31	0.00526316
chr6	14788781	14788812	DEL	31	0.0233083
chr6	14814417	14814448	DEL	31	0.00075188
chr6	14839242	14841770	DEL	2528	0.0180451
chr6	14885424	14885456	DEL	32	0.00075188
chr6	14900120	14900120	INS	314	0.00526316
chr6	14932244	14932280	DEL	36	0.00526316
chr6	14945683	14945718	DEL	35	0.0428571
chr6	14990135	14990135	INS	30	0.00977444
chr6	14998419	14998450	DEL	31	0.0293233
chr6	15026673	15026673	INS	30	0.00075188
chr6	15052129	15053833	DEL	1704	0.00075188
chr6	15064969	15064969	INS	30	0.00526316
chr6	15078910	15078940	DEL	30	0.0037594
chr6	15101936	15101972	DEL	36	0.108271
chr6	15103216	15103216	INS	42	0.242857
chr6	15125310	15125310	INS	32	0.00451128
chr6	15137861	15137892	DEL	31	0.0105263
chr6	15144399	15144399	INS	35	0.0285714
chr6	15154270	15154302	DEL	32	0.00150376
chr6	15163288	15163288	INS	31	0.0037594
chr6	15185083	15185118	DEL	35	0.00225564
chr6	15185111	15185111	INS	32	0.0360902
chr6	15185705	15185738	DEL	33	0.00075188
chr6	15188179	15190595	DEL	2416	0.0225564
chr6	15188866	15188905	DEL	39	0.00225564
chr6	15189123	15189123	INS	49	0.00150376
chr6	15189495	15189495	INS	49	0.00150376
chr6	15189555	15189555	INS	189	0.00601504
chr6	15189588	15189588	INS	43	0.00150376
chr6	15189866	15189996	DEL	130	0.00827068
chr6	15189894	15189894	INS	128	0.00601504
chr6	15203364	15203364	INS	32	0.00075188
chr6	15203915	15203915	INS	33	0.00075188
chr6	15229981	15229981	INS	315	0.0451128
chr6	15238978	15238978	INS	31	0.0203008
chr6	15283134	15283497	DEL	363	0.00676692
chr6	15300713	15300759	DEL	46	0.00300752
chr6	15339347	15339347	INS	189	0.00075188
chr6	15415621	15415621	INS	49	0.421053
chr6	15415650	15415650	INS	272	0.00526316
chr6	15415718	15415793	DEL	75	0.00451128
chr6	15415763	15415763	INS	267	0.00526316
chr6	15433921	15433960	DEL	39	0.0120301
chr6	15447585	15447622	DEL	37	0.00075188
chr6	15469383	15469383	INS	47	0.235338
chr6	15469389	15469389	INS	170	0.195489
chr6	15489826	15489856	DEL	30	0.00075188
chr6	15493881	15493921	DEL	40	0.00300752
chr6	15535701	15535746	DEL	45	0.00075188
chr6	15666619	15666704	DEL	85	0.0105263
chr6	15666726	15667478	DEL	752	0.00526316
chr6	15666846	15667250	DEL	404	0.00526316
chr6	15667288	15667507	DEL	219	0.0142857
chr6	15677978	15677978	INS	30	0.0781955
chr6	15687398	15688119	DEL	721	0.00225564
chr6	15688710	15688710	INS	335	0.293985
chr6	15693176	15693176	INS	253	0.00075188
chr6	15724860	15724860	INS	301	0.00075188
chr6	15726134	15726134	INS	126	0.0037594
chr6	15726191	15726239	DEL	48	0.0496241
chr6	15726243	15726243	INS	29	0.506767
chr6	15726397	15726446	DEL	49	0.138346
chr6	15726422	15726422	INS	85	0.0037594
chr6	15726503	15726503	INS	40	0.506767
chr6	15728934	15728934	INS	36	0.00601504
chr6	15744587	15744587	INS	28	0.00827068
chr6	15754602	15754602	INS	326	0.0075188
chr6	15832705	15832742	DEL	37	0.0857143
chr6	15853385	15853385	INS	33	0.0330827
chr6	15853511	15853511	INS	33	0.0330827
chr6	15924140	15924179	DEL	39	0.00075188
chr6	15932813	15932813	INS	219	0.00300752
chr6	15963622	15966502	DEL	2880	0.00075188
chr6	15983841	15983895	DEL	54	0.0172932
chr6	15984007	15984197	DEL	190	0.420301
chr6	15984160	15984215	DEL	55	0.0857143
chr6	16004629	16004629	INS	966	0.00225564
chr6	16023285	16023321	DEL	36	0.00150376
chr6	16031199	16031199	INS	42	0.00225564
chr6	16066592	16066623	DEL	31	0.00300752
chr6	16070753	16070753	INS	37	0.00075188
chr6	16074787	16074828	DEL	41	0.00150376
chr6	16081531	16081531	INS	31	0.0676692
chr6	16090202	16090232	DEL	30	0.0112782
chr6	16099587	16099587	INS	67	0.0157895
chr6	16099662	16099662	INS	321	0.00977444
chr6	16099672	16099672	INS	186	0.00225564
chr6	16099884	16099884	INS	88	0.0157895
chr6	16162806	16162806	INS	27	0.00225564
chr6	16171315	16171315	INS	630	0.00150376
chr6	16188756	16188756	INS	41	0.00902256
chr6	16204963	16204997	DEL	34	0.00150376
chr6	16216771	16216806	DEL	35	0.0203008
chr6	16218192	16218241	DEL	49	0.0037594
chr6	16259036	16264504	DEL	5468	0.00676692
chr6	16263718	16263756	DEL	38	0.43985
chr6	16265585	16265682	DEL	97	0.0293233
chr6	16266091	16266137	DEL	46	0.437594
chr6	16266374	16266424	DEL	50	0.0135338
chr6	16266422	16266422	INS	51	0.0473684
chr6	16289848	16289883	DEL	35	0.0736842
chr6	16347370	16347370	INS	160	0.0037594
chr6	16367703	16367746	DEL	43	0.0157895
chr6	16402241	16402278	DEL	37	0.0541353
chr6	16404683	16404715	DEL	32	0.00526316
chr6	16417455	16417455	INS	162	0.0473684
chr6	16439344	16439374	DEL	30	0.0842105
chr6	16440650	16440650	INS	32	0.0578947
chr6	16466320	16466353	DEL	33	0.00676692
chr6	16480178	16480178	INS	49	0.00902256
chr6	16494107	16494138	DEL	31	0.27218
chr6	16526066	16526066	INS	30	0.00300752
chr6	16562454	16562454	INS	30	0.0353383
chr6	16606874	16606874	INS	30	0.409774
chr6	16614410	16615520	DEL	1110	0.0383459
chr6	16614826	16615936	DEL	1110	0.0383459
chr6	16616557	16616557	INS	56	0.0150376
chr6	16673022	16673022	INS	34	0.00225564
chr6	16714180	16714212	DEL	32	0.00902256
chr6	16730486	16730486	INS	34	0.087218
chr6	16731440	16731470	DEL	30	0.0075188
chr6	16791444	16791444	INS	36	0.0864662
chr6	16807503	16807503	INS	31	0.00601504
chr6	16858246	16858246	INS	36	0.0639098
chr6	16867329	16867359	DEL	30	0.00075188
chr6	16880497	16880534	DEL	37	0.129323
chr6	16884735	16885863	DEL	1128	0.165414
chr6	16887058	16887058	INS	44	0.0984962
chr6	16902731	16902731	INS	32	0.00075188
chr6	16920634	16920676	DEL	42	0.0037594
chr6	16934491	16934527	DEL	36	0.304511
chr6	16934510	16934510	INS	60	0.00526316
chr6	16944455	16944455	INS	30	0.00150376
chr6	16945057	16945057	INS	30	0.00150376
chr6	16950604	16950604	INS	568	0.290226
chr6	16950726	16950726	INS	128	0.00150376
chr6	16969098	16969130	DEL	32	0.336842
chr6	16970956	16970956	INS	40	0.00676692
chr6	16972514	16972514	INS	36	0.0218045
chr6	17002545	17002575	DEL	30	0.00075188
chr6	17010495	17010495	INS	60	0.258647
chr6	17020491	17020522	DEL	31	0.0601504
chr6	17083202	17083202	INS	32	0.205263
chr6	17094083	17094083	INS	40	0.158647
chr6	17126055	17126091	DEL	36	0.0210526
chr6	17174699	17174734	DEL	35	0.00150376
chr6	17175582	17175582	INS	52	0.0909774
chr6	17185073	17185114	DEL	41	0.00075188
chr6	17233221	17233254	DEL	33	0.0150376
chr6	17249725	17249725	INS	437	0.999248
chr6	17265813	17265911	DEL	98	0.0037594
chr6	17270788	17270828	DEL	40	0.0105263
chr6	17284501	17284544	DEL	43	0.00075188
chr6	17294292	17294292	INS	36	0.0360902
chr6	17295021	17295021	INS	32	0.0360902
chr6	17304299	17304299	INS	35	0.0481203
chr6	17366628	17367220	DEL	592	0.00075188
chr6	17376518	17381048	DEL	4530	0.115038
chr6	17382698	17382743	DEL	45	0.558647
chr6	17406414	17406414	INS	27	0.0105263
chr6	17416165	17416165	INS	326	0.278195
chr6	17436091	17436091	INS	31	0.00075188
chr6	17438072	17441681	DEL	3609	0.00225564
chr6	17472039	17472352	DEL	313	0.555639
chr6	17482511	17482541	DEL	30	0.00225564
chr6	17500342	17500342	INS	34	0.00225564
chr6	17580129	17580129	INS	40	0.0037594
chr6	17587052	17587052	INS	88	0.00075188
chr6	17650656	17650656	INS	328	0.0654135
chr6	17653790	17653840	DEL	50	0.00075188
chr6	17665054	17665054	INS	34	0.0218045
chr6	17690272	17690272	INS	31	0.0172932
chr6	17702434	17702602	DEL	168	0.00150376
chr6	17702935	17702935	INS	45	0.124812
chr6	17713763	17713763	INS	31	0.0270677
chr6	17720175	17720175	INS	30	0.0135338
chr6	17727489	17728473	DEL	984	0.00075188
chr6	17735460	17735601	DEL	141	0.00300752
chr6	17735538	17735587	DEL	49	0.0037594
chr6	17747396	17747396	INS	58	0.00075188
chr6	17748413	17748413	INS	60	0.0112782
chr6	17750217	17750654	DEL	437	0.0120301
chr6	17757279	17757279	INS	31	0.0533835
chr6	17779242	17779273	DEL	31	0.251128
chr6	17804812	17804844	DEL	32	0.0368421
chr6	17807662	17807662	INS	51	0.0338346
chr6	17821562	17821562	INS	33	0.369925
chr6	17835196	17835226	DEL	30	0.168421
chr6	17858094	17858124	DEL	30	0.0300752
chr6	17858858	17858858	INS	34	0.0917293
chr6	17859640	17859640	INS	48	0.0917293
chr6	17864439	17864483	DEL	44	0.00075188
chr6	17866827	17866865	DEL	38	0.178947
chr6	17868992	17869022	DEL	30	0.00150376
chr6	17874944	17874944	INS	324	0.209774
chr6	17874991	17874991	INS	50	0.00075188
chr6	17878396	17878472	DEL	76	0.00075188
chr6	17949430	17951679	DEL	2249	0.00225564
chr6	17987532	17987565	DEL	33	0.0285714
chr6	17999335	17999335	INS	30	0.00075188
chr6	18010276	18010306	DEL	30	0.00827068
chr6	18067807	18067840	DEL	33	0.0706767
chr6	18075697	18075697	INS	92	0.024812
chr6	18089629	18089695	DEL	66	0.00075188
chr6	18093130	18093130	INS	33	0.0075188
chr6	18093880	18093880	INS	29	0.0075188
chr6	18147107	18147107	INS	330	0.00075188
chr6	18155123	18155157	DEL	34	0.476692
chr6	18155157	18155157	INS	32	0.0105263
chr6	18156076	18156107	DEL	31	0.00075188
chr6	18164394	18164435	DEL	41	0.00150376
chr6	18184275	18184275	INS	37	0.00075188
chr6	18184738	18184738	INS	31	0.00075188
chr6	18194277	18194334	DEL	57	0.00075188
chr6	18208605	18208605	INS	32	0.0421053
chr6	18208628	18208660	DEL	32	0.0120301
chr6	18245380	18245592	DEL	212	0.00150376
chr6	18252534	18252534	INS	42	0.00075188
chr6	18253155	18253189	DEL	34	0.00075188
chr6	18259162	18259192	DEL	30	0.0037594
chr6	18259396	18259432	DEL	36	0.0729323
chr6	18266479	18266515	DEL	36	0.00075188
chr6	18283984	18284015	DEL	31	0.0428571
chr6	18284872	18284903	DEL	31	0.00075188
chr6	18291551	18291551	INS	33	0.00150376
chr6	18327469	18327469	INS	405	0.00075188
chr6	18327469	18327469	INS	60	0.00526316
chr6	18327509	18327585	DEL	76	0.711278
chr6	18327543	18327543	INS	637	0.00075188
chr6	18346156	18346156	INS	311	0.224812
chr6	18401857	18402637	DEL	780	0.634586
chr6	18411481	18411512	DEL	31	0.0112782
chr6	18426740	18426777	DEL	37	0.0609023
chr6	18469919	18469919	INS	324	0.257895
chr6	18483949	18483983	DEL	34	0.181203
chr6	18499871	18499910	DEL	39	0.00075188
chr6	18530633	18530633	INS	30	0.573684
chr6	18545755	18545786	DEL	31	0.0263158
chr6	18565685	18565717	DEL	32	0.257895
chr6	18565736	18565736	INS	48	0.018797
chr6	18566022	18566022	INS	288	0.0172932
chr6	18567750	18567750	INS	33	0.367669
chr6	18581657	18581694	DEL	37	0.0105263
chr6	18598237	18598237	INS	33	0.0300752
chr6	18622579	18622610	DEL	31	0.251128
chr6	18626546	18626546	INS	315	0.103759
chr6	18626623	18626654	DEL	31	0.0834586
chr6	18643161	18643161	INS	33	0.00225564
chr6	18644412	18644450	DEL	38	0.00676692
chr6	18666718	18666755	DEL	37	0.0338346
chr6	18666739	18666739	INS	33	0.402256
chr6	18670755	18670755	INS	44	0.00977444
chr6	18670836	18670836	INS	35	0.00977444
chr6	18670896	18670926	DEL	30	0.00451128
chr6	18686586	18686630	DEL	44	0.00075188
chr6	18697437	18697467	DEL	30	0.00225564
chr6	18732039	18732091	DEL	52	0.00075188
chr6	18734279	18734330	DEL	51	0.00150376
chr6	18749612	18749657	DEL	45	0.0037594
chr6	18749661	18749661	INS	40	0.018797
chr6	18754533	18759824	DUP	5291	0.00150376
chr6	18758754	18758754	INS	42	0.0157895
chr6	18768669	18768732	DEL	63	0.00075188
chr6	18769054	18769098	DEL	44	0.00150376
chr6	18786111	18786151	DEL	40	0.208271
chr6	18796217	18796253	DEL	36	0.0639098
chr6	18796386	18796386	INS	70	0.0443609
chr6	18806811	18806862	DEL	51	0.00150376
chr6	18810308	18810308	INS	306	0.00225564
chr6	18847731	18847731	INS	32	0.121805
chr6	18847854	18848064	DEL	210	0.00075188
chr6	18847906	18847906	INS	33	0.295489
chr6	18848025	18848025	INS	56	0.295489
chr6	18849371	18849406	DEL	35	0.00075188
chr6	18863641	18863682	DEL	41	0.00075188
chr6	18869545	18869545	INS	33	0.00075188
chr6	18870354	18870388	DEL	34	0.00075188
chr6	18885141	18885141	INS	43	0.00075188
chr6	18885157	18885197	DEL	40	0.00676692
chr6	18887881	18887914	DEL	33	0.00150376
chr6	18888120	18888176	DEL	56	0.0225564
chr6	18888141	18888141	INS	36	0.0037594
chr6	18888321	18888397	DEL	76	0.0308271
chr6	18888474	18888474	INS	70	0.0037594
chr6	18888585	18888636	DEL	51	0.132331
chr6	18898926	18898926	INS	315	0.463158
chr6	18929828	18929859	DEL	31	0.486466
chr6	18943404	18943455	DEL	51	0.479699
chr6	18953115	18953115	INS	31	0.0917293
chr6	18959684	18959684	INS	45	0.0706767
chr6	18983029	18983060	DEL	31	0.0157895
chr6	19007804	19007804	INS	32	0.167669
chr6	19027055	19027055	INS	33	0.00075188
chr6	19030887	19030887	INS	33	0.00451128
chr6	19040956	19049162	DEL	8206	0.180451
chr6	19045771	19045771	INS	122	0.0150376
chr6	19049143	19049181	DEL	38	0.0736842
chr6	19064783	19064783	INS	32	0.154887
chr6	19076869	19076899	DEL	30	0.081203
chr6	19113237	19113272	DEL	35	0.633083
chr6	19136864	19136864	INS	322	0.592481
chr6	19146555	19147013	DUP	458	0.00300752
chr6	19146717	19146748	DEL	31	0.00300752
chr6	19146779	19146779	INS	456	0.00075188
chr6	19155401	19155736	DEL	335	0.212782
chr6	19155405	19155444	DEL	39	0.0827068
chr6	19236269	19236269	INS	324	0.0511278
chr6	19257982	19257982	INS	1069	0.0518797
chr6	19284719	19284756	DEL	37	0.00075188
chr6	19304094	19304094	INS	30	0.0338346
chr6	19317330	19317365	DEL	35	0.0037594
chr6	19328408	19328408	INS	30	0.0609023
chr6	19328438	19328470	DEL	32	0.00601504
chr6	19334913	19334974	DEL	61	0.0744361
chr6	19344899	19344936	DEL	37	0.0172932
chr6	19345033	19345033	INS	36	0.103008
chr6	19346207	19346207	INS	323	0.00451128
chr6	19347162	19347162	INS	124	0.0406015
chr6	19347162	19347162	INS	228	0.00150376
chr6	19347185	19347615	DEL	430	0.00827068
chr6	19347250	19347308	DEL	58	0.0781955
chr6	19347274	19347489	DEL	215	0.0879699
chr6	19347280	19347280	INS	150	0.00150376
chr6	19347374	19347374	INS	148	0.00150376
chr6	19347390	19347390	INS	28	0.0338346
chr6	19347400	19347615	DEL	215	0.00827068
chr6	19347516	19347576	DEL	60	0.149624
chr6	19347519	19347519	INS	31	0.0270677
chr6	19347550	19347607	DEL	57	0.149624
chr6	19347665	19347665	INS	34	0.0270677
chr6	19360235	19360270	DEL	35	0.106767
chr6	19381473	19381503	DEL	30	0.0037594
chr6	19406625	19406625	INS	31	0.00451128
chr6	19423372	19423606	DEL	234	0.409023
chr6	19452911	19452941	DEL	30	0.00977444
chr6	19487997	19488028	DEL	31	0.00827068
chr6	19488253	19488253	INS	54	0.0383459
chr6	19498594	19498594	INS	58	0.00075188
chr6	19536151	19536192	DEL	41	0.166917
chr6	19541865	19541897	DEL	32	0.00075188
chr6	19549063	19549063	INS	88	0.0037594
chr6	19562343	19562343	INS	30	0.0135338
chr6	19563443	19563443	INS	30	0.0037594
chr6	19606784	19606784	INS	44	0.263158
chr6	19636869	19636869	INS	48	0.00601504
chr6	19636985	19636985	INS	405	0.00902256
chr6	19636994	19636994	INS	776	0.00902256
chr6	19637044	19637044	INS	44	0.00601504
chr6	19644934	19645049	DEL	115	0.00075188
chr6	19661894	19661894	INS	359	0.00150376
chr6	19676098	19677139	DEL	1041	0.116541
chr6	19685346	19686275	DEL	929	0.125564
chr6	19713320	19713351	DEL	31	0.00150376
chr6	19730550	19730550	INS	65	0.233835
chr6	19764879	19770956	DEL	6077	0.455639
chr6	19772163	19772216	DEL	53	0.00150376
chr6	19792884	19792884	INS	6052	0.0075188
chr6	19828944	19828975	DEL	31	0.062406
chr6	19854038	19854203	DEL	165	0.0142857
chr6	19923105	19923139	DEL	34	0.0503759
chr6	19935870	19935907	DEL	37	0.00075188
chr6	19939239	19939278	DEL	39	0.00827068
chr6	19939426	19939497	DEL	71	0.00075188
chr6	19939606	19939606	INS	47	0.0345865
chr6	19939750	19939847	DEL	97	0.184211
chr6	19939881	19940006	DEL	125	0.00451128
chr6	19939885	19939885	INS	72	0.0142857
chr6	19939940	19939940	INS	105	0.0428571
chr6	19939953	19939953	INS	203	0.0428571
chr6	19940131	19940131	INS	34	0.0345865
chr6	19940420	19940471	DEL	51	0.0406015
chr6	19940427	19940427	INS	241	0.0428571
chr6	19940428	19940428	INS	414	0.434586
chr6	19940497	19940497	INS	126	0.0428571
chr6	19941217	19941253	DEL	36	0.0789474
chr6	19941241	19941241	INS	28	0.0270677
chr6	19952760	19952892	DEL	132	0.27218
chr6	20001326	20001365	DEL	39	0.00075188
chr6	20024035	20024135	DEL	100	0.00526316
chr6	20024049	20024049	INS	206	0.00526316
chr6	20024049	20024049	INS	103	0.00526316
chr6	20024154	20024154	INS	198	0.00526316
chr6	20059722	20059755	DEL	33	0.00526316
chr6	20111807	20111807	INS	118	0.00676692
chr6	20111840	20111840	INS	150	0.00676692
chr6	20168645	20168645	INS	47	0.0729323
chr6	20168694	20168853	DEL	159	0.00150376
chr6	20168894	20168894	INS	312	0.12782
chr6	20189657	20190702	INV	1045	0.00526316
chr6	20208447	20208447	INS	32	0.0669173
chr6	20224477	20224508	DEL	31	0.00075188
chr6	20232025	20232057	DEL	32	0.411278
chr6	20241059	20243038	DEL	1979	0.00075188
chr6	20242736	20242736	INS	320	0.0315789
chr6	20255823	20255853	DEL	30	0.00225564
chr6	20259626	20259679	DEL	53	0.755639
chr6	20266273	20266304	DEL	31	0.0909774
chr6	20281375	20281375	INS	264	0.00075188
chr6	20310120	20310151	DEL	31	0.00150376
chr6	20337244	20337279	DEL	35	0.00075188
chr6	20339634	20339634	INS	30	0.00451128
chr6	20341041	20341041	INS	30	0.00150376
chr6	20386925	20386959	DEL	34	0.451128
chr6	20386979	20386979	INS	43	0.012782
chr6	20462860	20462894	DEL	34	0.0270677
chr6	20524521	20524552	DEL	31	0.0285714
chr6	20600773	20600773	INS	32	0.184211
chr6	20613003	20613038	DEL	35	0.00977444
chr6	20613255	20613285	DEL	30	0.0676692
chr6	20638727	20638759	DEL	32	0.174436
chr6	20649270	20649312	DEL	42	0.00075188
chr6	20730415	20730460	DEL	45	0.00075188
chr6	20748557	20748587	DEL	30	0.0691729
chr6	20756875	20756875	INS	27	0.0112782
chr6	20756879	20756941	DEL	62	0.00300752
chr6	20765136	20765456	DEL	320	0.529323
chr6	20784414	20784414	INS	32	0.00075188
chr6	20797766	20797766	INS	42	0.00225564
chr6	20810359	20810396	DEL	37	0.00977444
chr6	20822526	20822585	DEL	59	0.00075188
chr6	20864223	20864258	DEL	35	0.947368
chr6	20887677	20887677	INS	334	0.642857
chr6	20943521	20943552	DEL	31	0.00075188
chr6	20991623	20991656	DEL	33	0.00075188
chr6	20992210	20992210	INS	50	0.00676692
chr6	20999665	20999665	INS	32	0.00075188
chr6	21003345	21003345	INS	30	0.0834586
chr6	21069771	21069802	DEL	31	0.00451128
chr6	21075185	21075185	INS	33	0.119549
chr6	21080006	21080006	INS	31	0.00526316
chr6	21081969	21082046	DEL	77	0.0308271
chr6	21091856	21091886	DEL	30	0.16391
chr6	21093695	21093731	DEL	36	0.0345865
chr6	21191993	21192027	DEL	34	0.0879699
chr6	21203220	21203250	DEL	30	0.0578947
chr6	21242318	21242348	DEL	30	0.0526316
chr6	21257533	21257533	INS	57	0.454135
chr6	21267305	21267305	INS	2768	0.00075188
chr6	21290675	21290705	DEL	30	0.00075188
chr6	21337270	21337347	DEL	77	0.00075188
chr6	21353452	21353452	INS	84	0.606015
chr6	21383438	21383471	DEL	33	0.0699248
chr6	21407372	21407403	DEL	31	0.0390977
chr6	21456464	21456464	INS	509	0.970677
chr6	21456502	21456502	INS	53	0.00300752
chr6	21512433	21512463	DEL	30	0.0112782
chr6	21551471	21551707	DEL	236	0.00827068
chr6	21551563	21551918	DEL	355	0.166917
chr6	21551564	21551682	DEL	118	0.00827068
chr6	21551726	21551842	DEL	116	0.0180451
chr6	21568880	21568922	DEL	42	0.00526316
chr6	21588966	21588966	INS	43	0.00075188
chr6	21631897	21631927	DEL	30	0.0879699
chr6	21635075	21635105	DEL	30	0.00451128
chr6	21637604	21637604	INS	316	0.00526316
chr6	21637755	21637755	INS	30	0.00300752
chr6	21637764	21637794	DEL	30	0.00902256
chr6	21641291	21641291	INS	34	0.0142857
chr6	21646907	21646946	DEL	39	0.012782
chr6	21656408	21656408	INS	53	0.0112782
chr6	21662164	21662164	INS	32	0.00075188
chr6	21674685	21674685	INS	31	0.00300752
chr6	21700302	21700363	DEL	61	0.352632
chr6	21718471	21718518	DEL	47	0.00601504
chr6	21778671	21778671	INS	31	0.0157895
chr6	21792592	21792592	INS	87	0.0218045
chr6	21794553	21794553	INS	33	0.00075188
chr6	21797127	21797308	DEL	181	0.00075188
chr6	21799471	21799471	INS	35	0.00075188
chr6	21805941	21805941	INS	35	0.410526
chr6	21848675	21848675	INS	44	0.00150376
chr6	21851356	21851445	DEL	89	0.2
chr6	21851378	21851378	INS	76	0.113534
chr6	21851436	21851572	DEL	136	0.26015
chr6	21851556	21851556	INS	60	0.00902256
chr6	21851588	21851628	DEL	40	0.0233083
chr6	21851651	21851826	DEL	175	0.53985
chr6	21851709	21851804	DEL	95	0.53985
chr6	21851770	21851770	INS	74	0.113534
chr6	21851932	21851932	INS	123	0.113534
chr6	21854486	21854486	INS	40	0.00451128
chr6	21864950	21864988	DEL	38	0.037594
chr6	21867381	21867411	DEL	30	0.00150376
chr6	21896586	21896586	INS	30	0.0398496
chr6	21901831	21901870	DEL	39	0.00075188
chr6	21965319	21965363	DEL	44	0.454135
chr6	21984078	21984078	INS	332	0.00827068
chr6	22044192	22044192	INS	31	0.024812
chr6	22044897	22044934	DEL	37	0.00075188
chr6	22045273	22045303	DEL	30	0.00225564
chr6	22050712	22054118	DEL	3406	0.0842105
chr6	22052542	22053499	DEL	957	0.169173
chr6	22055240	22055274	DEL	34	0.00075188
chr6	22094269	22094269	INS	121	0.00075188
chr6	22120890	22120925	DEL	35	0.00150376
chr6	22120922	22120922	INS	36	0.0293233
chr6	22142017	22142017	INS	34	0.00225564
chr6	22162925	22162983	DEL	58	0.0210526
chr6	22162942	22162942	INS	34	0.364662
chr6	22166252	22166302	DEL	50	0.00075188
chr6	22166959	22175444	DEL	8485	0.00601504
chr6	22201216	22201255	DEL	39	0.349624
chr6	22227244	22227526	DEL	282	1
chr6	22293616	22293648	DEL	32	0.0533835
chr6	22311358	22311391	DEL	33	0.00075188
chr6	22331217	22331248	DEL	31	0.0293233
chr6	22342693	22342693	INS	32	0.0413534
chr6	22391507	22391539	DEL	32	0.100752
chr6	22415113	22415113	INS	36	0.00300752
chr6	22417735	22417735	INS	111	0.0203008
chr6	22453374	22453405	DEL	31	0.00902256
chr6	22496100	22496133	DEL	33	0.0233083
chr6	22501578	22501677	DEL	99	0.145865
chr6	22533959	22533959	INS	31	0.0150376
chr6	22554184	22554214	DEL	30	0.00451128
chr6	22576525	22576555	DEL	30	0.390226
chr6	22619779	22619779	INS	106	0.00075188
chr6	22619786	22619786	INS	664	0.0398496
chr6	22619885	22619885	INS	289	0.0443609
chr6	22619901	22619901	INS	153	0.0443609
chr6	22619902	22619902	INS	37	0.00300752
chr6	22619996	22619996	INS	459	0.0902256
chr6	22620006	22620006	INS	202	0.0443609
chr6	22620070	22620070	INS	75	0.00300752
chr6	22620108	22620108	INS	267	0.0443609
chr6	22620282	22620282	INS	280	0.0443609
chr6	22620295	22620295	INS	94	0.00075188
chr6	22706246	22706276	DEL	30	0.00075188
chr6	22719035	22719072	DEL	37	0.00075188
chr6	22731946	22731946	INS	30	0.0984962
chr6	22782421	22782745	DEL	324	0.150376
chr6	22799859	22799859	INS	49	0.00150376
chr6	22804743	22804790	DEL	47	0.00150376
chr6	22808966	22808966	INS	34	0.292481
chr6	22830321	22830356	DEL	35	0.00451128
chr6	22835732	22835765	DEL	33	0.00075188
chr6	22836652	22837132	DEL	480	0.0834586
chr6	22836681	22836808	DEL	127	0.018797
chr6	22836712	22837012	DEL	300	0.0834586
chr6	22836780	22836780	INS	47	0.403759
chr6	22836918	22837141	DEL	223	0.0255639
chr6	22837073	22837247	DEL	174	0.0360902
chr6	22837109	22837151	DEL	42	0.0037594
chr6	22837131	22837131	INS	336	0.0037594
chr6	22870347	22870385	DEL	38	0.00075188
chr6	22874539	22874573	DEL	34	0.00075188
chr6	22885868	22885917	DEL	49	0.00075188
chr6	22896399	22896592	DEL	193	0.0210526
chr6	22910868	22910906	DEL	38	0.00075188
chr6	22921428	22921459	DEL	31	0.018797
chr6	22930189	22930251	DEL	62	0.043609
chr6	22930206	22930388	DEL	182	0.0556391
chr6	22930254	22930254	INS	358	0.0135338
chr6	22930287	22930287	INS	30	0.00075188
chr6	22930338	22930550	DEL	212	0.0142857
chr6	22930382	22930382	INS	286	0.0135338
chr6	22930415	22930415	INS	188	0.0135338
chr6	22930440	22930440	INS	440	0.113534
chr6	22930486	22930486	INS	205	0.0135338
chr6	22930516	22930516	INS	49	0.00075188
chr6	22963870	22963870	INS	30	0.00601504
chr6	22963880	22963928	DEL	48	0.0105263
chr6	22994893	22995319	DEL	426	0.00075188
chr6	23045354	23045387	DEL	33	0.00075188
chr6	23154914	23154944	DEL	30	0.00676692
chr6	23172097	23172097	INS	31	0.00225564
chr6	23224150	23224150	INS	73	0.00225564
chr6	23225498	23225498	INS	328	0.192481
chr6	23291250	23291514	DEL	264	0.00902256
chr6	23291298	23291382	DEL	84	0.0233083
chr6	23291393	23291393	INS	86	0.00075188
chr6	23291463	23291463	INS	176	0.00075188
chr6	23291578	23291578	INS	36	0.0909774
chr6	23291723	23291753	DEL	30	0.00225564
chr6	23291756	23291756	INS	418	0.00451128
chr6	23291861	23291861	INS	87	0.00075188
chr6	23291885	23291885	INS	158	0.00075188
chr6	23291959	23292016	DEL	57	0.00827068
chr6	23292076	23292076	INS	67	0.00075188
chr6	23292109	23292109	INS	242	0.00075188
chr6	23292183	23292183	INS	88	0.00075188
chr6	23292223	23292312	DEL	89	0.0075188
chr6	23292291	23292291	INS	62	0.00075188
chr6	23292291	23292291	INS	168	0.00075188
chr6	23300144	23300466	DEL	322	0.897744
chr6	23300185	23300216	DEL	31	0.00075188
chr6	23352419	23352449	DEL	30	0.00601504
chr6	23356233	23356274	DEL	41	0.0766917
chr6	23356520	23356563	DEL	43	0.0105263
chr6	23372416	23372453	DEL	37	0.0157895
chr6	23394064	23394064	INS	57	0.276692
chr6	23399057	23399057	INS	51	0.801504
chr6	23399871	23399871	INS	31	0.801504
chr6	23432111	23432111	INS	33	0.00225564
chr6	23432130	23432162	DEL	32	0.408271
chr6	23449941	23449976	DEL	35	0.00676692
chr6	23451460	23451496	DEL	36	0.00075188
chr6	23513647	23513677	DEL	30	0.264662
chr6	23582866	23583646	INV	780	0.00075188
chr6	23620064	23620064	INS	81	0.00676692
chr6	23620081	23620081	INS	80	0.00676692
chr6	23620175	23620175	INS	780	0.838346
chr6	23620230	23620230	INS	106	0.00676692
chr6	23623460	23623460	INS	92	0.210526
chr6	23623462	23623501	DEL	39	0.00075188
chr6	23623566	23623566	INS	104	0.210526
chr6	23644364	23644404	DEL	40	0.00075188
chr6	23661002	23661032	DEL	30	0.133083
chr6	23683519	23683519	INS	37	0.00150376
chr6	23685760	23686089	DEL	329	0.320301
chr6	23689580	23689610	DEL	30	0.024812
chr6	23713465	23713465	INS	29	0.0180451
chr6	23721223	23721260	DEL	37	0.00075188
chr6	23728423	23728423	INS	93	0.337594
chr6	23731116	23731116	INS	111	0.325564
chr6	23731285	23731328	DEL	43	0.00075188
chr6	23731302	23731302	INS	100	0.325564
chr6	23734116	23734147	DEL	31	0.0218045
chr6	23743032	23745718	DEL	2686	0.23609
chr6	23760451	23760451	INS	42	0.347368
chr6	23761272	23761272	INS	42	0.347368
chr6	23774798	23774833	DEL	35	0.00075188
chr6	23779247	23779247	INS	313	0.230827
chr6	23788101	23788101	INS	32	0.0774436
chr6	23797332	23797332	INS	47	0.00075188
chr6	23801436	23801436	INS	31	0.22782
chr6	23801437	23801437	INS	178	0.0240602
chr6	23801468	23801600	DEL	132	0.112782
chr6	23801527	23801527	INS	66	0.22782
chr6	23801540	23801740	DEL	200	0.0631579
chr6	23801576	23801978	DEL	402	0.00676692
chr6	23801596	23801730	DEL	134	0.0631579
chr6	23801675	23801675	INS	104	0.22782
chr6	23801757	23801757	INS	100	0.22782
chr6	23801867	23801968	DEL	101	0.037594
chr6	23802174	23802174	INS	46	0.22782
chr6	23817331	23817364	DEL	33	0.00075188
chr6	23844150	23844181	DEL	31	0.0210526
chr6	23848436	23848436	INS	53	0.0135338
chr6	23878454	23878484	DEL	30	0.0300752
chr6	23933513	23933546	DEL	33	0.00075188
chr6	23943141	23943178	DEL	37	0.716541
chr6	23948511	23948752	DEL	241	0.172932
chr6	23948514	23949118	DEL	604	0.0691729
chr6	23948718	23949079	DEL	361	0.0691729
chr6	23949070	23949432	DEL	362	0.145865
chr6	23949594	23949624	DEL	30	0.00526316
chr6	23959127	23959127	INS	32	0.0631579
chr6	23968399	23968399	INS	2529	0.00225564
chr6	23973569	23973569	INS	32	0.00300752
chr6	23976578	23976578	INS	31	0.0075188
chr6	23978117	23978117	INS	331	0.648872
chr6	24000849	24000849	INS	95	0.0796992
chr6	24029404	24029434	DEL	30	0.0075188
chr6	24053954	24053954	INS	74	0.024812
chr6	24053999	24053999	INS	713	0.980451
chr6	24056514	24056514	INS	118	0.821053
chr6	24056588	24056588	INS	116	0.821053
chr6	24126154	24126154	INS	30	0.018797
chr6	24149748	24149781	DEL	33	0.00300752
chr6	24150818	24150818	INS	43	0.17594
chr6	24150818	24150818	INS	127	0.0511278
chr6	24150890	24151068	DEL	178	0.00075188
chr6	24150909	24150955	DEL	46	0.00075188
chr6	24169600	24169600	INS	35	0.228571
chr6	24185683	24185713	DEL	30	0.00902256
chr6	24188360	24188360	INS	327	0.0240602
chr6	24205530	24205561	DEL	31	0.00075188
chr6	24220889	24220889	INS	75	0.561654
chr6	24238140	24238140	INS	79	0.0165414
chr6	24238143	24238143	INS	1280	0.0977444
chr6	24238143	24238143	INS	409	0.633083
chr6	24238177	24238177	INS	554	0.633083
chr6	24271209	24271209	INS	32	0.00526316
chr6	24283376	24283376	INS	48	0.00225564
chr6	24289974	24290007	DEL	33	0.0593985
chr6	24318782	24318782	INS	30	0.00075188
chr6	24325134	24327580	DEL	2446	0.104511
chr6	24358516	24358556	DEL	40	0.00075188
chr6	24358735	24359131	DEL	396	0.0165414
chr6	24358763	24358763	INS	37	0.00225564
chr6	24358877	24358910	DEL	33	0.00902256
chr6	24359087	24359087	INS	32	0.00225564
chr6	24359235	24359235	INS	182	0.101504
chr6	24359274	24359274	INS	291	0.00075188
chr6	24359355	24359355	INS	118	0.101504
chr6	24362251	24362251	INS	57	0.0300752
chr6	24362286	24362286	INS	31	0.0300752
chr6	24362296	24362389	DEL	93	0.00225564
chr6	24362478	24362478	INS	32	0.0300752
chr6	24380394	24380394	INS	2711	0.00075188
chr6	24381817	24381817	INS	32	0.00150376
chr6	24382011	24382011	INS	36	0.00150376
chr6	24391155	24391155	INS	33	0.00451128
chr6	24415870	24415965	DEL	95	0.0037594
chr6	24421513	24421513	INS	80	0.129323
chr6	24425349	24425349	INS	360	0.00075188
chr6	24442423	24442458	DEL	35	0.012782
chr6	24448328	24448368	DEL	40	0.215038
chr6	24497475	24497475	INS	66	0.0142857
chr6	24506250	24506250	INS	46	0.00075188
chr6	24513647	24513647	INS	34	0.0300752
chr6	24522480	24522480	INS	30	0.198496
chr6	24526846	24526846	INS	34	0.0112782
chr6	24526954	24526988	DEL	34	0.651128
chr6	24565345	24565345	INS	329	0.0165414
chr6	24579413	24579413	INS	28	0.00075188
chr6	24594199	24594230	DEL	31	0.118045
chr6	24597917	24597947	DEL	30	0.0315789
chr6	24624019	24624019	INS	34	0.00075188
chr6	24629516	24629516	INS	32	0.0180451
chr6	24642155	24642190	DEL	35	0.00075188
chr6	24645839	24645882	DEL	43	0.0744361
chr6	24648983	24648983	INS	439	0.662406
chr6	24649251	24649295	DEL	44	0.00451128
chr6	24658135	24658659	INV	524	0.00075188
chr6	24683761	24683761	INS	693	0.705263
chr6	24684719	24684719	INS	31	0.710526
chr6	24734860	24734931	DEL	71	0.00075188
chr6	24736388	24736448	DEL	60	0.00075188
chr6	24736453	24736453	INS	32	0.00977444
chr6	24741005	24741042	DEL	37	0.00075188
chr6	24742128	24742164	DEL	36	0.00075188
chr6	24811648	24817723	DEL	6075	0.842105
chr6	24817980	24817980	INS	31	0.0240602
chr6	24827498	24827539	DEL	41	0.00075188
chr6	24839936	24839967	DEL	31	0.00451128
chr6	24843697	24843743	DEL	46	0.00225564
chr6	24878890	24879191	DEL	301	0.0037594
chr6	24921104	24921135	DEL	31	0.00075188
chr6	24926989	24926989	INS	690	0.00601504
chr6	24927052	24927052	INS	1050	0.00526316
chr6	24927055	24927055	INS	392	0.00601504
chr6	24927055	24927055	INS	147	0.00075188
chr6	24927088	24927088	INS	67	0.0120301
chr6	24927177	24927177	INS	33	0.0120301
chr6	24927184	24927184	INS	186	0.00075188
chr6	24927331	24927331	INS	59	0.0120301
chr6	24958960	24958960	INS	38	0.0037594
chr6	25015887	25015919	DEL	32	0.00977444
chr6	25022534	25022564	DEL	30	0.0218045
chr6	25031752	25031784	DEL	32	0.0172932
chr6	25070491	25070491	INS	2686	0.0639098
chr6	25070518	25070518	INS	8161	0.0135338
chr6	25070519	25070519	INS	1962	0.0639098
chr6	25070519	25070519	INS	452	0.0037594
chr6	25078910	25078910	INS	284	0.00075188
chr6	25091705	25091705	INS	36	0.657143
chr6	25105087	25105294	DEL	207	0.00075188
chr6	25124580	25124580	INS	319	0.0195489
chr6	25130053	25137328	DEL	7275	0.00075188
chr6	25137841	25137841	INS	31	0.00075188
chr6	25173400	25173454	DEL	54	0.00075188
chr6	25206462	25206462	INS	51	0.0255639
chr6	25206632	25206632	INS	72	0.707519
chr6	25219577	25219609	DEL	32	0.0225564
chr6	25226848	25226878	DEL	30	0.0210526
chr6	25263254	25263353	DEL	99	0.0744361
chr6	25263305	25263305	INS	45	0.0172932
chr6	25275202	25275302	DEL	100	0.0112782
chr6	25309990	25310027	DEL	37	0.00075188
chr6	25313685	25313685	INS	48	0.0593985
chr6	25314561	25314561	INS	32	0.0593985
chr6	25335940	25335940	INS	58	0.00827068
chr6	25390322	25390322	INS	31	0.0142857
chr6	25429756	25429886	DEL	130	0.00977444
chr6	25441339	25441339	INS	38	0.00676692
chr6	25450779	25450823	DEL	44	0.81203
chr6	25450992	25450992	INS	27	0.303759
chr6	25459212	25459212	INS	280	0.0571429
chr6	25459268	25459268	INS	184	0.0571429
chr6	25459268	25459268	INS	31	0.13985
chr6	25483517	25483549	DEL	32	0.00075188
chr6	25495541	25495574	DEL	33	0.00451128
chr6	25529643	25529784	DEL	141	0.459398
chr6	25570687	25570724	DEL	37	0.00075188
chr6	25586082	25586082	INS	36	0.00526316
chr6	25586377	25586377	INS	151	0.0150376
chr6	25608273	25608273	INS	27	0.00075188
chr6	25644646	25646497	DEL	1851	0.00075188
chr6	25647221	25651096	DEL	3875	0.00075188
chr6	25658003	25658033	DEL	30	0.425564
chr6	25688803	25688803	INS	35	0.00300752
chr6	25723338	25723338	INS	30	0.00075188
chr6	25835890	25835890	INS	30	0.0315789
chr6	25836724	25836790	DEL	66	0.00075188
chr6	25836802	25840283	DEL	3481	0.00075188
chr6	25863513	25863590	DEL	77	0.00075188
chr6	25882464	25882464	INS	30	0.0075188
chr6	25887089	25887188	DEL	99	0.00075188
chr6	25897762	25898077	DEL	315	0.00451128
chr6	25915179	25915179	INS	30	0.0473684
chr6	25932369	25932369	INS	38	0.330075
chr6	25955679	25955679	INS	30	0.00827068
chr6	25988498	25988498	INS	32	0.0142857
chr6	25993962	25994007	DEL	45	0.00075188
chr6	26004147	26004277	DEL	130	0.00225564
chr6	26007124	26007124	INS	48	0.00601504
chr6	26031180	26031180	INS	39	0.0383459
chr6	26043037	26043037	INS	2218	0.686466
chr6	26049783	26053324	DUP	3541	0.00075188
chr6	26080602	26080638	DEL	36	0.0819549
chr6	26136705	26136705	INS	52	0.494737
chr6	26137738	26137768	DEL	30	0.0278195
chr6	26166709	26166743	DEL	34	0.00075188
chr6	26187717	26187717	INS	328	0.0601504
chr6	26210837	26210970	DEL	133	0.0180451
chr6	26276591	26276680	DEL	89	0.590226
chr6	26341945	26341945	INS	32	0.0105263
chr6	26356632	26356632	INS	134	0.00075188
chr6	26358054	26358054	INS	30	0.018797
chr6	26365490	26365490	INS	43	0.00075188
chr6	26374202	26374233	DEL	31	0.0992481
chr6	26382671	26382707	DEL	36	0.0323308
chr6	26436611	26436641	DEL	30	0.0646617
chr6	26482945	26482993	DEL	48	0.00075188
chr6	26514201	26514201	INS	100	0.518797
chr6	26535482	26535482	INS	30	0.0112782
chr6	26543423	26543423	INS	34	0.00225564
chr6	26555499	26555530	DEL	31	0.0315789
chr6	26577789	26577789	INS	31	0.0473684
chr6	26623538	26623538	INS	32	0.247368
chr6	26656484	26658439	DEL	1955	0.00451128
chr6	26676739	26676769	DEL	30	0.00451128
chr6	26676773	26676773	INS	88	0.0511278
chr6	26677081	26677081	INS	41	0.0511278
chr6	26677256	26681634	DEL	4378	0.00150376
chr6	26678169	26678204	DEL	35	0.00827068
chr6	26681666	26682134	DEL	468	0.00150376
chr6	26739572	26739790	INV	218	0.00075188
chr6	26740035	26748220	DEL	8185	0.00300752
chr6	26744137	26744178	DEL	41	0.00075188
chr6	26748279	26748365	DEL	86	0.28797
chr6	26748384	26748384	INS	35	0.018797
chr6	26749875	26749875	INS	1742	0.186466
chr6	26753986	26753986	INS	338	0.0969925
chr6	26756815	26757483	DEL	668	0.0157895
chr6	26757561	26757955	DEL	394	0.0142857
chr6	26761715	26761715	INS	33	0.0203008
chr6	26761950	26762013	DEL	63	0.00225564
chr6	26761986	26761986	INS	68	0.00601504
chr6	26762745	26762745	INS	355	0.00075188
chr6	26796620	26796651	DEL	31	0.00150376
chr6	26815586	26824690	DEL	9104	0.00075188
chr6	26824582	26824582	INS	44	0.532331
chr6	26824864	26824864	INS	89	0.087218
chr6	26831199	26831251	DEL	52	0.018797
chr6	26833550	26833583	DEL	33	0.00300752
chr6	26840167	26840167	INS	57	0.120301
chr6	26840167	26840167	INS	264	0.0210526
chr6	26840167	26840167	INS	151	0.0210526
chr6	26856762	26856830	DEL	68	0.0954887
chr6	26867932	26867932	INS	31	0.0488722
chr6	26881780	26881780	INS	35	0.00300752
chr6	26884763	26884793	DEL	30	0.0345865
chr6	26897511	26899145	DEL	1634	0.00075188
chr6	26927320	26927354	DEL	34	0.00075188
chr6	26947259	26947259	INS	31	0.00075188
chr6	26953689	26953733	DEL	44	0.643609
chr6	26959152	26959187	DEL	35	0.00075188
chr6	26973347	26973347	INS	39	0.00150376
chr6	26994394	26994394	INS	118	0.302256
chr6	26999323	26999358	DEL	35	0.00075188
chr6	27029362	27029397	DEL	35	0.0112782
chr6	27029446	27029446	INS	30	0.0466165
chr6	27032720	27032754	DEL	34	0.0676692
chr6	27038152	27038152	INS	30	0.45188
chr6	27038318	27038350	DEL	32	0.00225564
chr6	27042470	27042470	INS	32	0.0819549
chr6	27046984	27046984	INS	194	0.0609023
chr6	27065817	27065851	DEL	34	0.00451128
chr6	27100407	27100407	INS	33	0.594737
chr6	27100495	27100495	INS	149	0.288722
chr6	27100495	27100495	INS	302	0.00075188
chr6	27100526	27100526	INS	78	0.594737
chr6	27100582	27100582	INS	185	0.00075188
chr6	27100663	27100663	INS	99	0.594737
chr6	27100665	27100665	INS	245	0.00075188
chr6	27100892	27100923	DEL	31	0.00526316
chr6	27101031	27101031	INS	62	0.594737
chr6	27136056	27136090	DEL	34	0.00075188
chr6	27158203	27158242	DEL	39	0.00225564
chr6	27171757	27171787	DEL	30	0.0390977
chr6	27178854	27178854	INS	31	0.00827068
chr6	27190751	27192112	DEL	1361	0.00676692
chr6	27200102	27200134	DEL	32	0.0300752
chr6	27204316	27204348	DEL	32	0.00075188
chr6	27220140	27220140	INS	30	0.0157895
chr6	27231553	27231553	INS	44	0.00451128
chr6	27235607	27235639	DEL	32	0.00300752
chr6	27270473	27270507	DEL	34	0.689474
chr6	27271127	27271158	DEL	31	0.00676692
chr6	27272568	27272568	INS	338	0.0398496
chr6	27320489	27320489	INS	34	0.0218045
chr6	27329085	27329137	DEL	52	0.00075188
chr6	27346039	27346039	INS	34	0.356391
chr6	27368831	27368831	INS	87	0.00075188
chr6	27380734	27380783	DEL	49	0.744361
chr6	27384485	27384517	DEL	32	0.00075188
chr6	27412443	27412503	DEL	60	0.00075188
chr6	27422147	27422147	INS	209	0.00075188
chr6	27422150	27422150	INS	36	0.00075188
chr6	27422155	27422193	DEL	38	0.637594
chr6	27428590	27428635	DEL	45	0.00075188
chr6	27433986	27433986	INS	27	0.0135338
chr6	27442863	27442894	DEL	31	0.0428571
chr6	27474034	27474072	DEL	38	0.00075188
chr6	27483201	27483201	INS	32	0.00075188
chr6	27484813	27484813	INS	138	0.00150376
chr6	27484967	27484967	INS	863	0.0105263
chr6	27485022	27485022	INS	47	0.0578947
chr6	27485035	27485035	INS	431	0.176692
chr6	27485074	27485074	INS	218	0.00150376
chr6	27485204	27485204	INS	169	0.00150376
chr6	27485363	27485363	INS	47	0.0578947
chr6	27485377	27485377	INS	392	0.176692
chr6	27485391	27485391	INS	243	0.00150376
chr6	27485627	27485627	INS	40	0.0578947
chr6	27496256	27496297	DEL	41	0.00075188
chr6	27496569	27496600	DEL	31	0.0586466
chr6	27525204	27525240	DEL	36	0.00526316
chr6	27526193	27526193	INS	30	0.0255639
chr6	27528398	27528428	DEL	30	0.00827068
chr6	27537717	27537717	INS	2495	0.00075188
chr6	27540351	27540351	INS	47	0.0180451
chr6	27540735	27540769	DEL	34	0.104511
chr6	27542871	27544959	DEL	2088	0.00075188
chr6	27547706	27547706	INS	70	0.0616541
chr6	27589974	27589974	INS	124	0.491729
chr6	27589978	27589978	INS	63	0.491729
chr6	27589979	27589979	INS	377	0.0075188
chr6	27601452	27601483	DEL	31	0.00451128
chr6	27653722	27653765	DEL	43	0.0112782
chr6	27664716	27664746	DEL	30	0.0654135
chr6	27666587	27666625	DEL	38	0.00075188
chr6	27681017	27681017	INS	72	0.0977444
chr6	27688387	27688387	INS	92	0.0466165
chr6	27688935	27688965	DEL	30	0.00300752
chr6	27693180	27693180	INS	34	0.00075188
chr6	27715737	27715737	INS	57	0.212782
chr6	27733860	27733860	INS	323	0.215789
chr6	27747860	27747860	INS	32	0.0932331
chr6	27763623	27763659	DEL	36	0.221053
chr6	27796913	27796943	DEL	30	0.0609023
chr6	27826900	27826952	DEL	52	0.0586466
chr6	27827079	27827079	INS	51	0.00075188
chr6	27827295	27827471	DEL	176	0.0593985
chr6	27827457	27827556	DEL	99	0.0172932
chr6	27864727	27864765	DEL	38	0.00075188
chr6	27876581	27876619	DEL	38	0.134586
chr6	27915300	27915300	INS	37	0.0857143
chr6	27917743	27917743	INS	317	0.0548872
chr6	27938880	27938880	INS	41	0.0225564
chr6	27958501	27958531	DEL	30	0.00451128
chr6	27979531	27979531	INS	131	0.0120301
chr6	28019961	28019961	INS	1577	0.00150376
chr6	28044231	28044469	DEL	238	0.00150376
chr6	28044261	28044261	INS	99	0.00150376
chr6	28044376	28044376	INS	74	0.00150376
chr6	28044493	28044538	DEL	45	0.00451128
chr6	28050415	28054077	DEL	3662	0.0037594
chr6	28051953	28055018	DEL	3065	0.0037594
chr6	28052734	28052734	INS	37	0.00225564
chr6	28054702	28054702	INS	249	0.0165414
chr6	28054706	28054706	INS	324	0.0165414
chr6	28054729	28054729	INS	113	0.102256
chr6	28054818	28055342	DEL	524	0.00150376
chr6	28055369	28055407	DEL	38	0.00601504
chr6	28055467	28055467	INS	30	0.102256
chr6	28055652	28055652	INS	60	0.102256
chr6	28055673	28055673	INS	119	0.102256
chr6	28108091	28108091	INS	32	0.00827068
chr6	28117286	28117412	DEL	126	0.00075188
chr6	28147166	28147166	INS	340	0.0233083
chr6	28176186	28176186	INS	2033	0.378195
chr6	28222418	28222755	DEL	337	0.381203
chr6	28222428	28222461	DEL	33	0.0503759
chr6	28258626	28258626	INS	162	0.0315789
chr6	28261820	28261851	DEL	31	0.0037594
chr6	28297917	28297965	DEL	48	0.00075188
chr6	28312496	28312496	INS	30	0.0112782
chr6	28313684	28313684	INS	30	0.00075188
chr6	28315795	28315836	DEL	41	0.00075188
chr6	28339914	28340015	DEL	101	0.219549
chr6	28382910	28382996	DEL	86	0.174436
chr6	28430042	28430042	INS	53	0.0879699
chr6	28454570	28454570	INS	31	0.0345865
chr6	28459605	28459605	INS	329	0.0105263
chr6	28489635	28489668	DEL	33	0.00075188
chr6	28501522	28501522	INS	31	0.00075188
chr6	28501979	28501979	INS	118	0.00075188
chr6	28502413	28502454	DEL	41	0.00075188
chr6	28528814	28528846	DEL	32	0.901504
chr6	28531175	28531175	INS	127	0.0526316
chr6	28531384	28531415	DEL	31	0.00225564
chr6	28546561	28546561	INS	243	0.0293233
chr6	28557849	28557882	DEL	33	0.0714286
chr6	28557850	28557850	INS	165	0.00075188
chr6	28640703	28640736	DEL	33	0.236842
chr6	28695051	28695083	DEL	32	0.00977444
chr6	28712859	28712859	INS	3480	0.0609023
chr6	28712879	28712879	INS	2154	0.852632
chr6	28713066	28713066	INS	33	0.0105263
chr6	28729757	28729788	DEL	31	0.0210526
chr6	28735577	28735577	INS	239	0.00225564
chr6	28742607	28742637	DEL	30	0.0345865
chr6	28745353	28745387	DEL	34	0.0165414
chr6	28761030	28761030	INS	33	0.0263158
chr6	28762711	28762741	DEL	30	0.0225564
chr6	28774229	28774229	INS	35	0.00827068
chr6	28778030	28778061	DEL	31	0.0676692
chr6	28778913	28778948	DEL	35	0.0706767
chr6	28782805	28783121	DEL	316	0.00225564
chr6	28782980	28899537	DUP	116557	0.00075188
chr6	28784848	28784879	DEL	31	0.0781955
chr6	28790234	28790234	INS	34	0.0345865
chr6	28792541	28792572	DEL	31	0.00526316
chr6	28798606	28798606	INS	31	0.00075188
chr6	28798753	28798753	INS	40	0.00075188
chr6	28807592	28807592	INS	30	0.0225564
chr6	28824302	28824336	DEL	34	0.138346
chr6	28824456	28824508	DEL	52	0.00075188
chr6	28872446	28872446	INS	163	0.53609
chr6	28884917	28884917	INS	128	0.00075188
chr6	28913271	28913271	INS	39	0.00075188
chr6	28929692	28930237	DEL	545	0.0796992
chr6	28953851	28953851	INS	33	0.00827068
chr6	28955429	28955429	INS	131	0.00827068
chr6	28957562	28957562	INS	342	0.00075188
chr6	28971752	28971752	INS	37	0.421805
chr6	29004434	29004539	DEL	105	0.467669
chr6	29069964	29069964	INS	32	0.012782
chr6	29084482	29084482	INS	45	0.194737
chr6	29090711	29090711	INS	142	0.012782
chr6	29180588	29256380	DEL	75792	0.00075188
chr6	29192133	29192133	INS	138	0.00075188
chr6	29238926	29238926	INS	27	0.00300752
chr6	29240536	29240536	INS	64	0.00075188
chr6	29270052	29270052	INS	34	0.00075188
chr6	29302938	29302938	INS	34	0.0924812
chr6	29306894	29306928	DEL	34	0.00075188
chr6	29353909	29354010	DEL	101	0.00075188
chr6	29364501	29364819	DEL	318	0.699248
chr6	29371354	29371389	DEL	35	0.0172932
chr6	29373424	29373464	DEL	40	0.00150376
chr6	29386230	29386230	INS	33	0.00451128
chr6	29396121	29396264	DEL	143	0.852632
chr6	29400371	29400408	DEL	37	0.00075188
chr6	29437557	29437557	INS	267	0.0165414
chr6	29454892	29454945	DEL	53	0.00075188
chr6	29460366	29460400	DEL	34	0.00075188
chr6	29460801	29460801	INS	330	0.00075188
chr6	29528063	29528163	DEL	100	0.0037594
chr6	29534245	29534280	DEL	35	0.00075188
chr6	29545313	29545629	DEL	316	0.00902256
chr6	29548076	29548137	DEL	61	0.00075188
chr6	29568384	29568384	INS	35	0.0203008
chr6	29596796	29596796	INS	31	0.0105263
chr6	29619660	29619691	DEL	31	0.00526316
chr6	29622827	29622860	DEL	33	0.00075188
chr6	29633967	29633997	DEL	30	0.0518797
chr6	29646223	29646223	INS	36	0.0218045
chr6	29665739	29665739	INS	40	0.0323308
chr6	29676104	29676104	INS	30	0.00300752
chr6	29682643	29683309	DEL	666	0.0481203
chr6	29689891	29689891	INS	38	0.00150376
chr6	29692712	29692750	DEL	38	0.103008
chr6	29698511	29698511	INS	37	0.00451128
chr6	29712677	29712677	INS	154	0.179699
chr6	29714059	29714089	DEL	30	0.00075188
chr6	29717694	29720304	DEL	2610	0.849624
chr6	29719269	29719443	DEL	174	0.00075188
chr6	29722522	29722555	DEL	33	0.0338346
chr6	29722753	29722882	DEL	129	0.12782
chr6	29722770	29722770	INS	54	0.00225564
chr6	29731771	29731771	INS	2297	0.0428571
chr6	29756204	29756234	DEL	30	0.0526316
chr6	29758064	29758096	DEL	32	0.803759
chr6	29773904	29773904	INS	30	0.00075188
chr6	29785824	29876164	DUP	90340	0.00075188
chr6	29785856	29786372	DEL	516	0.0112782
chr6	29789152	29789206	DEL	54	0.0105263
chr6	29795521	29795728	DEL	207	0.633835
chr6	29795525	29795630	DEL	105	0.118045
chr6	29795662	29795662	INS	36	0.00150376
chr6	29796174	29796174	INS	308	0.0075188
chr6	29797668	29797714	DEL	46	0.0443609
chr6	29799174	29799483	DEL	309	0.0300752
chr6	29803101	29804028	DEL	927	0.0413534
chr6	29806720	29807027	DEL	307	0.0503759
chr6	29807563	29807563	INS	54	0.00075188
chr6	29808901	29808901	INS	323	0.0616541
chr6	29815134	29815134	INS	29	0.0105263
chr6	29818760	30001584	DUP	182824	0.0270677
chr6	29819474	29820058	DEL	584	0.00075188
chr6	29820477	29820586	DEL	109	0.00075188
chr6	29820707	29820799	DEL	92	0.00075188
chr6	29821421	29821669	DEL	248	0.00075188
chr6	29821728	29821943	DEL	215	0.00075188
chr6	29831451	29831451	INS	32	0.00902256
chr6	29835421	29835490	DEL	69	0.00075188
chr6	29837034	29837067	DEL	33	0.0270677
chr6	29838687	29838718	DEL	31	0.13609
chr6	29846902	29846902	INS	3712	0.0661654
chr6	29847326	29847573	DEL	247	0.492481
chr6	29847371	29847744	DEL	373	0.492481
chr6	29847485	29847732	DEL	247	0.00075188
chr6	29851081	29851081	INS	318	0.26015
chr6	29851434	29852083	DEL	649	0.0150376
chr6	29875341	29875567	DEL	226	0.137594
chr6	29875586	29875586	INS	83	0.315038
chr6	29875723	29881389	DEL	5666	0.462406
chr6	29888456	29889279	DEL	823	0.00075188
chr6	29892352	29892352	INS	114	0.0285714
chr6	29895812	29895899	DEL	87	0.678195
chr6	29901187	29901187	INS	47	0.00977444
chr6	29902277	29902277	INS	242	0.0150376
chr6	29902562	29902806	DEL	244	0.0142857
chr6	29905674	29905674	INS	89	0.00150376
chr6	29905779	29905779	INS	86	0.00150376
chr6	29912303	29912303	INS	168	0.0180451
chr6	29916074	29918287	DEL	2213	0.0218045
chr6	29918959	29918959	INS	31	0.0338346
chr6	29919340	29919340	INS	80	0.0413534
chr6	29920123	29920123	INS	1615	0.0233083
chr6	29925082	29925082	INS	327	0.0496241
chr6	29925880	29925918	DEL	38	0.757143
chr6	29931992	29933750	DEL	1758	0.690977
chr6	29932752	29932793	DEL	41	0.0451128
chr6	29932858	29933168	DEL	310	0.0654135
chr6	29934486	29934527	DEL	41	0.140602
chr6	29935919	29935919	INS	135	0.14812
chr6	29935920	29935920	INS	44	0.0368421
chr6	29935921	29936100	DEL	179	0.13985
chr6	29935987	29936081	DEL	94	0.269925
chr6	29936057	29936057	INS	108	0.14812
chr6	29936106	29936106	INS	114	0.14812
chr6	29940623	29940623	INS	43	0.00300752
chr6	29943257	29944073	DEL	816	0.0774436
chr6	29947141	29947255	DEL	114	0.0721805
chr6	29949321	29970092	DEL	20771	0.00150376
chr6	29949531	29949630	DEL	99	0.0834586
chr6	29949604	29949604	INS	32	0.0669173
chr6	29951371	29951371	INS	1070	0.0285714
chr6	29952018	29952018	INS	308	0.0533835
chr6	29952436	29952436	INS	6128	0.0150376
chr6	29952998	29953266	DEL	268	0.0548872
chr6	29953040	29954509	DEL	1469	0.0451128
chr6	29953420	29953752	DEL	332	0.0548872
chr6	29954128	29954174	DEL	46	0.0669173
chr6	29977736	29977736	INS	323	0.0789474
chr6	29978870	29980578	DEL	1708	0.0766917
chr6	29981515	29981549	DEL	34	0.00150376
chr6	29982470	29982779	DEL	309	0.081203
chr6	29986047	29986047	INS	328	0.0789474
chr6	29986233	29986304	DEL	71	0.081203
chr6	29986246	29986246	INS	30	0.00225564
chr6	29993588	29993811	DEL	223	0.00526316
chr6	29993591	29994025	DEL	434	0.00526316
chr6	29993701	29994018	DEL	317	0.00601504
chr6	29993823	29994513	DEL	690	0.0112782
chr6	29993845	29994019	DEL	174	0.00601504
chr6	29994042	29994254	DEL	212	0.00300752
chr6	29994089	29994661	DEL	572	0.0112782
chr6	29994270	29994431	DEL	161	0.00225564
chr6	29994539	29995345	DEL	806	0.018797
chr6	29994710	29995102	DEL	392	0.00827068
chr6	29995199	29995957	DEL	758	0.0255639
chr6	29995434	29995873	DEL	439	0.0105263
chr6	29995518	29995848	DEL	330	0.0105263
chr6	29995911	29995954	DEL	43	0.0526316
chr6	30000663	30000984	DEL	321	0.0541353
chr6	30000959	30000959	INS	92	0.123308
chr6	30027415	30027415	INS	55	0.00526316
chr6	30027571	30027571	INS	50	0.00526316
chr6	30027675	30027743	DEL	68	0.00601504
chr6	30027942	30027942	INS	123	0.00601504
chr6	30030705	30030705	INS	359	0.0466165
chr6	30030706	30030706	INS	1074	0.0233083
chr6	30030706	30030706	INS	330	0.0466165
chr6	30031020	30031020	INS	688	0.0233083
chr6	30088102	30088102	INS	323	0.00150376
chr6	30088444	30088477	DEL	33	0.0518797
chr6	30092810	30092857	DEL	47	0.00075188
chr6	30092820	30092820	INS	149	0.00150376
chr6	30094104	30094138	DEL	34	0.00075188
chr6	30095263	30095303	DEL	40	0.00075188
chr6	30098239	30100948	DEL	2709	0.00075188
chr6	30099077	30099077	INS	33	0.0293233
chr6	30149278	30149316	DEL	38	0.0195489
chr6	30161499	30161551	DEL	52	0.0120301
chr6	30180533	30180567	DEL	34	0.0902256
chr6	30183385	30183385	INS	1429	0.00676692
chr6	30183968	30183999	DEL	31	0.184211
chr6	30193183	30193183	INS	31	0.00300752
chr6	30212919	30212951	DEL	32	0.00075188
chr6	30240045	30240464	DEL	419	0.300752
chr6	30254222	30254222	INS	309	0.0270677
chr6	30262743	30262815	DEL	72	0.140602
chr6	30272416	30272446	DEL	30	0.00451128
chr6	30279033	30279064	DEL	31	0.00300752
chr6	30286676	30286676	INS	30	0.00300752
chr6	30297768	30297798	DEL	30	0.00300752
chr6	30313968	30314009	DEL	41	0.00075188
chr6	30356119	30356119	INS	335	0.00075188
chr6	30371156	30371156	INS	32	0.00150376
chr6	30378046	30378046	INS	32	0.0330827
chr6	30380623	30380653	DEL	30	0.369925
chr6	30440009	30440009	INS	28	0.043609
chr6	30444057	30444057	INS	30	0.00075188
chr6	30448575	30448575	INS	52	0.446617
chr6	30459334	30459334	INS	35	0.00225564
chr6	30467018	30467050	DEL	32	0.130827
chr6	30468449	30468495	DEL	46	0.0729323
chr6	30471632	30471632	INS	2419	0.354887
chr6	30475142	30475182	DEL	40	0.0759398
chr6	30498825	30498865	DEL	40	0.00150376
chr6	30499432	30499462	DEL	30	0.0105263
chr6	30526340	30526422	INV	82	0.00075188
chr6	30528770	30528802	DEL	32	0.0383459
chr6	30532082	30532123	DEL	41	0.00075188
chr6	30559248	30560521	DEL	1273	0.00075188
chr6	30653616	30653616	INS	32	0.357143
chr6	30705330	30705330	INS	126	0.00300752
chr6	30705486	30705486	INS	121	0.00300752
chr6	30726842	30726880	DEL	38	0.00075188
chr6	30745924	30745996	DEL	72	0.00150376
chr6	30746550	30746582	DEL	32	0.146617
chr6	30746577	30746577	INS	118	0.0781955
chr6	30786925	30786925	INS	325	0.22406
chr6	30815377	30815377	INS	101	0.333835
chr6	30815760	30815919	DEL	159	0.335338
chr6	30852827	30852827	INS	72	0.422556
chr6	30871203	30871203	INS	31	0.0428571
chr6	30872530	30872561	DEL	31	0.00451128
chr6	30918654	30918794	DEL	140	0.115038
chr6	30933429	30933429	INS	35	0.0075188
chr6	30962939	30962970	DEL	31	0.00075188
chr6	30964854	30965028	DEL	174	0.0270677
chr6	30986579	30986579	INS	90	0.0421053
chr6	30986714	30986985	DEL	271	0.00075188
chr6	30987185	30987185	INS	90	0.0421053
chr6	30987382	30987382	INS	85	0.0421053
chr6	30993240	30993280	DEL	40	0.151128
chr6	30998038	30998038	INS	31	0.159398
chr6	31003804	31003804	INS	289	0.153383
chr6	31007136	31007136	INS	77	0.0255639
chr6	31013131	31013131	INS	318	0.118045
chr6	31014348	31014381	DEL	33	0.123308
chr6	31021335	31021335	INS	82	0.0541353
chr6	31021528	31021610	DEL	82	0.0308271
chr6	31021644	31021644	INS	77	0.0541353
chr6	31025983	31026013	DEL	30	0.00075188
chr6	31026230	31027304	DEL	1074	0.00075188
chr6	31026787	31027320	DEL	533	0.00526316
chr6	31027316	31027346	DEL	30	0.00075188
chr6	31028386	31028417	DEL	31	0.0075188
chr6	31028908	31028908	INS	185	0.0909774
chr6	31028936	31028936	INS	31	0.170677
chr6	31029097	31029097	INS	119	0.170677
chr6	31029725	31029725	INS	60	0.170677
chr6	31029783	31029813	DEL	30	0.0383459
chr6	31041451	31041451	INS	330	0.274436
chr6	31041507	31041507	INS	217	0.00150376
chr6	31041513	31041513	INS	1690	0.00526316
chr6	31041542	31041542	INS	939	0.274436
chr6	31041628	31041628	INS	356	0.274436
chr6	31041862	31041862	INS	308	0.274436
chr6	31042051	31042051	INS	578	0.274436
chr6	31042313	31042313	INS	48	0.00451128
chr6	31045083	31045172	DEL	89	0.463158
chr6	31052877	31052909	DEL	32	0.106015
chr6	31055316	31055316	INS	32	0.166917
chr6	31055485	31055881	DEL	396	0.126316
chr6	31056660	31056693	DEL	33	0.0631579
chr6	31058829	31058829	INS	356	0.0255639
chr6	31063067	31063067	INS	39	0.0240602
chr6	31067374	31067413	DEL	39	0.00526316
chr6	31068287	31068287	INS	54	0.00300752
chr6	31070129	31070129	INS	28	0.176692
chr6	31077614	31077614	INS	31	0.0338346
chr6	31080419	31080419	INS	30	0.00075188
chr6	31105040	31105119	DEL	79	0.109023
chr6	31111532	31111566	DEL	34	0.0165414
chr6	31132408	31132461	DEL	53	0.106015
chr6	31140630	31140630	INS	45	0.00451128
chr6	31142056	31142056	INS	45	0.108271
chr6	31155605	31155605	INS	40	0.0112782
chr6	31161090	31161120	DEL	30	0.130827
chr6	31196073	31196233	DEL	160	0.012782
chr6	31201098	31201098	INS	40	0.15188
chr6	31221741	31221741	INS	31	0.00150376
chr6	31225459	31226599	DEL	1140	0.223308
chr6	31236406	31236454	DEL	48	0.554135
chr6	31241352	31241352	INS	31	0.293985
chr6	31243840	31245340	DEL	1500	0.854887
chr6	31245505	31311231	DUP	65726	0.00150376
chr6	31246912	31247108	DEL	196	0.00150376
chr6	31251743	31262021	DEL	10278	0.0112782
chr6	31253062	31253062	INS	6038	0.00075188
chr6	31264273	31264273	INS	340	0.0112782
chr6	31264559	31264559	INS	31	0.213534
chr6	31274095	31274125	DEL	30	0.428571
chr6	31282451	31282451	INS	299	0.121053
chr6	31302183	31302183	INS	33	0.0157895
chr6	31302890	31302890	INS	40	0.0157895
chr6	31307019	31307153	DEL	134	0.0917293
chr6	31307252	31307283	DEL	31	0.0233083
chr6	31310970	31311000	DEL	30	0.00075188
chr6	31310983	31310983	INS	31	0.00300752
chr6	31311233	31316231	DEL	4998	0.0323308
chr6	31311233	31313211	DEL	1978	0.0503759
chr6	31313255	31320935	DEL	7680	0.0804511
chr6	31316804	31316804	INS	84	0.127068
chr6	31317235	31320935	DEL	3700	0.00075188
chr6	31319744	31319744	INS	30	0.00075188
chr6	31319804	31320935	DEL	1131	0.0105263
chr6	31320252	31320486	DEL	234	0.0255639
chr6	31320935	31320935	INS	31	0.00526316
chr6	31323030	31323030	INS	35	0.0142857
chr6	31324241	31324291	DEL	50	0.561654
chr6	31324397	31326127	DEL	1730	0.606767
chr6	31329007	31329007	INS	349	0.622556
chr6	31329619	31329619	INS	785	0.602256
chr6	31330765	31330765	INS	30	0.568421
chr6	31336227	31336227	INS	329	0.0240602
chr6	31342916	31343125	DEL	209	0.282707
chr6	31343287	31343287	INS	35	0.285714
chr6	31349815	31349815	INS	44	0.374436
chr6	31351399	31351399	INS	36	0.0293233
chr6	31353179	31353179	INS	33	0.00075188
chr6	31360139	31360139	INS	48	0.0390977
chr6	31370081	31374190	DEL	4109	0.0338346
chr6	31388623	31388623	INS	31	0.0180451
chr6	31392020	31394264	DEL	2244	0.00526316
chr6	31396704	31396704	INS	333	0.0368421
chr6	31397452	31397452	INS	319	0.0368421
chr6	31397849	31398315	DEL	466	0.00300752
chr6	31409311	31409311	INS	30	0.0360902
chr6	31409515	31409515	INS	88	0.166165
chr6	31417423	31417500	DEL	77	0.0646617
chr6	31427541	31427640	DEL	99	0.0270677
chr6	31427576	31427576	INS	145	0.00075188
chr6	31427688	31427688	INS	50	0.0165414
chr6	31427775	31427821	DEL	46	0.0556391
chr6	31427846	31427919	DEL	73	0.0278195
chr6	31427923	31427923	INS	76	0.0157895
chr6	31427945	31427945	INS	296	0.0112782
chr6	31427992	31428358	DEL	366	0.00075188
chr6	31428012	31429506	DUP	1494	0.00827068
chr6	31428032	31428032	INS	637	0.00075188
chr6	31428082	31428082	INS	324	0.0037594
chr6	31428115	31428115	INS	84	0.0157895
chr6	31428133	31428133	INS	196	0.0037594
chr6	31428174	31428413	DEL	239	0.00075188
chr6	31428336	31428336	INS	126	0.00676692
chr6	31428396	31428656	DEL	260	0.00300752
chr6	31428462	31428462	INS	57	0.00451128
chr6	31428494	31428494	INS	213	0.00676692
chr6	31428723	31428723	INS	47	0.00451128
chr6	31428756	31428756	INS	243	0.00601504
chr6	31428789	31428878	DEL	89	0.00451128
chr6	31428867	31428867	INS	559	0.00075188
chr6	31428912	31428912	INS	83	0.0285714
chr6	31429120	31429120	INS	105	0.0285714
chr6	31429202	31429392	DEL	190	0.0142857
chr6	31429221	31429286	DEL	65	0.0142857
chr6	31429280	31429280	INS	166	0.0285714
chr6	31429322	31429322	INS	74	0.00451128
chr6	31429448	31429448	INS	791	0.0075188
chr6	31429519	31429519	INS	42	0.0526316
chr6	31429545	31429596	DEL	51	0.00601504
chr6	31429680	31429680	INS	194	0.00075188
chr6	31429825	31429825	INS	33	0.0526316
chr6	31453635	31456610	DEL	2975	0.52782
chr6	31454383	31454383	INS	180	0.00225564
chr6	31454385	31454385	INS	47	0.0255639
chr6	31454400	31455359	DEL	959	0.0120301
chr6	31454506	31454506	INS	124	0.0255639
chr6	31454710	31454755	DEL	45	0.0278195
chr6	31454862	31454862	INS	46	0.0609023
chr6	31455068	31455068	INS	217	0.0255639
chr6	31455296	31455296	INS	203	0.0255639
chr6	31455373	31455579	DEL	206	0.0037594
chr6	31455389	31455422	DEL	33	0.0270677
chr6	31455414	31455414	INS	186	0.0255639
chr6	31455422	31455422	INS	31	0.0609023
chr6	31455731	31455731	INS	40	0.0609023
chr6	31456666	31456666	INS	44	0.0616541
chr6	31456686	31456772	DEL	86	0.598496
chr6	31471225	31471225	INS	317	0.275188
chr6	31484076	31484113	DEL	37	0.00075188
chr6	31484190	31484495	DEL	305	0.00075188
chr6	31486869	31486869	INS	68	0.334586
chr6	31490134	31490134	INS	30	0.00225564
chr6	31498447	31498481	DEL	34	0.0451128
chr6	31498465	31498465	INS	142	0.024812
chr6	31498612	31498612	INS	175	0.024812
chr6	31498989	31499046	DEL	57	0.00300752
chr6	31504256	31504256	INS	31	0.00150376
chr6	31516877	31516911	DEL	34	0.00075188
chr6	31525293	31525325	DEL	32	0.00902256
chr6	31571826	31571826	INS	148	0.00526316
chr6	31588392	31588439	DEL	47	0.00150376
chr6	31593326	31593361	DEL	35	0.0037594
chr6	31602166	31602166	INS	32	0.00977444
chr6	31606531	31606531	INS	34	0.0075188
chr6	31699468	31699546	DEL	78	0.00150376
chr6	31706249	31706283	DEL	34	0.00150376
chr6	31746082	31746082	INS	34	0.0165414
chr6	31768172	31768205	DEL	33	0.00075188
chr6	31817319	31829511	DEL	12192	0.00451128
chr6	31853920	31853920	INS	756	0.00902256
chr6	31853954	31853954	INS	172	0.00300752
chr6	31854138	31854138	INS	168	0.00300752
chr6	31854269	31854269	INS	550	0.00902256
chr6	31854337	31854337	INS	166	0.00300752
chr6	31854392	31854392	INS	75	0.0105263
chr6	31854530	31854530	INS	432	0.00902256
chr6	31854552	31854592	DEL	40	0.149624
chr6	31854872	31854945	DEL	73	0.0180451
chr6	31855370	31855545	DEL	175	0.0609023
chr6	31855856	31855898	DEL	42	0.0601504
chr6	31856378	31856428	DEL	50	0.00075188
chr6	31908083	31910116	DEL	2033	0.00075188
chr6	31931906	31931954	DEL	48	0.431579
chr6	31932035	31932161	DEL	126	0.0819549
chr6	31932274	31932323	DEL	49	0.00601504
chr6	31932535	31932652	DEL	117	0.0571429
chr6	31980532	32046128	DUP	65596	0.00150376
chr6	31984684	31991051	DEL	6367	0.0789474
chr6	32010985	32010985	INS	120	0.0142857
chr6	32017423	32023790	DEL	6367	0.359398
chr6	32043719	32043839	DEL	120	0.00827068
chr6	32060334	32060334	INS	72	0.0180451
chr6	32143153	32143191	DEL	38	0.00075188
chr6	32159452	32159452	INS	31	0.00451128
chr6	32184588	32184651	DEL	63	0.0165414
chr6	32205127	32207268	DEL	2141	0.00526316
chr6	32214486	32214486	INS	30	0.0255639
chr6	32233370	32233370	INS	38	0.00676692
chr6	32235344	32235375	DEL	31	0.00601504
chr6	32238610	32238610	INS	45	0.0037594
chr6	32240252	32242644	DEL	2392	0.00075188
chr6	32242476	32242515	DEL	39	0.0120301
chr6	32242536	32242536	INS	69	0.23985
chr6	32250275	32250275	INS	152	0.0368421
chr6	32250275	32250275	INS	58	0.398496
chr6	32255204	32255204	INS	30	0.480451
chr6	32267530	32267530	INS	45	0.0037594
chr6	32276315	32276353	DEL	38	0.0255639
chr6	32279705	32280893	DEL	1188	0.00827068
chr6	32286484	32286484	INS	40	0.145865
chr6	32327651	32327651	INS	28	0.00526316
chr6	32345992	32346315	DEL	323	0.768421
chr6	32348486	32348486	INS	276	0.0819549
chr6	32349708	32349995	INV	287	0.00075188
chr6	32355008	32355008	INS	1896	0.012782
chr6	32367360	32367360	INS	35	0.00150376
chr6	32384764	32384938	DEL	174	0.0075188
chr6	32384831	32385143	DEL	312	0.103759
chr6	32384897	32384897	INS	17068	0.0112782
chr6	32385009	32385142	DEL	133	0.101504
chr6	32385062	32385335	DEL	273	0.0120301
chr6	32385150	32385197	DEL	47	0.0796992
chr6	32385249	32385332	DEL	83	0.00902256
chr6	32385421	32385421	INS	40	0.0172932
chr6	32385559	32385599	DEL	40	0.106015
chr6	32386098	32386142	DEL	44	0.151128
chr6	32386113	32386113	INS	82	0.0165414
chr6	32391158	32391158	INS	1322	0.0142857
chr6	32392503	32392534	DEL	31	0.0120301
chr6	32400763	32400911	DEL	148	0.0345865
chr6	32400764	32401042	DEL	278	0.0345865
chr6	32400925	32401049	DEL	124	0.0105263
chr6	32401208	32401243	DEL	35	0.0541353
chr6	32410055	32410086	DEL	31	0.0270677
chr6	32410112	32410878	DEL	766	0.518045
chr6	32419916	32423508	DEL	3592	0.00075188
chr6	32423353	32423385	DEL	32	0.103759
chr6	32429785	32429785	INS	30	0.0353383
chr6	32444195	32444229	DEL	34	0.159398
chr6	32449162	32449262	DEL	100	0.0676692
chr6	32449219	32449219	INS	96	0.0684211
chr6	32449454	32449454	INS	100	0.0684211
chr6	32458503	32458503	INS	103	0.0075188
chr6	32459677	32459677	INS	240	0.00300752
chr6	32471170	32482946	DUP	11776	0.00451128
chr6	32471901	32471901	INS	317	0.024812
chr6	32474505	32474800	DEL	295	0.00902256
chr6	32476655	32476655	INS	43	0.0172932
chr6	32477340	32477648	DEL	308	0.018797
chr6	32480032	32559720	DUP	79688	0.0887218
chr6	32480033	32480033	INS	105	0.102256
chr6	32481513	32481513	INS	313	0.0488722
chr6	32482890	32482890	INS	2109	0.588722
chr6	32482948	32482948	INS	3628	0.588722
chr6	32483492	32483567	DEL	75	0.197744
chr6	32483816	32483816	INS	219	0.219549
chr6	32485550	32487364	INV	1814	0.0473684
chr6	32486084	32486084	INS	121	0.018797
chr6	32486327	32486357	DEL	30	0.115789
chr6	32486333	32534394	DEL	48061	0.0165414
chr6	32486912	32510888	DEL	23976	0.176692
chr6	32486914	32486914	INS	298	0.00451128
chr6	32487393	32487579	DEL	186	0.0112782
chr6	32487403	32536105	DUP	48702	0.0887218
chr6	32488608	32488639	DEL	31	0.0406015
chr6	32488928	32488928	INS	445	0.24812
chr6	32488931	32488931	INS	33	0.0157895
chr6	32490041	32490041	INS	323	0.232331
chr6	32490657	32490993	DEL	336	0.343609
chr6	32491276	32492005	DEL	729	0.0902256
chr6	32492135	32492194	DEL	59	0.0533835
chr6	32492190	32492190	INS	304	0.245113
chr6	32492315	32492398	DEL	83	0.0601504
chr6	32492481	32492519	DEL	38	0.00150376
chr6	32493136	32493436	DEL	300	0.0458647
chr6	32493145	32501014	DEL	7869	0.142105
chr6	32501013	32501054	DEL	41	0.00902256
chr6	32501054	32501054	INS	175	0.335338
chr6	32501406	32501406	INS	332	0.233083
chr6	32501768	32501768	INS	316	0.233083
chr6	32502118	32502118	INS	205	0.203008
chr6	32502342	32502342	INS	308	0.233083
chr6	32502471	32504667	DEL	2196	0.137594
chr6	32502883	32502883	INS	100	0.203008
chr6	32502929	32503363	DEL	434	0.204511
chr6	32503208	32503363	DEL	155	0.21203
chr6	32503500	32503778	DEL	278	0.47218
chr6	32504344	32504344	INS	203	0.0263158
chr6	32505675	32505675	INS	504	0.199248
chr6	32506116	32506116	INS	497	0.164662
chr6	32506836	32506836	INS	136	0.357895
chr6	32506844	32506844	INS	296	0.164662
chr6	32507390	32507859	DEL	469	0.36015
chr6	32507987	32510328	DEL	2341	0.119549
chr6	32508091	32508198	DEL	107	0.0120301
chr6	32508092	32508785	DEL	693	0.00526316
chr6	32508349	32508565	DEL	216	0.00225564
chr6	32508640	32508978	DEL	338	0.00075188
chr6	32508957	32509042	DEL	85	0.0180451
chr6	32509088	32509671	DEL	583	0.0203008
chr6	32509094	32509201	DEL	107	0.00225564
chr6	32509131	32509365	DEL	234	0.0150376
chr6	32509459	32509813	DEL	354	0.0142857
chr6	32509538	32510287	DEL	749	0.00225564
chr6	32509776	32509847	DEL	71	0.0270677
chr6	32509922	32510310	DEL	388	0.0105263
chr6	32509960	32510167	DEL	207	0.0443609
chr6	32510250	32510309	DEL	59	0.0556391
chr6	32510450	32510599	DEL	149	0.401504
chr6	32510755	32511256	DEL	501	0.13609
chr6	32512274	32512274	INS	297	0.0556391
chr6	32512826	32513385	DEL	559	0.3
chr6	32513655	32513655	INS	314	0.0037594
chr6	32513799	32513799	INS	44	0.120301
chr6	32514687	32514854	DEL	167	0.108271
chr6	32514862	32515149	DEL	287	0.0887218
chr6	32514864	32515152	INV	288	0.00827068
chr6	32515150	32515150	INS	191	0.131579
chr6	32515348	32515461	DEL	113	0.0526316
chr6	32515542	32515585	DEL	43	0.0135338
chr6	32515578	32515846	DEL	268	0.0759398
chr6	32516216	32516536	DEL	320	0.416541
chr6	32517091	32517091	INS	312	0.146617
chr6	32517400	32517400	INS	327	0.124812
chr6	32517417	32517790	DEL	373	0.00150376
chr6	32517821	32517963	DEL	142	0.00150376
chr6	32518017	32518017	INS	411	0.124812
chr6	32518020	32518020	INS	316	0.124812
chr6	32518322	32518322	INS	301	0.124812
chr6	32519267	32519692	DEL	425	0.00075188
chr6	32519850	32519850	INS	5186	0.0112782
chr6	32520120	32520120	INS	301	0.22406
chr6	32520311	32521734	DEL	1423	0.00225564
chr6	32520786	32520786	INS	316	0.0406015
chr6	32521042	32521042	INS	33	0.0285714
chr6	32521128	32521128	INS	1203	0.0721805
chr6	32521376	32521430	DEL	54	0.243609
chr6	32521745	32521745	INS	479	0.0406015
chr6	32521771	32524223	DEL	2452	0.00225564
chr6	32521800	32521838	DEL	38	0.264662
chr6	32521813	32521813	INS	35	0.0285714
chr6	32522228	32522283	DEL	55	0.288722
chr6	32523179	32523179	INS	580	0.328571
chr6	32523882	32523882	INS	318	0.328571
chr6	32525050	32525050	INS	330	0.00150376
chr6	32525318	32525318	INS	308	0.00150376
chr6	32525670	32526518	DEL	848	0.00075188
chr6	32526524	32526832	DEL	308	0.786466
chr6	32526856	32526998	DEL	142	0.00150376
chr6	32526913	32526913	INS	43	0.236842
chr6	32527211	32527530	DEL	319	0.269925
chr6	32527591	32527919	DEL	328	0.0383459
chr6	32527882	32527882	INS	308	0.112782
chr6	32527891	32527891	INS	2321	0.0240602
chr6	32528327	32528485	DEL	158	0.00075188
chr6	32528595	32529148	DEL	553	0.00150376
chr6	32528621	32528621	INS	315	0.191729
chr6	32529228	32529265	DEL	37	0.00075188
chr6	32529346	32529435	DEL	89	0.00225564
chr6	32529433	32529433	INS	275	0.191729
chr6	32529438	32578724	DUP	49286	0.115789
chr6	32529450	32529450	INS	46	0.0368421
chr6	32531522	32533024	DEL	1502	0.817293
chr6	32533360	32533428	DEL	68	0.0421053
chr6	32533637	32533637	INS	488	0.235338
chr6	32533852	32534353	DEL	501	0.00075188
chr6	32534389	32534389	INS	288	0.235338
chr6	32534393	32534393	INS	30	0.075188
chr6	32535500	32535573	DEL	73	0.128571
chr6	32535771	32535810	DEL	39	0.198496
chr6	32536113	32536113	INS	3971	0.00676692
chr6	32536254	32536254	INS	310	0.00075188
chr6	32536533	32536533	INS	323	0.00075188
chr6	32537923	32537923	INS	970	0.0646617
chr6	32538109	32538109	INS	4998	0.0338346
chr6	32538450	32538762	DEL	312	0.820301
chr6	32540123	32540435	DEL	312	0.149624
chr6	32540659	32540659	INS	194	0.283459
chr6	32540857	32540857	INS	307	0.0827068
chr6	32541329	32541329	INS	343	0.0593985
chr6	32541714	32541714	INS	323	0.0593985
chr6	32542307	32542307	INS	201	0.0593985
chr6	32542902	32543757	DEL	855	0.0075188
chr6	32542987	32543018	DEL	31	0.390226
chr6	32543513	32543759	DEL	246	0.32406
chr6	32544430	32544430	INS	513	0.0571429
chr6	32544887	32545237	DEL	350	0.719549
chr6	32544893	32544893	INS	36	0.00601504
chr6	32545905	32545905	INS	138	0.0669173
chr6	32545927	32545927	INS	292	0.018797
chr6	32546599	32546822	DEL	223	0.00601504
chr6	32546844	32546844	INS	1586	0.100752
chr6	32547135	32548487	DEL	1352	0.00075188
chr6	32547338	32547338	INS	88	0.111278
chr6	32549553	32549553	INS	43	0.00075188
chr6	32550446	32550761	DEL	315	0.00075188
chr6	32551152	32551215	DEL	63	0.0368421
chr6	32551181	32551181	INS	93	0.00075188
chr6	32551258	32551497	DEL	239	0.0300752
chr6	32551289	32551341	DEL	52	0.00075188
chr6	32552702	32552702	INS	323	0.102256
chr6	32553353	32553353	INS	320	0.102256
chr6	32553650	32553650	INS	300	0.0458647
chr6	32554523	32554523	INS	234	0.23609
chr6	32554525	32554525	INS	134	0.23609
chr6	32555852	32556292	DEL	440	0.275188
chr6	32555869	32555869	INS	38	0.380451
chr6	32556010	32562115	DEL	6105	0.413534
chr6	32556538	32556829	DEL	291	0.283459
chr6	32557413	32557466	DEL	53	0.043609
chr6	32557792	32557792	INS	520	0.188722
chr6	32558247	32558300	DEL	53	0.0390977
chr6	32559715	32567347	DEL	7632	0.00150376
chr6	32564678	32564719	DEL	41	0.0413534
chr6	32565386	32565386	INS	312	0.0473684
chr6	32567466	32567788	DEL	322	0.00150376
chr6	32569265	32569265	INS	309	0.376692
chr6	32570758	32570758	INS	2391	0.0518797
chr6	32570786	32570786	INS	200	0.00902256
chr6	32570829	32570829	INS	1506	0.0518797
chr6	32570996	32570996	INS	427	0.00902256
chr6	32571136	32571136	INS	228	0.329323
chr6	32571260	32571260	INS	5316	0.298496
chr6	32571901	32571901	INS	33	0.00676692
chr6	32572128	32572128	INS	135	0.329323
chr6	32572131	32572131	INS	283	0.333083
chr6	32572381	32572459	DEL	78	0.693985
chr6	32572899	32573121	DEL	222	0.17594
chr6	32572998	32573524	DEL	526	0.302256
chr6	32573001	32573001	INS	306	0.333083
chr6	32573391	32573898	DEL	507	0.32782
chr6	32574934	32574934	INS	295	0.0654135
chr6	32575661	32575661	INS	938	0.0300752
chr6	32575755	32575755	INS	314	0.0654135
chr6	32575896	32575896	INS	42	0.319549
chr6	32576792	32576792	INS	303	0.230075
chr6	32576967	32576967	INS	297	0.230075
chr6	32577182	32577257	DEL	75	0.342857
chr6	32577279	32577516	DEL	237	0.171429
chr6	32578446	32578446	INS	315	0.26015
chr6	32579365	32580202	DEL	837	0.0165414
chr6	32579366	32580130	INV	764	0.00601504
chr6	32579481	32579548	DEL	67	0.0330827
chr6	32579660	32579704	DEL	44	0.296241
chr6	32579785	32579963	DEL	178	0.056391
chr6	32579819	32580215	INV	396	0.00601504
chr6	32579824	32580142	DEL	318	0.63609
chr6	32579918	32580102	DEL	184	0.00150376
chr6	32580120	32580298	DEL	178	0.110526
chr6	32583238	32583238	INS	34	0.00300752
chr6	32583324	32583324	INS	1196	0.0518797
chr6	32583947	32583947	INS	490	0.087218
chr6	32583988	32584020	DEL	32	0.140602
chr6	32584429	32584484	DEL	55	0.062406
chr6	32584982	32584982	INS	2008	0.666165
chr6	32585153	32585153	INS	308	0.00300752
chr6	32586043	32586075	DEL	32	0.135338
chr6	32586190	32586190	INS	1854	0.153383
chr6	32586765	32586765	INS	40	0.00075188
chr6	32587099	32587099	INS	52	0.00075188
chr6	32587130	32587217	DEL	87	0.00150376
chr6	32587175	32587412	DEL	237	0.00150376
chr6	32587350	32587407	DEL	57	0.0037594
chr6	32587382	32587382	INS	366	0.108271
chr6	32587397	32587397	INS	2680	0.0556391
chr6	32587401	32587401	INS	693	0.309774
chr6	32588133	32588133	INS	316	0.0120301
chr6	32588931	32588931	INS	305	0.0120301
chr6	32588952	32588952	INS	44	0.139098
chr6	32590722	32590722	INS	1113	0.241353
chr6	32590862	32591170	DEL	308	0.36015
chr6	32591520	32591645	DEL	125	0.282707
chr6	32592285	32592590	DEL	305	0.243609
chr6	32592529	32592612	DEL	83	0.0172932
chr6	32594179	32596832	DEL	2653	0.850376
chr6	32594816	32594866	DEL	50	0.0135338
chr6	32595067	32595243	DEL	176	0.0172932
chr6	32595228	32595273	DEL	45	0.0037594
chr6	32595676	32595880	DEL	204	0.0172932
chr6	32595756	32595833	DEL	77	0.00075188
chr6	32596353	32596353	INS	154	0.0278195
chr6	32597735	32597735	INS	33	0.132331
chr6	32603554	32603841	DEL	287	0.746617
chr6	32617337	32617689	DEL	352	0.137594
chr6	32621776	32621776	INS	6029	0.0729323
chr6	32622049	32622049	INS	319	0.1
chr6	32624629	32624756	DEL	127	0.811278
chr6	32625926	32626240	DEL	314	0.484962
chr6	32626711	32626711	INS	129	0.48797
chr6	32627518	32627550	DEL	32	0.00300752
chr6	32628787	32628787	INS	47	0.00601504
chr6	32633157	32633893	DEL	736	0.0458647
chr6	32634234	32634234	INS	33	0.0398496
chr6	32638770	32638770	INS	34	0.260902
chr6	32639732	32639766	DEL	34	0.31203
chr6	32641841	32641841	INS	30	0.132331
chr6	32642365	32642365	INS	39	0.132331
chr6	32645666	32645666	INS	3486	0.0819549
chr6	32645666	32645666	INS	1874	0.0819549
chr6	32645671	32645671	INS	416	0.308271
chr6	32646876	32646876	INS	36	0.593985
chr6	32647187	32647497	DEL	310	0.616541
chr6	32648277	32651196	DEL	2919	0.505263
chr6	32649977	32649977	INS	42	0.309023
chr6	32651277	32652352	DEL	1075	0.453383
chr6	32651590	32651590	INS	33	0.00150376
chr6	32654737	32655061	DEL	324	0.615789
chr6	32655741	32656816	DEL	1075	0.589474
chr6	32657008	32657008	INS	32	0.580451
chr6	32657118	32658082	DEL	964	0.593233
chr6	32659185	32659185	INS	2221	0.0774436
chr6	32662524	32662564	DEL	40	0.800752
chr6	32663120	32663120	INS	91	0.22406
chr6	32663408	32663408	INS	37	0.22406
chr6	32663614	32663614	INS	52	0.22406
chr6	32663913	32663913	INS	320	0.21203
chr6	32667892	32667892	INS	992	0.195489
chr6	32670303	32673352	DEL	3049	0.0947368
chr6	32671026	32671026	INS	256	0.178195
chr6	32673493	32673493	INS	184	0.114286
chr6	32675282	32680183	DEL	4901	0.273684
chr6	32675682	32675682	INS	958	0.265414
chr6	32676201	32676541	DEL	340	0.0233083
chr6	32677367	32677621	DEL	254	0.28797
chr6	32680265	32680265	INS	963	0.269925
chr6	32687808	32687808	INS	3841	0.0827068
chr6	32687970	32687970	INS	679	0.0150376
chr6	32688025	32688025	INS	365	0.00150376
chr6	32688165	32688165	INS	41	0.0172932
chr6	32688308	32688308	INS	5900	0.0827068
chr6	32688449	32688449	INS	1480	0.0150376
chr6	32688527	32688527	INS	854	0.0150376
chr6	32688615	32688615	INS	560	0.0150376
chr6	32690164	32690164	INS	318	0.121805
chr6	32692665	32692714	DEL	49	0.0075188
chr6	32694038	32694152	DEL	114	0.550376
chr6	32694526	32694526	INS	807	0.531579
chr6	32696465	32696465	INS	57	0.119549
chr6	32699914	32699951	DEL	37	0.303759
chr6	32702388	32702419	DEL	31	0.0150376
chr6	32708747	32709250	DEL	503	0.675188
chr6	32709821	32709877	DEL	56	0.558647
chr6	32719393	32719393	INS	313	0.418797
chr6	32719666	32719697	DEL	31	0.205263
chr6	32720803	32720803	INS	331	0.419549
chr6	32726187	32726219	DEL	32	0.0646617
chr6	32740205	32740205	INS	325	0.205263
chr6	32776786	32776786	INS	90	0.0541353
chr6	32777062	32777107	DEL	45	0.0556391
chr6	32781455	32781765	DEL	310	0.716541
chr6	32783245	32783306	DEL	61	0.0556391
chr6	32805660	32805660	INS	320	0.318797
chr6	32810978	32812044	DEL	1066	0.657895
chr6	32825127	32825127	INS	30	0.00150376
chr6	32827727	32827904	DEL	177	0.278947
chr6	32868181	32868181	INS	126	0.012782
chr6	32868665	32868706	DEL	41	0.143609
chr6	32870693	32870726	DEL	33	0.00075188
chr6	32875840	32875840	INS	35	0.0225564
chr6	32877784	32877814	DEL	30	0.00451128
chr6	32878392	32878426	DEL	34	0.0233083
chr6	32889414	32889414	INS	30	0.0240602
chr6	32982437	32982437	INS	346	0.00300752
chr6	32993966	32994002	DEL	36	0.0180451
chr6	32995835	32995866	DEL	31	0.00300752
chr6	32997593	32998597	DEL	1004	0.00075188
chr6	33014319	33014319	INS	532	0.0120301
chr6	33023583	33023583	INS	46	0.0180451
chr6	33027561	33027561	INS	30	0.0578947
chr6	33034564	33034603	DEL	39	0.00075188
chr6	33041761	33041971	DEL	210	0.302256
chr6	33041765	33041883	DEL	118	0.0488722
chr6	33041875	33041991	DEL	116	0.302256
chr6	33041903	33041903	INS	64	0.0075188
chr6	33058947	33060829	DEL	1882	0.238346
chr6	33059532	33059532	INS	118	0.0270677
chr6	33059588	33059588	INS	386	0.0270677
chr6	33059714	33059714	INS	262	0.0270677
chr6	33059749	33059797	DEL	48	0.00300752
chr6	33060138	33060138	INS	192	0.0270677
chr6	33060299	33060338	DEL	39	0.153383
chr6	33060747	33060782	DEL	35	0.00075188
chr6	33061085	33061136	DEL	51	0.087218
chr6	33062531	33062531	INS	1669	0.222556
chr6	33071120	33071151	DEL	31	0.0338346
chr6	33073153	33073185	DEL	32	0.00075188
chr6	33083910	33083945	DEL	35	0.00075188
chr6	33084848	33084890	DEL	42	0.337594
chr6	33096605	33096605	INS	52	0.126316
chr6	33103191	33103251	DEL	60	0.27218
chr6	33125631	33125962	DEL	331	0.483459
chr6	33131875	33131875	INS	32	0.00300752
chr6	33135211	33135211	INS	33	0.0368421
chr6	33142549	33142549	INS	31	0.0263158
chr6	33142782	33142782	INS	99	0.143609
chr6	33148815	33148815	INS	30	0.00075188
chr6	33158144	33159057	DEL	913	0.204511
chr6	33161200	33161258	DEL	58	0.120301
chr6	33168310	33168310	INS	59	0.0165414
chr6	33230684	33230684	INS	55	0.0180451
chr6	33238640	33238640	INS	31	0.00150376
chr6	33240734	33240764	DEL	30	0.00150376
chr6	33243002	33243035	DEL	33	0.00075188
chr6	33243100	33243100	INS	59	0.296241
chr6	33244280	33244314	DEL	34	0.318797
chr6	33247074	33247074	INS	338	0.00150376
chr6	33256469	33256499	DEL	30	0.0526316
chr6	33263416	33263416	INS	32	0.0466165
chr6	33325096	33327589	DEL	2493	0.00526316
chr6	33333475	33333475	INS	30	0.00075188
chr6	33334589	33334589	INS	30	0.00225564
chr6	33356763	33362307	DUP	5544	0.00075188
chr6	33362678	33362678	INS	39	0.00075188
chr6	33368884	33368884	INS	32	0.0037594
chr6	33410572	33410572	INS	30	0.42406
chr6	33420016	33420057	DEL	41	0.00075188
chr6	33428210	33428245	DEL	35	0.00075188
chr6	33453389	33453510	DEL	121	0.00075188
chr6	33478386	33478386	INS	37	0.00300752
chr6	33480108	33480138	DEL	30	0.00225564
chr6	33482817	33482855	DEL	38	0.167669
chr6	33486612	33486685	DEL	73	0.00225564
chr6	33486640	33486640	INS	50	0.0360902
chr6	33493748	33493748	INS	68	0.0037594
chr6	33493810	33493847	DEL	37	0.0616541
chr6	33503358	33503399	DEL	41	0.00075188
chr6	33507813	33508005	DEL	192	0.0706767
chr6	33507935	33508128	DEL	193	0.927068
chr6	33521006	33521006	INS	38	0.0473684
chr6	33525372	33526184	DEL	812	0.0150376
chr6	33525487	33525537	DEL	50	0.0789474
chr6	33535729	33535729	INS	2218	0.0112782
chr6	33547103	33547148	DEL	45	0.00075188
chr6	33555711	33555744	DEL	33	0.00075188
chr6	33556339	33556373	DEL	34	0.00075188
chr6	33556712	33556742	DEL	30	0.0323308
chr6	33557474	33557474	INS	30	0.00075188
chr6	33558494	33558764	DEL	270	0.00075188
chr6	33558885	33559602	DEL	717	0.00075188
chr6	33604759	33606411	DEL	1652	0.0135338
chr6	33606236	33606236	INS	311	0.482707
chr6	33615421	33618068	DEL	2647	0.294737
chr6	33752065	33752113	DEL	48	0.00075188
chr6	33809031	33809031	INS	30	0.0548872
chr6	33827503	33827503	INS	2875	0.0075188
chr6	33829525	33829580	DEL	55	0.012782
chr6	33829556	33829714	DEL	158	0.307519
chr6	33829584	33829584	INS	50	0.00601504
chr6	33829637	33829743	DEL	106	0.307519
chr6	33829647	33829860	DEL	213	0.00300752
chr6	33829788	33829788	INS	51	0.00601504
chr6	33829880	33829880	INS	52	0.00601504
chr6	33829936	33829994	DEL	58	0.0270677
chr6	33830001	33830001	INS	109	0.00150376
chr6	33832452	33832617	DEL	165	0.0609023
chr6	33832722	33832761	DEL	39	0.0556391
chr6	33832967	33833007	DEL	40	0.348872
chr6	33874906	33874939	DEL	33	0.00075188
chr6	33890075	33890075	INS	326	0.0661654
chr6	33926967	33926967	INS	28	0.0180451
chr6	33952987	33953025	DEL	38	0.024812
chr6	33965426	33965497	DEL	71	0.00075188
chr6	33965803	33965803	INS	32	0.0308271
chr6	33967120	33967120	INS	64	0.526316
chr6	33970068	33974921	DEL	4853	0.00075188
chr6	33989508	33989508	INS	30	0.131579
chr6	33998948	33998990	DEL	42	0.00225564
chr6	34035220	34035278	DEL	58	0.00075188
chr6	34044650	34044946	DEL	296	0.0075188
chr6	34067419	34067460	DEL	41	0.0180451
chr6	34067453	34067453	INS	63	0.00300752
chr6	34069650	34069680	DEL	30	0.0075188
chr6	34071337	34071337	INS	75	0.00075188
chr6	34071539	34071575	DEL	36	0.00075188
chr6	34071577	34071577	INS	70	0.00075188
chr6	34071578	34071578	INS	2303	0.630075
chr6	34071579	34071579	INS	1574	0.630075
chr6	34071730	34071730	INS	563	0.00075188
chr6	34071886	34071927	DEL	41	0.107519
chr6	34072160	34072198	DEL	38	0.00075188
chr6	34073241	34073241	INS	129	0.0195489
chr6	34073265	34073265	INS	742	0.817293
chr6	34073290	34073290	INS	396	0.817293
chr6	34074476	34074601	DEL	125	0.024812
chr6	34082082	34082112	DEL	30	0.471429
chr6	34111120	34111157	DEL	37	0.00075188
chr6	34160825	34160855	DEL	30	0.168421
chr6	34171184	34171184	INS	34	0.0270677
chr6	34184021	34184159	DEL	138	0.00075188
chr6	34187648	34188164	INV	516	0.00075188
chr6	34209825	34209864	DEL	39	0.804511
chr6	34210788	34211175	DEL	387	0.00601504
chr6	34212026	34212026	INS	31	0.00827068
chr6	34215709	34216008	DEL	299	0.0037594
chr6	34250764	34250800	DEL	36	0.0781955
chr6	34254187	34254217	DEL	30	0.130827
chr6	34257500	34257531	DEL	31	0.00075188
chr6	34258476	34258476	INS	32	0.00150376
chr6	34258505	34258535	DEL	30	0.0398496
chr6	34258750	34258750	INS	35	0.00150376
chr6	34297761	34297761	INS	31	0.00075188
chr6	34301156	34301156	INS	35	0.107519
chr6	34308121	34308153	DEL	32	0.33985
chr6	34316969	34317001	DEL	32	0.00075188
chr6	34349331	34351825	DEL	2494	0.0278195
chr6	34372031	34372556	DEL	525	0.0037594
chr6	34372741	34372772	DEL	31	0.00300752
chr6	34372819	34373158	DEL	339	0.00300752
chr6	34373143	34373312	DEL	169	0.00300752
chr6	34373344	34373344	INS	151	0.164662
chr6	34397606	34397606	INS	48	0.0390977
chr6	34397814	34397814	INS	50	0.0390977
chr6	34397924	34397924	INS	167	0.00827068
chr6	34398055	34398055	INS	148	0.0390977
chr6	34398186	34398186	INS	175	0.00827068
chr6	34398357	34398357	INS	126	0.0390977
chr6	34427080	34427080	INS	44	0.0037594
chr6	34428166	34428166	INS	31	0.0240602
chr6	34428910	34428945	DEL	35	0.0233083
chr6	34437545	34437545	INS	337	0.111278
chr6	34448678	34448678	INS	33	0.00075188
chr6	34536125	34536161	DEL	36	0.0924812
chr6	34662128	34662158	DEL	30	0.00451128
chr6	34676444	34676444	INS	34	0.024812
chr6	34678838	34678838	INS	30	0.00075188
chr6	34683404	34683478	DEL	74	0.0075188
chr6	34683467	34683467	INS	68	0.0406015
chr6	34686554	34686865	DEL	311	0.00300752
chr6	34686898	34686898	INS	112	0.00075188
chr6	34687732	34687732	INS	145	0.00075188
chr6	34693630	34693706	DEL	76	0.00075188
chr6	34699691	34699691	INS	2686	0.118797
chr6	34709384	34709384	INS	30	0.285714
chr6	34723008	34723039	DEL	31	0.00075188
chr6	34732144	34733118	DEL	974	0.00225564
chr6	34732165	34732581	DEL	416	0.118045
chr6	34732174	34732825	DEL	651	0.118045
chr6	34732587	34733340	DEL	753	0.275188
chr6	34732612	34732856	DEL	244	0.112782
chr6	34732882	34733340	DEL	458	0.275188
chr6	34733143	34733334	DEL	191	0.00601504
chr6	34733227	34733341	DEL	114	0.00601504
chr6	34752679	34752712	DEL	33	0.0142857
chr6	34761225	34761270	DEL	45	0.00075188
chr6	34786459	34786459	INS	36	0.00075188
chr6	34829016	34829059	DEL	43	0.0827068
chr6	34847922	34847922	INS	30	0.0037594
chr6	34914199	34914199	INS	71	0.102256
chr6	34972726	34972797	DEL	71	0.00075188
chr6	34976138	34976138	INS	30	0.00526316
chr6	34991724	34991772	DEL	48	0.795489
chr6	35136497	35137097	DEL	600	0.831579
chr6	35136899	35137501	DEL	602	0.087218
chr6	35159189	35159222	DEL	33	0.00075188
chr6	35169626	35169626	INS	674	0.0037594
chr6	35169626	35169626	INS	1596	0.00451128
chr6	35169628	35169628	INS	404	0.0037594
chr6	35182720	35182750	DEL	30	0.081203
chr6	35192101	35192133	DEL	32	0.00075188
chr6	35217224	35217257	DEL	33	0.0037594
chr6	35266799	35266799	INS	33	0.00150376
chr6	35272465	35272504	DEL	39	0.0308271
chr6	35323319	35323349	DEL	30	0.0488722
chr6	35340532	35340571	DEL	39	0.037594
chr6	35340662	35340710	DEL	48	0.0578947
chr6	35377873	35377873	INS	38	0.0165414
chr6	35384051	35384228	DEL	177	0.0466165
chr6	35384375	35384551	DEL	176	0.0225564
chr6	35384428	35385000	DEL	572	0.0255639
chr6	35384605	35384777	DEL	172	0.0157895
chr6	35384944	35384992	DEL	48	0.0037594
chr6	35415780	35415780	INS	30	0.0285714
chr6	35416380	35416410	DEL	30	0.00827068
chr6	35425223	35425358	DEL	135	0.0203008
chr6	35501541	35501625	DEL	84	0.0037594
chr6	35528785	35530635	DEL	1850	0.00150376
chr6	35532642	35532642	INS	30	0.0518797
chr6	35545808	35545852	DEL	44	0.00150376
chr6	35545828	35545828	INS	31	0.00075188
chr6	35606660	35606694	DEL	34	0.0481203
chr6	35608350	35608350	INS	328	0.0172932
chr6	35658656	35661968	DEL	3312	0.656391
chr6	35667029	35667060	DEL	31	0.00526316
chr6	35682054	35682135	DEL	81	0.0330827
chr6	35683118	35683148	DEL	30	0.00902256
chr6	35705239	35705279	DEL	40	0.555639
chr6	35714282	35714282	INS	638	0.678195
chr6	35714321	35714321	INS	99	0.00300752
chr6	35766596	35766626	DEL	30	0.00075188
chr6	35775016	35775048	DEL	32	0.0037594
chr6	35786784	35799012	DUP	12228	0.357143
chr6	35791935	35792123	DEL	188	0.0225564
chr6	35801048	35801133	DEL	85	0.00225564
chr6	35801394	35801394	INS	63	0.00526316
chr6	35801802	35801963	DEL	161	0.00451128
chr6	35818334	35818364	DEL	30	0.0451128
chr6	35821857	35821888	DEL	31	0.0368421
chr6	35823374	35823374	INS	36	0.00902256
chr6	35862051	35862087	DEL	36	0.00075188
chr6	35862304	35863501	DEL	1197	0.00075188
chr6	35863519	35863650	DEL	131	0.00075188
chr6	35880741	35880773	DEL	32	0.00075188
chr6	35880744	35880744	INS	33	0.0556391
chr6	35885275	35885315	DEL	40	0.00451128
chr6	35915998	35916032	DEL	34	0.230075
chr6	35968572	35968572	INS	32	0.00300752
chr6	35968598	35968629	DEL	31	0.0037594
chr6	35985692	35985722	DEL	30	0.00075188
chr6	35993166	35993196	DEL	30	0.00075188
chr6	35999307	35999338	DEL	31	0.00451128
chr6	36029873	36029873	INS	32	0.136842
chr6	36053993	36053993	INS	136	0.105263
chr6	36102343	36102417	DEL	74	0.106767
chr6	36124152	36124152	INS	40	0.0120301
chr6	36150936	36150984	DEL	48	0.00075188
chr6	36171500	36171538	DEL	38	0.00075188
chr6	36182295	36182333	DEL	38	0.00075188
chr6	36275950	36275950	INS	186	0.0518797
chr6	36282214	36282214	INS	33	0.0240602
chr6	36287765	36287797	DEL	32	0.00225564
chr6	36300180	36300180	INS	36	0.00075188
chr6	36302544	36302544	INS	339	0.00075188
chr6	36324578	36324608	DEL	30	0.257143
chr6	36337816	36337852	DEL	36	0.00075188
chr6	36363392	36363392	INS	102	0.318797
chr6	36363748	36363796	DEL	48	0.0330827
chr6	36409879	36409928	DEL	49	0.00075188
chr6	36426352	36426385	DEL	33	0.012782
chr6	36429273	36429273	INS	403	0.996992
chr6	36448017	36448017	INS	30	0.0075188
chr6	36467319	36467352	DEL	33	0.0112782
chr6	36480501	36480541	DEL	40	0.0075188
chr6	36549356	36549388	DEL	32	0.0451128
chr6	36555936	36555966	DEL	30	0.0518797
chr6	36583824	36583922	DEL	98	0.00075188
chr6	36586719	36586719	INS	334	0.227068
chr6	36614098	36614720	DEL	622	0.0345865
chr6	36653501	36653533	DEL	32	0.00075188
chr6	36657108	36657108	INS	31	0.00075188
chr6	36681413	36681413	INS	48	0.00676692
chr6	36696361	36696407	DEL	46	0.00075188
chr6	36696591	36696649	DEL	58	0.309023
chr6	36702291	36702328	DEL	37	0.00451128
chr6	36710601	36710671	DEL	70	0.0864662
chr6	36715104	36715104	INS	49	0.00676692
chr6	36734322	36734355	DEL	33	0.303759
chr6	36749624	36749707	DEL	83	0.00075188
chr6	36768227	36768227	INS	36	0.00902256
chr6	36788643	36788643	INS	31	0.0969925
chr6	36821120	36821158	DEL	38	0.208271
chr6	36832724	36832724	INS	32	0.108271
chr6	36842174	36842204	DEL	30	0.00075188
chr6	36859813	36859813	INS	42	0.0308271
chr6	36901320	36901351	DEL	31	0.018797
chr6	36941782	36941827	DEL	45	0.569925
chr6	36945971	36945971	INS	2624	0.166917
chr6	36948638	36948674	DEL	36	0.200752
chr6	36948675	36948675	INS	77	0.41203
chr6	36960332	36960363	DEL	31	0.00075188
chr6	37000766	37000766	INS	328	0.451128
chr6	37009507	37009550	DEL	43	0.00075188
chr6	37012988	37012988	INS	78	0.210526
chr6	37044515	37044546	DEL	31	0.142857
chr6	37044606	37044606	INS	30	0.0075188
chr6	37055586	37055623	DEL	37	0.0954887
chr6	37067724	37067788	DEL	64	0.00075188
chr6	37087721	37087754	DEL	33	0.012782
chr6	37094615	37094615	INS	30	0.00526316
chr6	37108876	37108907	DEL	31	0.0421053
chr6	37108896	37108896	INS	39	0.00300752
chr6	37109031	37109128	DEL	97	0.00526316
chr6	37124081	37124081	INS	32	0.0278195
chr6	37157966	37158271	DEL	305	0.00075188
chr6	37179013	37179064	DEL	51	0.00075188
chr6	37179339	37179339	INS	47	0.0075188
chr6	37179408	37179408	INS	152	0.00075188
chr6	37182133	37182169	DEL	36	0.00075188
chr6	37183696	37183696	INS	32	0.0120301
chr6	37280854	37281016	DEL	162	0.00150376
chr6	37327178	37327501	DEL	323	0.156391
chr6	37330222	37330254	DEL	32	0.0112782
chr6	37348686	37348716	DEL	30	0.00150376
chr6	37364263	37364263	INS	291	0.00300752
chr6	37386180	37386180	INS	46	0.0263158
chr6	37400142	37400142	INS	38	0.0706767
chr6	37406114	37406114	INS	30	0.00150376
chr6	37415534	37415564	DEL	30	0.0142857
chr6	37416488	37416518	DEL	30	0.0338346
chr6	37420485	37420667	DEL	182	0.00225564
chr6	37420602	37420602	INS	33	0.00150376
chr6	37428009	37428043	DEL	34	0.0383459
chr6	37494806	37494806	INS	29	0.00225564
chr6	37507516	37507935	DUP	419	0.0300752
chr6	37507710	37507710	INS	1754	0.0255639
chr6	37507721	37507721	INS	794	0.16015
chr6	37507734	37507734	INS	42	0.00075188
chr6	37507908	37507908	INS	76	0.0345865
chr6	37507915	37507915	INS	246	0.0142857
chr6	37507930	37507930	INS	809	0.16015
chr6	37536836	37536867	DEL	31	0.00075188
chr6	37560477	37560539	DEL	62	0.00075188
chr6	37567535	37567535	INS	30	0.00075188
chr6	37581271	37581271	INS	30	0.0135338
chr6	37587419	37587451	DEL	32	0.00075188
chr6	37626617	37626654	DEL	37	0.0639098
chr6	37644071	37644071	INS	58	0.0120301
chr6	37662645	37662645	INS	36	0.012782
chr6	37664844	37664844	INS	48	0.0984962
chr6	37698157	37698189	DEL	32	0.132331
chr6	37698263	37698263	INS	52	0.109774
chr6	37698267	37698309	DEL	42	0.00526316
chr6	37701228	37701228	INS	31	0.0969925
chr6	37728327	37728327	INS	101	0.0909774
chr6	37753715	37753715	INS	34	0.0323308
chr6	37753727	37753865	DEL	138	0.0225564
chr6	37753744	37753744	INS	185	0.0150376
chr6	37753783	37754086	DEL	303	0.0308271
chr6	37753796	37753796	INS	65	0.0323308
chr6	37753838	37754038	DEL	200	0.148872
chr6	37753952	37754051	DEL	99	0.151128
chr6	37753971	37754036	DEL	65	0.151128
chr6	37753991	37753991	INS	166	0.0150376
chr6	37754068	37754068	INS	66	0.0323308
chr6	37764971	37765003	DEL	32	0.00300752
chr6	37775312	37775312	INS	336	0.00225564
chr6	37834738	37834778	DEL	40	0.00451128
chr6	37851492	37851542	DEL	50	0.0601504
chr6	37872985	37874242	DEL	1257	0.00075188
chr6	37883449	37884801	DEL	1352	0.0706767
chr6	37886239	37886269	DEL	30	0.196241
chr6	37910348	37910348	INS	636	0.00075188
chr6	37912033	37912063	DEL	30	0.0037594
chr6	37914664	37914664	INS	38	0.0142857
chr6	37977830	37977830	INS	31	0.291729
chr6	38004468	38004499	DEL	31	0.00075188
chr6	38030052	38030086	DEL	34	0.327068
chr6	38041630	38041630	INS	127	0.00075188
chr6	38041732	38041732	INS	668	0.00150376
chr6	38041758	38041799	DEL	41	0.5
chr6	38043409	38043459	DEL	50	0.00075188
chr6	38048623	38048623	INS	32	0.0263158
chr6	38103471	38103525	DEL	54	0.610526
chr6	38144177	38144229	DEL	52	0.167669
chr6	38144186	38144186	INS	39	0.0225564
chr6	38158456	38158456	INS	58	0.104511
chr6	38162989	38163019	DEL	30	0.0639098
chr6	38166057	38166057	INS	174	0.00075188
chr6	38166162	38166196	DEL	34	0.00150376
chr6	38166291	38166323	DEL	32	0.0157895
chr6	38166431	38166643	DEL	212	0.00451128
chr6	38166568	38166568	INS	66	0.00075188
chr6	38171690	38171724	DEL	34	0.00075188
chr6	38171856	38171890	DEL	34	0.0323308
chr6	38205881	38205881	INS	40	0.0112782
chr6	38228351	38228351	INS	37	0.00451128
chr6	38266595	38266626	DEL	31	0.12782
chr6	38267570	38267653	DEL	83	0.00075188
chr6	38309616	38309661	DEL	45	0.00075188
chr6	38328563	38328603	DEL	40	0.00300752
chr6	38367800	38367830	DEL	30	0.00225564
chr6	38374307	38374307	INS	88	0.36015
chr6	38375921	38375953	DEL	32	0.00526316
chr6	38402250	38402453	DEL	203	0.00150376
chr6	38417803	38417803	INS	37	0.00902256
chr6	38438211	38438244	DEL	33	0.0105263
chr6	38438256	38438256	INS	36	0.0293233
chr6	38442584	38442615	DEL	31	0.00075188
chr6	38445758	38445835	DEL	77	0.00075188
chr6	38465728	38465762	DEL	34	0.288722
chr6	38487570	38487623	DEL	53	0.00075188
chr6	38527264	38527298	DEL	34	0.00451128
chr6	38527808	38527808	INS	323	0.0240602
chr6	38530503	38530640	DEL	137	0.245113
chr6	38545839	38545869	DEL	30	0.00526316
chr6	38556510	38556543	DEL	33	0.0210526
chr6	38557016	38557052	DEL	36	0.0969925
chr6	38565491	38565491	INS	335	0.00150376
chr6	38607630	38607630	INS	291	0.0150376
chr6	38664165	38664165	INS	32	0.056391
chr6	38693687	38693687	INS	34	0.00225564
chr6	38696248	38696248	INS	52	0.00676692
chr6	38701299	38701299	INS	212	0.00075188
chr6	38705362	38705362	INS	32	0.0203008
chr6	38715792	38716021	DEL	229	0.195489
chr6	38715962	38715962	INS	35	0.0112782
chr6	38718312	38718350	DEL	38	0.00075188
chr6	38743079	38743110	DEL	31	0.00075188
chr6	38827734	38827769	DEL	35	0.0571429
chr6	38873733	38873772	DEL	39	0.0037594
chr6	38874245	38874309	DEL	64	0.190226
chr6	38904792	38904792	INS	35	0.00075188
chr6	38922023	38922074	DEL	51	0.44812
chr6	38925295	38925337	DEL	42	0.00676692
chr6	38944968	38945014	DEL	46	0.00075188
chr6	38946064	38946064	INS	336	0.00075188
chr6	38954412	38954727	DEL	315	0.886466
chr6	38964264	38964264	INS	202	0.0180451
chr6	38964351	38964351	INS	117	0.0180451
chr6	38964352	38964352	INS	344	0.790226
chr6	39013855	39013888	DEL	33	0.00150376
chr6	39057586	39057674	DEL	88	0.0037594
chr6	39057851	39057851	INS	42	0.00075188
chr6	39149377	39149407	DEL	30	0.00300752
chr6	39163217	39163217	INS	32	0.00150376
chr6	39237065	39237097	DEL	32	0.0075188
chr6	39252110	39252110	INS	30	0.310526
chr6	39280791	39281042	DUP	251	0.0345865
chr6	39280834	39280834	INS	739	0.145113
chr6	39280834	39280834	INS	316	0.145113
chr6	39280835	39281150	DUP	315	0.0345865
chr6	39280916	39280916	INS	377	0.145113
chr6	39280925	39280925	INS	72	0.0368421
chr6	39311075	39311106	DEL	31	0.00601504
chr6	39337152	39337183	DEL	31	0.0157895
chr6	39337238	39337238	INS	32	0.0511278
chr6	39342599	39342634	DEL	35	0.0157895
chr6	39346086	39346129	DEL	43	0.00601504
chr6	39346134	39346134	INS	58	0.167669
chr6	39382958	39382958	INS	326	0.115789
chr6	39390050	39390050	INS	39	0.00075188
chr6	39470784	39470784	INS	36	0.0278195
chr6	39472918	39472966	DEL	48	0.00075188
chr6	39479705	39479762	DEL	57	0.00075188
chr6	39488014	39488014	INS	40	0.0075188
chr6	39519705	39519705	INS	30	0.0466165
chr6	39523646	39523682	DEL	36	0.0075188
chr6	39529907	39529907	INS	2348	0.00075188
chr6	39583679	39583709	DEL	30	0.0609023
chr6	39584418	39584451	DEL	33	0.0902256
chr6	39584804	39584834	DEL	30	0.00075188
chr6	39674115	39674148	DEL	33	0.00075188
chr6	39679625	39679675	DEL	50	0.00075188
chr6	39690489	39690556	DEL	67	0.00075188
chr6	39768292	39768292	INS	52	0.283459
chr6	39782055	39782088	DEL	33	0.00075188
chr6	39789897	39789929	DEL	32	0.00150376
chr6	39828571	39828571	INS	28	0.0037594
chr6	39831953	39831985	DEL	32	0.00075188
chr6	39841127	39841306	DEL	179	0.0601504
chr6	39845300	39845300	INS	102	0.00676692
chr6	39845371	39845371	INS	1901	0.774436
chr6	39906001	39906001	INS	92	0.0157895
chr6	39926749	39926749	INS	661	0.0165414
chr6	39926749	39926749	INS	817	0.0165414
chr6	39935042	39935042	INS	38	0.0037594
chr6	39964127	39964159	DEL	32	0.00075188
chr6	40043249	40043285	DEL	36	0.00075188
chr6	40079155	40079155	INS	324	0.580451
chr6	40134131	40134131	INS	30	0.305263
chr6	40134312	40134381	DEL	69	0.181203
chr6	40137493	40137493	INS	30	0.00225564
chr6	40138399	40138399	INS	34	0.371429
chr6	40149058	40149058	INS	38	0.0037594
chr6	40162103	40162152	DEL	49	0.00075188
chr6	40202542	40202542	INS	329	0.251128
chr6	40209024	40209056	DEL	32	0.00300752
chr6	40209114	40209356	DEL	242	0.0120301
chr6	40209162	40209256	DEL	94	0.250376
chr6	40209412	40209523	DEL	111	0.172932
chr6	40209592	40209656	DEL	64	0.0037594
chr6	40209694	40209738	DEL	44	0.258647
chr6	40209742	40209742	INS	54	0.00451128
chr6	40275242	40275276	DEL	34	0.00150376
chr6	40345245	40345282	DEL	37	0.00225564
chr6	40346050	40346086	DEL	36	0.00075188
chr6	40435031	40435061	DEL	30	0.0037594
chr6	40446883	40446919	DEL	36	0.833083
chr6	40491533	40491724	DEL	191	0.0037594
chr6	40491627	40491627	INS	126	0.0037594
chr6	40491649	40491649	INS	385	0.00601504
chr6	40523507	40523538	DEL	31	0.00075188
chr6	40575273	40575273	INS	30	0.0075188
chr6	40577108	40577108	INS	39	0.469173
chr6	40583204	40583204	INS	44	0.0255639
chr6	40611371	40611407	DEL	36	0.00075188
chr6	40655159	40655159	INS	377	0.994737
chr6	40738084	40738084	INS	117	0.835338
chr6	40738216	40738216	INS	116	0.835338
chr6	40747377	40750164	DEL	2787	0.00827068
chr6	40751797	40751835	DEL	38	0.00300752
chr6	40763677	40763677	INS	322	0.122556
chr6	40808153	40808192	DEL	39	0.00075188
chr6	40821886	40821930	DEL	44	0.00225564
chr6	40824230	40824260	DEL	30	0.00075188
chr6	40834254	40834284	DEL	30	0.00977444
chr6	40875371	40875401	DEL	30	0.00075188
chr6	40885943	40885992	DEL	49	0.00225564
chr6	40904719	40904719	INS	226	0.999248
chr6	40904735	40904735	INS	89	0.00075188
chr6	40959081	40959081	INS	321	0.162406
chr6	40981872	40981903	DEL	31	0.0398496
chr6	41110081	41110115	DEL	34	0.0353383
chr6	41124218	41124218	INS	32	0.00451128
chr6	41133658	41133658	INS	262	0.00075188
chr6	41155377	41155377	INS	34	0.00526316
chr6	41194167	41194221	DEL	54	0.00075188
chr6	41219202	41219202	INS	54	0.00676692
chr6	41219226	41219226	INS	290	0.0150376
chr6	41219240	41219240	INS	447	0.502256
chr6	41219247	41219247	INS	358	0.0150376
chr6	41219292	41219292	INS	736	0.502256
chr6	41243244	41243284	DEL	40	0.00075188
chr6	41266436	41266469	DEL	33	0.00075188
chr6	41270427	41270457	DEL	30	0.0037594
chr6	41270448	41270448	INS	33	0.00526316
chr6	41357596	41357596	INS	53	0.212782
chr6	41357597	41357666	DEL	69	0.0548872
chr6	41371293	41371293	INS	34	0.0157895
chr6	41371296	41371326	DEL	30	0.00300752
chr6	41386353	41386397	DEL	44	0.00075188
chr6	41391139	41391139	INS	55	0.437594
chr6	41436329	41436652	DEL	323	0.541353
chr6	41480671	41480704	DEL	33	0.00075188
chr6	41490843	41490843	INS	31	0.00827068
chr6	41507157	41507191	DEL	34	0.567669
chr6	41515429	41515459	DEL	30	0.0345865
chr6	41603077	41603150	DEL	73	0.00075188
chr6	41604729	41605365	DEL	636	0.00977444
chr6	41616307	41616344	DEL	37	0.151128
chr6	41616480	41616607	DEL	127	0.161654
chr6	41643578	41643578	INS	37	0.0947368
chr6	41651097	41651546	DEL	449	0.0699248
chr6	41656230	41656230	INS	30	0.0699248
chr6	41665902	41665932	DEL	30	0.00977444
chr6	41665917	41665917	INS	35	0.0105263
chr6	41697410	41697410	INS	34	0.00526316
chr6	41738156	41738266	DEL	110	0.169173
chr6	41738171	41738171	INS	378	0.00526316
chr6	41738207	41738207	INS	51	0.122556
chr6	41802409	41802409	INS	30	0.0172932
chr6	41802455	41802490	DEL	35	0.00451128
chr6	41839405	41839436	DEL	31	0.00451128
chr6	41871070	41871117	DEL	47	0.00075188
chr6	41881286	41881319	DEL	33	0.00225564
chr6	41897033	41897594	DEL	561	0.228571
chr6	41915789	41915789	INS	33	0.0398496
chr6	41931133	41931133	INS	43	0.225564
chr6	41951486	41951516	DEL	30	0.00075188
chr6	41954228	41954262	DEL	34	0.00075188
chr6	41954276	41954276	INS	32	0.00451128
chr6	41959681	41959681	INS	36	0.0135338
chr6	41972242	41972242	INS	37	0.00225564
chr6	41980035	41980035	INS	31	0.0157895
chr6	41985538	41988924	DEL	3386	0.0075188
chr6	41985613	41985928	DEL	315	0.988722
chr6	41987504	41987536	DEL	32	0.233083
chr6	42003527	42003559	DEL	32	0.0112782
chr6	42071308	42071343	DEL	35	0.00902256
chr6	42188888	42188888	INS	43	0.0699248
chr6	42192370	42192420	DEL	50	0.00827068
chr6	42200005	42200041	DEL	36	0.00075188
chr6	42215361	42215361	INS	30	0.0225564
chr6	42216387	42216387	INS	44	0.506767
chr6	42233509	42233509	INS	134	0.00225564
chr6	42262435	42262542	DEL	107	0.58797
chr6	42262436	42262436	INS	83	0.0195489
chr6	42262554	42262616	DEL	62	0.00225564
chr6	42277907	42277907	INS	75	0.0443609
chr6	42299118	42299118	INS	44	0.087218
chr6	42408262	42408262	INS	30	0.0255639
chr6	42418267	42418267	INS	30	0.00300752
chr6	42425530	42425560	DEL	30	0.00075188
chr6	42425675	42425675	INS	137	0.00075188
chr6	42462952	42462952	INS	28	0.00225564
chr6	42463605	42463639	DEL	34	0.024812
chr6	42467167	42467199	DEL	32	0.00300752
chr6	42471333	42471333	INS	66	0.0105263
chr6	42494448	42494478	DEL	30	0.00225564
chr6	42516334	42516334	INS	32	0.137594
chr6	42523892	42523892	INS	33	0.118045
chr6	42523914	42523914	INS	203	0.0195489
chr6	42524064	42524064	INS	232	0.0195489
chr6	42524091	42524091	INS	71	0.0120301
chr6	42524227	42524227	INS	359	0.0406015
chr6	42524274	42524274	INS	210	0.0195489
chr6	42524301	42524301	INS	99	0.0195489
chr6	42524348	42524348	INS	34	0.118045
chr6	42524417	42524417	INS	291	0.0195489
chr6	42533166	42533166	INS	32	0.00601504
chr6	42540416	42540446	DEL	30	0.0518797
chr6	42577581	42577581	INS	39	0.00300752
chr6	42601589	42601648	DEL	59	0.00075188
chr6	42601881	42602042	DEL	161	0.190977
chr6	42614377	42614377	INS	54	0.709023
chr6	42619424	42619454	DEL	30	0.00075188
chr6	42658508	42658508	INS	329	0.00451128
chr6	42659553	42659585	DEL	32	0.00300752
chr6	42702570	42702570	INS	329	0.466917
chr6	42705578	42705612	DEL	34	0.0518797
chr6	42705601	42705601	INS	36	0.0142857
chr6	42716939	42716969	DEL	30	0.00451128
chr6	42750872	42750902	DEL	30	0.0037594
chr6	42756894	42756928	DEL	34	0.00075188
chr6	42782327	42782365	DEL	38	0.00075188
chr6	42793125	42793157	DEL	32	0.0759398
chr6	42793299	42793329	DEL	30	0.00150376
chr6	42814521	42814521	INS	27	0.00075188
chr6	42826165	42826165	INS	51	0.0691729
chr6	42840893	42840943	DEL	50	0.00075188
chr6	42844511	42844543	DEL	32	0.0345865
chr6	42845196	42845228	DEL	32	0.303008
chr6	42857616	42857616	INS	40	0.00300752
chr6	42869822	42871566	DEL	1744	0.0518797
chr6	42919785	42919785	INS	352	0.993985
chr6	42920471	42920646	DEL	175	0.00075188
chr6	42936098	42936098	INS	76	0.0398496
chr6	42945736	42945769	DEL	33	0.00075188
chr6	42998039	42998074	DEL	35	0.178947
chr6	43041913	43041946	DEL	33	0.00075188
chr6	43050550	43050584	DEL	34	0.00902256
chr6	43067817	43068140	DEL	323	0.15188
chr6	43069719	43069762	DEL	43	0.00150376
chr6	43079411	43079452	DEL	41	0.0744361
chr6	43096959	43096959	INS	32	0.373684
chr6	43116611	43116652	DEL	41	0.0037594
chr6	43118645	43118676	DEL	31	0.0112782
chr6	43131026	43131067	DEL	41	0.00150376
chr6	43157347	43157380	DEL	33	0.0834586
chr6	43157371	43157371	INS	35	0.0075188
chr6	43191261	43191294	DEL	33	0.00225564
chr6	43238476	43238506	DEL	30	0.00451128
chr6	43242705	43242746	DEL	41	0.00075188
chr6	43280017	43280017	INS	33	0.0609023
chr6	43290024	43290024	INS	42	0.00977444
chr6	43294112	43294208	DEL	96	0.00150376
chr6	43294285	43294285	INS	759	0.00075188
chr6	43294285	43294285	INS	113	0.00075188
chr6	43294459	43294459	INS	32	0.244361
chr6	43294613	43294613	INS	177	0.00075188
chr6	43312607	43313174	DUP	567	0.0172932
chr6	43312617	43312617	INS	890	0.0729323
chr6	43312928	43312928	INS	888	0.0729323
chr6	43352188	43352188	INS	70	0.343609
chr6	43391253	43391396	DEL	143	0.00150376
chr6	43391773	43391773	INS	122	0.00451128
chr6	43411711	43411711	INS	35	0.0263158
chr6	43418241	43418349	DEL	108	0.728571
chr6	43418309	43418309	INS	45	0.0578947
chr6	43424616	43424646	DEL	30	0.0669173
chr6	43429380	43429415	DEL	35	0.00451128
chr6	43466023	43466023	INS	30	0.222556
chr6	43470949	43470987	DEL	38	0.0150376
chr6	43501702	43501740	DEL	38	0.0037594
chr6	43501900	43501900	INS	297	0.00526316
chr6	43533236	43533266	DEL	30	0.0210526
chr6	43536756	43536789	DEL	33	0.00601504
chr6	43554940	43554940	INS	32	0.00075188
chr6	43572159	43572194	DEL	35	0.00075188
chr6	43580535	43580535	INS	224	0.00150376
chr6	43580722	43580770	DEL	48	0.0406015
chr6	43623391	43623391	INS	2662	0.00075188
chr6	43647110	43647175	DEL	65	0.0736842
chr6	43706257	43706487	DEL	230	0.00150376
chr6	43712111	43712158	DEL	47	0.00075188
chr6	43712740	43712775	DEL	35	0.00075188
chr6	43724641	43724671	DEL	30	0.00075188
chr6	43738108	43738108	INS	759	0.913534
chr6	43738134	43738134	INS	264	0.562406
chr6	43738198	43738524	DEL	326	0.00075188
chr6	43738216	43738216	INS	30	0.043609
chr6	43738217	43738217	INS	192	0.562406
chr6	43738449	43738449	INS	78	0.0451128
chr6	43738573	43738573	INS	138	0.562406
chr6	43738636	43738636	INS	180	0.562406
chr6	43788958	43788990	DEL	32	0.0112782
chr6	43798039	43798191	DEL	152	0.00075188
chr6	43798058	43798058	INS	170	0.0315789
chr6	43798069	43798107	DEL	38	0.00300752
chr6	43798219	43798219	INS	190	0.0315789
chr6	43905068	43905103	DEL	35	0.125564
chr6	43927739	43927739	INS	320	0.758647
chr6	43939359	43939359	INS	333	0.00075188
chr6	43958654	43958654	INS	170	0.997744
chr6	43963736	43963736	INS	49	0.108271
chr6	43963828	43963828	INS	1075	0.42406
chr6	43963828	43963828	INS	2171	0.42406
chr6	43963914	43963914	INS	45	0.108271
chr6	43972223	43972223	INS	49	0.0481203
chr6	43996433	43996469	DEL	36	0.00601504
chr6	44004468	44004507	DEL	39	0.0293233
chr6	44042434	44042434	INS	70	0.843609
chr6	44044439	44045505	DUP	1066	0.0157895
chr6	44044659	44044659	INS	102	0.1
chr6	44044744	44044744	INS	638	0.00075188
chr6	44044815	44044815	INS	133	0.1
chr6	44044816	44044816	INS	305	0.00075188
chr6	44044817	44044817	INS	1821	0.566165
chr6	44044857	44044857	INS	42	0.00451128
chr6	44044948	44044948	INS	55	0.00451128
chr6	44045094	44045094	INS	43	0.00451128
chr6	44127170	44127170	INS	36	0.0263158
chr6	44146441	44146441	INS	972	0.105263
chr6	44158981	44159023	DEL	42	0.197744
chr6	44181279	44182223	DUP	944	0.0736842
chr6	44181402	44181951	DUP	549	0.0736842
chr6	44181447	44181447	INS	347	0.0669173
chr6	44181454	44181454	INS	2908	0.00977444
chr6	44181463	44181463	INS	72	0.00902256
chr6	44181463	44181463	INS	599	0.0323308
chr6	44181495	44181495	INS	231	0.0669173
chr6	44181567	44181567	INS	45	0.00902256
chr6	44181674	44181674	INS	252	0.0669173
chr6	44181773	44181773	INS	41	0.00902256
chr6	44181786	44181820	DEL	34	0.00451128
chr6	44181838	44181838	INS	336	0.0669173
chr6	44181892	44181892	INS	136	0.00902256
chr6	44182028	44182028	INS	37	0.00902256
chr6	44182250	44182250	INS	114	0.00902256
chr6	44182302	44182302	INS	314	0.0669173
chr6	44211790	44211790	INS	30	0.00977444
chr6	44219058	44219058	INS	31	0.00451128
chr6	44256013	44256013	INS	30	0.0323308
chr6	44263669	44263699	DEL	30	0.00075188
chr6	44279754	44279789	DEL	35	0.00225564
chr6	44296642	44296672	DEL	30	0.533835
chr6	44296936	44296936	INS	49	0.96015
chr6	44319526	44319526	INS	615	0.96391
chr6	44335038	44335082	DEL	44	0.00075188
chr6	44363646	44363677	DEL	31	0.0766917
chr6	44376276	44376276	INS	281	0.00601504
chr6	44390966	44390966	INS	31	0.0511278
chr6	44391048	44391108	DEL	60	0.0120301
chr6	44391060	44391090	DEL	30	0.0120301
chr6	44391078	44391078	INS	57	0.0511278
chr6	44394714	44394753	DEL	39	0.792481
chr6	44411639	44411639	INS	50	0.115789
chr6	44440552	44440552	INS	2824	0.00075188
chr6	44474164	44474164	INS	108	0.00075188
chr6	44487396	44487396	INS	2536	0.111278
chr6	44509810	44509810	INS	31	0.00150376
chr6	44521124	44521124	INS	30	0.00676692
chr6	44527605	44527657	DEL	52	0.16015
chr6	44624920	44625013	DEL	93	0.00075188
chr6	44626192	44626192	INS	49	0.180451
chr6	44645748	44646064	DEL	316	0.137594
chr6	44654938	44654975	DEL	37	0.0293233
chr6	44658189	44658219	DEL	30	0.00075188
chr6	44683928	44683960	DEL	32	0.00075188
chr6	44690285	44690285	INS	34	0.00526316
chr6	44697206	44697237	DEL	31	0.00150376
chr6	44710956	44710956	INS	239	0.00902256
chr6	44711099	44711099	INS	211	0.00902256
chr6	44711202	44711202	INS	230	0.00902256
chr6	44711222	44711222	INS	54	0.00075188
chr6	44711383	44711383	INS	85	0.00075188
chr6	44711471	44711471	INS	60	0.00075188
chr6	44716334	44716334	INS	314	0.0255639
chr6	44724619	44724661	DEL	42	0.0157895
chr6	44789714	44789714	INS	328	0.00150376
chr6	44830881	44830881	INS	337	0.037594
chr6	44835465	44835499	DEL	34	0.873684
chr6	44843909	44843958	DEL	49	0.0037594
chr6	44879597	44879660	DEL	63	0.0142857
chr6	44944764	44944764	INS	30	0.00225564
chr6	44956487	44956517	DEL	30	0.0428571
chr6	44993430	44993462	DEL	32	0.00300752
chr6	45071283	45071283	INS	318	0.0210526
chr6	45128514	45128544	DEL	30	0.00225564
chr6	45158300	45158300	INS	41	0.00827068
chr6	45204252	45204252	INS	34	0.157895
chr6	45208881	45208916	DEL	35	0.549624
chr6	45212480	45212524	DEL	44	0.562406
chr6	45216211	45216242	DEL	31	0.0195489
chr6	45217339	45217339	INS	132	0.00676692
chr6	45230662	45230662	INS	33	0.269173
chr6	45251387	45251421	DEL	34	0.00300752
chr6	45253849	45253849	INS	30	0.0766917
chr6	45288558	45288600	DEL	42	0.961654
chr6	45292727	45292727	INS	333	0.423308
chr6	45294728	45294761	DEL	33	0.00225564
chr6	45345887	45345926	DEL	39	0.00075188
chr6	45358085	45358085	INS	5982	0.00075188
chr6	45400034	45400066	DEL	32	0.0338346
chr6	45404260	45404306	DEL	46	0.00075188
chr6	45485696	45485696	INS	30	0.018797
chr6	45519812	45519844	DEL	32	0.00150376
chr6	45643102	45643102	INS	336	0.903008
chr6	45660607	45660607	INS	30	0.0406015
chr6	45689576	45689576	INS	118	0.00075188
chr6	45689595	45689744	DEL	149	0.00075188
chr6	45765623	45765623	INS	32	0.00225564
chr6	45797485	45797485	INS	97	0.0112782
chr6	45797521	45797551	DEL	30	0.00075188
chr6	45797645	45797645	INS	31	0.00300752
chr6	45797676	45797676	INS	223	0.0255639
chr6	45797705	45797768	DEL	63	0.0037594
chr6	45808287	45808323	DEL	36	0.00075188
chr6	45865929	45866071	DEL	142	0.00075188
chr6	45866101	45866101	INS	31	0.181203
chr6	45866435	45866435	INS	46	0.181203
chr6	45884973	45884973	INS	80	0.403759
chr6	45904649	45904649	INS	138	0.0721805
chr6	45904649	45904649	INS	237	0.0721805
chr6	45958412	45958443	DEL	31	0.00150376
chr6	45958445	45958445	INS	30	0.424812
chr6	45974532	45974563	DEL	31	0.00150376
chr6	45979694	45979694	INS	27	0.0120301
chr6	45999722	46000049	DEL	327	0.564662
chr6	46006096	46006142	DEL	46	0.368421
chr6	46016129	46016178	DEL	49	0.0759398
chr6	46016152	46016152	INS	27	0.0323308
chr6	46054368	46054413	DEL	45	0.00075188
chr6	46109515	46109547	DEL	32	0.0203008
chr6	46109873	46109873	INS	334	0.0360902
chr6	46123467	46123508	DEL	41	0.00075188
chr6	46142394	46142394	INS	32	0.350376
chr6	46173286	46173286	INS	329	0.00075188
chr6	46195537	46195537	INS	32	0.075188
chr6	46227604	46227604	INS	34	0.00225564
chr6	46296237	46296237	INS	30	0.00300752
chr6	46310542	46310542	INS	327	0.00300752
chr6	46342559	46342559	INS	2481	0.463158
chr6	46354881	46354932	DEL	51	0.00451128
chr6	46360535	46360535	INS	30	0.00075188
chr6	46367024	46367024	INS	40	0.230827
chr6	46514660	46514693	DEL	33	0.184211
chr6	46514678	46514678	INS	166	0.00075188
chr6	46514693	46514693	INS	73	0.00075188
chr6	46514789	46514821	DEL	32	0.00075188
chr6	46515090	46515090	INS	34	0.767669
chr6	46564088	46564121	DEL	33	0.0172932
chr6	46616182	46616213	DEL	31	0.0135338
chr6	46616232	46616232	INS	31	0.037594
chr6	46622562	46622562	INS	61	0.00300752
chr6	46650486	46650517	DEL	31	0.0345865
chr6	46655533	46655564	DEL	31	0.229323
chr6	46697737	46697737	INS	32	0.453383
chr6	46704462	46704493	DEL	31	0.0105263
chr6	46734415	46734445	DEL	30	0.196992
chr6	46744350	46744386	DEL	36	0.012782
chr6	46744371	46744371	INS	30	0.00526316
chr6	46766571	46766571	INS	334	0.00075188
chr6	46771031	46771066	DEL	35	0.121053
chr6	46779458	46779458	INS	624	0.0466165
chr6	46779526	46779626	DEL	100	0.0218045
chr6	46779526	46779526	INS	34	0.0075188
chr6	46797760	46797817	DEL	57	0.00902256
chr6	46797906	46797939	DEL	33	0.0383459
chr6	46807589	46807625	DEL	36	0.0631579
chr6	46807780	46807821	DEL	41	0.00150376
chr6	46824661	46824661	INS	37	0.0105263
chr6	46824744	46824797	DEL	53	0.0203008
chr6	46824896	46824896	INS	60	0.0105263
chr6	46824996	46825070	DEL	74	0.287218
chr6	46830249	46830279	DEL	30	0.00902256
chr6	46834426	46834571	DEL	145	0.00977444
chr6	46877406	46877440	DEL	34	0.0285714
chr6	46887999	46887999	INS	31	0.0962406
chr6	46892186	46892216	DEL	30	0.0180451
chr6	46904918	46904950	DEL	32	0.00075188
chr6	46951338	46953691	DUP	2353	0.00300752
chr6	46951925	46951925	INS	2349	0.00075188
chr6	46953653	46953653	INS	46	0.0428571
chr6	46959845	46959845	INS	30	0.00601504
chr6	46971892	46971892	INS	36	0.16391
chr6	46984823	46984823	INS	31	0.131579
chr6	47048118	47048152	DEL	34	0.00075188
chr6	47093942	47094027	DEL	85	0.00150376
chr6	47101861	47101861	INS	30	0.0037594
chr6	47120678	47120678	INS	36	0.00902256
chr6	47124051	47124403	DEL	352	0.71203
chr6	47124885	47124920	DEL	35	0.0142857
chr6	47125001	47125032	DEL	31	0.00075188
chr6	47134479	47134479	INS	35	0.00150376
chr6	47143137	47143176	DEL	39	0.0804511
chr6	47188519	47188554	DEL	35	0.00451128
chr6	47297537	47297571	DEL	34	0.00075188
chr6	47312409	47312502	DEL	93	0.460902
chr6	47324402	47324444	DEL	42	0.00075188
chr6	47345041	47345041	INS	335	0.27594
chr6	47382588	47382707	DEL	119	0.136842
chr6	47382676	47382676	INS	115	0.00225564
chr6	47390329	47390370	DEL	41	0.00075188
chr6	47449636	47449636	INS	31	0.0263158
chr6	47449777	47449814	DEL	37	0.00075188
chr6	47466539	47466539	INS	3638	0.964662
chr6	47505046	47505083	DEL	37	0.00075188
chr6	47505591	47505643	DEL	52	0.024812
chr6	47505602	47505602	INS	302	0.00075188
chr6	47505619	47505619	INS	749	0.592481
chr6	47505823	47505823	INS	208	0.00075188
chr6	47505847	47505847	INS	40	0.0037594
chr6	47531545	47531580	DEL	35	0.00075188
chr6	47566325	47566325	INS	36	0.245865
chr6	47578652	47578689	DEL	37	0.00075188
chr6	47589381	47589381	INS	32	0.0240602
chr6	47589567	47589567	INS	32	0.0240602
chr6	47596994	47599175	DEL	2181	0.0639098
chr6	47625159	47629146	DEL	3987	0.00075188
chr6	47641730	47641730	INS	32	0.0503759
chr6	47655103	47655133	DEL	30	0.608271
chr6	47660267	47660299	DEL	32	0.0789474
chr6	47663786	47663840	DEL	54	0.385714
chr6	47666077	47666077	INS	162	0.996241
chr6	47696111	47696145	DEL	34	0.0180451
chr6	47696188	47696188	INS	39	0.00075188
chr6	47740522	47740522	INS	353	0.291729
chr6	47758872	47758872	INS	52	0.0345865
chr6	47810491	47810491	INS	339	0.00526316
chr6	47819355	47819355	INS	33	0.393985
chr6	47882743	47882743	INS	30	0.299248
chr6	47897942	47897942	INS	31	0.00075188
chr6	47905048	47905084	DEL	36	0.00451128
chr6	47913618	47913656	DEL	38	0.00075188
chr6	47931743	47931784	DEL	41	0.0300752
chr6	47965139	47965185	DEL	46	0.00075188
chr6	47977955	47977995	DEL	40	0.00075188
chr6	48019291	48019291	INS	58	0.00300752
chr6	48079974	48080004	DEL	30	0.00075188
chr6	48098345	48098345	INS	44	0.111278
chr6	48130650	48130681	DEL	31	0.00150376
chr6	48140150	48140199	DEL	49	0.0075188
chr6	48161647	48161647	INS	30	0.00526316
chr6	48199115	48199168	DEL	53	0.00075188
chr6	48216458	48216488	DEL	30	0.0037594
chr6	48217485	48217524	DEL	39	0.00075188
chr6	48240869	48240903	DEL	34	0.00225564
chr6	48262365	48262365	INS	346	0.00150376
chr6	48271074	48271074	INS	31	0.00451128
chr6	48318560	48318614	DEL	54	0.0263158
chr6	48345732	48345732	INS	44	0.00601504
chr6	48345772	48345804	DEL	32	0.343609
chr6	48371277	48371325	DEL	48	0.121805
chr6	48371582	48371620	DEL	38	0.00150376
chr6	48373118	48373118	INS	74	0.115789
chr6	48373985	48374019	DEL	34	0.00075188
chr6	48413351	48413383	DEL	32	0.00676692
chr6	48442593	48442593	INS	31	0.00075188
chr6	48447055	48447055	INS	45	0.480451
chr6	48450275	48450275	INS	331	0.00075188
chr6	48488332	48488376	DEL	44	0.469925
chr6	48489223	48489223	INS	56	0.00526316
chr6	48520191	48520228	DEL	37	0.0037594
chr6	48530254	48530254	INS	30	0.0729323
chr6	48556359	48556359	INS	39	0.0293233
chr6	48610764	48610796	DEL	32	0.0428571
chr6	48616001	48616679	INV	678	0.00075188
chr6	48621641	48621672	DEL	31	0.0368421
chr6	48634684	48634715	DEL	31	0.00150376
chr6	48636939	48636982	DEL	43	0.00150376
chr6	48645486	48645519	DEL	33	0.00075188
chr6	48692119	48692149	DEL	30	0.00075188
chr6	48703983	48703983	INS	54	0.00300752
chr6	48704871	48704871	INS	35	0.00601504
chr6	48705147	48705147	INS	46	0.00601504
chr6	48705316	48705316	INS	27	0.0774436
chr6	48719175	48719175	INS	307	0.00676692
chr6	48730743	48730743	INS	34	0.00902256
chr6	48787447	48787447	INS	50	0.00225564
chr6	48797903	48797903	INS	325	0.00075188
chr6	48800102	48800132	DEL	30	0.0849624
chr6	48832358	48832358	INS	48	0.00150376
chr6	48832614	48832645	DEL	31	0.00977444
chr6	48832765	48832765	INS	88	0.422556
chr6	48832933	48832933	INS	199	0.422556
chr6	48832933	48832933	INS	134	0.422556
chr6	48847451	48847451	INS	35	0.966917
chr6	48849967	48850003	DEL	36	0.00526316
chr6	48860126	48860164	DEL	38	0.00150376
chr6	48868192	48868228	DEL	36	0.00075188
chr6	48892900	48892944	DEL	44	0.00075188
chr6	48953709	48953744	DEL	35	0.0037594
chr6	48963309	48970897	DEL	7588	0.121053
chr6	48999785	48999816	DEL	31	0.00601504
chr6	49000170	49001001	INV	831	0.00075188
chr6	49020195	49020240	DEL	45	0.653383
chr6	49020196	49020196	INS	30	0.0225564
chr6	49069660	49069690	DEL	30	0.0496241
chr6	49144669	49144709	DEL	40	0.0917293
chr6	49158839	49158870	DEL	31	0.0887218
chr6	49237069	49237101	DEL	32	0.00075188
chr6	49256137	49256137	INS	30	0.0075188
chr6	49271225	49271258	DEL	33	0.00075188
chr6	49291778	49291827	DEL	49	0.00075188
chr6	49299164	49299164	INS	3217	0.00451128
chr6	49332192	49332236	DEL	44	0.024812
chr6	49366297	49366519	DEL	222	0.00075188
chr6	49380608	49380608	INS	30	0.0383459
chr6	49409691	49409727	DEL	36	0.0157895
chr6	49461565	49480590	DUP	19025	0.00902256
chr6	49487170	49487170	INS	103	0.996992
chr6	49529956	49529998	DEL	42	0.994737
chr6	49559166	49559196	DEL	30	0.251128
chr6	49572476	49572476	INS	36	0.257143
chr6	49594202	49594202	INS	341	0.264662
chr6	49596154	49596194	DEL	40	0.540602
chr6	49655212	49655248	DEL	36	0.00075188
chr6	49682476	49682640	DEL	164	0.00075188
chr6	49682565	49682597	DEL	32	0.012782
chr6	49701620	49701620	INS	60	0.445865
chr6	49701936	49701975	DEL	39	0.86391
chr6	49707396	49707396	INS	3185	0.00075188
chr6	49718675	49718830	DEL	155	0.0037594
chr6	49829442	49829442	INS	41	0.12782
chr6	49844586	49844586	INS	30	0.0210526
chr6	49886818	49886848	DEL	30	0.101504
chr6	49886853	49886853	INS	32	0.0105263
chr6	49897739	49897739	INS	32	0.00075188
chr6	49898031	49898031	INS	38	0.00075188
chr6	49898031	49898031	INS	270	0.0218045
chr6	49898079	49898079	INS	429	0.0218045
chr6	49898234	49898234	INS	507	0.107519
chr6	49898235	49898235	INS	252	0.0218045
chr6	49902381	49902536	DEL	155	0.00451128
chr6	49922034	49922034	INS	132	0.269925
chr6	49922046	49922046	INS	310	0.361654
chr6	49922055	49922055	INS	690	0.361654
chr6	49922055	49922055	INS	534	0.361654
chr6	49922088	49922088	INS	110	0.269925
chr6	49949784	49949815	DEL	31	0.00150376
chr6	49980809	49980842	DEL	33	0.00451128
chr6	49995226	49995260	DEL	34	0.00150376
chr6	50005074	50005074	INS	37	0.012782
chr6	50046224	50046256	DEL	32	0.00075188
chr6	50079459	50079510	DEL	51	0.00150376
chr6	50108398	50108398	INS	30	0.00150376
chr6	50125992	50125992	INS	40	0.515789
chr6	50153815	50153815	INS	145	0.0834586
chr6	50176284	50176320	DEL	36	0.00225564
chr6	50192646	50192690	DEL	44	0.681955
chr6	50236300	50236364	DEL	64	0.118797
chr6	50252481	50252481	INS	30	0.290977
chr6	50319517	50319517	INS	31	0.024812
chr6	50333863	50333906	DEL	43	0.00075188
chr6	50378931	50378962	DEL	31	0.00075188
chr6	50380821	50381118	DEL	297	0.00075188
chr6	50408387	50408429	DEL	42	0.00225564
chr6	50432970	50432970	INS	37	0.00225564
chr6	50470866	50470897	DEL	31	0.00526316
chr6	50484754	50485083	DEL	329	0.132331
chr6	50484763	50484797	DEL	34	0.0383459
chr6	50541775	50541807	DEL	32	0.0203008
chr6	50561440	50561440	INS	27	0.0112782
chr6	50627201	50627201	INS	58	0.00150376
chr6	50635530	50635575	DEL	45	0.00075188
chr6	50708291	50708330	DEL	39	0.00451128
chr6	50708296	50708296	INS	30	0.0646617
chr6	50720478	50720518	DEL	40	0.00601504
chr6	50742956	50742995	DEL	39	0.00075188
chr6	50757452	50757452	INS	31	0.0315789
chr6	50757510	50757565	DEL	55	0.0037594
chr6	50757618	50757648	DEL	30	0.0368421
chr6	50757621	50757621	INS	57	0.0315789
chr6	50757730	50757807	DEL	77	0.0451128
chr6	50757730	50757730	INS	36	0.0315789
chr6	50786874	50786913	DEL	39	0.398496
chr6	50789208	50789208	INS	340	0.177444
chr6	50798259	50798568	DEL	309	0.532331
chr6	50810045	50810084	DEL	39	0.133083
chr6	50810804	50810804	INS	30	0.0360902
chr6	50826641	50826686	DEL	45	0.00075188
chr6	50878874	50878909	DEL	35	0.00451128
chr6	50910110	50910144	DEL	34	0.00601504
chr6	50915497	50915546	DEL	49	0.00075188
chr6	50918040	50918093	DEL	53	0.00075188
chr6	50963755	50963755	INS	31	0.00150376
chr6	50970958	50970958	INS	31	0.0120301
chr6	50980928	50980928	INS	32	0.0360902
chr6	51008153	51008186	DEL	33	0.00150376
chr6	51011754	51011786	DEL	32	0.024812
chr6	51027475	51027527	DEL	52	0.00676692
chr6	51034825	51034944	DEL	119	0.00075188
chr6	51037321	51037321	INS	35	0.803008
chr6	51092050	51092050	INS	42	0.0360902
chr6	51127698	51127730	DEL	32	0.0383459
chr6	51139606	51139606	INS	324	0.00225564
chr6	51159966	51159966	INS	155	0.00300752
chr6	51160041	51160041	INS	143	0.00300752
chr6	51160140	51160404	DEL	264	0.0421053
chr6	51160212	51160212	INS	146	0.00300752
chr6	51160265	51160375	DEL	110	0.0383459
chr6	51160394	51160394	INS	35	0.0458647
chr6	51173301	51173301	INS	35	0.00150376
chr6	51201624	51201674	DEL	50	0.0172932
chr6	51201634	51201634	INS	48	0.043609
chr6	51202205	51202205	INS	32	0.00075188
chr6	51202323	51202323	INS	495	0.0105263
chr6	51202323	51202323	INS	308	0.0105263
chr6	51202333	51202333	INS	170	0.024812
chr6	51202475	51202475	INS	96	0.270677
chr6	51202490	51202490	INS	198	0.024812
chr6	51202497	51202497	INS	299	0.0105263
chr6	51202561	51202561	INS	58	0.270677
chr6	51202725	51202725	INS	60	0.270677
chr6	51202752	51202787	DEL	35	0.00150376
chr6	51202955	51202955	INS	36	0.00075188
chr6	51203057	51203057	INS	27	0.00075188
chr6	51203232	51203232	INS	75	0.270677
chr6	51271957	51271957	INS	57	0.619549
chr6	51280149	51280196	DEL	47	0.0037594
chr6	51305691	51305724	DEL	33	0.00075188
chr6	51325987	51325987	INS	31	0.106767
chr6	51334494	51334494	INS	116	0.00075188
chr6	51334675	51335325	DEL	650	0.218797
chr6	51343211	51343251	DEL	40	0.00075188
chr6	51362026	51362064	DEL	38	0.00075188
chr6	51391489	51391805	DEL	316	0.53609
chr6	51435281	51435281	INS	346	0.0609023
chr6	51445196	51445232	DEL	36	0.00150376
chr6	51516385	51516421	DEL	36	0.379699
chr6	51519783	51519783	INS	30	0.0390977
chr6	51527814	51527814	INS	31	0.00225564
chr6	51548987	51549237	DEL	250	0.0443609
chr6	51554045	51554045	INS	42	0.0278195
chr6	51557869	51557869	INS	28	0.0120301
chr6	51591679	51591712	DEL	33	0.00075188
chr6	51595677	51595677	INS	1124	0.0172932
chr6	51608961	51608961	INS	31	0.0278195
chr6	51626785	51626785	INS	328	0.00075188
chr6	51629963	51629963	INS	851	0.00075188
chr6	51652551	51652878	DEL	327	0.882707
chr6	51652563	51652593	DEL	30	0.00300752
chr6	51653701	51653737	DEL	36	0.00075188
chr6	51699922	51699922	INS	30	0.0203008
chr6	51699927	51699957	DEL	30	0.00150376
chr6	51700278	51702719	DEL	2441	0.00150376
chr6	51702151	51702151	INS	32	0.255639
chr6	51758016	51758016	INS	31	0.0120301
chr6	51777681	51777711	DEL	30	0.0601504
chr6	51783400	51783400	INS	30	0.0293233
chr6	51801656	51801656	INS	30	0.221805
chr6	51802175	51802316	DEL	141	0.00075188
chr6	51802180	51802999	DEL	819	0.00075188
chr6	51802324	51802697	DEL	373	0.00075188
chr6	51802753	51804516	DEL	1763	0.00075188
chr6	51871312	51872007	DEL	695	0.471429
chr6	51874765	51880803	DEL	6038	0.388722
chr6	51931827	51931958	DEL	131	0.00676692
chr6	51938376	51944117	DEL	5741	0.0203008
chr6	51950221	51950221	INS	33	0.00225564
chr6	51981305	51981305	INS	74	0.294737
chr6	51981310	51981310	INS	168	0.0330827
chr6	51982205	51982205	INS	598	0.0451128
chr6	51982220	51982220	INS	1003	0.0451128
chr6	51989900	51989900	INS	221	0.910526
chr6	51989903	51989903	INS	356	0.910526
chr6	51989942	51989942	INS	64	0.0729323
chr6	52014702	52014737	DEL	35	0.00075188
chr6	52016606	52016655	DEL	49	0.00075188
chr6	52051813	52051855	DEL	42	0.497744
chr6	52064866	52064866	INS	318	0.267669
chr6	52065135	52065135	INS	38	0.0037594
chr6	52107887	52107918	DEL	31	0.00075188
chr6	52115089	52115198	DEL	109	0.00075188
chr6	52140199	52140235	DEL	36	0.0383459
chr6	52172729	52172729	INS	312	0.00075188
chr6	52209288	52209412	DEL	124	0.00075188
chr6	52250768	52250768	INS	37	0.0112782
chr6	52257876	52257917	DEL	41	0.00075188
chr6	52267098	52267098	INS	32	0.00451128
chr6	52302647	52302647	INS	321	0.0451128
chr6	52333345	52333376	DEL	31	0.26015
chr6	52333348	52333348	INS	136	0.00075188
chr6	52339489	52339523	DEL	34	0.0037594
chr6	52396441	52396485	DEL	44	0.00075188
chr6	52407670	52407708	DEL	38	0.00451128
chr6	52413979	52414012	DEL	33	0.105263
chr6	52472698	52472729	DEL	31	0.0488722
chr6	52493367	52493367	INS	32	0.151128
chr6	52526151	52526185	DEL	34	0.181203
chr6	52605980	52605980	INS	119	0.0917293
chr6	52635714	52635714	INS	36	0.181203
chr6	52643090	52643122	DEL	32	0.00075188
chr6	52655667	52655667	INS	221	0.00075188
chr6	52655720	52655770	DEL	50	0.00526316
chr6	52656351	52656391	DEL	40	0.0037594
chr6	52669211	52669211	INS	34	0.202256
chr6	52672316	52672316	INS	331	0.0721805
chr6	52678324	52678355	DEL	31	0.012782
chr6	52680706	52680706	INS	36	0.581955
chr6	52695233	52695233	INS	33	0.00526316
chr6	52753142	52753173	DEL	31	0.00150376
chr6	52759564	52759595	DEL	31	0.012782
chr6	52761485	52762070	DEL	585	0.0323308
chr6	52795207	52831858	DEL	36651	0.00075188
chr6	52796474	52796506	DEL	32	0.4
chr6	52807807	52807807	INS	324	0.0338346
chr6	52825670	52825707	DEL	37	0.00300752
chr6	52826662	52826662	INS	704	0.994737
chr6	52828657	52828747	DEL	90	0.00075188
chr6	52847913	52847913	INS	330	0.0360902
chr6	52871437	52871437	INS	59	0.392481
chr6	52928239	52931957	DEL	3718	0.00300752
chr6	52940232	52940232	INS	311	0.081203
chr6	52943815	52945252	DEL	1437	0.00601504
chr6	52945167	52945198	DEL	31	0.0255639
chr6	52947201	52947353	DEL	152	0.0142857
chr6	52947468	52947468	INS	34	0.00150376
chr6	52947602	52947656	DEL	54	0.00150376
chr6	52969006	52969038	DEL	32	0.0105263
chr6	52969275	52969275	INS	80	1
chr6	52977482	52977529	DEL	47	0.00150376
chr6	52982867	52982907	DEL	40	0.00075188
chr6	52992977	52993052	DEL	75	0.00225564
chr6	52995830	52995830	INS	178	0.0473684
chr6	53037305	53037305	INS	34	0.00075188
chr6	53118290	53118290	INS	32	0.0345865
chr6	53142000	53142034	DEL	34	0.0631579
chr6	53142871	53142902	DEL	31	0.0150376
chr6	53157982	53157982	INS	35	0.00075188
chr6	53169943	53169973	DEL	30	0.012782
chr6	53171092	53171129	DEL	37	0.00075188
chr6	53173081	53173145	DEL	64	0.707519
chr6	53192106	53192136	DEL	30	0.0473684
chr6	53197862	53197862	INS	33	0.364662
chr6	53208859	53208890	DEL	31	0.00075188
chr6	53226294	53226294	INS	316	0.224812
chr6	53226300	53226300	INS	430	0.224812
chr6	53226312	53226312	INS	201	0.0165414
chr6	53226373	53226373	INS	753	0.224812
chr6	53230409	53230446	DEL	37	0.0255639
chr6	53253256	53253286	DEL	30	0.388722
chr6	53302667	53302667	INS	304	0.0909774
chr6	53305335	53305335	INS	46	0.32406
chr6	53306232	53306279	DEL	47	0.290226
chr6	53319278	53319309	DEL	31	0.158647
chr6	53345530	53345530	INS	136	0.462406
chr6	53360262	53360306	DEL	44	0.00075188
chr6	53363133	53363208	DEL	75	0.00150376
chr6	53369130	53369173	DEL	43	0.00075188
chr6	53371943	53372064	DEL	121	0.00150376
chr6	53393038	53393038	INS	30	0.00451128
chr6	53409513	53409545	DEL	32	0.0285714
chr6	53454595	53454595	INS	32	0.143609
chr6	53587553	53587553	INS	30	0.00075188
chr6	53651401	53651401	INS	34	0.00827068
chr6	53665947	53666077	DEL	130	0.0593985
chr6	53666065	53666065	INS	34	0.167669
chr6	53672940	53672986	DEL	46	0.00075188
chr6	53688135	53688135	INS	5896	0.00075188
chr6	53707004	53707034	DEL	30	0.00150376
chr6	53744884	53744884	INS	287	0.580451
chr6	53773722	53773722	INS	36	0.187218
chr6	53783948	53783948	INS	316	0.469925
chr6	53840876	53840908	DEL	32	0.00075188
chr6	53862288	53862318	DEL	30	0.00300752
chr6	53863911	53867488	DEL	3577	0.00150376
chr6	53872862	53872950	DEL	88	0.00075188
chr6	53938069	53938132	DEL	63	0.0293233
chr6	53974677	53974716	DEL	39	0.00075188
chr6	53990723	54001653	DEL	10930	0.00150376
chr6	54027393	54027423	DEL	30	0.00225564
chr6	54059867	54063919	DUP	4052	0.100752
chr6	54060008	54070031	DEL	10023	0.0323308
chr6	54063882	54067529	DEL	3647	0.00676692
chr6	54063910	54065124	DEL	1214	0.0263158
chr6	54063935	54064021	DEL	86	0.207519
chr6	54064182	54069925	DEL	5743	0.0323308
chr6	54064206	54066873	DEL	2667	0.00676692
chr6	54066887	54070031	DEL	3144	0.00150376
chr6	54067573	54068711	DEL	1138	0.0255639
chr6	54067578	54067643	DEL	65	0.119549
chr6	54067756	54070031	DEL	2275	0.00150376
chr6	54068042	54068042	INS	36	0.012782
chr6	54069337	54070031	DEL	694	0.0308271
chr6	54069908	54070031	DEL	123	0.0654135
chr6	54088373	54088408	DEL	35	0.00827068
chr6	54093331	54093331	INS	35	0.0120301
chr6	54099949	54099949	INS	6094	0.00075188
chr6	54109926	54109926	INS	40	0.0721805
chr6	54160774	54160804	DEL	30	0.00075188
chr6	54236539	54236685	DEL	146	0.00075188
chr6	54251441	54251441	INS	31	0.00150376
chr6	54251555	54251555	INS	367	0.110526
chr6	54251562	54251562	INS	163	0.00150376
chr6	54251577	54251577	INS	34	0.00150376
chr6	54251830	54251830	INS	32	0.00150376
chr6	54251942	54251942	INS	32	0.00150376
chr6	54252398	54252398	INS	65	0.00150376
chr6	54278868	54278868	INS	30	0.0037594
chr6	54279619	54279649	DEL	30	0.0593985
chr6	54287639	54287639	INS	36	0.00075188
chr6	54310659	54310724	DEL	65	0.0917293
chr6	54354451	54354451	INS	319	0.00225564
chr6	54372724	54372758	DEL	34	0.0804511
chr6	54381417	54381465	DEL	48	0.00075188
chr6	54410316	54410351	DEL	35	0.00075188
chr6	54450082	54450082	INS	38	0.0984962
chr6	54465947	54465981	DEL	34	0.0180451
chr6	54483214	54483244	DEL	30	0.00075188
chr6	54504749	54504749	INS	39	0.00300752
chr6	54526760	54526760	INS	342	0.00225564
chr6	54552865	54554114	DEL	1249	0.00827068
chr6	54604972	54605186	DEL	214	0.1
chr6	54605070	54605167	DEL	97	0.485714
chr6	54605103	54605103	INS	36	0.0037594
chr6	54675009	54675009	INS	32	0.00977444
chr6	54691638	54691973	DEL	335	0.961654
chr6	54777015	54777015	INS	32	0.00225564
chr6	54785850	54785921	DEL	71	0.00075188
chr6	54797738	54801120	DEL	3382	0.00676692
chr6	54831907	54831907	INS	43	0.00075188
chr6	54831908	54831951	DEL	43	0.111278
chr6	54847204	54847238	DEL	34	0.00075188
chr6	54849741	54849741	INS	324	0.116541
chr6	54851946	54852087	DEL	141	0.037594
chr6	54863557	54863557	INS	32	0.0135338
chr6	54875687	54875743	DEL	56	0.0601504
chr6	54876296	54876326	DEL	30	0.0676692
chr6	54884301	54884301	INS	31	0.00075188
chr6	54888276	54888276	INS	37	0.0157895
chr6	54901570	54901623	DEL	53	0.00075188
chr6	54907606	54907606	INS	309	0.0180451
chr6	54915509	54915837	DEL	328	0.189474
chr6	54935021	54935555	INV	534	0.00075188
chr6	54942727	54942727	INS	149	0.00300752
chr6	54964757	54964757	INS	47	0.00225564
chr6	54969478	54969533	DEL	55	0.00075188
chr6	54981584	54986641	DEL	5057	0.062406
chr6	54999566	54999893	DEL	327	0.969173
chr6	55056366	55056402	DEL	36	0.0721805
chr6	55057785	55057821	DEL	36	0.0481203
chr6	55065643	55065690	DEL	47	0.00827068
chr6	55143123	55143123	INS	317	0.215789
chr6	55144102	55144133	DEL	31	0.00150376
chr6	55147893	55148027	DEL	134	0.0443609
chr6	55165745	55165777	DEL	32	0.342105
chr6	55187421	55187451	DEL	30	0.0390977
chr6	55262333	55262333	INS	40	0.00075188
chr6	55274280	55274280	INS	55	0.2
chr6	55274280	55274280	INS	120	0.47594
chr6	55321835	55321835	INS	36	0.00225564
chr6	55373672	55373728	DEL	56	0.00075188
chr6	55383260	55383290	DEL	30	0.00150376
chr6	55395177	55395177	INS	36	0.0270677
chr6	55397227	55397545	DEL	318	0.0323308
chr6	55416294	55416415	DEL	121	0.0315789
chr6	55443009	55443076	DEL	67	0.262406
chr6	55476941	55477536	DEL	595	0.165414
chr6	55477160	55477160	INS	63	0.0503759
chr6	55477196	55477319	DEL	123	0.00526316
chr6	55477286	55477286	INS	101	0.00451128
chr6	55477355	55477355	INS	75	0.0503759
chr6	55477364	55477444	DEL	80	0.0631579
chr6	55533887	55533887	INS	31	0.00676692
chr6	55539980	55540015	DEL	35	0.378947
chr6	55543058	55543355	DEL	297	0.663158
chr6	55543152	55543152	INS	56	0.00300752
chr6	55543456	55543456	INS	57	0.00300752
chr6	55543459	55543494	DEL	35	0.661654
chr6	55555041	55555078	DEL	37	0.00075188
chr6	55597024	55597117	DEL	93	0.130827
chr6	55627895	55627895	INS	195	0.0120301
chr6	55627899	55628164	DEL	265	0.00075188
chr6	55627908	55627908	INS	313	0.0172932
chr6	55627914	55627914	INS	988	0.133083
chr6	55627934	55627934	INS	582	0.0172932
chr6	55627953	55627953	INS	65	0.0120301
chr6	55628021	55628021	INS	263	0.0172932
chr6	55628068	55628068	INS	76	0.0120301
chr6	55628158	55628158	INS	49	0.0120301
chr6	55650100	55650100	INS	40	0.156391
chr6	55650101	55650139	DEL	38	0.0135338
chr6	55663274	55663340	DEL	66	0.0157895
chr6	55689300	55690314	DEL	1014	0.00676692
chr6	55759143	55759179	DEL	36	0.0879699
chr6	55807594	55807627	DEL	33	0.00075188
chr6	55853139	55853174	DEL	35	0.355639
chr6	55887893	55887893	INS	35	0.0037594
chr6	55909922	55910136	DEL	214	0.0383459
chr6	55909971	55910019	DEL	48	0.434586
chr6	55910203	55910242	DEL	39	0.442857
chr6	55914605	55914605	INS	40	0.436842
chr6	55921672	55921672	INS	31	0.00150376
chr6	55961164	55981919	DEL	20755	0.0157895
chr6	55966599	55966629	DEL	30	0.00451128
chr6	55986835	55986835	INS	46	0.0315789
chr6	56016127	56016235	DEL	108	0.00075188
chr6	56029698	56029698	INS	308	0.0631579
chr6	56097785	56097785	INS	391	0.00075188
chr6	56097899	56097899	INS	33	0.0300752
chr6	56097977	56097977	INS	511	0.00075188
chr6	56097990	56097990	INS	149	0.00601504
chr6	56098098	56098098	INS	839	0.00075188
chr6	56098109	56098109	INS	1196	0.00075188
chr6	56098114	56098114	INS	293	0.00075188
chr6	56098405	56098405	INS	75	0.0300752
chr6	56098444	56098444	INS	178	0.00075188
chr6	56098453	56098453	INS	320	0.00075188
chr6	56098538	56098538	INS	64	0.0300752
chr6	56098593	56098593	INS	182	0.00075188
chr6	56098679	56098679	INS	327	0.00075188
chr6	56098699	56098699	INS	515	0.00075188
chr6	56121473	56121513	DEL	40	0.138346
chr6	56121512	56121512	INS	38	0.00300752
chr6	56130182	56130212	DEL	30	0.140602
chr6	56148340	56148340	INS	32	0.0203008
chr6	56206699	56206733	DEL	34	0.00451128
chr6	56211162	56211212	DEL	50	0.644361
chr6	56211189	56211189	INS	42	0.00601504
chr6	56219184	56219222	DEL	38	0.00075188
chr6	56260629	56260660	DEL	31	0.00526316
chr6	56260641	56260641	INS	38	0.00225564
chr6	56320518	56320549	DEL	31	0.00075188
chr6	56325323	56325323	INS	279	0.130827
chr6	56325392	56325392	INS	112	0.0954887
chr6	56325428	56325428	INS	640	0.0947368
chr6	56325491	56325491	INS	377	0.0120301
chr6	56325532	56325532	INS	146	0.0954887
chr6	56325803	56325803	INS	129	0.0954887
chr6	56325813	56325813	INS	746	0.0947368
chr6	56325814	56325814	INS	1045	0.0947368
chr6	56325970	56326012	DEL	42	0.24812
chr6	56325986	56325986	INS	194	0.130827
chr6	56325991	56325991	INS	46	0.0954887
chr6	56331792	56331833	DEL	41	0.147368
chr6	56470837	56470837	INS	1087	0.00977444
chr6	56483530	56483562	DEL	32	0.00225564
chr6	56486386	56486470	DEL	84	0.0345865
chr6	56522763	56522763	INS	326	0.0323308
chr6	56634418	56634457	DEL	39	0.00075188
chr6	56654588	56654588	INS	34	0.0225564
chr6	56660989	56660989	INS	327	0.00902256
chr6	56712092	56712092	INS	32	0.0037594
chr6	56750238	56753725	DEL	3487	0.00075188
chr6	56777048	56780503	DEL	3455	0.00075188
chr6	56780949	56780949	INS	1335	0.00075188
chr6	56807128	56807166	DEL	38	0.00075188
chr6	56812111	56812111	INS	30	0.0729323
chr6	56837926	56837926	INS	323	0.156391
chr6	56893556	56896153	DEL	2597	0.243609
chr6	56893564	56893596	DEL	32	0.00150376
chr6	56894860	56895035	DEL	175	0.00526316
chr6	56916780	56916825	DEL	45	0.00300752
chr6	56934560	56934560	INS	31	0.00827068
chr6	56983961	56983996	DEL	35	0.00075188
chr6	57011726	57011762	DEL	36	0.00075188
chr6	57033690	57033750	DEL	60	0.763158
chr6	57077976	57081441	DEL	3465	0.00150376
chr6	57161811	57163567	DEL	1756	0.00150376
chr6	57163437	57163467	DEL	30	0.0218045
chr6	57213749	57213749	INS	31	0.0075188
chr6	57256006	57256037	DEL	31	0.00075188
chr6	57311203	57311203	INS	35	0.800752
chr6	57343569	57344078	DEL	509	0.00225564
chr6	57381506	57381541	DEL	35	0.00300752
chr6	57418382	57418416	DEL	34	0.0315789
chr6	57422160	57422160	INS	32	0.0142857
chr6	57446420	57446420	INS	34	0.0300752
chr6	57470429	57470429	INS	128	0.954887
chr6	57598933	57599245	DEL	312	0.700752
chr6	57663635	57663635	INS	120	0.00225564
chr6	57666585	57666585	INS	59	0.00150376
chr6	57684539	57684539	INS	330	0.111278
chr6	57733199	57733229	DEL	30	0.00451128
chr6	57770067	57770067	INS	31	0.00451128
chr6	57780572	57780572	INS	33	0.13609
chr6	57781529	57781559	DEL	30	0.00676692
chr6	57790736	57892087	DUP	101351	0.00075188
chr6	57791827	57791860	DEL	33	0.196992
chr6	57800322	57800402	DEL	80	0.0458647
chr6	57812695	57812695	INS	240	0.018797
chr6	57814175	57815938	DEL	1763	0.0255639
chr6	57819106	57819106	INS	39	0.0631579
chr6	57820023	57820377	DEL	354	0.0661654
chr6	57865548	57865587	DEL	39	0.706015
chr6	57873672	57873672	INS	30	0.00075188
chr6	57875734	57875734	INS	32	0.0180451
chr6	57917040	57917426	DEL	386	0.00225564
chr6	57918192	57918263	DEL	71	0.0037594
chr6	57940060	57940060	INS	32	0.115789
chr6	58003202	58003575	INV	373	0.00075188
chr6	58051571	58051571	INS	55	0.141353
chr6	58079243	58079243	INS	28	0.00225564
chr6	58097572	58102587	DEL	5015	0.0488722
chr6	58122371	58122448	DEL	77	0.012782
chr6	58152720	58152759	DEL	39	0.00075188
chr6	58155490	58155490	INS	392	0.13985
chr6	58156717	58156749	DEL	32	0.00075188
chr6	58179005	58179005	INS	249	0.00300752
chr6	58179093	58179093	INS	29	0.00300752
chr6	58179145	58179145	INS	142	0.00150376
chr6	58179177	58179177	INS	323	0.00300752
chr6	58179177	58179177	INS	629	0.00451128
chr6	58179306	58179306	INS	34	0.00300752
chr6	58179313	58179313	INS	196	0.00150376
chr6	58179400	58179834	DEL	434	0.00150376
chr6	58179423	58179423	INS	446	0.00300752
chr6	58179462	58179462	INS	104	0.00150376
chr6	58179565	58179565	INS	37	0.00300752
chr6	58179599	58179599	INS	247	0.00300752
chr6	58179700	58179700	INS	31	0.00300752
chr6	58179781	58179812	DEL	31	0.00225564
chr6	58199970	58200039	DEL	69	0.209023
chr6	58276370	58282143	DEL	5773	0.00150376
chr6	58335044	58335044	INS	32	0.00300752
chr6	58361420	58361491	DEL	71	0.186466
chr6	58380867	58380904	DEL	37	0.0992481
chr6	58387237	58387323	DEL	86	0.0225564
chr6	58389429	58389463	DEL	34	0.00075188
chr6	58404762	58404795	DEL	33	0.00150376
chr6	58441022	58441365	DEL	343	0.0150376
chr6	58442827	58443167	DEL	340	0.0150376
chr6	58443557	58443729	DEL	172	0.0165414
chr6	58444701	58446261	DEL	1560	0.00300752
chr6	58447337	58447446	DEL	109	0.00150376
chr6	58449190	58449190	INS	346	0.00150376
chr6	58449452	58450298	DEL	846	0.221053
chr6	58449893	58449893	INS	2187	0.00075188
chr6	58754686	58754725	DEL	39	0.00075188
chr6	58755267	58755267	INS	262	0.00150376
chr6	58755529	58755529	INS	382	0.00150376
chr6	58800287	58800287	INS	329	0.0421053
chr6	58800560	58801066	DEL	506	0.0172932
chr6	58818625	58818625	INS	340	0.00225564
chr6	59109521	59109521	INS	314	0.00075188
chr6	59264735	59264766	DEL	31	0.00075188
chr6	59267983	59267983	INS	123	0.00150376
chr6	59268317	59268317	INS	105	0.00150376
chr6	59270389	59270423	DEL	34	0.00075188
chr6	59285903	59288324	DEL	2421	0.00300752
chr6	59288421	59288421	INS	617	0.00075188
chr6	59291997	59292110	DEL	113	0.0233083
chr6	59292027	59292027	INS	37	0.00075188
chr6	59295711	59298125	DEL	2414	0.00075188
chr6	59313490	59313490	INS	315	0.00075188
chr6	59332796	59332796	INS	125	0.00150376
chr6	59521543	59521725	DEL	182	0.00601504
chr6	59521665	59521665	INS	480	0.00300752
chr6	59521765	59521765	INS	163	0.00150376
chr6	59573903	59573936	DEL	33	0.00075188
chr6	59576240	59576240	INS	98	0.00075188
chr6	59576290	59576290	INS	250	0.00225564
chr6	59577248	59577282	DEL	34	0.00075188
chr6	59808223	59808390	DEL	167	0.0593985
chr6	60230970	60231312	DEL	342	0.350376
chr6	60231116	60231116	INS	166	0.012782
chr6	60231683	60231871	DEL	188	0.483459
chr6	60232299	60241141	DEL	8842	0.0255639
chr6	60234745	60234745	INS	163	0.00827068
chr6	60234745	60234914	DEL	169	0.0157895
chr6	60234745	60234745	INS	340	0.218797
chr6	60235654	60235824	DEL	170	0.0112782
chr6	60235858	60235858	INS	157	0.00075188
chr6	60236058	60236058	INS	102	0.00075188
chr6	60236321	60236321	INS	169	0.0255639
chr6	60236351	60236522	DEL	171	0.0338346
chr6	60236501	60236567	DEL	66	0.00150376
chr6	60236680	60236849	DEL	169	0.024812
chr6	60237201	60237201	INS	173	0.00526316
chr6	60237461	60237461	INS	166	0.00526316
chr6	60237471	60237633	DEL	162	0.00300752
chr6	60237500	60237500	INS	166	0.00526316
chr6	60237689	60237689	INS	166	0.00225564
chr6	60237757	60238601	DEL	844	0.0172932
chr6	60237772	60237938	DEL	166	0.00526316
chr6	60238474	60238474	INS	165	0.00225564
chr6	60238708	60239049	DEL	341	0.0172932
chr6	60239707	60240044	DEL	337	0.0473684
chr6	60239813	60239976	DEL	163	0.00902256
chr6	60240176	60240345	DEL	169	0.115038
chr6	60240645	60240645	INS	245	0.0120301
chr6	60266019	60266056	DEL	37	0.00075188
chr6	60269974	60269974	INS	30	0.0992481
chr6	60287997	60287997	INS	41	0.00676692
chr6	60299430	60299466	DEL	36	0.0323308
chr6	60304181	60304181	INS	309	0.221053
chr6	60304754	60304787	DEL	33	0.110526
chr6	60330596	60330629	DEL	33	0.0180451
chr6	60371264	60371297	DEL	33	0.0112782
chr6	60382476	60382476	INS	214	0.82406
chr6	60420124	60424415	DEL	4291	0.382707
chr6	60513920	60513950	DEL	30	0.180451
chr6	60513945	60513945	INS	32	0.00300752
chr6	60533525	60533565	DEL	40	0.00075188
chr6	60557566	60557666	DEL	100	0.00075188
chr6	60562218	60562256	DEL	38	0.498496
chr6	60562415	60562415	INS	30	0.00225564
chr6	60565369	60565369	INS	121	0.0105263
chr6	60565396	60565396	INS	222	0.0105263
chr6	60565523	60565523	INS	384	0.0819549
chr6	60565552	60565552	INS	40	0.0488722
chr6	60565639	60565674	DEL	35	0.00075188
chr6	60565728	60565784	DEL	56	0.0616541
chr6	60565864	60565864	INS	198	0.0105263
chr6	60566003	60566003	INS	173	0.0105263
chr6	60566003	60566003	INS	320	0.0105263
chr6	60566099	60566099	INS	62	0.0488722
chr6	60566175	60566175	INS	203	0.0105263
chr6	60586124	60586230	DEL	106	0.613534
chr6	60586688	60586718	DEL	30	0.0233083
chr6	60592561	60592600	DEL	39	0.00075188
chr6	60598102	60598102	INS	36	0.0135338
chr6	60609322	60609322	INS	28	0.00902256
chr6	60629246	60629281	DEL	35	0.00075188
chr6	60637899	60637899	INS	31	0.00300752
chr6	60649339	60649369	DEL	30	0.062406
chr6	60650934	60651133	DEL	199	0.18797
chr6	60651188	60651222	DEL	34	0.0969925
chr6	60653766	60653802	DEL	36	0.834586
chr6	60655307	60660277	DEL	4970	0.159398
chr6	60676393	60676393	INS	43	0.843609
chr6	60700141	60700199	DEL	58	0.498496
chr6	60700151	60700151	INS	44	0.00300752
chr6	60744105	60744137	DEL	32	0.00075188
chr6	60764791	60764791	INS	37	0.00225564
chr6	60765982	60766078	DEL	96	0.220301
chr6	60770862	60770971	DEL	109	0.218045
chr6	60807261	60807294	DEL	33	0.00075188
chr6	60933463	60933463	INS	33	0.0533835
chr6	60933520	60933520	INS	594	0.0729323
chr6	60933547	60933547	INS	220	0.00075188
chr6	60933661	60933661	INS	66	0.0533835
chr6	60933722	60933722	INS	32	0.0533835
chr6	60933724	60933724	INS	215	0.00075188
chr6	60933829	60933829	INS	103	0.00075188
chr6	60933842	60933879	DEL	37	0.00075188
chr6	60933881	60933881	INS	411	0.0488722
chr6	60933887	60933887	INS	48	0.0533835
chr6	60933898	60933898	INS	220	0.00075188
chr6	60934188	60934188	INS	32	0.0533835
chr6	60978082	60978082	INS	30	0.106767
chr6	60989069	60989121	DEL	52	0.11203
chr6	60997490	60997532	DEL	42	0.00075188
chr6	61002746	61002776	DEL	30	0.00451128
chr6	61011294	61011371	DEL	77	0.00075188
chr6	61042685	61043212	DEL	527	0.00075188
chr6	61076848	61076883	DEL	35	0.00075188
chr6	61099434	61099434	INS	316	0.00150376
chr6	61183415	61183735	DEL	320	0.854887
chr6	61192111	61192269	DEL	158	0.0037594
chr6	61201018	61201082	DEL	64	0.00300752
chr6	61204744	61204744	INS	70	0.0270677
chr6	61207845	61207845	INS	77	0.861654
chr6	61210108	61210142	DEL	34	0.0203008
chr6	61266825	61266825	INS	30	0.0105263
chr6	61266854	61266884	DEL	30	0.269925
chr6	61307772	61307772	INS	676	0.151128
chr6	61307773	61307773	INS	342	0.151128
chr6	61313668	61314186	INV	518	0.00075188
chr6	61315604	61315778	DEL	174	0.0210526
chr6	61315695	61315695	INS	121	0.00150376
chr6	61315838	61315838	INS	6327	0.0203008
chr6	61315861	61316034	DEL	173	0.00902256
chr6	61319778	61319876	DEL	98	0.00225564
chr6	61320280	61320398	DEL	118	0.00075188
chr6	61334631	61334687	DEL	56	0.0037594
chr6	61334982	61335037	DEL	55	0.00150376
chr6	61336736	61336906	DEL	170	0.0105263
chr6	61337377	61337548	DEL	171	0.00676692
chr6	61339523	61345307	DEL	5784	0.00225564
chr6	61373411	61373581	DEL	170	0.0075188
chr6	61374189	61374360	DEL	171	0.0075188
chr6	61374280	61374280	INS	2881	0.00075188
chr6	61377473	61377473	INS	156	0.00075188
chr6	61377917	61378087	DEL	170	0.00300752
chr6	61378008	61378867	DEL	859	0.133083
chr6	61378092	61378092	INS	42	0.00902256
chr6	61378403	61378583	DEL	180	0.866917
chr6	61378956	61379006	DEL	50	0.0037594
chr6	61380073	61380756	DEL	683	0.00075188
chr6	61381503	61381587	DEL	84	0.996992
chr6	61382800	61382800	INS	111	0.221053
chr6	61390372	61390713	INV	341	0.00075188
chr6	61392840	61396289	DEL	3449	0.205263
chr6	61393755	61393947	DEL	192	0.781203
chr6	61396008	61396129	DEL	121	0.00075188
chr6	61396009	61396009	INS	50	0.00225564
chr6	61398009	61398009	INS	2868	0.0293233
chr6	61398075	61398262	DEL	187	0.953383
chr6	61398788	61398959	DEL	171	0.00150376
chr6	61400055	61400214	DEL	159	0.00075188
chr6	61401145	61401316	DEL	171	0.043609
chr6	61406290	61406630	DEL	340	0.0466165
chr6	61406666	61406833	DEL	167	0.00150376
chr6	61411087	61420499	DEL	9412	0.0496241
chr6	61421268	61421268	INS	339	0.00300752
chr6	61423051	61423109	DEL	58	0.0699248
chr6	61423780	61423780	INS	175	0.0037594
chr6	61423898	61423898	INS	156	0.0037594
chr6	61424974	61424974	INS	4232	0.432331
chr6	61425413	61425413	INS	160	0.00075188
chr6	61426047	61431167	DEL	5120	0.00075188
chr6	61429422	61429759	DEL	337	0.00075188
chr6	61434384	61437618	DEL	3234	0.075188
chr6	61442469	61442469	INS	337	0.00075188
chr6	61452241	61452241	INS	337	0.012782
chr6	61453626	61453968	DEL	342	0.0864662
chr6	61453795	61454137	DEL	342	0.0864662
chr6	61463218	61464367	DEL	1149	0.00075188
chr6	61470189	61471705	DEL	1516	0.00075188
chr6	61476117	61476190	DEL	73	0.0300752
chr6	61485216	61486424	DEL	1208	0.0210526
chr6	61488331	61488673	DEL	342	0.00601504
chr6	61490510	61496622	DEL	6112	0.196992
chr6	61540792	61540822	DEL	30	0.0458647
chr6	61556875	61556905	DEL	30	0.00075188
chr6	61568978	61569054	DEL	76	0.604511
chr6	61579812	61579945	DEL	133	0.144361
chr6	61597738	61598397	DEL	659	0.0398496
chr6	61597775	61597775	INS	32	0.043609
chr6	61628208	61628241	DEL	33	0.00225564
chr6	61663502	61663502	INS	60	0.349624
chr6	61677988	61678096	DEL	108	0.0353383
chr6	61704758	61704808	DEL	50	0.00075188
chr6	61820251	61820345	DEL	94	0.00075188
chr6	61825863	61825919	DEL	56	0.00075188
chr6	61842925	61842925	INS	31	0.0218045
chr6	61848472	61848578	DEL	106	0.121805
chr6	61848563	61848563	INS	38	0.0225564
chr6	61881370	61881370	INS	337	0.00150376
chr6	61930540	61930570	DEL	30	0.130075
chr6	61954351	61954351	INS	130	0.110526
chr6	61954394	61954424	DEL	30	0.0473684
chr6	61954530	61954530	INS	38	0.00150376
chr6	61954641	61954793	DEL	152	0.351128
chr6	61954799	61954799	INS	33	0.00150376
chr6	61954878	61954878	INS	72	0.00150376
chr6	61955124	61955158	DEL	34	0.00150376
chr6	61955218	61955218	INS	49	0.00150376
chr6	61955468	61955560	DEL	92	0.547368
chr6	61955640	61955671	DEL	31	0.106015
chr6	61983201	61983201	INS	33	0.0443609
chr6	62059201	62059236	DEL	35	0.103759
chr6	62114786	62114786	INS	668	0.00451128
chr6	62122713	62122900	DEL	187	0.0744361
chr6	62169161	62169161	INS	30	0.167669
chr6	62194477	62194508	DEL	31	0.0345865
chr6	62214435	62219267	DEL	4832	0.0263158
chr6	62240690	62240722	DEL	32	0.00075188
chr6	62255612	62255652	DEL	40	0.0037594
chr6	62270291	62270325	DEL	34	0.00075188
chr6	62304622	62304664	DEL	42	0.00676692
chr6	62328393	62328393	INS	33	0.0120301
chr6	62383289	62385226	DEL	1937	0.00977444
chr6	62400399	62400439	DEL	40	0.00075188
chr6	62411248	62411248	INS	124	0.00075188
chr6	62436370	62436370	INS	34	0.0135338
chr6	62495209	62495209	INS	351	0.0526316
chr6	62538793	62538824	DEL	31	0.00225564
chr6	62574779	62574812	DEL	33	0.00601504
chr6	62584220	62584220	INS	36	0.0383459
chr6	62587062	62587062	INS	44	0.989474
chr6	62587561	62587609	DEL	48	0.00075188
chr6	62600563	62600563	INS	69	0.00827068
chr6	62658292	62658292	INS	6054	0.117293
chr6	62699168	62699168	INS	41	0.24812
chr6	62781671	62781671	INS	33	0.00451128
chr6	62782026	62782160	DEL	134	0.132331
chr6	62782091	62782091	INS	34	0.00451128
chr6	62782463	62782463	INS	33	0.00451128
chr6	62782665	62782665	INS	37	0.00451128
chr6	62792616	62792616	INS	58	0.00150376
chr6	62831055	62831055	INS	560	0.57218
chr6	62876094	62876140	DEL	46	0.00075188
chr6	62886101	62886175	DEL	74	0.00075188
chr6	62887730	62889070	DEL	1340	0.202256
chr6	62899805	62899837	DEL	32	0.448872
chr6	62955701	62955701	INS	36	0.923308
chr6	62957719	62957792	DEL	73	0.00150376
chr6	62995712	62996238	INV	526	0.00075188
chr6	63015162	63015162	INS	30	0.018797
chr6	63052341	63052341	INS	85	0.965414
chr6	63067232	63067267	DEL	35	0.00150376
chr6	63123060	63123060	INS	57	0.00225564
chr6	63132301	63132301	INS	36	0.278195
chr6	63142103	63142137	DEL	34	0.00075188
chr6	63144673	63144705	DEL	32	0.00075188
chr6	63164021	63164021	INS	40	0.280451
chr6	63196650	63196682	DEL	32	0.0533835
chr6	63204752	63204784	DEL	32	0.0308271
chr6	63228386	63228426	DEL	40	0.00451128
chr6	63228618	63228658	DEL	40	0.246617
chr6	63257820	63257854	DEL	34	0.00075188
chr6	63281304	63281304	INS	47	0.0345865
chr6	63316575	63393681	DUP	77106	0.00075188
chr6	63412531	63412531	INS	31	0.024812
chr6	63412585	63412951	DEL	366	0.00075188
chr6	63412719	63412719	INS	32	0.024812
chr6	63412737	63412767	DEL	30	0.00676692
chr6	63419880	63419920	DEL	40	0.121053
chr6	63423584	63424492	INV	908	0.00150376
chr6	63432165	63432205	DEL	40	0.23609
chr6	63437107	63437139	DEL	32	0.0323308
chr6	63454781	63454781	INS	30	0.00075188
chr6	63460103	63460133	DEL	30	0.00225564
chr6	63477660	63477714	DEL	54	0.00300752
chr6	63480957	63480993	DEL	36	0.545113
chr6	63505567	63505610	DEL	43	0.043609
chr6	63505634	63505634	INS	51	0.0120301
chr6	63529108	63529108	INS	30	0.0142857
chr6	63534788	63534788	INS	32	0.0654135
chr6	63542022	63542062	DEL	40	0.00075188
chr6	63581249	63581286	DEL	37	0.00075188
chr6	63597464	63597464	INS	33	0.0984962
chr6	63613037	63613069	DEL	32	0.00150376
chr6	63621869	63621925	DEL	56	0.0857143
chr6	63658715	63658745	DEL	30	0.0105263
chr6	63674285	63674285	INS	84	0.829323
chr6	63688244	63688244	INS	144	0.978195
chr6	63709027	63709100	INV	73	0.00075188
chr6	63727735	63727735	INS	29	0.012782
chr6	63859078	63859108	DEL	30	0.0225564
chr6	63863634	63863687	DEL	53	0.00075188
chr6	63865770	63865802	DEL	32	0.00075188
chr6	63883765	63883803	DEL	38	0.00075188
chr6	63911569	63911617	DEL	48	0.00075188
chr6	63937343	63937379	DEL	36	0.315789
chr6	63957115	63958454	DEL	1339	0.265414
chr6	64000169	64000208	DEL	39	0.0924812
chr6	64019854	64019854	INS	34	0.00601504
chr6	64045913	64045913	INS	35	0.075188
chr6	64125154	64125154	INS	31	0.00150376
chr6	64126333	64126333	INS	200	0.284211
chr6	64133478	64133518	DEL	40	0.00676692
chr6	64151310	64151346	DEL	36	0.00300752
chr6	64151319	64151319	INS	46	0.00300752
chr6	64193727	64193765	DEL	38	0.00075188
chr6	64246071	64246138	DEL	67	0.00075188
chr6	64259636	64259674	DEL	38	0.00075188
chr6	64285238	64285280	DEL	42	0.00526316
chr6	64290968	64290968	INS	1413	0.669925
chr6	64295321	64295362	DEL	41	0.0323308
chr6	64295336	64295336	INS	183	0.345865
chr6	64295342	64295342	INS	318	0.0150376
chr6	64295354	64295354	INS	1030	0.0105263
chr6	64295364	64295364	INS	1660	0.0714286
chr6	64295390	64295390	INS	4125	0.0541353
chr6	64295414	64295414	INS	101	0.345865
chr6	64295441	64295441	INS	3186	0.0541353
chr6	64295546	64295546	INS	144	0.345865
chr6	64296529	64296623	DEL	94	0.681955
chr6	64304508	64304599	DEL	91	0.692481
chr6	64308715	64308816	DEL	101	0.00075188
chr6	64312985	64312985	INS	308	0.210526
chr6	64313087	64313087	INS	311	0.210526
chr6	64411898	64411898	INS	60	0.294737
chr6	64442844	64442888	DEL	44	0.302256
chr6	64475266	64475580	DEL	314	0.338346
chr6	64507005	64507005	INS	3405	0.00300752
chr6	64531551	64531551	INS	30	0.0308271
chr6	64557207	64557240	DEL	33	0.00225564
chr6	64598124	64598124	INS	46	0.00075188
chr6	64603871	64603904	DEL	33	0.0112782
chr6	64605829	64618848	DEL	13019	0.00075188
chr6	64609591	64609591	INS	328	0.0157895
chr6	64632614	64632614	INS	48	1
chr6	64636690	64639813	DEL	3123	0.393233
chr6	64638966	64638966	INS	343	0.00225564
chr6	64668545	64668545	INS	30	0.00075188
chr6	64675765	64675823	DEL	58	0.00075188
chr6	64686862	64686862	INS	204	0.658647
chr6	64686874	64686874	INS	30	0.0353383
chr6	64704479	64704510	DEL	31	0.704511
chr6	64704511	64704511	INS	30	0.0729323
chr6	64766649	64766649	INS	33	0.075188
chr6	64767115	64767115	INS	1688	0.00075188
chr6	64770509	64770509	INS	141	0.00075188
chr6	64792856	64792856	INS	30	0.0661654
chr6	64808001	64808001	INS	36	0.00827068
chr6	64864387	64864387	INS	33	0.00601504
chr6	64895789	64895789	INS	337	0.00075188
chr6	64989396	64989396	INS	30	0.0578947
chr6	65001113	65005820	DEL	4707	0.154887
chr6	65026918	65026918	INS	33	0.00526316
chr6	65058434	65058884	DEL	450	0.062406
chr6	65146877	65146910	DEL	33	0.00075188
chr6	65160851	65160949	DEL	98	0.0218045
chr6	65204896	65204988	DEL	92	0.242857
chr6	65204920	65204920	INS	69	0.0578947
chr6	65205023	65205023	INS	47	0.0578947
chr6	65214162	65214194	DEL	32	0.00075188
chr6	65231087	65231087	INS	30	0.359398
chr6	65271134	65271134	INS	30	0.0571429
chr6	65276703	65276703	INS	312	0.0616541
chr6	65278033	65278033	INS	35	0.607519
chr6	65278330	65278330	INS	61	0.607519
chr6	65306852	65306903	DEL	51	0.00075188
chr6	65317827	65317827	INS	43	0.0804511
chr6	65317831	65317882	DEL	51	0.361654
chr6	65364039	65371543	DEL	7504	0.00676692
chr6	65368014	65368048	DEL	34	0.00075188
chr6	65369331	65369331	INS	31	0.00601504
chr6	65371724	65371758	DEL	34	0.0428571
chr6	65407758	65407790	DEL	32	0.00300752
chr6	65441492	65441527	DEL	35	0.00075188
chr6	65442840	65442840	INS	256	0.242105
chr6	65442901	65442941	DEL	40	0.0706767
chr6	65443288	65443288	INS	32	0.0947368
chr6	65443346	65443376	DEL	30	0.148872
chr6	65443394	65443394	INS	30	0.0947368
chr6	65443701	65443733	DEL	32	0.0150376
chr6	65447325	65447355	DEL	30	0.00902256
chr6	65454075	65454075	INS	319	0.267669
chr6	65477147	65477214	DEL	67	0.00075188
chr6	65479012	65479135	DEL	123	0.255639
chr6	65506462	65506492	DEL	30	0.0548872
chr6	65510095	65510128	DEL	33	0.00075188
chr6	65519710	65519710	INS	32	0.0766917
chr6	65534740	65534740	INS	135	0.00075188
chr6	65550135	65552129	DEL	1994	0.682707
chr6	65550151	65550187	DEL	36	0.0413534
chr6	65552881	65552881	INS	335	0.0150376
chr6	65564949	65565273	DEL	324	0.693985
chr6	65565245	65565275	DEL	30	0.00300752
chr6	65664002	65664033	DEL	31	0.00075188
chr6	65689153	65694794	DEL	5641	0.00075188
chr6	65708814	65708814	INS	255	0.257895
chr6	65737349	65737349	INS	322	0.00300752
chr6	65737497	65737497	INS	93	0.00902256
chr6	65737506	65737506	INS	384	0.00300752
chr6	65737530	65737565	DEL	35	0.342105
chr6	65740213	65740248	DEL	35	0.0736842
chr6	65746060	65746060	INS	40	0.626316
chr6	65754621	65754621	INS	792	0.0233083
chr6	65825624	65825804	DEL	180	0.0172932
chr6	65846085	65846115	DEL	30	0.00075188
chr6	65849608	65849639	DEL	31	0.112782
chr6	65851478	65851478	INS	6497	0.433835
chr6	65851555	65851555	INS	2974	0.0180451
chr6	65860538	65860538	INS	60	0.542105
chr6	65874070	65874111	DEL	41	0.0345865
chr6	65878097	65878127	DEL	30	0.0263158
chr6	65885144	65885938	DEL	794	0.531579
chr6	65931618	65931618	INS	89	0.00225564
chr6	65934939	65934993	DEL	54	0.277444
chr6	66017684	66017684	INS	54	0.166165
chr6	66017695	66017753	DEL	58	0.0676692
chr6	66017850	66017850	INS	47	0.166165
chr6	66017861	66017959	DEL	98	0.116541
chr6	66018041	66018091	DEL	50	0.0157895
chr6	66018060	66018060	INS	32	0.166165
chr6	66076776	66076806	DEL	30	0.122556
chr6	66083866	66083898	DEL	32	0.0112782
chr6	66096900	66096940	DEL	40	0.00075188
chr6	66106225	66106225	INS	314	0.646617
chr6	66147908	66148003	DEL	95	0.00300752
chr6	66152595	66152595	INS	30	0.0849624
chr6	66165635	66165685	DEL	50	0.00075188
chr6	66205318	66205348	DEL	30	0.00075188
chr6	66242671	66242709	DEL	38	0.00526316
chr6	66255620	66255620	INS	51	0.00451128
chr6	66273561	66273561	INS	44	0.00676692
chr6	66274710	66274748	DEL	38	0.00075188
chr6	66294973	66295009	DEL	36	0.00676692
chr6	66298850	66339024	DEL	40174	0.0661654
chr6	66304784	66304818	DEL	34	0.00075188
chr6	66315069	66317392	DEL	2323	0.00075188
chr6	66330910	66331441	DEL	531	0.0165414
chr6	66330936	66333294	DEL	2358	0.187218
chr6	66333110	66333300	DEL	190	0.00300752
chr6	66349441	66349482	DEL	41	0.11203
chr6	66379813	66379856	DEL	43	0.00075188
chr6	66382410	66382475	DEL	65	0.00075188
chr6	66391239	66391239	INS	81	0.00075188
chr6	66401120	66401478	DEL	358	0.0218045
chr6	66404667	66404667	INS	30	0.0120301
chr6	66439255	66439255	INS	30	0.0481203
chr6	66470641	66470641	INS	41	0.00075188
chr6	66522397	66522397	INS	32	0.0315789
chr6	66525370	66525713	DEL	343	0.27594
chr6	66525664	66525695	DEL	31	0.436842
chr6	66605908	66605908	INS	48	0.897744
chr6	66629187	66629229	DEL	42	0.00150376
chr6	66669223	66669255	DEL	32	0.0195489
chr6	66692899	66692931	DEL	32	0.00150376
chr6	66711939	66711939	INS	31	0.00075188
chr6	66752177	66752208	DEL	31	0.00075188
chr6	66782713	66782785	DEL	72	0.73985
chr6	66782834	66782834	INS	132	0.257143
chr6	66846096	66846131	DEL	35	0.121053
chr6	66850985	66851019	DEL	34	0.00451128
chr6	66887634	66887701	DEL	67	0.00075188
chr6	66906722	66906761	DEL	39	0.742105
chr6	66909476	66909476	INS	34	0.018797
chr6	66914266	66914300	DEL	34	0.00676692
chr6	66948024	66948024	INS	1491	0.0037594
chr6	66949568	66949609	DEL	41	0.00075188
chr6	66974434	66974434	INS	403	0.406767
chr6	66974445	66974445	INS	200	0.406767
chr6	66974482	66974482	INS	103	0.157143
chr6	66986126	66986156	DEL	30	0.00075188
chr6	67053323	67053323	INS	33	0.00075188
chr6	67061782	67061814	DEL	32	0.0105263
chr6	67067839	67067874	DEL	35	0.717293
chr6	67072271	67072271	INS	201	0.00075188
chr6	67072449	67072449	INS	275	0.527068
chr6	67072449	67072449	INS	321	0.527068
chr6	67117964	67118058	DEL	94	0.0699248
chr6	67118055	67118055	INS	34	0.00676692
chr6	67118159	67118223	DEL	64	0.258647
chr6	67118268	67118268	INS	29	0.00676692
chr6	67128239	67128284	DEL	45	0.0954887
chr6	67137879	67137879	INS	31	0.0609023
chr6	67152319	67152319	INS	49	0.0233083
chr6	67152377	67152377	INS	52	0.0233083
chr6	67152569	67152569	INS	108	0.0157895
chr6	67152732	67152832	DEL	100	0.120301
chr6	67152756	67152756	INS	38	0.0233083
chr6	67156159	67156475	DEL	316	0.12782
chr6	67177575	67177633	DEL	58	0.392481
chr6	67177600	67177600	INS	84	0.00075188
chr6	67196437	67196476	DEL	39	0.248872
chr6	67196488	67196488	INS	37	0.00902256
chr6	67199652	67199652	INS	35	0.00150376
chr6	67200982	67200982	INS	69	0.0548872
chr6	67200993	67201061	DEL	68	0.00300752
chr6	67214963	67215005	DEL	42	0.0962406
chr6	67215018	67215018	INS	38	0.0601504
chr6	67232753	67232908	DEL	155	0.332331
chr6	67232758	67232758	INS	32	0.00150376
chr6	67232785	67236988	DEL	4203	0.00225564
chr6	67235128	67235128	INS	30	0.0398496
chr6	67261755	67264273	DEL	2518	0.0218045
chr6	67290691	67290691	INS	92	0.0037594
chr6	67293863	67293893	DEL	30	0.298496
chr6	67293896	67294027	DEL	131	0.00075188
chr6	67301614	67301647	DEL	33	0.00075188
chr6	67304777	67304777	INS	36	0.0037594
chr6	67304790	67304822	DEL	32	0.00225564
chr6	67323774	67323855	DEL	81	0.00075188
chr6	67340738	67340738	INS	324	0.166917
chr6	67379477	67379522	DEL	45	0.00075188
chr6	67407326	67407357	DEL	31	0.0037594
chr6	67407329	67407329	INS	57	0.0654135
chr6	67407447	67407447	INS	316	0.0315789
chr6	67407457	67407457	INS	597	0.0315789
chr6	67407462	67407462	INS	65	0.0654135
chr6	67407557	67407557	INS	196	0.0315789
chr6	67407645	67407645	INS	70	0.0654135
chr6	67407650	67407650	INS	367	0.0315789
chr6	67420681	67420714	DEL	33	0.00075188
chr6	67422458	67422458	INS	1049	0.0548872
chr6	67422470	67422470	INS	59	0.00827068
chr6	67431966	67432606	DEL	640	0.00225564
chr6	67432515	67432515	INS	93	0.954887
chr6	67432523	67432523	INS	225	0.00225564
chr6	67432903	67432903	INS	50	0.00150376
chr6	67442044	67442082	DEL	38	0.257895
chr6	67463687	67463687	INS	40	0.0075188
chr6	67513146	67513421	DEL	275	0.0285714
chr6	67546952	67546986	DEL	34	0.00150376
chr6	67591344	67591381	DEL	37	0.00075188
chr6	67601404	67601404	INS	329	0.602256
chr6	67604158	67604158	INS	330	0.805263
chr6	67605761	67605761	INS	30	0.0270677
chr6	67609221	67609221	INS	4945	0.823308
chr6	67624827	67624959	DEL	132	0.0646617
chr6	67624863	67624863	INS	54	0.0203008
chr6	67643330	67643615	DEL	285	0.0609023
chr6	67648252	67648252	INS	116	0.944361
chr6	67660960	67660998	DEL	38	0.133083
chr6	67686532	67686595	DEL	63	0.00075188
chr6	67694776	67694874	DEL	98	0.00075188
chr6	67694969	67695119	DEL	150	0.0150376
chr6	67694980	67695039	DEL	59	0.657895
chr6	67701898	67701931	DEL	33	0.732331
chr6	67701949	67701949	INS	68	0.174436
chr6	67702038	67702038	INS	30	0.056391
chr6	67711669	67711713	DEL	44	0.00075188
chr6	67768114	67768114	INS	33	0.0157895
chr6	67789712	67789800	DEL	88	0.252632
chr6	67792536	67792536	INS	340	0.37594
chr6	67802199	67802199	INS	2162	0.181203
chr6	67802201	67802201	INS	186	0.00150376
chr6	67802203	67802203	INS	2697	0.181203
chr6	67802213	67802213	INS	405	0.00150376
chr6	67802275	67802275	INS	1054	0.331579
chr6	67802352	67802352	INS	72	0.00526316
chr6	67802533	67802533	INS	89	0.00526316
chr6	67841606	67841641	DEL	35	0.00451128
chr6	67874901	67874992	DEL	91	0.00225564
chr6	67953978	67954098	INV	120	0.00075188
chr6	67974144	67974277	DEL	133	0.00451128
chr6	67988576	67989006	INV	430	0.00075188
chr6	67988954	67988986	DEL	32	0.0473684
chr6	68004660	68004691	DEL	31	0.00526316
chr6	68009561	68009603	DEL	42	0.750376
chr6	68009576	68009576	INS	32	0.0135338
chr6	68020555	68020555	INS	51	0.927068
chr6	68051284	68051284	INS	140	0.0165414
chr6	68051369	68051369	INS	160	0.0165414
chr6	68051459	68051459	INS	255	0.0165414
chr6	68051511	68051545	DEL	34	0.00225564
chr6	68051522	68051522	INS	67	0.166917
chr6	68060976	68060976	INS	30	0.00150376
chr6	68080302	68080302	INS	41	0.116541
chr6	68089160	68089198	DEL	38	0.024812
chr6	68094007	68094007	INS	31	0.00902256
chr6	68095330	68095364	DEL	34	0.00075188
chr6	68207481	68207481	INS	308	0.00225564
chr6	68243435	68243435	INS	30	0.0398496
chr6	68283884	68290059	DUP	6175	0.00601504
chr6	68284243	68284243	INS	28	0.0112782
chr6	68284650	68284778	DEL	128	0.123308
chr6	68288713	68288713	INS	12766	0.012782
chr6	68289067	68289250	DEL	183	0.00977444
chr6	68289071	68289071	INS	584	0.168421
chr6	68289303	68289532	DEL	229	0.00977444
chr6	68304172	68304241	DEL	69	0.00075188
chr6	68305967	68305967	INS	47	0.213534
chr6	68428696	68429498	DEL	802	0.0796992
chr6	68432275	68433218	DEL	943	0.0804511
chr6	68453960	68453996	DEL	36	0.265414
chr6	68482145	68482145	INS	34	0.432331
chr6	68488838	68488838	INS	2482	0.0759398
chr6	68501411	68501443	DEL	32	0.00075188
chr6	68513326	68513326	INS	361	0.00075188
chr6	68522726	68522726	INS	84	0.0766917
chr6	68522824	68522854	DEL	30	0.024812
chr6	68522857	68522857	INS	50	0.0766917
chr6	68527014	68527014	INS	30	0.00676692
chr6	68527047	68527078	DEL	31	0.00075188
chr6	68532225	68532560	DEL	335	0.00451128
chr6	68532236	68532270	DEL	34	0.0676692
chr6	68532260	68532260	INS	192	0.141353
chr6	68533873	68533873	INS	78	0.00451128
chr6	68560787	68560883	DEL	96	0.00150376
chr6	68585968	68585968	INS	32	0.00601504
chr6	68629857	68629888	DEL	31	0.0518797
chr6	68631768	68631768	INS	30	0.00526316
chr6	68661503	68661551	DEL	48	0.012782
chr6	68669605	68669645	DEL	40	0.0037594
chr6	68761304	68761829	DEL	525	0.0142857
chr6	68817305	68817339	DEL	34	0.0135338
chr6	68833563	68833563	INS	344	0.093985
chr6	68834031	68834031	INS	323	0.093985
chr6	68840370	68840403	DEL	33	0.0533835
chr6	68847983	68847983	INS	70	0.00451128
chr6	68871050	68872220	INV	1170	0.00075188
chr6	68875096	68875163	DEL	67	0.27218
chr6	68897510	68897510	INS	34	0.0037594
chr6	68904096	68904128	DEL	32	0.323308
chr6	68932878	68932878	INS	333	0.393985
chr6	68972670	68977803	DUP	5133	0.00676692
chr6	68973201	68981937	DEL	8736	0.0075188
chr6	68977842	68979163	DEL	1321	0.0368421
chr6	68977886	68978237	DEL	351	0.00075188
chr6	68978956	68979257	DEL	301	0.00075188
chr6	68979065	68979139	DEL	74	0.0172932
chr6	68979284	68979540	DEL	256	0.0338346
chr6	68979286	68979983	DEL	697	0.0338346
chr6	68979586	68980045	DEL	459	0.0338346
chr6	68980002	68980043	DEL	41	0.00075188
chr6	68980139	68980338	DEL	199	0.0383459
chr6	68980142	68980645	DEL	503	0.0300752
chr6	68980375	68980734	DEL	359	0.0300752
chr6	68980712	68980906	DEL	194	0.00075188
chr6	68980797	68981078	DEL	281	0.00075188
chr6	68980849	68980892	DEL	43	0.0037594
chr6	68980945	68981338	DEL	393	0.0150376
chr6	68981124	68981234	DEL	110	0.00601504
chr6	68981423	68981926	DEL	503	0.0112782
chr6	68981592	68981927	DEL	335	0.00676692
chr6	69007694	69007733	DEL	39	0.00075188
chr6	69030940	69030940	INS	40	0.76391
chr6	69031059	69031104	DEL	45	0.121805
chr6	69031552	69031552	INS	93	0.76391
chr6	69040354	69040384	DEL	30	0.0037594
chr6	69040681	69040711	DEL	30	0.0481203
chr6	69043292	69043292	INS	30	0.262406
chr6	69060207	69060244	DEL	37	0.00150376
chr6	69061781	69061781	INS	56	0.580451
chr6	69100850	69100850	INS	269	0.0308271
chr6	69100861	69100861	INS	620	0.930827
chr6	69122020	69122020	INS	76	0.00300752
chr6	69137042	69137073	DEL	31	0.00075188
chr6	69144895	69144928	DEL	33	0.00075188
chr6	69146812	69146845	DEL	33	0.00075188
chr6	69149920	69149956	DEL	36	0.00300752
chr6	69210153	69210153	INS	30	0.0947368
chr6	69241525	69241592	DEL	67	0.00075188
chr6	69274481	69274481	INS	31	0.0744361
chr6	69279075	69279110	DEL	35	0.00225564
chr6	69297366	69297416	DEL	50	0.00150376
chr6	69304230	69308503	DEL	4273	0.00075188
chr6	69329063	69329096	DEL	33	0.199248
chr6	69387599	69387645	DEL	46	0.00075188
chr6	69390728	69390765	DEL	37	0.00075188
chr6	69407006	69407051	DEL	45	0.00075188
chr6	69432502	69432541	DEL	39	0.658647
chr6	69432513	69432775	DEL	262	0.0225564
chr6	69432691	69432878	DEL	187	0.883459
chr6	69480794	69482369	DEL	1575	0.303759
chr6	69485123	69485616	DEL	493	0.769173
chr6	69512869	69512869	INS	167	0.00225564
chr6	69512869	69512869	INS	434	0.00225564
chr6	69512874	69512905	DEL	31	0.214286
chr6	69527020	69527054	DEL	34	0.00075188
chr6	69532250	69532283	DEL	33	0.174436
chr6	69538148	69538148	INS	31	0.0263158
chr6	69562564	69562564	INS	130	0.00601504
chr6	69567127	69567127	INS	2120	0.898496
chr6	69567139	69567139	INS	129	0.0203008
chr6	69567152	69567152	INS	64	0.00977444
chr6	69567229	69567229	INS	820	0.0180451
chr6	69567308	69567308	INS	96	0.00977444
chr6	69575480	69575480	INS	30	0.0180451
chr6	69617843	69617843	INS	317	0.178947
chr6	69625838	69625869	DEL	31	0.150376
chr6	69654119	69654151	DEL	32	0.00075188
chr6	69749846	69750084	DEL	238	0.00300752
chr6	69749882	69749920	DEL	38	0.0105263
chr6	69749951	69749951	INS	66	0.00150376
chr6	69774988	69774988	INS	31	0.00902256
chr6	69816455	69816455	INS	60	0.611278
chr6	69822888	69822920	DEL	32	0.0157895
chr6	69826090	69826128	DEL	38	0.00075188
chr6	69885946	69885980	DEL	34	0.00075188
chr6	69920976	69920976	INS	533	0.0105263
chr6	69921059	69921059	INS	54	0.00150376
chr6	69921360	69921360	INS	201	0.00075188
chr6	69921373	69921373	INS	87	0.00150376
chr6	69921551	69921551	INS	52	0.00150376
chr6	69955528	69955561	DEL	33	0.00225564
chr6	69982224	69982274	DEL	50	0.104511
chr6	69988364	69988395	DEL	31	0.00075188
chr6	69996936	69996936	INS	34	0.00451128
chr6	70009737	70009737	INS	53	0.0112782
chr6	70010334	70016409	DEL	6075	0.137594
chr6	70027637	70027637	INS	33	0.00150376
chr6	70074807	70074807	INS	58	0.00225564
chr6	70109542	70109577	DEL	35	0.00150376
chr6	70187439	70187627	DEL	188	0.998496
chr6	70249174	70249174	INS	339	0.16391
chr6	70293635	70293672	DEL	37	0.00150376
chr6	70329684	70329719	DEL	35	0.00150376
chr6	70351274	70351274	INS	37	0.00977444
chr6	70357555	70357555	INS	30	0.0270677
chr6	70378749	70378749	INS	36	0.00150376
chr6	70403923	70403968	DEL	45	0.00676692
chr6	70409648	70409648	INS	94	0.171429
chr6	70450718	70450750	DEL	32	0.0969925
chr6	70538919	70538919	INS	185	0.15188
chr6	70542333	70542333	INS	35	0.00075188
chr6	70557842	70557875	DEL	33	0.00075188
chr6	70568964	70568964	INS	36	0.00075188
chr6	70573266	70573266	INS	32	0.00225564
chr6	70588844	70588844	INS	32	0.012782
chr6	70591332	70591362	DEL	30	0.00075188
chr6	70610979	70611011	DEL	32	0.0285714
chr6	70621547	70621547	INS	38	0.0541353
chr6	70621565	70621604	DEL	39	0.00526316
chr6	70623618	70624528	DEL	910	0.00150376
chr6	70624843	70624843	INS	32	0.00225564
chr6	70628739	70628774	DEL	35	0.0744361
chr6	70629139	70629139	INS	50	0.00300752
chr6	70636905	70636939	DEL	34	0.0105263
chr6	70682172	70682205	DEL	33	0.0225564
chr6	70725093	70725131	DEL	38	0.0684211
chr6	70855052	70855052	INS	36	0.0172932
chr6	70985053	70985269	INV	216	0.00075188
chr6	70990256	70990286	DEL	30	0.0293233
chr6	70998261	70998261	INS	27	0.00451128
chr6	71014040	71014076	DEL	36	0.00075188
chr6	71019606	71019606	INS	324	0.288722
chr6	71028779	71028979	DEL	200	0.195489
chr6	71037299	71037329	DEL	30	0.131579
chr6	71063657	71063692	DEL	35	0.00075188
chr6	71067509	71067509	INS	41	0.209774
chr6	71137996	71138032	DEL	36	0.00075188
chr6	71151816	71151816	INS	44	0.671429
chr6	71158575	71158575	INS	96	0.00977444
chr6	71198461	71198461	INS	90	0.231579
chr6	71223695	71223695	INS	30	0.00075188
chr6	71223703	71223741	DEL	38	0.0112782
chr6	71243603	71243641	DEL	38	0.00451128
chr6	71252701	71252732	DEL	31	0.00075188
chr6	71262065	71262099	DEL	34	0.0112782
chr6	71265400	71267495	DEL	2095	0.012782
chr6	71266034	71266084	DEL	50	0.496992
chr6	71266217	71266344	DEL	127	0.00150376
chr6	71266486	71266486	INS	48	0.27594
chr6	71267413	71267413	INS	31	0.27594
chr6	71287946	71287976	DEL	30	0.00977444
chr6	71289548	71289579	DEL	31	0.0105263
chr6	71315290	71315290	INS	31	0.0458647
chr6	71316268	71316268	INS	30	0.024812
chr6	71316269	71316269	INS	424	0.0473684
chr6	71316361	71316361	INS	168	0.00300752
chr6	71316435	71316435	INS	32	0.024812
chr6	71316444	71316444	INS	274	0.0473684
chr6	71329325	71329325	INS	40	0.204511
chr6	71330382	71330382	INS	311	0.0323308
chr6	71366961	71366993	DEL	32	0.00601504
chr6	71375066	71375066	INS	30	0.46015
chr6	71375139	71375139	INS	128	0.00601504
chr6	71381686	71381686	INS	55	0.00225564
chr6	71381687	71381822	DEL	135	0.206015
chr6	71381752	71381945	DEL	193	0.0270677
chr6	71381865	71381865	INS	54	0.00225564
chr6	71382031	71382158	DEL	127	0.056391
chr6	71382051	71382051	INS	158	0.00075188
chr6	71382107	71382159	DEL	52	0.191729
chr6	71382192	71382192	INS	49	0.00225564
chr6	71390845	71390878	DEL	33	0.0037594
chr6	71456789	71456789	INS	31	0.00526316
chr6	71484725	71484725	INS	31	0.0593985
chr6	71489445	71489476	DEL	31	0.218797
chr6	71489446	71489446	INS	31	0.0451128
chr6	71508488	71508519	DEL	31	0.0503759
chr6	71514273	71514273	INS	28	0.0338346
chr6	71514284	71514322	DEL	38	0.00676692
chr6	71533852	71533886	DEL	34	0.00075188
chr6	71544670	71544670	INS	339	0.422556
chr6	71553918	71553918	INS	34	0.00075188
chr6	71572583	71572583	INS	168	0.00075188
chr6	71572583	71572583	INS	68	0.0233083
chr6	71572638	71572638	INS	30	0.0233083
chr6	71572782	71572782	INS	46	0.0233083
chr6	71577964	71577964	INS	31	0.0616541
chr6	71578135	71578135	INS	29	0.0616541
chr6	71586079	71586079	INS	30	0.0180451
chr6	71603827	71603865	DEL	38	0.00300752
chr6	71603886	71603886	INS	223	0.0834586
chr6	71603912	71603912	INS	80	0.432331
chr6	71613062	71613106	DEL	44	0.0112782
chr6	71645521	71645595	DEL	74	0.383459
chr6	71719682	71719682	INS	113	0.999248
chr6	71732767	71732767	INS	36	0.00075188
chr6	71748100	71748100	INS	31	0.00225564
chr6	71755942	71755973	DEL	31	0.00075188
chr6	71780282	71780312	DEL	30	0.0443609
chr6	71814322	71814322	INS	335	0.00150376
chr6	71819330	71819330	INS	87	0.00150376
chr6	71824424	71824482	DEL	58	0.00225564
chr6	71832809	71832966	DEL	157	0.00150376
chr6	71861726	71862047	DEL	321	0.813534
chr6	71863391	71863741	INV	350	0.00075188
chr6	71870779	71870779	INS	320	0.215789
chr6	71875764	71875842	DEL	78	0.814286
chr6	71886691	71886728	DEL	37	0.00075188
chr6	71890407	71890407	INS	32	0.415038
chr6	71936978	71936978	INS	107	0.00075188
chr6	71957459	71957927	DEL	468	0.00526316
chr6	71992424	71992454	DEL	30	0.0135338
chr6	72043206	72043269	DEL	63	0.00075188
chr6	72043664	72043664	INS	303	0.0691729
chr6	72080075	72080105	DEL	30	0.00150376
chr6	72089686	72089686	INS	5641	0.181955
chr6	72089843	72089843	INS	431	0.037594
chr6	72092293	72092293	INS	40	0.0781955
chr6	72093217	72093217	INS	34	0.0781955
chr6	72100630	72100630	INS	30	0.0413534
chr6	72118023	72122795	DEL	4772	0.018797
chr6	72122876	72124704	DEL	1828	0.0150376
chr6	72152722	72152722	INS	32	0.00150376
chr6	72152840	72152840	INS	31	0.00150376
chr6	72152893	72152893	INS	173	0.00150376
chr6	72152973	72152973	INS	57	0.00150376
chr6	72152980	72153134	DEL	154	0.0518797
chr6	72154151	72163835	DEL	9684	0.254887
chr6	72196572	72196614	DEL	42	0.00075188
chr6	72200863	72200897	DEL	34	0.00150376
chr6	72221274	72221309	DEL	35	0.00075188
chr6	72271288	72271288	INS	31	0.00150376
chr6	72275121	72275151	DEL	30	0.379699
chr6	72287544	72287605	DEL	61	0.00075188
chr6	72319465	72319608	INV	143	0.00075188
chr6	72338303	72339997	DEL	1694	0.00075188
chr6	72338849	72338881	DEL	32	0.00676692
chr6	72356576	72356576	INS	48	0.00451128
chr6	72358037	72358094	DEL	57	0.125564
chr6	72381276	72381320	DEL	44	0.00075188
chr6	72419436	72419466	DEL	30	0.00075188
chr6	72431046	72431046	INS	31	0.00075188
chr6	72431088	72431120	DEL	32	0.00075188
chr6	72442336	72442453	DEL	117	0.344361
chr6	72453955	72454000	DEL	45	0.00601504
chr6	72479294	72479294	INS	42	0.116541
chr6	72486206	72486295	DEL	89	0.018797
chr6	72500259	72500259	INS	33	0.00075188
chr6	72500304	72500350	DEL	46	0.00676692
chr6	72512240	72513024	DEL	784	0.140602
chr6	72523670	72523670	INS	54	0.22782
chr6	72533001	72533039	DEL	38	0.0270677
chr6	72549238	72549238	INS	38	0.00300752
chr6	72549297	72549331	DEL	34	0.0654135
chr6	72557470	72557520	DEL	50	0.00075188
chr6	72565784	72565784	INS	30	0.00300752
chr6	72586415	72586415	INS	37	0.00075188
chr6	72609288	72609288	INS	27	0.00526316
chr6	72658580	72658580	INS	35	0.0360902
chr6	72676742	72676742	INS	34	0.177444
chr6	72744056	72744088	DEL	32	0.00225564
chr6	72746072	72746108	DEL	36	0.0774436
chr6	72779853	72779884	DEL	31	0.0270677
chr6	72852642	72852642	INS	36	0.405263
chr6	72900487	72900487	INS	32	0.0195489
chr6	72941327	72941378	DEL	51	0.341353
chr6	72941577	72941577	INS	42	0.244361
chr6	72941687	72941727	DEL	40	0.902256
chr6	72969480	72969528	DEL	48	0.00075188
chr6	72992741	72993210	DEL	469	0.0105263
chr6	73006356	73006356	INS	2345	0.0037594
chr6	73024383	73024383	INS	33	0.845865
chr6	73025624	73025658	DEL	34	0.0172932
chr6	73038664	73038726	DEL	62	0.00075188
chr6	73044336	73044336	INS	310	0.00075188
chr6	73051700	73051734	DEL	34	0.00300752
chr6	73057600	73057634	DEL	34	0.00075188
chr6	73067879	73067909	DEL	30	0.00601504
chr6	73086423	73086474	DEL	51	0.00075188
chr6	73097143	73097143	INS	30	0.012782
chr6	73124957	73124987	DEL	30	0.0428571
chr6	73170433	73170463	DEL	30	0.00150376
chr6	73193466	73193466	INS	30	0.0533835
chr6	73197606	73197644	DEL	38	0.00977444
chr6	73205685	73205685	INS	119	0.445865
chr6	73215755	73215755	INS	30	0.0654135
chr6	73216661	73216661	INS	32	0.0654135
chr6	73278076	73278111	DEL	35	0.00075188
chr6	73282217	73282217	INS	31	0.00225564
chr6	73289026	73299892	DEL	10866	0.00150376
chr6	73289797	73289797	INS	142	0.00075188
chr6	73318136	73318168	DEL	32	0.16015
chr6	73323779	73323811	DEL	32	0.00300752
chr6	73342305	73342337	DEL	32	0.00225564
chr6	73342305	73342305	INS	32	0.127068
chr6	73347883	73347883	INS	33	0.00075188
chr6	73352501	73352501	INS	60	0.218797
chr6	73375571	73375601	DEL	30	0.0120301
chr6	73398563	73398614	DEL	51	0.00075188
chr6	73429665	73429665	INS	140	0.0120301
chr6	73446433	73446759	DEL	326	0.839098
chr6	73453570	73453570	INS	36	0.0037594
chr6	73460937	73460968	DEL	31	0.00075188
chr6	73492994	73492994	INS	32	0.00150376
chr6	73497158	73497158	INS	39	0.00075188
chr6	73506916	73506916	INS	705	0.849624
chr6	73513077	73513142	DEL	65	0.00075188
chr6	73522539	73522647	DEL	108	0.0654135
chr6	73524872	73524913	DEL	41	0.733835
chr6	73554179	73554211	DEL	32	0.0225564
chr6	73563595	73563690	DEL	95	0.324812
chr6	73563792	73563792	INS	106	0.330075
chr6	73563832	73563832	INS	627	0.666917
chr6	73570057	73570057	INS	44	0.288722
chr6	73585284	73585284	INS	325	0.241353
chr6	73595905	73595939	DEL	34	0.971429
chr6	73601360	73601360	INS	181	0.00075188
chr6	73601483	73601483	INS	273	0.00225564
chr6	73601663	73601663	INS	123	0.00075188
chr6	73601755	73601785	DEL	30	0.0037594
chr6	73601798	73601798	INS	124	0.00075188
chr6	73605647	73605679	DEL	32	0.00225564
chr6	73618246	73618285	DEL	39	0.110526
chr6	73632010	73632010	INS	337	0.2
chr6	73645791	73645791	INS	30	0.00075188
chr6	73649503	73649534	DEL	31	0.00075188
chr6	73654450	73654490	DEL	40	0.0157895
chr6	73658147	73658181	DEL	34	0.00676692
chr6	73660479	73660527	DEL	48	0.608271
chr6	73660867	73660907	DEL	40	0.210526
chr6	73675290	73675290	INS	35	0.00977444
chr6	73695670	73695708	DEL	38	0.00075188
chr6	73707967	73707997	DEL	30	0.0827068
chr6	73711531	73711837	DEL	306	0.850376
chr6	73760403	73760434	DEL	31	0.00150376
chr6	73777035	73777035	INS	31	0.383459
chr6	73780754	73780754	INS	30	0.018797
chr6	73780801	73780833	DEL	32	0.321805
chr6	73791192	73791192	INS	42	0.0466165
chr6	73795116	73795116	INS	328	0.521053
chr6	73839651	73839686	DEL	35	0.0150376
chr6	73882345	73892724	DEL	10379	0.345113
chr6	73886594	73886634	DEL	40	0.269925
chr6	73903854	73910681	DEL	6827	0.222556
chr6	73904120	73904120	INS	126	0.0157895
chr6	73915036	73915036	INS	40	0.249624
chr6	73944162	73944220	DEL	58	0.00300752
chr6	73958293	73958293	INS	315	0.245865
chr6	74050157	74050199	DEL	42	0.00075188
chr6	74087577	74087620	DEL	43	0.00451128
chr6	74109702	74109736	DEL	34	0.0037594
chr6	74122788	74123744	DEL	956	0.043609
chr6	74128676	74128714	DEL	38	0.00075188
chr6	74139983	74140098	DEL	115	0.133083
chr6	74146314	74146314	INS	30	0.0255639
chr6	74155718	74156869	DEL	1151	0.730827
chr6	74158701	74159833	DEL	1132	0.00225564
chr6	74159525	74159571	DEL	46	0.00150376
chr6	74162842	74162882	DEL	40	0.00827068
chr6	74162852	74162852	INS	215	0.0112782
chr6	74162856	74162856	INS	92	0.533835
chr6	74170689	74170689	INS	39	0.00676692
chr6	74170792	74170792	INS	32	0.00676692
chr6	74176789	74176789	INS	85	0.0992481
chr6	74185224	74185224	INS	332	0.00075188
chr6	74186143	74186143	INS	325	0.00075188
chr6	74186916	74186916	INS	6087	0.00075188
chr6	74194630	74194797	DEL	167	0.00075188
chr6	74207300	74207300	INS	31	0.00451128
chr6	74211691	74211730	DEL	39	0.00150376
chr6	74223005	74223161	DEL	156	0.0270677
chr6	74223010	74223351	DEL	341	0.0263158
chr6	74223174	74223358	DEL	184	0.0263158
chr6	74225861	74225861	INS	1296	0.0759398
chr6	74232110	74232110	INS	33	0.00526316
chr6	74255345	74255382	DEL	37	0.087218
chr6	74287166	74287197	DEL	31	0.00150376
chr6	74330397	74330445	DEL	48	0.154135
chr6	74330402	74330402	INS	50	0.0541353
chr6	74408296	74408296	INS	32	0.0075188
chr6	74414277	74414307	DEL	30	0.0255639
chr6	74445565	74445565	INS	42	0.0473684
chr6	74447789	74447825	DEL	36	0.0511278
chr6	74452429	74452429	INS	328	0.0443609
chr6	74487772	74487881	DEL	109	0.0451128
chr6	74492728	74492768	DEL	40	0.00075188
chr6	74523610	74523642	DEL	32	0.0180451
chr6	74537117	74537149	DEL	32	0.0556391
chr6	74543281	74543281	INS	36	0.043609
chr6	74543293	74543323	DEL	30	0.13609
chr6	74559969	74559969	INS	36	0.00902256
chr6	74559973	74560033	DEL	60	0.135338
chr6	74562353	74562353	INS	31	0.00300752
chr6	74585714	74585869	INV	155	0.00075188
chr6	74594184	74594636	DEL	452	0.0984962
chr6	74613309	74613359	DEL	50	0.00075188
chr6	74628506	74628506	INS	329	0.245113
chr6	74698877	74698877	INS	235	0.0218045
chr6	74698884	74698884	INS	43	0.613534
chr6	74715247	74715338	DEL	91	0.00075188
chr6	74792286	74792286	INS	315	0.0142857
chr6	74797375	74797406	DEL	31	0.018797
chr6	74797478	74797478	INS	34	0.0075188
chr6	74810472	74810541	DEL	69	0.00075188
chr6	74811154	74811154	INS	37	0.00902256
chr6	74842648	74842648	INS	46	0.0180451
chr6	74853955	74853989	DEL	34	0.00075188
chr6	74901490	74901525	DEL	35	0.209774
chr6	74996218	74996251	DEL	33	0.00075188
chr6	75024586	75024586	INS	30	0.0774436
chr6	75029023	75029094	DEL	71	0.00075188
chr6	75049439	75049439	INS	104	0.995489
chr6	75069783	75069783	INS	333	0.0112782
chr6	75208160	75208160	INS	41	0.106015
chr6	75208165	75208209	DEL	44	0.018797
chr6	75239860	75239994	DEL	134	0.00075188
chr6	75248068	75248387	DEL	319	0.94812
chr6	75301741	75301787	DEL	46	0.00075188
chr6	75306793	75306843	DEL	50	0.419549
chr6	75372723	75372765	DEL	42	0.369925
chr6	75394291	75394343	DEL	52	0.00075188
chr6	75397006	75397041	DEL	35	0.00075188
chr6	75445721	75451658	DEL	5937	0.00150376
chr6	75476034	75476070	DEL	36	0.00075188
chr6	75480276	75480276	INS	28	0.0300752
chr6	75484406	75484439	DEL	33	0.0120301
chr6	75499454	75499454	INS	31	0.0135338
chr6	75532417	75556753	DEL	24336	0.0037594
chr6	75536146	75536180	DEL	34	0.0661654
chr6	75556231	75556231	INS	38	0.548872
chr6	75563331	75563331	INS	30	0.0360902
chr6	75610908	75610908	INS	87	0.103759
chr6	75638613	75638643	DEL	30	0.0353383
chr6	75705925	75705956	DEL	31	0.00075188
chr6	75735470	75735470	INS	30	0.0330827
chr6	75742900	75742931	DEL	31	0.00526316
chr6	75756972	75757004	DEL	32	0.336842
chr6	75757007	75757007	INS	39	0.00075188
chr6	75761604	75761635	DEL	31	0.00075188
chr6	75768327	75768367	DEL	40	0.0150376
chr6	75787663	75787663	INS	33	0.00451128
chr6	75787703	75787735	DEL	32	0.0533835
chr6	75794736	75794767	DEL	31	0.00075188
chr6	75854279	75854312	DEL	33	0.012782
chr6	75882078	75882141	DEL	63	0.00075188
chr6	75924501	75924501	INS	75	0.403759
chr6	75924715	75924715	INS	64	0.403759
chr6	75924721	75924757	DEL	36	0.00225564
chr6	75927808	75927808	INS	4759	0.00977444
chr6	75974347	75974379	DEL	32	0.0105263
chr6	75974432	75974432	INS	29	0.0203008
chr6	75977724	75977853	DEL	129	0.00676692
chr6	75977854	75978266	DEL	412	0.00075188
chr6	75993480	75993519	DEL	39	0.00075188
chr6	75999263	75999263	INS	311	0.00150376
chr6	76006452	76006483	DEL	31	0.00150376
chr6	76021780	76021780	INS	30	0.00300752
chr6	76036788	76036867	DEL	79	0.66015
chr6	76049345	76049380	DEL	35	0.00075188
chr6	76088979	76089350	INV	371	0.00075188
chr6	76109085	76158475	INV	49390	0.00977444
chr6	76182041	76182041	INS	30	0.00451128
chr6	76194298	76194298	INS	31	0.00451128
chr6	76203263	76203263	INS	54	0.344361
chr6	76242263	76242263	INS	31	0.00451128
chr6	76272010	76272010	INS	42	0.00225564
chr6	76272071	76272138	DEL	67	0.00827068
chr6	76306994	76319444	DEL	12450	0.0112782
chr6	76320833	76320863	DEL	30	0.242105
chr6	76387776	76392925	DEL	5149	0.610526
chr6	76401982	76402012	DEL	30	0.0218045
chr6	76410423	76410455	DEL	32	0.00075188
chr6	76438356	76438697	DEL	341	0.00075188
chr6	76546894	76547388	DEL	494	0.00075188
chr6	76547104	76547104	INS	36	0.0466165
chr6	76547290	76547290	INS	117	0.557143
chr6	76547391	76547391	INS	48	0.0466165
chr6	76556745	76556838	DEL	93	0.614286
chr6	76596868	76596868	INS	30	0.00902256
chr6	76622326	76622358	DEL	32	0.0037594
chr6	76648063	76648063	INS	330	0.109774
chr6	76670206	76670206	INS	883	0.0293233
chr6	76729136	76729263	DEL	127	0.0278195
chr6	76739754	76743034	DEL	3280	0.00150376
chr6	76740012	76740012	INS	34	0.0541353
chr6	76743660	76743660	INS	36	0.0135338
chr6	76744332	76744373	DEL	41	0.00225564
chr6	76744581	76744581	INS	130	0.0180451
chr6	76744872	76744872	INS	93	0.0180451
chr6	76745660	76745747	DEL	87	0.00075188
chr6	76779617	76779648	DEL	31	0.0646617
chr6	76801065	76801098	DEL	33	0.00075188
chr6	76807436	76807436	INS	35	0.00075188
chr6	76821287	76821318	DEL	31	0.0075188
chr6	76838892	76838892	INS	335	0.164662
chr6	76967807	76968043	INV	236	0.00075188
chr6	77012796	77012796	INS	778	0.189474
chr6	77029362	77029394	DEL	32	0.198496
chr6	77050624	77050657	DEL	33	0.087218
chr6	77102437	77102477	DEL	40	0.0112782
chr6	77106300	77106333	DEL	33	0.388722
chr6	77145738	77145777	DEL	39	0.00075188
chr6	77172176	77172241	DEL	65	0.00075188
chr6	77210383	77210694	DEL	311	0.684962
chr6	77270319	77270349	DEL	30	0.51203
chr6	77270930	77270930	INS	806	0.54812
chr6	77346954	77346954	INS	30	0.178195
chr6	77359502	77359502	INS	174	0.133083
chr6	77401151	77401151	INS	36	0.00225564
chr6	77484815	77484815	INS	31	0.00526316
chr6	77484826	77484906	DEL	80	0.0120301
chr6	77484936	77485061	DEL	125	0.0932331
chr6	77484992	77484992	INS	27	0.00526316
chr6	77485304	77485353	DEL	49	0.0714286
chr6	77485662	77485662	INS	42	0.00526316
chr6	77542530	77542530	INS	30	0.0120301
chr6	77565159	77565196	DEL	37	0.00075188
chr6	77574437	77574481	DEL	44	0.00075188
chr6	77590453	77590453	INS	51	0.0225564
chr6	77590577	77590577	INS	270	0.00075188
chr6	77590625	77590625	INS	55	0.169173
chr6	77590709	77590709	INS	179	0.00075188
chr6	77590854	77590854	INS	27	0.169173
chr6	77590907	77590976	DEL	69	0.0180451
chr6	77590941	77590941	INS	52	0.169173
chr6	77591011	77591061	DEL	50	0.0533835
chr6	77591096	77591096	INS	38	0.169173
chr6	77591252	77591286	DEL	34	0.41203
chr6	77591467	77591497	DEL	30	0.00150376
chr6	77591492	77591492	INS	34	0.169173
chr6	77602596	77602596	INS	32	0.00827068
chr6	77602618	77602651	DEL	33	0.00150376
chr6	77602651	77602862	DEL	211	0.429323
chr6	77602698	77602731	DEL	33	0.168421
chr6	77602705	77602862	DEL	157	0.429323
chr6	77602807	77602807	INS	36	0.00827068
chr6	77603090	77603211	DEL	121	0.0285714
chr6	77603149	77603179	DEL	30	0.251128
chr6	77603174	77603174	INS	32	0.00827068
chr6	77603441	77603473	DEL	32	0.0473684
chr6	77615355	77624973	DEL	9618	0.0037594
chr6	77616698	77616800	DEL	102	0.00075188
chr6	77644473	77647520	DEL	3047	0.00451128
chr6	77654539	77654539	INS	325	0.322556
chr6	77678554	77678554	INS	32	0.781955
chr6	77679474	77679474	INS	38	0.0233083
chr6	77680129	77680129	INS	30	0.0233083
chr6	77686877	77686877	INS	30	0.00150376
chr6	77707038	77707038	INS	323	0.00075188
chr6	77717407	77725868	DEL	8461	0.106767
chr6	77765210	77765820	DEL	610	0.00150376
chr6	77823177	77823177	INS	36	0.00075188
chr6	77835381	77835413	DEL	32	0.00075188
chr6	77841335	77841335	INS	33	0.0105263
chr6	77868504	77868504	INS	32	0.018797
chr6	77883726	77883726	INS	66	0.13609
chr6	77905476	77905507	DEL	31	0.0578947
chr6	77923401	77923401	INS	36	0.00075188
chr6	77965562	77965667	DEL	105	0.00075188
chr6	77975377	77975409	DEL	32	0.0308271
chr6	77990568	77990617	DEL	49	0.00075188
chr6	78011082	78011947	INV	865	0.00075188
chr6	78039676	78039676	INS	1548	0.0586466
chr6	78065493	78065493	INS	322	0.0639098
chr6	78128397	78128431	DEL	34	0.00300752
chr6	78133456	78133456	INS	298	0.396992
chr6	78140103	78140163	DEL	60	0.00300752
chr6	78183277	78183312	DEL	35	0.00075188
chr6	78244886	78244886	INS	29	0.0075188
chr6	78254439	78254439	INS	341	0.024812
chr6	78257504	78257536	DEL	32	0.223308
chr6	78257566	78326759	DEL	69193	0.00150376
chr6	78266379	78266379	INS	33	0.0218045
chr6	78278892	78278892	INS	35	0.790977
chr6	78326722	78326759	DEL	37	0.284962
chr6	78328292	78328329	DEL	37	0.0947368
chr6	78337756	78337756	INS	335	0.00451128
chr6	78355566	78357302	INV	1736	0.00075188
chr6	78356977	78357010	DEL	33	0.0413534
chr6	78390781	78390819	DEL	38	0.0300752
chr6	78398350	78398400	DEL	50	0.0225564
chr6	78402967	78402967	INS	321	0.00150376
chr6	78408276	78408276	INS	32	0.0390977
chr6	78408307	78408339	DEL	32	0.781203
chr6	78426731	78426731	INS	47	0.333083
chr6	78466685	78466685	INS	344	0.024812
chr6	78473183	78473223	DEL	40	0.00075188
chr6	78482755	78482830	DEL	75	0.00526316
chr6	78526835	78527253	DEL	418	0.0075188
chr6	78553915	78553915	INS	32	0.0120301
chr6	78553950	78553984	DEL	34	0.0233083
chr6	78553960	78553960	INS	248	0.454135
chr6	78569559	78569617	DEL	58	0.00075188
chr6	78586592	78587196	DEL	604	0.00225564
chr6	78635655	78635686	DEL	31	0.00601504
chr6	78675952	78675952	INS	351	0.00075188
chr6	78714840	78714870	DEL	30	0.0270677
chr6	78747873	78747947	DEL	74	0.00075188
chr6	78788147	78788179	DEL	32	0.106015
chr6	78811367	78820969	DEL	9602	0.136842
chr6	78832411	78832411	INS	330	0.00451128
chr6	78866947	78866983	DEL	36	0.00150376
chr6	78866955	78866955	INS	36	0.38797
chr6	78893316	78893316	INS	30	0.00150376
chr6	78902783	78902815	DEL	32	0.00676692
chr6	79014069	79014069	INS	224	0.118797
chr6	79129515	79129560	DEL	45	0.162406
chr6	79200895	79200925	DEL	30	0.00977444
chr6	79221875	79221875	INS	48	0.0233083
chr6	79238275	79238275	INS	30	0.0526316
chr6	79277925	79277955	DEL	30	0.00676692
chr6	79303823	79303823	INS	33	0.00526316
chr6	79341755	79341787	DEL	32	0.13985
chr6	79341792	79341792	INS	30	0.00075188
chr6	79377030	79377030	INS	321	0.0511278
chr6	79476412	79476412	INS	30	0.00902256
chr6	79478356	79478356	INS	222	0.157895
chr6	79478357	79478357	INS	134	0.157895
chr6	79478442	79478442	INS	174	0.157895
chr6	79538020	79538056	DEL	36	0.081203
chr6	79560868	79560907	DEL	39	0.00075188
chr6	79590457	79590457	INS	62	0.00225564
chr6	79597246	79597287	DEL	41	0.00075188
chr6	79597356	79597412	DEL	56	0.00075188
chr6	79618916	79618916	INS	32	0.0157895
chr6	79629440	79629478	DEL	38	0.0112782
chr6	79689232	79689232	INS	310	0.0172932
chr6	79712532	79712564	DEL	32	0.00075188
chr6	79739206	79739236	DEL	30	0.0233083
chr6	79766964	79766964	INS	323	0.0541353
chr6	79816880	79816911	DEL	31	0.0210526
chr6	79822386	79822446	DEL	60	0.00827068
chr6	79827240	79901556	DUP	74316	0.0714286
chr6	79844239	79844269	DEL	30	0.0180451
chr6	79845933	79845933	INS	31	0.00225564
chr6	79847416	79860707	DEL	13291	0.0037594
chr6	79849653	79849704	DEL	51	0.00075188
chr6	79876017	79876017	INS	36	0.483459
chr6	79900190	79900261	DEL	71	0.327068
chr6	79901557	79901557	INS	2893	0.982707
chr6	79932389	79932389	INS	137	0.00150376
chr6	80000137	80000137	INS	32	0.0293233
chr6	80008927	80008964	DEL	37	0.0075188
chr6	80054602	80054602	INS	66	0.434586
chr6	80058234	80058234	INS	36	0.227068
chr6	80085979	80086011	DEL	32	0.0105263
chr6	80106679	80106754	DEL	75	0.00075188
chr6	80168793	80168793	INS	31	0.00075188
chr6	80205782	80205823	DEL	41	0.00225564
chr6	80370764	80370794	DEL	30	0.00150376
chr6	80409576	80409606	DEL	30	0.0984962
chr6	80479002	80479034	DEL	32	0.0616541
chr6	80485144	80485464	DEL	320	0.0781955
chr6	80485613	80485613	INS	322	0.00676692
chr6	80499736	80499771	DEL	35	0.00075188
chr6	80501638	80501670	DEL	32	0.00075188
chr6	80529184	80529184	INS	95	0.0112782
chr6	80557297	80557297	INS	320	0.413534
chr6	80574002	80583861	DEL	9859	0.0496241
chr6	80621077	80621111	DEL	34	0.0300752
chr6	80621131	80621131	INS	142	0.00526316
chr6	80621207	80621207	INS	90	0.411278
chr6	80621392	80621392	INS	170	0.00526316
chr6	80621440	80621440	INS	266	0.00526316
chr6	80621509	80621509	INS	151	0.00526316
chr6	80621549	80621599	DEL	50	0.00075188
chr6	80621709	80621709	INS	80	0.411278
chr6	80621899	80621899	INS	45	0.411278
chr6	80622018	80622018	INS	48	0.411278
chr6	80641237	80641321	DEL	84	0.63609
chr6	80641290	80641290	INS	65	0.0293233
chr6	80643922	80643922	INS	95	0.00075188
chr6	80671331	80671331	INS	320	0.219549
chr6	80681744	80681777	DEL	33	0.0819549
chr6	80708361	80708392	DEL	31	0.00075188
chr6	80711930	80711930	INS	30	0.0406015
chr6	80754722	80754758	DEL	36	0.00075188
chr6	80760984	80761067	DEL	83	0.17594
chr6	80806577	80806624	DEL	47	0.00075188
chr6	80806606	80806606	INS	32	0.00075188
chr6	80808090	80808090	INS	80	0.037594
chr6	80808264	80808264	INS	43	0.037594
chr6	80859272	80859313	DEL	41	0.00150376
chr6	80872850	80872884	DEL	34	0.0383459
chr6	80916252	80920947	DEL	4695	0.266917
chr6	80940557	80940587	DEL	30	0.00150376
chr6	80955564	80955564	INS	34	0.133083
chr6	80958915	80958915	INS	30	0.00977444
chr6	80997032	80997032	INS	73	0.00225564
chr6	81005427	81005461	DEL	34	0.146617
chr6	81040103	81040103	INS	30	0.0571429
chr6	81048638	81048638	INS	162	0.012782
chr6	81092170	81092170	INS	36	0.00300752
chr6	81098394	81098394	INS	343	0.00075188
chr6	81139119	81139119	INS	36	0.0037594
chr6	81142663	81144164	DEL	1501	0.0218045
chr6	81158270	81158301	DEL	31	0.0037594
chr6	81188165	81188165	INS	30	0.024812
chr6	81245839	81245870	DEL	31	0.0278195
chr6	81261688	81261688	INS	30	0.0225564
chr6	81261711	81261742	DEL	31	0.0075188
chr6	81261810	81261925	DEL	115	0.00075188
chr6	81294556	81294556	INS	34	0.00526316
chr6	81294627	81294627	INS	314	0.00075188
chr6	81318037	81318094	DEL	57	0.00225564
chr6	81323234	81323234	INS	84	0.00225564
chr6	81329062	81329062	INS	84	0.00300752
chr6	81333950	81334017	DEL	67	0.0203008
chr6	81396258	81396303	DEL	45	0.00075188
chr6	81427118	81427148	DEL	30	0.00150376
chr6	81433853	81433982	DEL	129	0.075188
chr6	81434130	81434257	DEL	127	0.00075188
chr6	81466390	81468146	DEL	1756	0.00225564
chr6	81467953	81467953	INS	31	0.00676692
chr6	81468097	81468097	INS	37	0.00676692
chr6	81468253	81468253	INS	52	0.0466165
chr6	81468269	81468395	DEL	126	0.0255639
chr6	81468370	81468417	DEL	47	0.0578947
chr6	81468475	81468618	DEL	143	0.343609
chr6	81468529	81468529	INS	53	0.0466165
chr6	81497588	81497588	INS	483	0.0323308
chr6	81515477	81515477	INS	321	0.00150376
chr6	81587707	81587707	INS	323	0.121053
chr6	81639562	81639562	INS	386	0.829323
chr6	81639562	81639562	INS	298	0.829323
chr6	81641950	81641980	DEL	30	0.0368421
chr6	81682860	81682892	DEL	32	0.043609
chr6	81682889	81682889	INS	31	0.00526316
chr6	81740741	81740741	INS	234	0.0330827
chr6	81740741	81740741	INS	182	0.0330827
chr6	81740882	81740882	INS	169	0.0330827
chr6	81741054	81741054	INS	49	0.024812
chr6	81741175	81741175	INS	34	0.024812
chr6	81741357	81741357	INS	29	0.024812
chr6	81752012	81752012	INS	45	0.0654135
chr6	81752018	81752048	DEL	30	0.00977444
chr6	81760486	81760486	INS	38	0.170677
chr6	81857516	81857578	DEL	62	0.464662
chr6	81864073	81864104	DEL	31	0.118045
chr6	81881307	81881349	DEL	42	0.0105263
chr6	81894251	81894309	DEL	58	0.00075188
chr6	81948393	81948393	INS	45	0.0421053
chr6	81951872	81951872	INS	36	0.0804511
chr6	81961403	81961403	INS	32	0.0488722
chr6	82003887	82003887	INS	30	0.0481203
chr6	82078322	82078354	DEL	32	0.00075188
chr6	82111030	82111082	DEL	52	0.00075188
chr6	82173676	82173676	INS	38	0.233083
chr6	82180004	82180004	INS	31	0.018797
chr6	82220934	82220978	DEL	44	0.00150376
chr6	82259930	82260207	DUP	277	0.0323308
chr6	82259964	82259964	INS	9937	0.753383
chr6	82263089	82263089	INS	32	0.0360902
chr6	82295771	82295771	INS	35	0.00300752
chr6	82298690	82298724	DEL	34	0.145113
chr6	82306707	82306707	INS	120	0.024812
chr6	82306818	82306818	INS	80	0.024812
chr6	82306892	82306928	DEL	36	0.0774436
chr6	82320868	82320900	DEL	32	0.00075188
chr6	82337308	82337341	DEL	33	0.00075188
chr6	82351769	82351769	INS	41	0.706767
chr6	82366347	82367076	INV	729	0.00075188
chr6	82372144	82372144	INS	72	0.00150376
chr6	82401644	82401674	DEL	30	0.233083
chr6	82476195	82476271	DEL	76	0.0180451
chr6	82506975	82507010	DEL	35	0.00225564
chr6	82531352	82531352	INS	28	0.00827068
chr6	82539908	82540035	DEL	127	0.0112782
chr6	82550383	82550383	INS	33	0.00451128
chr6	82567374	82567404	DEL	30	0.00075188
chr6	82588878	82588924	DEL	46	0.00075188
chr6	82589257	82589388	DEL	131	0.00075188
chr6	82625311	82626432	DEL	1121	0.00225564
chr6	82633661	82633661	INS	58	0.187218
chr6	82642935	82642971	DEL	36	0.265414
chr6	82659193	82659193	INS	284	0.0451128
chr6	82698008	82698008	INS	216	0.176692
chr6	82698008	82698008	INS	98	0.718797
chr6	82726591	82726633	DEL	42	0.435338
chr6	82792010	82792010	INS	52	0.566165
chr6	82800765	82801994	DEL	1229	0.00526316
chr6	82816707	82816815	DEL	108	0.0466165
chr6	82816789	82816898	DEL	109	0.345865
chr6	82816863	82816977	DEL	114	0.0699248
chr6	82817070	82817070	INS	33	0.00150376
chr6	82825433	82825467	DEL	34	0.00225564
chr6	82872591	82872655	DEL	64	0.00075188
chr6	82934932	82934932	INS	229	0.715038
chr6	82964190	82964239	DEL	49	0.00075188
chr6	82966356	82966669	DEL	313	0.256391
chr6	82968398	82968398	INS	3699	0.0135338
chr6	83050825	83050825	INS	59	0.0195489
chr6	83053193	83053193	INS	30	0.760902
chr6	83145197	83145197	INS	406	0.024812
chr6	83145206	83145206	INS	198	0.96391
chr6	83237275	83237275	INS	27	0.00075188
chr6	83237444	83237444	INS	43	0.00075188
chr6	83243553	83243609	DEL	56	0.248872
chr6	83243614	83243614	INS	28	0.00075188
chr6	83263746	83263781	DEL	35	0.337594
chr6	83281834	83281871	DEL	37	0.0157895
chr6	83283229	83283229	INS	30	0.00451128
chr6	83298928	83298961	DEL	33	0.16391
chr6	83357935	83357935	INS	35	0.1
chr6	83369663	83369694	DEL	31	0.0834586
chr6	83388093	83388093	INS	30	0.00075188
chr6	83434191	83434224	DEL	33	0.00075188
chr6	83450420	83450420	INS	30	0.0225564
chr6	83509221	83509335	DEL	114	0.0165414
chr6	83537527	83537591	DEL	64	0.0233083
chr6	83537546	83537546	INS	33	0.00150376
chr6	83574844	83574874	DEL	30	0.00225564
chr6	83611864	83611894	DEL	30	0.00075188
chr6	83621336	83621901	INV	565	0.00075188
chr6	83625217	83625217	INS	335	0.00075188
chr6	83628224	83628224	INS	30	0.0601504
chr6	83697325	83697360	DEL	35	0.00676692
chr6	83709330	83709361	DEL	31	0.00075188
chr6	83717540	83717540	INS	42	0.00075188
chr6	83718214	83718268	DEL	54	0.00075188
chr6	83818340	83818340	INS	50	0.0195489
chr6	83874167	83874167	INS	31	0.00150376
chr6	83891016	83891054	DEL	38	0.00075188
chr6	83977416	83977451	DEL	35	0.00300752
chr6	84011488	84011527	DEL	39	0.00075188
chr6	84037260	84037292	DEL	32	0.0240602
chr6	84084921	84084960	DEL	39	0.141353
chr6	84139939	84139939	INS	32	0.0105263
chr6	84144889	84145144	INV	255	0.00075188
chr6	84159547	84159578	DEL	31	0.00526316
chr6	84174777	84174777	INS	45	0.0458647
chr6	84194402	84194402	INS	30	0.0443609
chr6	84199995	84201023	DEL	1028	0.00225564
chr6	84244315	84244762	DEL	447	0.00075188
chr6	84249103	84249146	DEL	43	0.595489
chr6	84253147	84253147	INS	37	0.240602
chr6	84335013	84335049	DEL	36	0.00075188
chr6	84336451	84336483	DEL	32	0.00075188
chr6	84345110	84345110	INS	324	0.062406
chr6	84387782	84387815	DEL	33	0.00075188
chr6	84395585	84395585	INS	41	0.148872
chr6	84433328	84433382	DEL	54	0.00075188
chr6	84435880	84435914	DEL	34	0.0172932
chr6	84479651	84479693	DEL	42	0.00075188
chr6	84484623	84484623	INS	114	0.00075188
chr6	84484843	84484843	INS	241	0.00075188
chr6	84492076	84492109	DEL	33	0.00150376
chr6	84500345	84500345	INS	34	0.0992481
chr6	84508225	84508255	DEL	30	0.00075188
chr6	84560646	84560717	DEL	71	0.00075188
chr6	84599322	84599322	INS	56	0.00075188
chr6	84608426	84614503	DEL	6077	0.856391
chr6	84654199	84654199	INS	320	0.012782
chr6	84682568	84682598	DEL	30	0.0917293
chr6	84785900	84786496	DEL	596	0.00075188
chr6	84786506	84786915	DEL	409	0.00075188
chr6	84933784	84933818	DEL	34	0.00075188
chr6	84975023	84975058	DEL	35	0.0774436
chr6	84995509	84995509	INS	33	0.100752
chr6	85062033	85062090	DEL	57	0.0533835
chr6	85103563	85103846	DEL	283	0.00075188
chr6	85103640	85103699	DEL	59	0.00827068
chr6	85103666	85103666	INS	52	0.00451128
chr6	85109678	85109678	INS	36	0.00902256
chr6	85158968	85158999	DEL	31	0.13609
chr6	85159006	85159006	INS	116	0.587218
chr6	85165103	85165143	DEL	40	0.00225564
chr6	85220084	85220084	INS	102	0.698496
chr6	85238011	85238011	INS	2200	0.0225564
chr6	85244768	85244802	DEL	34	0.00451128
chr6	85290969	85290969	INS	36	0.269173
chr6	85316646	85316961	DEL	315	0.666165
chr6	85320779	85320779	INS	44	0.00977444
chr6	85339654	85339654	INS	38	0.0548872
chr6	85359177	85359208	DEL	31	0.00075188
chr6	85364056	85364056	INS	62	0.27218
chr6	85375640	85375640	INS	45	0.334586
chr6	85383516	85383548	DEL	32	0.00075188
chr6	85434581	85434915	DEL	334	0.138346
chr6	85539957	85539957	INS	31	0.0984962
chr6	85623564	85623564	INS	34	0.0142857
chr6	85647410	85647444	DEL	34	0.00075188
chr6	85663275	85664239	DEL	964	0.00526316
chr6	85666265	85666298	DEL	33	0.00977444
chr6	85670820	85670820	INS	36	0.00075188
chr6	85703115	85703151	DEL	36	0.00676692
chr6	85706914	85706914	INS	27	0.0458647
chr6	85741732	85741777	DEL	45	0.00075188
chr6	85781864	85781900	DEL	36	0.00075188
chr6	85785041	85785106	DEL	65	0.00150376
chr6	85788368	85788415	DEL	47	0.00075188
chr6	85837910	85837910	INS	30	0.00225564
chr6	85872688	85872688	INS	40	0.00300752
chr6	85872882	85872882	INS	36	0.00300752
chr6	85872916	85872916	INS	282	0.00150376
chr6	85914125	85916115	DEL	1990	0.287218
chr6	85943369	85943369	INS	32	0.00075188
chr6	85945347	85946994	DEL	1647	0.00150376
chr6	85970247	85970277	DEL	30	0.00225564
chr6	85992967	85992967	INS	30	0.0857143
chr6	85999013	85999409	DEL	396	0.307519
chr6	85999022	86005074	DEL	6052	0.898496
chr6	86036836	86036867	DEL	31	0.00075188
chr6	86044285	86044285	INS	34	0.0962406
chr6	86054146	86054194	DEL	48	0.00075188
chr6	86081443	86081481	DEL	38	0.114286
chr6	86090284	86090317	DEL	33	0.00075188
chr6	86105375	86105411	DEL	36	0.00601504
chr6	86105414	86105414	INS	30	0.00075188
chr6	86162376	86162412	DEL	36	0.435338
chr6	86204769	86204809	DEL	40	0.00075188
chr6	86208422	86208475	DEL	53	0.00075188
chr6	86242334	86242444	DEL	110	0.0473684
chr6	86242407	86242442	DEL	35	0.384211
chr6	86242518	86242554	DEL	36	0.195489
chr6	86242593	86242593	INS	37	0.00150376
chr6	86245565	86245597	DEL	32	0.0736842
chr6	86257737	86257785	DEL	48	0.00075188
chr6	86266033	86266075	DEL	42	0.00075188
chr6	86383140	86383175	DEL	35	0.00075188
chr6	86407777	86407811	DEL	34	0.00075188
chr6	86461610	86461610	INS	34	0.0037594
chr6	86472071	86473484	DEL	1413	0.00225564
chr6	86507327	86507359	DEL	32	0.0503759
chr6	86513354	86519179	DEL	5825	0.00225564
chr6	86544338	86544372	DEL	34	0.0037594
chr6	86609989	86610024	DEL	35	0.00075188
chr6	86640609	86640609	INS	30	0.0601504
chr6	86644055	86644055	INS	32	0.314286
chr6	86765654	86765654	INS	41	0.00225564
chr6	86772423	86772464	DEL	41	0.00075188
chr6	86852077	86852183	DEL	106	0.166917
chr6	86852100	86852100	INS	32	0.0353383
chr6	86890885	86890921	DEL	36	0.00075188
chr6	86894497	86900451	DEL	5954	0.00075188
chr6	86900389	86900389	INS	103	0.0105263
chr6	86952480	86952512	DEL	32	0.00075188
chr6	86968910	86968910	INS	329	0.0706767
chr6	86995665	86995700	DEL	35	0.00601504
chr6	87006917	87006984	DEL	67	0.00075188
chr6	87008089	87008136	DEL	47	0.00075188
chr6	87009759	87009759	INS	37	0.00150376
chr6	87009901	87010154	DEL	253	0.00300752
chr6	87010033	87010080	DEL	47	0.0142857
chr6	87010066	87010066	INS	168	0.00225564
chr6	87010165	87010342	DEL	177	0.087218
chr6	87010250	87010542	DEL	292	0.0120301
chr6	87010320	87010370	DEL	50	0.0736842
chr6	87022906	87022906	INS	40	0.879699
chr6	87042439	87042471	DEL	32	0.00827068
chr6	87068225	87068255	DEL	30	0.00075188
chr6	87127034	87127070	DEL	36	0.00150376
chr6	87127736	87127792	DEL	56	0.00075188
chr6	87127824	87127824	INS	100	0.213534
chr6	87127961	87127961	INS	128	0.00150376
chr6	87128013	87128013	INS	46	0.00150376
chr6	87128081	87128119	DEL	38	0.00075188
chr6	87128156	87128156	INS	34	0.0180451
chr6	87128530	87128530	INS	34	0.0180451
chr6	87128717	87128785	DEL	68	0.150376
chr6	87128816	87128864	DEL	48	0.193233
chr6	87129109	87129109	INS	63	0.0180451
chr6	87137124	87137124	INS	30	0.00676692
chr6	87332725	87332725	INS	86	0.604511
chr6	87339343	87339383	DEL	40	0.00827068
chr6	87380763	87380763	INS	52	0.0263158
chr6	87402561	87402561	INS	30	0.00300752
chr6	87406085	87406993	DEL	908	0.00150376
chr6	87407649	87407649	INS	2945	0.0315789
chr6	87408458	87408591	DEL	133	0.259398
chr6	87408460	87408460	INS	40	0.0443609
chr6	87418392	87418523	INV	131	0.00075188
chr6	87420382	87420425	DEL	43	0.00075188
chr6	87447953	87447953	INS	30	0.0105263
chr6	87507834	87507834	INS	202	0.216541
chr6	87513265	87513265	INS	32	0.0218045
chr6	87542859	87542896	DEL	37	0.00676692
chr6	87576044	87576520	DEL	476	0.374436
chr6	87579669	87579702	DEL	33	0.00075188
chr6	87602949	87602949	INS	33	0.0172932
chr6	87610525	87610853	DEL	328	0.0458647
chr6	87644079	87644109	DEL	30	0.00150376
chr6	87674646	87674646	INS	37	0.00451128
chr6	87679195	87679195	INS	140	0.00451128
chr6	87716552	87719635	DEL	3083	0.00526316
chr6	87728092	87728123	DEL	31	0.00451128
chr6	87736892	87736931	DEL	39	0.0330827
chr6	87736893	87736893	INS	49	0.0503759
chr6	87749546	87749577	DEL	31	0.00225564
chr6	87751178	87751224	DEL	46	0.00225564
chr6	87751513	87751513	INS	41	0.0293233
chr6	87753696	87753696	INS	30	0.00300752
chr6	87758465	87758465	INS	33	0.0105263
chr6	87758802	87758802	INS	30	0.0105263
chr6	87768533	87768567	DEL	34	0.00225564
chr6	87810656	87810656	INS	80	0.0548872
chr6	87822515	87822515	INS	337	0.00150376
chr6	87830068	87830068	INS	50	0.00225564
chr6	87830141	87830175	DEL	34	0.104511
chr6	87830173	87830173	INS	91	0.00225564
chr6	87869374	87869374	INS	50	0.855639
chr6	87896261	87896261	INS	32	0.382707
chr6	87934357	87934357	INS	36	0.00225564
chr6	87941591	87941663	DEL	72	0.0774436
chr6	87988351	87988351	INS	311	0.100752
chr6	88007572	88007572	INS	34	0.00075188
chr6	88039076	88039108	DEL	32	0.00075188
chr6	88042237	88042270	DEL	33	0.00075188
chr6	88091430	88092700	DEL	1270	0.0278195
chr6	88105982	88105982	INS	39	0.0180451
chr6	88169424	88169460	DEL	36	0.00075188
chr6	88174957	88174957	INS	48	0.0496241
chr6	88187637	88187637	INS	35	0.506767
chr6	88250982	88251013	DEL	31	0.00075188
chr6	88273304	88273334	DEL	30	0.0548872
chr6	88277207	88277207	INS	30	0.00902256
chr6	88330690	88330729	DEL	39	0.00075188
chr6	88392081	88392113	DEL	32	0.00075188
chr6	88400477	88400523	DEL	46	0.00150376
chr6	88413354	88413400	DEL	46	0.00075188
chr6	88420927	88420964	DEL	37	0.00075188
chr6	88441644	88441678	DEL	34	0.00075188
chr6	88466135	88466166	DEL	31	0.00075188
chr6	88484819	88486001	INV	1182	0.00075188
chr6	88500949	88500949	INS	32	0.00977444
chr6	88503195	88503227	DEL	32	0.00676692
chr6	88533858	88533858	INS	30	0.0037594
chr6	88539110	88539110	INS	33	0.555639
chr6	88556875	88556875	INS	33	0.0315789
chr6	88621482	88621519	DEL	37	0.00075188
chr6	88685476	88685515	DEL	39	0.00075188
chr6	88697910	88697940	DEL	30	0.0278195
chr6	88698001	88698001	INS	52	0.0390977
chr6	88698190	88698190	INS	41	0.0390977
chr6	88698192	88698223	DEL	31	0.0541353
chr6	88714440	88714742	DEL	302	0.157895
chr6	88738841	88738897	DEL	56	0.00075188
chr6	88739726	88739768	DEL	42	0.342105
chr6	88771317	88771317	INS	42	0.00075188
chr6	88826830	88826830	INS	50	0.00150376
chr6	88848536	88848536	INS	61	0.00601504
chr6	88895227	88895263	DEL	36	0.00225564
chr6	88926576	88926616	DEL	40	0.00075188
chr6	88927750	88927791	DEL	41	0.00075188
chr6	88929912	88929912	INS	44	0.0037594
chr6	88930083	88930083	INS	32	0.0037594
chr6	88947706	88947706	INS	149	0.0315789
chr6	88947872	88947872	INS	92	0.00827068
chr6	88947910	88947979	DEL	69	0.00150376
chr6	88947970	88947970	INS	82	0.00827068
chr6	88948201	88948278	DEL	77	0.0120301
chr6	88948248	88948248	INS	123	0.0315789
chr6	88948390	88948390	INS	117	0.0315789
chr6	88948478	88948478	INS	55	0.00827068
chr6	88992139	88992139	INS	58	0.621805
chr6	89040355	89040402	DEL	47	0.00075188
chr6	89062707	89062739	DEL	32	0.0481203
chr6	89064107	89064152	DEL	45	0.00075188
chr6	89086499	89086529	DEL	30	0.0112782
chr6	89099425	89099457	DEL	32	0.00526316
chr6	89099425	89099425	INS	33	0.00902256
chr6	89130819	89130849	DEL	30	0.00075188
chr6	89141979	89141979	INS	30	0.221805
chr6	89196793	89196828	DEL	35	0.00526316
chr6	89212035	89212458	DEL	423	0.566165
chr6	89213916	89214231	INV	315	0.13609
chr6	89213994	89213994	INS	61	0.0383459
chr6	89214132	89214132	INS	517	0.00902256
chr6	89214216	89214216	INS	88	0.0383459
chr6	89214221	89214221	INS	353	0.00902256
chr6	89242665	89242665	INS	41	0.0804511
chr6	89280212	89280242	DEL	30	0.184211
chr6	89292415	89292415	INS	159	0.00676692
chr6	89292519	89292519	INS	238	0.00676692
chr6	89292593	89292593	INS	214	0.00676692
chr6	89292669	89292705	DEL	36	0.00526316
chr6	89292684	89292684	INS	111	0.00676692
chr6	89292780	89292825	DEL	45	0.247368
chr6	89292833	89292833	INS	180	0.00676692
chr6	89321678	89321678	INS	72	0.00150376
chr6	89339649	89339649	INS	94	0.965414
chr6	89382402	89382402	INS	38	0.0210526
chr6	89384850	89384888	DEL	38	0.00075188
chr6	89480969	89480969	INS	30	0.00225564
chr6	89607822	89607947	DEL	125	0.166165
chr6	89608370	89608370	INS	38	0.164662
chr6	89670172	89670172	INS	37	0.0135338
chr6	89744390	89744857	DEL	467	0.0075188
chr6	89812621	89812676	DEL	55	0.0315789
chr6	89872389	89872389	INS	2353	0.978947
chr6	89885986	89886016	DEL	30	0.0413534
chr6	89898086	89898086	INS	35	0.00526316
chr6	89898158	89898190	DEL	32	0.173684
chr6	89930117	89930152	DEL	35	0.00225564
chr6	89959097	89959133	DEL	36	0.00526316
chr6	89968841	89968879	DEL	38	0.00075188
chr6	89978635	89978635	INS	31	0.00075188
chr6	90011925	90011955	DEL	30	0.00225564
chr6	90014454	90014485	DEL	31	0.00075188
chr6	90020583	90020583	INS	333	0.106767
chr6	90022998	90023038	DEL	40	0.00075188
chr6	90065265	90065298	DEL	33	0.00827068
chr6	90065272	90065272	INS	34	0.00075188
chr6	90092293	90092293	INS	34	0.0105263
chr6	90096277	90096315	DEL	38	0.00075188
chr6	90100720	90100751	DEL	31	0.00075188
chr6	90100729	90100729	INS	30	0.0293233
chr6	90103030	90103030	INS	31	0.00676692
chr6	90175835	90175835	INS	30	0.00075188
chr6	90203255	90203302	DEL	47	0.00075188
chr6	90203376	90203409	DEL	33	0.00075188
chr6	90204688	90204725	DEL	37	0.00075188
chr6	90210311	90210353	DEL	42	0.00150376
chr6	90251504	90251588	DEL	84	0.331579
chr6	90283601	90283601	INS	74	0.00977444
chr6	90286912	90286946	DEL	34	0.00075188
chr6	90367848	90367848	INS	320	0.00300752
chr6	90377812	90377812	INS	33	0.114286
chr6	90378553	90378594	DEL	41	0.00075188
chr6	90383326	90383356	DEL	30	0.0406015
chr6	90402939	90402939	INS	53	0.0075188
chr6	90411008	90411047	DEL	39	0.00075188
chr6	90412696	90412696	INS	31	0.370677
chr6	90416135	90416135	INS	350	0.452632
chr6	90423439	90423439	INS	325	0.00451128
chr6	90470362	90470546	DEL	184	0.00827068
chr6	90527857	90528178	DEL	321	0.68797
chr6	90581173	90581173	INS	339	0.00075188
chr6	90585601	90585601	INS	196	0.00225564
chr6	90606414	90606414	INS	30	0.00150376
chr6	90613767	90613805	DEL	38	0.584962
chr6	90613802	90613802	INS	38	0.194737
chr6	90646203	90646203	INS	33	0.00075188
chr6	90661724	90661724	INS	42	0.223308
chr6	90665427	90665592	DEL	165	0.00075188
chr6	90665602	90665602	INS	43	0.36015
chr6	90704087	90704087	INS	35	0.018797
chr6	90708602	90708641	DEL	39	0.00075188
chr6	90718691	90718691	INS	30	0.0496241
chr6	90747363	90747470	DEL	107	0.00827068
chr6	90751796	90751796	INS	86	0.0037594
chr6	90768011	90768041	DEL	30	0.0150376
chr6	90774903	90774903	INS	32	0.127068
chr6	90777164	90777164	INS	31	0.00075188
chr6	90843612	90843612	INS	329	0.00075188
chr6	90845498	90845538	DEL	40	0.0172932
chr6	90886864	90886864	INS	30	0.00225564
chr6	90888518	90888548	DEL	30	0.00225564
chr6	90909310	90909348	DEL	38	0.00075188
chr6	90917720	90918195	INV	475	0.00075188
chr6	90946134	90946167	DEL	33	0.00150376
chr6	90949635	90949672	DEL	37	0.0894737
chr6	90953514	90953549	DEL	35	0.00075188
chr6	90959791	90959791	INS	2406	0.515789
chr6	90963724	90963724	INS	182	0.0165414
chr6	90963727	90963727	INS	33	0.0924812
chr6	90964145	90964145	INS	48	0.0924812
chr6	90964145	90964145	INS	588	0.0165414
chr6	90964349	90964349	INS	362	0.0165414
chr6	90983779	90983810	DEL	31	0.00075188
chr6	90995352	90995352	INS	31	0.00075188
chr6	90997526	90997563	DEL	37	0.00075188
chr6	90998790	90998825	DEL	35	0.0135338
chr6	90998837	90998837	INS	44	0.188722
chr6	91017138	91017179	DEL	41	0.00601504
chr6	91018806	91018848	DEL	42	0.00075188
chr6	91041314	91041314	INS	32	0.118045
chr6	91057937	91057937	INS	215	0.062406
chr6	91065955	91066160	DEL	205	0.00075188
chr6	91065980	91065980	INS	56	0.00676692
chr6	91101889	91101889	INS	50	0.00075188
chr6	91144007	91144072	DEL	65	0.00075188
chr6	91144372	91144372	INS	32	0.143609
chr6	91146290	91146326	DEL	36	0.075188
chr6	91157590	91157630	DEL	40	0.0300752
chr6	91184231	91184261	DEL	30	0.0300752
chr6	91202874	91202874	INS	32	0.00300752
chr6	91227233	91227265	DEL	32	0.0932331
chr6	91228739	91228769	DEL	30	0.00075188
chr6	91234741	91234741	INS	330	0.00225564
chr6	91253939	91253939	INS	31	0.0233083
chr6	91276206	91410542	DEL	134336	0.00150376
chr6	91356108	91356108	INS	46	0.418045
chr6	91396435	91396435	INS	88	0.00150376
chr6	91471156	91471288	DEL	132	0.184211
chr6	91471248	91471325	DEL	77	0.100752
chr6	91471361	91471559	DEL	198	0.206015
chr6	91471366	91471366	INS	72	0.00075188
chr6	91471467	91471661	DEL	194	0.012782
chr6	91471565	91471674	DEL	109	0.012782
chr6	91493276	91493276	INS	32	0.00150376
chr6	91505564	91505564	INS	311	0.00075188
chr6	91519996	91519996	INS	27	0.0353383
chr6	91533888	91533923	DEL	35	0.424812
chr6	91537476	91537509	DEL	33	0.00150376
chr6	91569147	91569147	INS	42	0.0105263
chr6	91579603	91579666	DEL	63	0.284962
chr6	91631592	91631633	DEL	41	0.00075188
chr6	91662732	91662764	DEL	32	0.0293233
chr6	91663897	91663934	DEL	37	0.00075188
chr6	91679327	91679327	INS	58	0.0037594
chr6	91700926	91700962	DEL	36	0.0210526
chr6	91704514	91704514	INS	31	0.00225564
chr6	91712379	91712379	INS	56	0.00150376
chr6	91722760	91722793	DEL	33	0.0240602
chr6	91740224	91740224	INS	32	0.081203
chr6	91742456	91742486	DEL	30	0.00676692
chr6	91789848	91789848	INS	50	0.00075188
chr6	91789876	91789928	DEL	52	0.0225564
chr6	91822171	91822201	DEL	30	0.00300752
chr6	91851373	91851696	INV	323	0.00075188
chr6	91859359	91859389	DEL	30	0.00300752
chr6	91866403	91866437	DEL	34	0.0481203
chr6	91875891	91875922	DEL	31	0.00225564
chr6	91897356	91897356	INS	44	0.00150376
chr6	91899368	91899398	DEL	30	0.0112782
chr6	91908266	91908266	INS	32	0.0037594
chr6	91911892	91911925	DEL	33	0.0263158
chr6	91944441	91944482	DEL	41	0.00150376
chr6	91949150	91949150	INS	34	0.012782
chr6	92011360	92011519	DEL	159	0.00225564
chr6	92059066	92059066	INS	241	0.0255639
chr6	92059276	92059276	INS	240	0.0255639
chr6	92098277	92098603	DEL	326	0.734586
chr6	92098509	92098603	DEL	94	0.00075188
chr6	92160302	92160302	INS	39	0.0353383
chr6	92200935	92201258	DEL	323	0.321053
chr6	92205891	92205921	DEL	30	0.301504
chr6	92206346	92206346	INS	32	0.0827068
chr6	92239734	92239765	DEL	31	0.00451128
chr6	92239757	92239757	INS	45	0.00977444
chr6	92239919	92239919	INS	50	0.00977444
chr6	92280529	92280568	DEL	39	0.00075188
chr6	92312431	92312431	INS	65	0.00150376
chr6	92312452	92312484	DEL	32	0.00601504
chr6	92319724	92319724	INS	42	0.00977444
chr6	92320414	92320414	INS	333	0.00150376
chr6	92321276	92321315	DEL	39	0.00075188
chr6	92323028	92323028	INS	340	0.0285714
chr6	92326279	92326310	DEL	31	0.00451128
chr6	92360113	92360144	DEL	31	0.00075188
chr6	92376921	92376960	DEL	39	0.00075188
chr6	92387915	92387915	INS	77	0.00150376
chr6	92412385	92412416	DEL	31	0.00075188
chr6	92444146	92444186	DEL	40	0.00075188
chr6	92447046	92447046	INS	1041	0.129323
chr6	92459467	92459499	DEL	32	0.104511
chr6	92497996	92498027	DEL	31	0.00300752
chr6	92518318	92518318	INS	30	0.00300752
chr6	92539612	92539647	DEL	35	0.00075188
chr6	92590476	92590649	DEL	173	0.0037594
chr6	92598788	92598821	DEL	33	0.00075188
chr6	92658762	92658762	INS	36	0.0037594
chr6	92680501	92680501	INS	328	0.195489
chr6	92699205	92699244	DEL	39	0.00075188
chr6	92703522	92703566	DEL	44	0.00075188
chr6	92803846	92803846	INS	32	0.00676692
chr6	92812531	92812531	INS	61	0.00075188
chr6	92814820	92815035	DEL	215	0.204511
chr6	92817776	92817808	DEL	32	0.00075188
chr6	92829679	92829712	DEL	33	0.0285714
chr6	92852116	92852148	DEL	32	0.00075188
chr6	92858893	92858893	INS	40	0.0263158
chr6	92865400	92870271	DEL	4871	0.00451128
chr6	92866418	92866418	INS	318	0.503008
chr6	92876424	92876455	DEL	31	0.00150376
chr6	92913752	92913796	DEL	44	0.00075188
chr6	92950130	92950162	DEL	32	0.00075188
chr6	92971838	92971838	INS	37	0.0721805
chr6	92972269	92972318	DEL	49	0.00075188
chr6	93017849	93017880	DEL	31	0.0037594
chr6	93060801	93060801	INS	30	0.356391
chr6	93068452	93068567	DEL	115	0.0458647
chr6	93098912	93098949	DEL	37	0.00451128
chr6	93125234	93125296	DEL	62	0.22406
chr6	93130798	93130828	DEL	30	0.00075188
chr6	93138262	93138262	INS	31	0.803008
chr6	93143464	93143464	INS	337	0.140602
chr6	93351268	93351268	INS	33	0.00075188
chr6	93443036	93443075	DEL	39	0.00075188
chr6	93446155	93446195	DEL	40	0.00075188
chr6	93458688	93458724	DEL	36	0.00075188
chr6	93480692	93481025	INV	333	0.00075188
chr6	93486842	93486842	INS	32	0.00075188
chr6	93524509	93524544	DEL	35	0.0729323
chr6	93556903	93556935	DEL	32	0.0308271
chr6	93556928	93556928	INS	32	0.402256
chr6	93600670	93600707	DEL	37	0.00150376
chr6	93664755	93664755	INS	60	0.41203
chr6	93672273	93672273	INS	114	0.0879699
chr6	93687788	93687849	DEL	61	0.417293
chr6	93701956	93701956	INS	102	0.0218045
chr6	93702073	93702073	INS	99	0.0218045
chr6	93753705	93753766	INV	61	0.00075188
chr6	93769329	93769329	INS	40	0.00225564
chr6	93774557	93774591	DEL	34	0.00451128
chr6	93800222	93800222	INS	46	0.00075188
chr6	93806946	93806946	INS	91	0.0037594
chr6	93812650	93813813	INV	1163	0.00075188
chr6	93830522	93835709	DEL	5187	0.00075188
chr6	93834777	93834841	DEL	64	0.535338
chr6	93860963	93860963	INS	39	0.00075188
chr6	93916212	93916545	DEL	333	0.00225564
chr6	93920897	93920930	DEL	33	0.00075188
chr6	93926856	93926856	INS	32	0.00075188
chr6	93947646	93947813	DEL	167	0.53609
chr6	93950348	93950378	DEL	30	0.00150376
chr6	93990465	93990497	DEL	32	0.0293233
chr6	93991006	93991044	DEL	38	0.00676692
chr6	94019239	94019277	DEL	38	0.00300752
chr6	94031356	94031699	INV	343	0.0112782
chr6	94031395	94031395	INS	3402	0.00150376
chr6	94031397	94031397	INS	457	0.0210526
chr6	94031545	94031545	INS	172	0.0210526
chr6	94031590	94031590	INS	269	0.0210526
chr6	94031621	94031621	INS	1073	0.0075188
chr6	94054995	94054995	INS	90	0.915789
chr6	94077629	94077629	INS	48	0.605263
chr6	94089519	94089559	DEL	40	0.0609023
chr6	94096420	94096420	INS	49	0.708271
chr6	94112099	94112099	INS	40	0.00075188
chr6	94128257	94128348	DEL	91	0.192481
chr6	94134245	94134245	INS	51	0.00150376
chr6	94148926	94148926	INS	71	0.196241
chr6	94150593	94150623	DEL	30	0.0383459
chr6	94207534	94207600	DEL	66	0.681203
chr6	94221053	94221053	INS	340	0.293985
chr6	94250824	94250867	DEL	43	0.00075188
chr6	94263228	94263286	DEL	58	0.00075188
chr6	94278113	94278221	DEL	108	0.00977444
chr6	94303157	94303157	INS	30	0.0218045
chr6	94325268	94325301	DEL	33	0.0413534
chr6	94329530	94329790	INV	260	0.00075188
chr6	94330577	94330622	DEL	45	0.0075188
chr6	94335731	94335731	INS	36	0.0308271
chr6	94342411	94342441	DEL	30	0.0180451
chr6	94344154	94344154	INS	34	0.00150376
chr6	94355553	94355586	DEL	33	0.00075188
chr6	94363255	94363295	DEL	40	0.00075188
chr6	94363427	94363461	DEL	34	0.012782
chr6	94375148	94375178	DEL	30	0.012782
chr6	94457266	94457266	INS	331	0.164662
chr6	94467383	94467625	DEL	242	0.0631579
chr6	94483605	94484619	DEL	1014	0.558647
chr6	94504072	94505712	INV	1640	0.00075188
chr6	94534919	94534919	INS	320	0.00150376
chr6	94579534	94582072	DEL	2538	0.0533835
chr6	94625905	94626210	DEL	305	0.756391
chr6	94658641	94658641	INS	209	0.22406
chr6	94658643	94658643	INS	339	0.22406
chr6	94663528	94663528	INS	39	0.254887
chr6	94681830	94681830	INS	304	0.00150376
chr6	94691110	94691205	DEL	95	0.735338
chr6	94711438	94711438	INS	30	0.00075188
chr6	94711489	94711568	DEL	79	0.00676692
chr6	94711709	94711709	INS	32	0.00075188
chr6	94716007	94716007	INS	30	0.0150376
chr6	94826086	94828423	DEL	2337	0.00150376
chr6	94829356	94829356	INS	30	0.00451128
chr6	94850277	94850277	INS	31	0.0105263
chr6	94856454	94856646	DEL	192	0.0609023
chr6	94863960	94864285	DEL	325	0.00225564
chr6	94864257	94864289	DEL	32	0.00526316
chr6	94889315	94889348	DEL	33	0.00075188
chr6	94905337	94905337	INS	334	0.00075188
chr6	94920630	94920668	DEL	38	0.00075188
chr6	94949146	94949479	DEL	333	0.154135
chr6	94957403	94957403	INS	254	0.183459
chr6	94957528	94957528	INS	40	0.0150376
chr6	94957714	94957714	INS	37	0.0150376
chr6	94957850	94957850	INS	198	0.183459
chr6	94957948	94957948	INS	237	0.183459
chr6	94957968	94957968	INS	56	0.0150376
chr6	94958101	94958101	INS	51	0.0150376
chr6	95013238	95013238	INS	78	0.00150376
chr6	95070867	95070867	INS	32	0.0112782
chr6	95070978	95070978	INS	30	0.0112782
chr6	95071062	95071100	DEL	38	0.0293233
chr6	95072421	95072457	DEL	36	0.0894737
chr6	95072701	95074969	DEL	2268	0.00075188
chr6	95079232	95079270	DEL	38	0.0172932
chr6	95079310	95079310	INS	70	0.00526316
chr6	95091227	95091259	DEL	32	0.00451128
chr6	95164735	95164735	INS	36	0.0661654
chr6	95164814	95164851	DEL	37	0.00827068
chr6	95164894	95164894	INS	36	0.0661654
chr6	95194515	95194515	INS	57	0.484211
chr6	95206293	95206325	DEL	32	0.0368421
chr6	95206294	95206294	INS	233	0.00300752
chr6	95206344	95206344	INS	37	0.0263158
chr6	95206462	95206462	INS	76	0.0263158
chr6	95206463	95206463	INS	303	0.00300752
chr6	95206472	95206508	DEL	36	0.00075188
chr6	95206597	95206597	INS	144	0.0308271
chr6	95206706	95206706	INS	326	0.00300752
chr6	95206766	95206766	INS	53	0.0263158
chr6	95242179	95242179	INS	38	0.00451128
chr6	95251178	95252917	DEL	1739	0.321805
chr6	95252989	95252989	INS	32	0.0887218
chr6	95303183	95303500	DEL	317	0.737594
chr6	95308421	95316609	DEL	8188	0.0255639
chr6	95333325	95333325	INS	35	0.00150376
chr6	95342639	95342673	DEL	34	0.466917
chr6	95342690	95342690	INS	32	0.0112782
chr6	95377385	95377385	INS	93	0.00225564
chr6	95377386	95377476	DEL	90	0.0421053
chr6	95377386	95377667	DEL	281	0.317293
chr6	95377539	95377539	INS	58	0.00902256
chr6	95377622	95377622	INS	91	0.00225564
chr6	95411800	95411800	INS	32	0.0503759
chr6	95417101	95417138	DEL	37	0.00075188
chr6	95432548	95432585	DEL	37	0.721805
chr6	95439692	95439722	DEL	30	0.00075188
chr6	95457909	95457986	DEL	77	0.0165414
chr6	95460167	95460167	INS	329	0.0451128
chr6	95486222	95486222	INS	33	0.269173
chr6	95486520	95486520	INS	32	0.269173
chr6	95501960	95501960	INS	34	0.0037594
chr6	95502040	95502092	DEL	52	0.00150376
chr6	95502128	95502128	INS	122	0.0593985
chr6	95502202	95502202	INS	58	0.00526316
chr6	95502235	95502235	INS	860	0.00451128
chr6	95502298	95502298	INS	537	0.0075188
chr6	95502332	95502332	INS	121	0.0593985
chr6	95502380	95502380	INS	1698	0.0338346
chr6	95502419	95502419	INS	71	0.0736842
chr6	95502431	95502431	INS	1811	0.0338346
chr6	95502489	95502489	INS	262	0.00225564
chr6	95502535	95502535	INS	94	0.0593985
chr6	95502748	95502748	INS	66	0.00526316
chr6	95502782	95502782	INS	439	0.00225564
chr6	95502896	95502896	INS	101	0.0593985
chr6	95502958	95502958	INS	34	0.00526316
chr6	95502965	95502965	INS	248	0.00225564
chr6	95502973	95502973	INS	294	0.00225564
chr6	95503022	95503022	INS	162	0.00225564
chr6	95503126	95503126	INS	32	0.00526316
chr6	95561531	95561531	INS	321	0.0676692
chr6	95620447	95620479	DEL	32	0.118045
chr6	95637327	95637382	DEL	55	0.00075188
chr6	95669185	95669185	INS	332	0.0428571
chr6	95687594	95687628	DEL	34	0.0691729
chr6	95748151	95748151	INS	43	0.00075188
chr6	95845059	95845092	DEL	33	0.081203
chr6	95855422	95855422	INS	33	0.0849624
chr6	95939726	95941544	DEL	1818	0.0481203
chr6	95944037	95944037	INS	316	0.0112782
chr6	95969514	95969514	INS	30	0.00977444
chr6	95988374	95988405	DEL	31	0.00225564
chr6	96035848	96035880	DEL	32	0.0323308
chr6	96035983	96035983	INS	29	0.00075188
chr6	96061288	96061288	INS	322	0.537594
chr6	96088549	96088580	DEL	31	0.00451128
chr6	96088827	96088827	INS	53	0.0533835
chr6	96100231	96100261	DEL	30	0.0240602
chr6	96106214	96106214	INS	30	0.0864662
chr6	96110817	96110817	INS	35	0.0571429
chr6	96111551	96111586	DEL	35	0.00300752
chr6	96123069	96123100	DEL	31	0.00827068
chr6	96129268	96129299	DEL	31	0.00150376
chr6	96130108	96130140	DEL	32	0.00075188
chr6	96132258	96132360	DEL	102	0.169925
chr6	96193220	96194172	DUP	952	0.0075188
chr6	96193220	96193220	INS	1014	0.541353
chr6	96278265	96278314	DEL	49	0.00150376
chr6	96404643	96404676	DEL	33	0.0676692
chr6	96405096	96405426	DEL	330	0.862406
chr6	96475457	96475487	DEL	30	0.0203008
chr6	96497731	96497731	INS	69	0.999248
chr6	96504300	96504300	INS	30	0.00075188
chr6	96569796	96569796	INS	327	0.174436
chr6	96594239	96594274	DEL	35	0.00075188
chr6	96602429	96602462	DEL	33	0.0390977
chr6	96607288	96607288	INS	841	0.0037594
chr6	96634377	96634377	INS	40	0.0240602
chr6	96634428	96634428	INS	190	0.00150376
chr6	96639705	96639705	INS	98	0.996241
chr6	96644704	96644704	INS	325	0.00075188
chr6	96655292	96655327	DEL	35	0.653383
chr6	96679337	96679377	DEL	40	0.00075188
chr6	96708049	96708095	DEL	46	0.137594
chr6	96719162	96719162	INS	6080	0.00075188
chr6	96743125	96743156	DEL	31	0.00150376
chr6	96958742	96958742	INS	30	0.0233083
chr6	96973732	96973732	INS	36	0.0172932
chr6	96981910	96983520	DUP	1610	0.00225564
chr6	96982576	96983707	DUP	1131	0.00225564
chr6	97003057	97003232	INV	175	0.00075188
chr6	97020145	97022671	DEL	2526	0.00601504
chr6	97039522	97039729	DEL	207	0.137594
chr6	97057167	97057482	DEL	315	0.175188
chr6	97109137	97109189	DEL	52	0.00075188
chr6	97118621	97118621	INS	32	0.00075188
chr6	97144094	97144134	DEL	40	0.00150376
chr6	97145019	97145050	DEL	31	0.00451128
chr6	97165343	97165392	DEL	49	0.00075188
chr6	97186752	97186786	DEL	34	0.00075188
chr6	97238862	97238862	INS	500	0.998496
chr6	97317266	97317266	INS	41	0.0263158
chr6	97326515	97326515	INS	97	0.00225564
chr6	97338068	97338068	INS	39	0.334586
chr6	97355052	97355052	INS	30	0.0308271
chr6	97420044	97420103	DEL	59	0.00075188
chr6	97480570	97480602	DEL	32	0.00451128
chr6	97484889	97484889	INS	938	0.00075188
chr6	97564428	97564466	DEL	38	0.00075188
chr6	97604671	97604671	INS	31	0.00075188
chr6	97607148	97607179	DEL	31	0.00300752
chr6	97634230	97634260	DEL	30	0.00451128
chr6	97648323	97648323	INS	897	0.0120301
chr6	97651855	97651855	INS	30	0.00676692
chr6	97653410	97653441	DEL	31	0.0390977
chr6	97670083	97670113	DEL	30	0.00150376
chr6	97675933	97675933	INS	30	0.109774
chr6	97725148	97725187	DEL	39	0.0210526
chr6	97752885	97752916	DEL	31	0.216541
chr6	97765774	97765808	DEL	34	0.0345865
chr6	97769898	97769929	DEL	31	0.00075188
chr6	97803454	97803454	INS	307	0.553383
chr6	97836663	97836663	INS	2545	0.00075188
chr6	97880754	97880786	DEL	32	0.0684211
chr6	97952644	97952675	DEL	31	0.390977
chr6	97952798	97952798	INS	37	0.113534
chr6	97968855	97970659	DEL	1804	0.0112782
chr6	97993282	97993320	DEL	38	0.00150376
chr6	98067788	98067827	DEL	39	0.00451128
chr6	98077054	98077054	INS	34	0.018797
chr6	98077089	98077124	DEL	35	0.00075188
chr6	98090354	98090386	DEL	32	0.00075188
chr6	98098378	98098414	DEL	36	0.00075188
chr6	98115287	98115287	INS	30	0.113534
chr6	98147708	98150158	DEL	2450	0.0105263
chr6	98157547	98157547	INS	36	0.457895
chr6	98196259	98196259	INS	35	0.0037594
chr6	98204247	98204247	INS	7218	0.00601504
chr6	98221358	98221358	INS	39	0.183459
chr6	98224505	98224505	INS	39	0.00451128
chr6	98240882	98240917	DEL	35	0.00601504
chr6	98240908	98240908	INS	31	0.0203008
chr6	98245689	98245726	DEL	37	0.00300752
chr6	98245713	98245713	INS	70	0.593985
chr6	98319503	98319503	INS	326	0.00075188
chr6	98373365	98373365	INS	62	0.012782
chr6	98398265	98398265	INS	30	0.043609
chr6	98410487	98410487	INS	38	0.0225564
chr6	98442535	98442566	DEL	31	0.273684
chr6	98446488	98446521	DEL	33	0.0120301
chr6	98460860	98460891	DEL	31	0.00075188
chr6	98482509	98482509	INS	30	0.0338346
chr6	98535679	98535679	INS	32	0.0766917
chr6	98536637	98536637	INS	30	0.0766917
chr6	98666817	98666817	INS	30	0.0977444
chr6	98674683	98674683	INS	314	0.0842105
chr6	98694589	98695458	DEL	869	0.00601504
chr6	98770139	98770139	INS	30	0.0037594
chr6	98799836	98799836	INS	30	0.0503759
chr6	98866501	98866501	INS	38	0.00075188
chr6	98879691	98879721	DEL	30	0.0578947
chr6	98941312	98943182	DEL	1870	0.00150376
chr6	98961228	98961277	DEL	49	0.00075188
chr6	99000798	99000798	INS	31	0.00075188
chr6	99002328	99002328	INS	30	0.00075188
chr6	99008023	99008053	DEL	30	0.00075188
chr6	99023484	99023484	INS	331	0.062406
chr6	99046402	99046444	DEL	42	0.00300752
chr6	99051253	99051253	INS	36	0.294737
chr6	99078583	99078616	DEL	33	0.0481203
chr6	99118995	99118995	INS	34	0.00902256
chr6	99133047	99133047	INS	30	0.0105263
chr6	99142119	99142159	DEL	40	0.193985
chr6	99168084	99168084	INS	41	0.284962
chr6	99269435	99269435	INS	30	0.0533835
chr6	99378108	99378146	DEL	38	0.209023
chr6	99419158	99419192	DEL	34	0.0496241
chr6	99463769	99463822	DEL	53	0.00075188
chr6	99473778	99473778	INS	32	0.0285714
chr6	99511842	99511872	DEL	30	0.0691729
chr6	99535902	99535948	DEL	46	0.653383
chr6	99550661	99550661	INS	327	0.00526316
chr6	99578523	99578591	DEL	68	0.00075188
chr6	99584212	99584212	INS	33	0.00075188
chr6	99586629	99587442	DEL	813	0.826316
chr6	99599039	99599039	INS	349	0.00225564
chr6	99618946	99619015	DEL	69	0.0887218
chr6	99629781	99629811	DEL	30	0.0105263
chr6	99650215	99650261	DEL	46	0.0421053
chr6	99650414	99650414	INS	40	0.00075188
chr6	99692604	99692636	DEL	32	0.00075188
chr6	99694487	99694527	DEL	40	0.00075188
chr6	99733687	99733687	INS	324	0.00225564
chr6	99758417	99758451	DEL	34	0.0315789
chr6	99771874	99771874	INS	34	0.00225564
chr6	99792726	99792726	INS	35	0.00075188
chr6	99810403	99810440	DEL	37	0.00075188
chr6	99812256	99812404	DEL	148	0.684211
chr6	99818525	99818525	INS	37	0.481955
chr6	99820744	99820744	INS	302	0.0977444
chr6	99825751	99829062	DEL	3311	0.0849624
chr6	99849649	99849699	DEL	50	0.728571
chr6	99854128	99854160	DEL	32	0.0789474
chr6	99874116	99874157	DEL	41	0.00075188
chr6	99880272	99880272	INS	338	0.0413534
chr6	99887400	99887400	INS	30	0.12406
chr6	99899421	99899421	INS	31	0.131579
chr6	99902802	99902858	DEL	56	0.00225564
chr6	99933017	99933017	INS	307	0.0345865
chr6	99959611	99959611	INS	314	0.42782
chr6	100029241	100029302	DEL	61	0.00075188
chr6	100090037	100091383	DEL	1346	0.0721805
chr6	100094561	100094597	DEL	36	0.0037594
chr6	100166133	100166133	INS	33	0.0150376
chr6	100195949	100195949	INS	30	0.0345865
chr6	100229586	100229719	DEL	133	0.00526316
chr6	100243641	100243675	DEL	34	0.0233083
chr6	100248617	100248648	DEL	31	0.075188
chr6	100254844	100254844	INS	32	0.00075188
chr6	100265897	100269618	DEL	3721	0.00075188
chr6	100279914	100279914	INS	340	0.012782
chr6	100299737	100299737	INS	33	0.00075188
chr6	100332933	100332981	DEL	48	0.215789
chr6	100332982	100332982	INS	34	0.00676692
chr6	100412604	100412644	DEL	40	0.173684
chr6	100428630	100428630	INS	350	0.00827068
chr6	100450689	100450725	DEL	36	0.00225564
chr6	100450698	100450698	INS	32	0.00300752
chr6	100458009	100458041	DEL	32	0.295489
chr6	100532317	100532372	DEL	55	0.00075188
chr6	100597811	100597811	INS	37	0.0330827
chr6	100608064	100608064	INS	110	0.0285714
chr6	100608366	100608366	INS	45	0.202256
chr6	100608458	100608500	DEL	42	0.00827068
chr6	100608463	100608463	INS	205	0.00300752
chr6	100608491	100608491	INS	55	0.202256
chr6	100608549	100608549	INS	112	0.0285714
chr6	100608718	100608718	INS	33	0.202256
chr6	100715940	100715971	DEL	31	0.00075188
chr6	100732032	100732064	DEL	32	0.00075188
chr6	100746162	100746162	INS	2994	0.46391
chr6	100757463	100757463	INS	319	0.00150376
chr6	100768552	100768584	DEL	32	0.00075188
chr6	100818738	100818773	DEL	35	0.00075188
chr6	100853441	100853487	DEL	46	0.0225564
chr6	100904673	100904673	INS	28	0.00601504
chr6	100985397	100985427	DEL	30	0.0075188
chr6	100992387	100992387	INS	343	0.00150376
chr6	101018502	101018502	INS	152	0.00075188
chr6	101020144	101020144	INS	55	0.00150376
chr6	101034742	101036619	DEL	1877	0.0037594
chr6	101036726	101039021	DEL	2295	0.00300752
chr6	101046748	101048758	DEL	2010	0.0864662
chr6	101092590	101092626	DEL	36	0.00075188
chr6	101097998	101098029	DEL	31	0.118045
chr6	101098112	101098183	DEL	71	0.0225564
chr6	101100673	101100719	DEL	46	0.00075188
chr6	101109436	101109467	DEL	31	0.0879699
chr6	101109478	101109478	INS	39	0.0037594
chr6	101147925	101148268	DEL	343	0.0210526
chr6	101148227	101148269	DEL	42	0.143609
chr6	101174414	101174414	INS	31	0.00451128
chr6	101177600	101177646	DEL	46	0.00075188
chr6	101264533	101264533	INS	49	0.0255639
chr6	101272097	101272097	INS	41	0.00075188
chr6	101272103	101272133	DEL	30	0.00075188
chr6	101272893	101272893	INS	330	0.0315789
chr6	101297697	101297697	INS	50	0.0390977
chr6	101315256	101315256	INS	108	0.22782
chr6	101339206	101339239	DEL	33	0.00075188
chr6	101355917	101355953	DEL	36	0.00075188
chr6	101359124	101359124	INS	305	0.0421053
chr6	101383937	101383937	INS	37	0.00150376
chr6	101387537	101387537	INS	33	0.119549
chr6	101414950	101414982	DEL	32	0.00075188
chr6	101464494	101464530	DEL	36	0.0157895
chr6	101486684	101491151	DEL	4467	0.00075188
chr6	101493936	101493936	INS	30	0.0736842
chr6	101541375	101541418	DEL	43	0.0105263
chr6	101592590	101592590	INS	32	0.00526316
chr6	101608795	101608825	DEL	30	0.00075188
chr6	101704983	101704983	INS	31	0.00075188
chr6	101705000	101705031	DEL	31	0.00601504
chr6	101719139	101719169	DEL	30	0.0466165
chr6	101724122	101724122	INS	329	0.129323
chr6	101738152	101738206	DEL	54	0.0172932
chr6	101738206	101738206	INS	55	0.0263158
chr6	101744507	101744545	DEL	38	0.00075188
chr6	101744540	101744540	INS	76	0.0293233
chr6	101756373	101756415	DEL	42	0.00977444
chr6	101756377	101756377	INS	58	0.147368
chr6	101760386	101760386	INS	103	0.00150376
chr6	101760386	101760386	INS	188	0.00150376
chr6	101760511	101760571	DEL	60	0.0037594
chr6	101760537	101760537	INS	83	0.0902256
chr6	101760606	101760606	INS	73	0.0902256
chr6	101760727	101760727	INS	30	0.0488722
chr6	101761798	101761866	DEL	68	0.0533835
chr6	101761933	101762045	DEL	112	0.102256
chr6	101761971	101761971	INS	102	0.00676692
chr6	101772690	101772690	INS	330	0.104511
chr6	101796376	101796376	INS	304	0.00075188
chr6	101822212	101822243	DEL	31	0.00225564
chr6	101835885	101835885	INS	1275	0.824812
chr6	101846630	101846663	DEL	33	0.00075188
chr6	101868018	101868018	INS	31	0.0157895
chr6	101878070	101878101	DEL	31	0.00225564
chr6	101908328	101908328	INS	45	0.818797
chr6	101912080	101912114	DEL	34	0.315789
chr6	101922081	101922081	INS	32	0.00601504
chr6	101955589	101955620	DEL	31	0.00601504
chr6	101955617	101955617	INS	31	0.0368421
chr6	101958255	101958255	INS	30	0.0150376
chr6	101963281	101963311	DEL	30	0.0631579
chr6	101972579	101972579	INS	321	0.0195489
chr6	101988125	101988155	DEL	30	0.466917
chr6	102002447	102002447	INS	30	0.00902256
chr6	102014151	102014151	INS	90	0.302256
chr6	102026104	102026134	DEL	30	0.00827068
chr6	102031094	102031131	DEL	37	0.00451128
chr6	102043795	102043795	INS	44	0.371429
chr6	102051249	102051279	DEL	30	0.00075188
chr6	102051253	102051253	INS	36	0.00075188
chr6	102118110	102118110	INS	28	0.0037594
chr6	102145727	102145757	DEL	30	0.00977444
chr6	102157674	102157717	DEL	43	0.00075188
chr6	102175961	102175961	INS	32	0.0120301
chr6	102279528	102279626	DEL	98	0.00075188
chr6	102282208	102282238	DEL	30	0.0075188
chr6	102286936	102286967	DEL	31	0.00451128
chr6	102293689	102293817	DEL	128	0.466165
chr6	102293967	102294008	DEL	41	0.253383
chr6	102343134	102343134	INS	33	0.0443609
chr6	102343208	102343239	DEL	31	0.0203008
chr6	102343540	102343540	INS	107	0.0443609
chr6	102343647	102343697	DEL	50	0.0451128
chr6	102343753	102343801	DEL	48	0.0353383
chr6	102343788	102343788	INS	50	0.0443609
chr6	102367248	102367934	DEL	686	0.24812
chr6	102373071	102373071	INS	38	0.145113
chr6	102373129	102373129	INS	672	0.245113
chr6	102398212	102398212	INS	6063	0.0541353
chr6	102408459	102408552	DEL	93	0.00075188
chr6	102408594	102408625	DEL	31	0.0210526
chr6	102419642	102419642	INS	30	0.284962
chr6	102463850	102463850	INS	44	0.00150376
chr6	102463906	102463999	DEL	93	0.0075188
chr6	102463920	102463920	INS	120	0.0383459
chr6	102463925	102464066	DEL	141	0.0075188
chr6	102464022	102464022	INS	141	0.0383459
chr6	102464190	102464190	INS	51	0.00150376
chr6	102464227	102464320	DEL	93	0.00902256
chr6	102464228	102464228	INS	70	0.00150376
chr6	102481942	102481942	INS	34	0.0977444
chr6	102506892	102506924	DEL	32	0.00075188
chr6	102509690	102509831	DEL	141	0.00075188
chr6	102510594	102510594	INS	321	0.363158
chr6	102557010	102557041	DEL	31	0.405263
chr6	102580011	102580110	DEL	99	0.00300752
chr6	102587484	102610807	DUP	23323	0.00075188
chr6	102591979	102591979	INS	285	0.0037594
chr6	102591995	102591995	INS	90	0.0037594
chr6	102592007	102592038	DEL	31	0.024812
chr6	102592158	102592158	INS	33	0.00150376
chr6	102592216	102592216	INS	171	0.0037594
chr6	102592235	102592235	INS	99	0.0037594
chr6	102592379	102592379	INS	98	0.0037594
chr6	102592497	102592497	INS	105	0.0037594
chr6	102595066	102595066	INS	34	0.27218
chr6	102615566	102618395	DEL	2829	0.00075188
chr6	102650360	102650392	DEL	32	0.117293
chr6	102681966	102707656	DEL	25690	0.00075188
chr6	102774915	102774949	DEL	34	0.00075188
chr6	102802682	102802682	INS	141	0.0496241
chr6	102813150	102813182	DEL	32	0.0172932
chr6	102813253	102813253	INS	34	0.00451128
chr6	102816313	102816365	DEL	52	0.075188
chr6	102882718	102882718	INS	227	0.00300752
chr6	102883703	102885010	INV	1307	0.00075188
chr6	102904204	102908330	DEL	4126	0.00150376
chr6	102905248	102905281	DEL	33	0.0654135
chr6	102941796	102941840	DEL	44	0.00075188
chr6	102950155	102950155	INS	326	0.00225564
chr6	102951730	102951761	DEL	31	0.00075188
chr6	102953590	102953590	INS	48	0.00075188
chr6	102953860	102953921	DEL	61	0.00150376
chr6	102964655	102964655	INS	334	0.00075188
chr6	102975353	102975353	INS	33	0.251128
chr6	103023810	103023810	INS	56	0.0458647
chr6	103023884	103023884	INS	116	0.0458647
chr6	103023953	103023953	INS	44	0.0458647
chr6	103117741	103117779	DEL	38	0.00300752
chr6	103127985	103127985	INS	72	0.00676692
chr6	103137796	103140171	DEL	2375	0.00225564
chr6	103163251	103163251	INS	30	0.0857143
chr6	103171450	103171450	INS	80	0.00075188
chr6	103192731	103192765	DEL	34	0.018797
chr6	103205226	103205400	DEL	174	0.00075188
chr6	103205311	103205351	DEL	40	0.37594
chr6	103205351	103205351	INS	41	0.00300752
chr6	103205424	103205424	INS	118	0.00300752
chr6	103205547	103205547	INS	90	0.00451128
chr6	103205623	103205726	DEL	103	0.0037594
chr6	103205682	103205682	INS	467	0.00300752
chr6	103205802	103205847	DEL	45	0.526316
chr6	103232323	103232356	DEL	33	0.0691729
chr6	103247242	103247273	DEL	31	0.0037594
chr6	103259152	103259185	DEL	33	0.0526316
chr6	103263026	103263026	INS	35	0.0541353
chr6	103289590	103315015	DEL	25425	0.459398
chr6	103315098	103315259	DEL	161	0.0684211
chr6	103325497	103325497	INS	36	0.00451128
chr6	103338745	103338745	INS	32	0.00300752
chr6	103384152	103384152	INS	249	0.665414
chr6	103384152	103384152	INS	102	0.665414
chr6	103384152	103384152	INS	130	0.665414
chr6	103423589	103423589	INS	1412	0.00526316
chr6	103432150	103432150	INS	348	0.00225564
chr6	103433438	103433468	DEL	30	0.00601504
chr6	103434372	103434372	INS	49	0.0488722
chr6	103444128	103444128	INS	42	0.0451128
chr6	103491992	103495346	DEL	3354	0.0255639
chr6	103548181	103548223	DEL	42	0.615038
chr6	103565188	103565188	INS	6423	0.0037594
chr6	103577760	103577760	INS	31	0.0037594
chr6	103599977	103600008	DEL	31	0.0142857
chr6	103627295	103627295	INS	34	0.0150376
chr6	103651044	103651081	DEL	37	0.0586466
chr6	103651066	103651066	INS	36	0.0037594
chr6	103676995	103677073	DEL	78	0.253383
chr6	103679661	103679785	DEL	124	0.329323
chr6	103679730	103679730	INS	73	0.294737
chr6	103719015	103719167	DEL	152	0.0518797
chr6	103721869	103721869	INS	43	0.0473684
chr6	103735310	103735635	DEL	325	0.598496
chr6	103735603	103735635	DEL	32	0.00977444
chr6	103740459	103740519	DEL	60	0.684962
chr6	103751053	103751053	INS	30	0.0075188
chr6	103775539	103775584	DEL	45	0.0037594
chr6	103780714	103781032	DEL	318	0.0218045
chr6	103818386	103818386	INS	31	0.121805
chr6	103818426	103818457	DEL	31	0.0503759
chr6	103822586	103822632	DEL	46	0.00075188
chr6	103822632	103822632	INS	36	0.165414
chr6	103898774	103898805	DEL	31	0.00225564
chr6	103902691	103902691	INS	323	0.398496
chr6	103917951	103917982	DEL	31	0.00526316
chr6	103927029	103927029	INS	316	0.0218045
chr6	103936544	103936544	INS	30	0.0533835
chr6	103944738	103944738	INS	43	0.00075188
chr6	103969506	103969506	INS	40	0.0729323
chr6	103990313	103990313	INS	35	0.0789474
chr6	104003598	104003598	INS	34	0.0609023
chr6	104006985	104006985	INS	32	0.0466165
chr6	104017270	104017270	INS	35	0.00827068
chr6	104025290	104026324	DEL	1034	0.00075188
chr6	104042558	104042558	INS	554	0.409023
chr6	104070284	104070315	DEL	31	0.00075188
chr6	104075718	104075748	DEL	30	0.196241
chr6	104085405	104085437	DEL	32	0.00526316
chr6	104095540	104095571	DEL	31	0.0766917
chr6	104113807	104113851	DEL	44	0.00075188
chr6	104155938	104155938	INS	96	0.35188
chr6	104186641	104186673	DEL	32	0.100752
chr6	104187034	104187090	DEL	56	0.109023
chr6	104260846	104260877	DEL	31	0.056391
chr6	104262221	104262292	DEL	71	0.00225564
chr6	104262747	104262747	INS	31	0.037594
chr6	104267354	104267354	INS	612	0.44812
chr6	104271546	104271580	DEL	34	0.00075188
chr6	104275973	104276019	DEL	46	0.00075188
chr6	104324784	104324784	INS	321	0.65188
chr6	104339860	104339860	INS	78	0.126316
chr6	104351488	104351518	DEL	30	0.0353383
chr6	104368785	104368819	DEL	34	0.00075188
chr6	104371990	104372020	DEL	30	0.0037594
chr6	104417865	104417897	DEL	32	0.00075188
chr6	104423137	104423218	DEL	81	0.00225564
chr6	104424117	104424241	DEL	124	0.157143
chr6	104424129	104424129	INS	86	0.0135338
chr6	104424334	104424334	INS	54	0.0135338
chr6	104453021	104454675	DEL	1654	0.0135338
chr6	104490080	104490508	DEL	428	0.0037594
chr6	104510452	104510489	DEL	37	0.00075188
chr6	104551908	104551908	INS	447	0.00451128
chr6	104552482	104552513	DEL	31	0.00075188
chr6	104555937	104555968	DEL	31	0.335338
chr6	104668351	104668458	DEL	107	0.13609
chr6	104668360	104668360	INS	154	0.167669
chr6	104668383	104668383	INS	46	0.0796992
chr6	104727286	104727336	DEL	50	0.106767
chr6	104727501	104727501	INS	48	0.0075188
chr6	104727537	104727679	DEL	142	0.46015
chr6	104727544	104727576	DEL	32	0.0120301
chr6	104727678	104727734	DEL	56	0.0586466
chr6	104774083	104774394	DEL	311	0.163158
chr6	104812952	104815883	DEL	2931	0.211278
chr6	104825015	104825015	INS	40	0.00075188
chr6	104831961	104831995	DEL	34	0.00300752
chr6	104831982	104831982	INS	39	0.0481203
chr6	104886415	104886454	DEL	39	0.00150376
chr6	104941465	104941465	INS	34	0.0112782
chr6	105023294	105023642	DEL	348	0.00075188
chr6	105023507	105023507	INS	169	0.0278195
chr6	105023536	105023536	INS	53	0.0609023
chr6	105023559	105023559	INS	73	0.0609023
chr6	105043657	105076961	DUP	33304	0.00075188
chr6	105050610	105050610	INS	40	0.00075188
chr6	105052786	105052786	INS	327	0.00150376
chr6	105070594	105070594	INS	32	0.018797
chr6	105085814	105085848	DEL	34	0.00902256
chr6	105088789	105088819	DEL	30	0.00075188
chr6	105089732	105089771	DEL	39	0.00075188
chr6	105100555	105100589	DEL	34	0.00451128
chr6	105109780	105109780	INS	33	0.00526316
chr6	105119963	105120298	DEL	335	0.960902
chr6	105120258	105120294	DEL	36	0.00451128
chr6	105171733	105172796	DEL	1063	0.0330827
chr6	105178567	105178607	DEL	40	0.0157895
chr6	105181170	105181204	DEL	34	0.181955
chr6	105243978	105244008	DEL	30	0.0150376
chr6	105286883	105286883	INS	120	0.997744
chr6	105286886	105286886	INS	251	0.00075188
chr6	105374633	105374675	DEL	42	0.248872
chr6	105442987	105442987	INS	31	0.0646617
chr6	105563793	105563824	DEL	31	0.0646617
chr6	105578039	105578094	DEL	55	0.00075188
chr6	105586343	105586374	DEL	31	0.00300752
chr6	105596940	105596971	DEL	31	0.00827068
chr6	105602598	105602634	DEL	36	0.175188
chr6	105703816	105703848	DEL	32	0.138346
chr6	105735325	105735325	INS	32	0.0285714
chr6	105739490	105739490	INS	36	0.00075188
chr6	105748578	105748616	DEL	38	0.00601504
chr6	105768763	105768802	DEL	39	0.00075188
chr6	105809221	105809252	DEL	31	0.00075188
chr6	105823770	105823770	INS	94	0.0195489
chr6	105823772	105823772	INS	196	0.0195489
chr6	105823890	105823890	INS	48	0.0526316
chr6	105823953	105823953	INS	164	0.0195489
chr6	105823983	105823983	INS	490	0.0037594
chr6	105824010	105824010	INS	54	0.0526316
chr6	105824048	105824142	DEL	94	0.0105263
chr6	105824094	105824094	INS	192	0.0195489
chr6	105824229	105824229	INS	136	0.0195489
chr6	105830977	105830977	INS	41	0.00451128
chr6	105831027	105831116	DEL	89	0.00075188
chr6	105831218	105831260	DEL	42	0.00827068
chr6	105835919	105835919	INS	34	0.0075188
chr6	105836415	105836457	DEL	42	0.281203
chr6	105847577	105847577	INS	30	0.0421053
chr6	105852186	105852218	DEL	32	0.00075188
chr6	105854864	105854896	DEL	32	0.00075188
chr6	105891613	105891645	DEL	32	0.0842105
chr6	105906376	105906421	DEL	45	0.00150376
chr6	105909612	105909663	DEL	51	0.509774
chr6	105947286	105947318	DEL	32	0.0601504
chr6	105951265	105951265	INS	159	0.0218045
chr6	105986959	105987005	DEL	46	0.00300752
chr6	105998906	105998936	DEL	30	0.429323
chr6	106006389	106007521	DEL	1132	0.0105263
chr6	106011930	106012205	DEL	275	0.00075188
chr6	106018856	106018901	DEL	45	0.0037594
chr6	106038016	106038016	INS	36	0.0120301
chr6	106042855	106042897	DEL	42	0.00075188
chr6	106043280	106043316	DEL	36	0.00075188
chr6	106054291	106054291	INS	347	0.0037594
chr6	106061230	106061230	INS	151	0.0135338
chr6	106061282	106061332	DEL	50	0.623308
chr6	106061342	106061342	INS	50	0.0398496
chr6	106111862	106111900	DEL	38	0.00451128
chr6	106144454	106144454	INS	36	0.00601504
chr6	106196810	106196840	DEL	30	0.170677
chr6	106208204	106208234	DEL	30	0.00225564
chr6	106208226	106208226	INS	30	0.0676692
chr6	106233281	106233721	DEL	440	0.00300752
chr6	106234963	106234993	DEL	30	0.0112782
chr6	106246395	106246433	DEL	38	0.00075188
chr6	106251637	106251637	INS	109	0.00075188
chr6	106251667	106251667	INS	274	0.993233
chr6	106297242	106297242	INS	334	0.00075188
chr6	106335560	106335590	DEL	30	0.282707
chr6	106358172	106358206	DEL	34	0.0180451
chr6	106361971	106361971	INS	34	0.566917
chr6	106365683	106365683	INS	323	0.258647
chr6	106377623	106377623	INS	32	0.024812
chr6	106384892	106384892	INS	70	0.303008
chr6	106391924	106391958	DEL	34	0.0037594
chr6	106422346	106422346	INS	37	0.00150376
chr6	106426808	106426839	DEL	31	0.00075188
chr6	106433726	106433760	DEL	34	0.193233
chr6	106480958	106481274	DEL	316	0.341353
chr6	106482252	106482252	INS	3698	0.0947368
chr6	106483403	106483403	INS	69	0.177444
chr6	106489732	106489732	INS	35	0.32782
chr6	106535748	106536067	DEL	319	0.932331
chr6	106535757	106535790	DEL	33	0.00827068
chr6	106568056	106568099	DEL	43	0.112782
chr6	106580841	106580877	DEL	36	0.00075188
chr6	106589230	106589230	INS	67	0.00225564
chr6	106589235	106589235	INS	180	0.13985
chr6	106589239	106589239	INS	365	0.00075188
chr6	106612661	106612661	INS	31	0.127068
chr6	106661687	106661717	DEL	30	0.00601504
chr6	106672389	106672389	INS	318	0.00225564
chr6	106676647	106676960	DEL	313	0.354887
chr6	106676949	106676949	INS	36	0.00075188
chr6	106693326	106693364	DEL	38	0.00601504
chr6	106706858	106706893	DEL	35	0.00075188
chr6	106710096	106710127	DEL	31	0.00526316
chr6	106719853	106719886	DEL	33	0.423308
chr6	106720319	106720369	DEL	50	0.178195
chr6	106720335	106720335	INS	40	0.0631579
chr6	106721332	106723006	INV	1674	0.705263
chr6	106742489	106742528	DEL	39	0.00075188
chr6	106769180	106769210	DEL	30	0.00150376
chr6	106786665	106786665	INS	32	0.0037594
chr6	106809148	106809203	DEL	55	0.00075188
chr6	106816477	106816595	DEL	118	0.0684211
chr6	106824394	106824447	DEL	53	0.00676692
chr6	106851423	106851423	INS	38	0.00676692
chr6	106855914	106856093	DEL	179	0.00150376
chr6	106859932	106860120	DEL	188	0.798496
chr6	106890067	106890097	DEL	30	0.0105263
chr6	106914937	106914967	DEL	30	0.0323308
chr6	106938816	106938816	INS	34	0.0458647
chr6	106945889	106946108	DEL	219	0.00150376
chr6	106945951	106945981	DEL	30	0.408271
chr6	106946028	106946028	INS	30	0.00526316
chr6	106949751	106949751	INS	31	0.0105263
chr6	106969689	106969723	DEL	34	0.00075188
chr6	106982368	106982468	DEL	100	0.321805
chr6	106982496	106982594	DEL	98	0.0037594
chr6	106986185	106987327	DEL	1142	0.121805
chr6	107000679	107000679	INS	2929	0.57218
chr6	107000851	107000851	INS	103	0.0172932
chr6	107015025	107015025	INS	32	0.0924812
chr6	107042411	107042411	INS	39	0.00225564
chr6	107042445	107042480	DEL	35	0.00075188
chr6	107054973	107055274	DEL	301	0.00902256
chr6	107073200	107073240	DEL	40	0.608271
chr6	107078569	107078569	INS	137	0.814286
chr6	107089602	107089602	INS	45	0.00150376
chr6	107096119	107096119	INS	371	0.00075188
chr6	107109444	107109444	INS	37	0.0112782
chr6	107133434	107133468	DEL	34	0.0075188
chr6	107134397	107134397	INS	34	0.0112782
chr6	107138307	107138342	DEL	35	0.00075188
chr6	107141769	107141801	DEL	32	0.00075188
chr6	107176414	107176446	DEL	32	0.00225564
chr6	107179475	107179509	DEL	34	0.00075188
chr6	107185150	107185186	DEL	36	0.00075188
chr6	107203191	107203773	DEL	582	0.00075188
chr6	107208283	107208314	DEL	31	0.00075188
chr6	107276116	107276116	INS	34	0.0142857
chr6	107359009	107359009	INS	31	0.00075188
chr6	107402457	107402457	INS	156	0.591729
chr6	107429903	107429903	INS	31	0.0338346
chr6	107461445	107461490	DEL	45	0.00075188
chr6	107464063	107464063	INS	41	0.0796992
chr6	107516474	107516508	DEL	34	0.00075188
chr6	107564583	107564583	INS	34	0.150376
chr6	107610769	107610813	DEL	44	0.00075188
chr6	107626804	107626804	INS	328	0.0075188
chr6	107650903	107650978	DEL	75	0.0481203
chr6	107651275	107651275	INS	69	0.0533835
chr6	107654724	107654724	INS	87	0.00075188
chr6	107656341	107656371	DEL	30	0.390226
chr6	107693136	107693136	INS	33	0.0781955
chr6	107710136	107711109	DEL	973	0.703008
chr6	107710139	107710732	DEL	593	0.703008
chr6	107710748	107711198	DEL	450	0.00150376
chr6	107737495	107737495	INS	56	0.00075188
chr6	107778210	107778243	DEL	33	0.630827
chr6	107782834	107783270	DEL	436	0.0278195
chr6	107782897	107783034	DEL	137	0.0616541
chr6	107783190	107783331	DEL	141	0.00451128
chr6	107783366	107783449	DEL	83	0.0849624
chr6	107783389	107783584	DEL	195	0.0172932
chr6	107783500	107783693	DEL	193	0.0172932
chr6	107783530	107783584	DEL	54	0.075188
chr6	107802721	107802721	INS	68	0.994737
chr6	107803228	107803228	INS	37	0.994737
chr6	107813388	107813426	DEL	38	0.0428571
chr6	107819238	107819238	INS	40	0.552632
chr6	107863573	107863573	INS	30	0.0947368
chr6	107863968	107864014	DEL	46	0.0037594
chr6	107934490	107934490	INS	40	0.195489
chr6	107934568	107934793	DEL	225	0.835338
chr6	107934819	107934865	DEL	46	0.212782
chr6	107934841	107935116	DEL	275	0.00601504
chr6	107944909	107945212	DEL	303	0.969925
chr6	107953508	107953681	DEL	173	0.00075188
chr6	107953568	107953836	DEL	268	0.0293233
chr6	107953775	107953873	DEL	98	0.0789474
chr6	108010817	108010817	INS	321	0.0443609
chr6	108012690	108012835	DEL	145	0.056391
chr6	108019198	108019198	INS	322	0.0428571
chr6	108031343	108031449	DEL	106	0.230827
chr6	108035983	108036022	DEL	39	0.00075188
chr6	108090322	108090322	INS	32	0.00300752
chr6	108116143	108116173	DEL	30	0.00451128
chr6	108143635	108143635	INS	30	0.0180451
chr6	108197230	108197230	INS	36	0.012782
chr6	108221535	108221565	DEL	30	0.00075188
chr6	108223468	108223502	DEL	34	0.00075188
chr6	108262563	108262597	DEL	34	0.0195489
chr6	108269986	108270032	DEL	46	0.00526316
chr6	108270243	108270369	DEL	126	0.0105263
chr6	108270324	108270324	INS	125	0.00601504
chr6	108272426	108272492	DEL	66	0.0075188
chr6	108284840	108284885	DEL	45	0.00150376
chr6	108289477	108289858	DEL	381	0.0180451
chr6	108289928	108293878	DEL	3950	0.0195489
chr6	108293168	108293216	DEL	48	0.0548872
chr6	108293276	108293276	INS	252	0.132331
chr6	108293407	108293445	DEL	38	0.0947368
chr6	108293610	108293610	INS	41	0.596241
chr6	108316239	108316287	DEL	48	0.00075188
chr6	108400808	108400849	DEL	41	0.562406
chr6	108445638	108445683	DEL	45	0.00827068
chr6	108446076	108446109	DEL	33	0.0075188
chr6	108485649	108485679	DEL	30	0.00150376
chr6	108485658	108485658	INS	36	0.00150376
chr6	108502141	108502320	DEL	179	0.00977444
chr6	108523980	108523980	INS	353	0.0300752
chr6	108533989	108533989	INS	42	0.133835
chr6	108534061	108534061	INS	63	0.133835
chr6	108547201	108547235	DEL	34	0.00225564
chr6	108602541	108602541	INS	354	0.00075188
chr6	108691200	108691238	DEL	38	0.00075188
chr6	108691232	108691232	INS	35	0.00150376
chr6	108718518	108718551	DEL	33	0.00150376
chr6	108718865	108719179	DEL	314	0.00676692
chr6	108722230	108722230	INS	30	0.00075188
chr6	108742881	108742881	INS	72	0.00526316
chr6	108842871	108842871	INS	30	0.0150376
chr6	108842893	108842923	DEL	30	0.24812
chr6	108843004	108843004	INS	57	0.0150376
chr6	108881298	108881298	INS	30	0.123308
chr6	108890190	108890228	DEL	38	0.0330827
chr6	108901099	108901131	DEL	32	0.0721805
chr6	108989530	108989568	DEL	38	0.155639
chr6	109044315	109044345	DEL	30	0.0691729
chr6	109047028	109047028	INS	95	0.00827068
chr6	109047029	109047029	INS	372	0.018797
chr6	109047044	109047044	INS	674	0.00225564
chr6	109047079	109047157	DEL	78	0.00451128
chr6	109047249	109047249	INS	166	0.00827068
chr6	109047348	109047348	INS	266	0.018797
chr6	109047372	109047372	INS	47	0.0165414
chr6	109047395	109047395	INS	150	0.00827068
chr6	109047557	109047557	INS	107	0.00827068
chr6	109064607	109064607	INS	29	0.0075188
chr6	109120652	109120652	INS	333	0.00150376
chr6	109120906	109120936	DEL	30	0.00827068
chr6	109124848	109124848	INS	259	0.00075188
chr6	109142955	109142988	DEL	33	0.0609023
chr6	109152634	109152667	DEL	33	0.00225564
chr6	109221500	109221500	INS	31	0.178947
chr6	109349099	109349136	DEL	37	0.00601504
chr6	109375618	109375618	INS	35	0.0037594
chr6	109387100	109387130	DEL	30	0.0210526
chr6	109423095	109425477	DEL	2382	0.00075188
chr6	109446429	109446429	INS	30	0.012782
chr6	109448099	109448099	INS	38	0.166917
chr6	109497345	109497377	DEL	32	0.00075188
chr6	109592110	109592110	INS	255	0.0105263
chr6	109632575	109632612	DEL	37	0.00075188
chr6	109664645	109664682	DEL	37	0.00075188
chr6	109682428	109682428	INS	31	0.00150376
chr6	109684874	109684909	DEL	35	0.0631579
chr6	109749049	109749094	DEL	45	0.00526316
chr6	109749590	109749590	INS	30	0.0533835
chr6	109781775	109781775	INS	299	0.606015
chr6	109795096	109795133	DEL	37	0.0706767
chr6	109802965	109802997	DEL	32	0.00075188
chr6	109842306	109842339	DEL	33	0.00075188
chr6	109893438	109893486	DEL	48	0.00075188
chr6	109913230	109913267	DEL	37	0.466917
chr6	109915989	109915989	INS	81	0.408271
chr6	109929778	109929778	INS	6055	0.00150376
chr6	109941356	109941390	DEL	34	0.247368
chr6	110000199	110000296	DEL	97	0.00451128
chr6	110000455	110000455	INS	99	0.00225564
chr6	110000513	110000578	DEL	65	0.00150376
chr6	110029769	110029769	INS	35	0.00225564
chr6	110031642	110031642	INS	94	0.0255639
chr6	110036235	110038937	DEL	2702	0.00225564
chr6	110039469	110039469	INS	35	0.0308271
chr6	110051748	110051784	DEL	36	0.00601504
chr6	110102736	110102736	INS	327	0.0037594
chr6	110118353	110118383	DEL	30	0.00526316
chr6	110121944	110121978	DEL	34	0.0293233
chr6	110124196	110124240	DEL	44	0.00827068
chr6	110124227	110124227	INS	28	0.0383459
chr6	110129594	110129594	INS	330	0.00300752
chr6	110155524	110158565	DEL	3041	0.0390977
chr6	110283777	110283777	INS	329	0.00075188
chr6	110295796	110295796	INS	32	0.0135338
chr6	110302425	110302569	DEL	144	0.122556
chr6	110302484	110302484	INS	32	0.00300752
chr6	110302651	110302651	INS	32	0.00300752
chr6	110305539	110305539	INS	324	0.119549
chr6	110350770	110350770	INS	59	0.0218045
chr6	110356430	110356463	DEL	33	0.00075188
chr6	110454578	110454578	INS	35	0.203008
chr6	110454667	110454700	DEL	33	0.0270677
chr6	110454826	110454826	INS	88	0.00150376
chr6	110454826	110454826	INS	44	0.203008
chr6	110473492	110473524	DEL	32	0.225564
chr6	110473741	110473741	INS	310	0.0932331
chr6	110477606	110477644	DEL	38	0.0518797
chr6	110544499	110544553	DEL	54	0.0105263
chr6	110600712	110600712	INS	4591	0.277444
chr6	110627223	110627223	INS	331	0.0218045
chr6	110666106	110666106	INS	336	0.122556
chr6	110687484	110688084	DEL	600	0.00150376
chr6	110728964	110728964	INS	2756	0.00150376
chr6	110734521	110734521	INS	28	0.0857143
chr6	110734522	110734522	INS	536	0.00300752
chr6	110747240	110747240	INS	320	0.00150376
chr6	110749814	110750367	DEL	553	0.178947
chr6	110751599	110753662	DEL	2063	0.00075188
chr6	110759430	110759430	INS	37	0.024812
chr6	110772892	110772892	INS	456	0.018797
chr6	110773347	110773347	INS	443	0.018797
chr6	110786652	110786652	INS	334	0.0240602
chr6	110791334	110796184	DEL	4850	0.00075188
chr6	110805588	110805588	INS	29	0.00075188
chr6	110830004	110830100	DEL	96	0.00150376
chr6	110837721	110837752	DEL	31	0.00075188
chr6	110852201	110852236	DEL	35	0.0789474
chr6	110855067	110855067	INS	42	0.00075188
chr6	110857598	110857598	INS	33	0.152632
chr6	110916681	110916713	DEL	32	0.35188
chr6	110916688	110916688	INS	38	0.00150376
chr6	110942116	110942152	DEL	36	0.00150376
chr6	110942167	110942167	INS	50	0.00676692
chr6	110956987	110956987	INS	2458	0.0413534
chr6	110974008	110974315	DEL	307	0.214286
chr6	111017674	111017713	DEL	39	0.0037594
chr6	111054679	111054713	DEL	34	0.00601504
chr6	111057829	111057829	INS	38	0.471429
chr6	111089923	111089953	DEL	30	0.130075
chr6	111128914	111128964	DEL	50	0.121053
chr6	111166349	111166349	INS	4571	0.110526
chr6	111202885	111202915	DEL	30	0.0112782
chr6	111229992	111229992	INS	35	0.00075188
chr6	111269987	111270026	DEL	39	0.0451128
chr6	111279547	111279547	INS	36	0.00225564
chr6	111303685	111303720	DEL	35	0.508271
chr6	111338312	111338342	DEL	30	0.145865
chr6	111422600	111422658	DEL	58	0.736842
chr6	111470177	111470209	DEL	32	0.00526316
chr6	111474985	111475024	DEL	39	0.00075188
chr6	111494603	111494633	DEL	30	0.00902256
chr6	111532658	111532658	INS	30	0.0037594
chr6	111568434	111568467	DEL	33	0.697744
chr6	111641045	111641837	INV	792	0.0240602
chr6	111670602	111670638	DEL	36	0.0037594
chr6	111701218	111701295	DEL	77	0.00075188
chr6	111753952	111753992	DEL	40	0.00075188
chr6	111773298	111773422	DEL	124	0.00075188
chr6	111773497	111773654	DEL	157	0.00075188
chr6	111773502	111773502	INS	49	0.334586
chr6	111773618	111773618	INS	42	0.334586
chr6	111797683	111797714	DEL	31	0.0721805
chr6	111812605	111812635	DEL	30	0.00075188
chr6	111828577	111828577	INS	319	0.0180451
chr6	111882648	111882966	DEL	318	0.273684
chr6	111882925	111882959	DEL	34	0.00075188
chr6	111896737	111896767	DEL	30	0.00601504
chr6	111903223	111908455	DEL	5232	0.247368
chr6	111913890	111913890	INS	31	0.00977444
chr6	111914116	111914116	INS	118	0.043609
chr6	111914254	111914286	DEL	32	0.0473684
chr6	111918401	111918401	INS	43	0.0240602
chr6	111956570	111956601	DEL	31	0.00075188
chr6	111965080	111965131	DEL	51	0.00075188
chr6	111970281	111970317	DEL	36	0.00150376
chr6	111981358	111981434	DEL	76	0.00075188
chr6	112033303	112033303	INS	783	0.00601504
chr6	112033303	112033303	INS	326	0.00150376
chr6	112033332	112033332	INS	89	0.0142857
chr6	112033460	112033460	INS	46	0.0443609
chr6	112033500	112033500	INS	350	0.00150376
chr6	112033567	112033567	INS	90	0.0142857
chr6	112081855	112083042	INV	1187	0.00075188
chr6	112095639	112095669	DEL	30	0.00225564
chr6	112096689	112096689	INS	309	0.0157895
chr6	112097664	112097664	INS	46	0.00075188
chr6	112176124	112176169	DEL	45	0.00075188
chr6	112190973	112191008	DEL	35	0.0398496
chr6	112207522	112207522	INS	31	0.00150376
chr6	112241119	112241173	DEL	54	0.00075188
chr6	112273696	112273696	INS	32	0.0383459
chr6	112273728	112273766	DEL	38	0.00075188
chr6	112296525	112296525	INS	32	0.0180451
chr6	112303173	112303173	INS	50	0.00075188
chr6	112312879	112312879	INS	40	0.00977444
chr6	112369833	112369883	DEL	50	0.00075188
chr6	112448838	112448890	DEL	52	0.578195
chr6	112480253	112480253	INS	30	0.00150376
chr6	112518207	112518243	DEL	36	0.00075188
chr6	112528296	112528344	DEL	48	0.587218
chr6	112553996	112558303	DEL	4307	0.00451128
chr6	112573101	112573101	INS	123	0.57218
chr6	112573217	112573217	INS	68	0.00075188
chr6	112593074	112593106	DEL	32	0.00075188
chr6	112627216	112627248	DEL	32	0.0984962
chr6	112627219	112627219	INS	30	0.0075188
chr6	112656680	112656714	DEL	34	0.00075188
chr6	112665814	112665847	DEL	33	0.0112782
chr6	112689683	112689714	DEL	31	0.633083
chr6	112697670	112697714	DEL	44	0.00225564
chr6	112763285	112763341	DEL	56	0.00075188
chr6	112796042	112796042	INS	31	0.00977444
chr6	112808284	112808319	DEL	35	0.00451128
chr6	112837803	112837834	DEL	31	0.00225564
chr6	112861291	112861322	DEL	31	0.186466
chr6	112882725	112882760	DEL	35	0.00075188
chr6	112882817	112882817	INS	82	0.00150376
chr6	112932642	112932695	DEL	53	0.00075188
chr6	112945684	112945716	DEL	32	0.0556391
chr6	112961255	112961255	INS	46	0.00075188
chr6	113006206	113006435	INV	229	0.00075188
chr6	113029465	113029575	DEL	110	0.97594
chr6	113029931	113029931	INS	46	0.901504
chr6	113037949	113037949	INS	96	0.942857
chr6	113051522	113051522	INS	33	0.591729
chr6	113054125	113054158	DEL	33	0.120301
chr6	113072215	113072246	DEL	31	0.0225564
chr6	113102053	113102094	DEL	41	0.00075188
chr6	113165912	113165912	INS	30	0.0150376
chr6	113179624	113179779	DEL	155	0.00150376
chr6	113185844	113185923	DEL	79	0.00075188
chr6	113186510	113186546	DEL	36	0.0180451
chr6	113204853	113204853	INS	132	0.994737
chr6	113211828	113211828	INS	36	0.00601504
chr6	113220813	113220844	DEL	31	0.00150376
chr6	113273279	113273314	DEL	35	0.00827068
chr6	113273297	113273297	INS	30	0.00451128
chr6	113312428	113312428	INS	58	0.0195489
chr6	113312463	113312496	DEL	33	0.0368421
chr6	113314544	113314544	INS	45	0.075188
chr6	113314615	113314646	DEL	31	0.00676692
chr6	113338186	113338218	DEL	32	0.00075188
chr6	113340026	113340060	DEL	34	0.471429
chr6	113379757	113381915	DEL	2158	0.0135338
chr6	113379822	113379822	INS	32	0.0233083
chr6	113379882	113379882	INS	219	0.447368
chr6	113380188	113380188	INS	40	0.0233083
chr6	113380189	113380189	INS	288	0.447368
chr6	113380316	113380316	INS	255	0.447368
chr6	113409485	113409485	INS	151	0.729323
chr6	113415077	113415108	DEL	31	0.133083
chr6	113450525	113450525	INS	34	0.0293233
chr6	113507781	113507817	DEL	36	0.00075188
chr6	113513755	113513856	DEL	101	0.00075188
chr6	113537669	113537700	DEL	31	0.00075188
chr6	113564086	113564086	INS	39	0.00075188
chr6	113577952	113577986	DEL	34	0.00075188
chr6	113578372	113578491	DEL	119	0.556391
chr6	113606604	113606604	INS	30	0.0150376
chr6	113617427	113617457	DEL	30	0.00300752
chr6	113621820	113621820	INS	39	0.00075188
chr6	113637219	113637250	DEL	31	0.596992
chr6	113647950	113647980	DEL	30	0.00300752
chr6	113666569	113666601	DEL	32	0.0293233
chr6	113666685	113666751	DEL	66	0.0075188
chr6	113666712	113666712	INS	31	0.012782
chr6	113696334	113696334	INS	1775	0.0203008
chr6	113717368	113717368	INS	36	0.00150376
chr6	113722417	113722456	DEL	39	0.0669173
chr6	113722473	113722473	INS	39	0.0744361
chr6	113734112	113734145	DEL	33	0.0390977
chr6	113747375	113747375	INS	340	0.153383
chr6	113752750	113752780	DEL	30	0.00300752
chr6	113752805	113752805	INS	29	0.0684211
chr6	113757594	113757594	INS	320	0.00225564
chr6	113766942	113766942	INS	48	0.157895
chr6	113767019	113767019	INS	30	0.157895
chr6	113769939	113769939	INS	2271	0.160902
chr6	113783054	113783054	INS	33	0.00150376
chr6	113783056	113783086	DEL	30	0.00150376
chr6	113793514	113793514	INS	35	0.00150376
chr6	113902782	113903871	DEL	1089	0.32782
chr6	113906446	113906446	INS	33	0.102256
chr6	113930775	113930805	DEL	30	0.0631579
chr6	113930790	113930790	INS	45	0.0120301
chr6	113934054	113934091	DEL	37	0.00075188
chr6	114011247	114011247	INS	48	0.155639
chr6	114023992	114023992	INS	30	0.109774
chr6	114093362	114093396	DEL	34	0.00150376
chr6	114136330	114136330	INS	47	0.00075188
chr6	114161521	114161552	DEL	31	0.0390977
chr6	114227235	114227235	INS	318	0.235338
chr6	114314080	114314121	DEL	41	0.00075188
chr6	114341211	114341249	DEL	38	0.00075188
chr6	114341224	114341224	INS	35	0.00601504
chr6	114392552	114392552	INS	35	0.17594
chr6	114426924	114426924	INS	44	0.043609
chr6	114469351	114469401	DEL	50	0.00075188
chr6	114476164	114476194	DEL	30	0.0037594
chr6	114515882	114515914	DEL	32	0.00827068
chr6	114556413	114556413	INS	34	0.104511
chr6	114560376	114560415	DEL	39	0.0142857
chr6	114583922	114583972	DEL	50	0.00075188
chr6	114624676	114624711	DEL	35	0.00451128
chr6	114644320	114644369	DEL	49	0.00526316
chr6	114644458	114644488	DEL	30	0.00300752
chr6	114673824	114673854	DEL	30	0.197744
chr6	114674977	114674977	INS	319	0.00075188
chr6	114685162	114685192	DEL	30	0.00075188
chr6	114693244	114693244	INS	6046	0.00150376
chr6	114696777	114696807	DEL	30	0.00075188
chr6	114725685	114725719	DEL	34	0.00075188
chr6	114735957	114735957	INS	30	0.00526316
chr6	114738149	114738149	INS	36	0.84812
chr6	114749575	114749609	DEL	34	0.0142857
chr6	114768710	114768710	INS	106	0.93985
chr6	114788719	114788719	INS	1223	0.679699
chr6	114796789	114796821	DEL	32	0.00075188
chr6	114799746	114799777	DEL	31	0.0150376
chr6	114819735	114819768	DEL	33	0.0120301
chr6	114823440	114823471	DEL	31	0.00902256
chr6	114837093	114837137	DEL	44	0.00075188
chr6	114840344	114840344	INS	37	0.0195489
chr6	114843508	114843540	DEL	32	0.132331
chr6	114855601	114855638	DEL	37	0.00075188
chr6	114880037	114880067	DEL	30	0.0142857
chr6	114921896	114921896	INS	75	0.730075
chr6	114946752	114946782	DEL	30	0.107519
chr6	115029559	115029559	INS	3388	0.0796992
chr6	115030924	115030990	DEL	66	0.00075188
chr6	115030924	115031109	DEL	185	0.0834586
chr6	115030941	115030941	INS	351	0.0105263
chr6	115030941	115030941	INS	39	0.0203008
chr6	115030997	115030997	INS	116	0.0473684
chr6	115031070	115031070	INS	156	0.0473684
chr6	115031153	115031194	DEL	41	0.00977444
chr6	115031173	115031173	INS	31	0.0203008
chr6	115031187	115031187	INS	268	0.0473684
chr6	115032196	115037571	DEL	5375	0.00150376
chr6	115042864	115042864	INS	343	0.0105263
chr6	115044462	115044462	INS	88	0.615789
chr6	115044486	115044486	INS	34	0.00150376
chr6	115051391	115051424	DEL	33	0.126316
chr6	115058002	115058202	DEL	200	0.342857
chr6	115065464	115065494	DEL	30	0.00827068
chr6	115065465	115065465	INS	42	0.00300752
chr6	115081489	115081719	DEL	230	0.00075188
chr6	115121117	115121151	DEL	34	0.00075188
chr6	115299617	115299617	INS	32	0.00075188
chr6	115301866	115301898	DEL	32	0.00601504
chr6	115303372	115303689	DEL	317	0.564662
chr6	115306246	115306281	DEL	35	0.00150376
chr6	115311370	115311408	DEL	38	0.190977
chr6	115311528	115311528	INS	47	0.0157895
chr6	115329587	115329618	DEL	31	0.0075188
chr6	115337519	115337585	DEL	66	0.585714
chr6	115387645	115387645	INS	34	0.291729
chr6	115395860	115396037	DEL	177	0.00075188
chr6	115418791	115418791	INS	30	0.00075188
chr6	115445882	115445924	DEL	42	0.00075188
chr6	115467467	115467467	INS	340	0.0360902
chr6	115474692	115474722	DEL	30	0.00075188
chr6	115478869	115478869	INS	30	0.0218045
chr6	115528551	115528581	DEL	30	0.00676692
chr6	115557304	115557340	DEL	36	0.00075188
chr6	115585563	115585563	INS	203	0.295489
chr6	115640977	115640977	INS	337	0.00225564
chr6	115699601	115699601	INS	30	0.043609
chr6	115713704	115713787	DEL	83	0.0037594
chr6	115789843	115789873	DEL	30	0.00075188
chr6	115804597	115804630	DEL	33	0.0142857
chr6	115825363	115825363	INS	36	0.00225564
chr6	115858052	115858132	DEL	80	0.00075188
chr6	115868478	115868521	DEL	43	0.00075188
chr6	115902258	115902322	DEL	64	0.012782
chr6	115931378	115931450	DEL	72	0.00075188
chr6	115958637	115958720	DEL	83	0.744361
chr6	115958736	115958736	INS	79	0.0037594
chr6	115985919	115985919	INS	294	0.380451
chr6	115998482	115998520	DEL	38	0.00075188
chr6	116000224	116000255	DEL	31	0.0150376
chr6	116026519	116026550	DEL	31	0.00075188
chr6	116047606	116047606	INS	549	0.996992
chr6	116135842	116135876	DEL	34	0.00451128
chr6	116141889	116141928	DEL	39	0.00300752
chr6	116169464	116169497	DEL	33	0.00075188
chr6	116212677	116212712	DEL	35	0.00075188
chr6	116299520	116299564	DEL	44	0.35188
chr6	116321289	116321289	INS	49	0.998496
chr6	116374472	116374505	DEL	33	0.00075188
chr6	116397165	116397216	DEL	51	0.00075188
chr6	116410734	116410764	DEL	30	0.00451128
chr6	116416363	116416397	DEL	34	0.00676692
chr6	116429651	116429970	DEL	319	0.692481
chr6	116440903	116440944	DEL	41	0.00075188
chr6	116446395	116446395	INS	30	0.00075188
chr6	116447086	116447120	DEL	34	0.00075188
chr6	116450268	116450268	INS	61	0.00075188
chr6	116486735	116486768	DEL	33	0.00075188
chr6	116494963	116494963	INS	30	0.00075188
chr6	116516660	116516691	DEL	31	0.141353
chr6	116522979	116522979	INS	329	0.178195
chr6	116577509	116577509	INS	330	0.184962
chr6	116646030	116646030	INS	326	0.00075188
chr6	116683896	116683927	DEL	31	0.012782
chr6	116721048	116721127	DEL	79	0.00075188
chr6	116732076	116732107	DEL	31	0.00451128
chr6	116752733	116752733	INS	30	0.00451128
chr6	116818533	116818567	DEL	34	0.110526
chr6	116865945	116866034	DEL	89	0.00075188
chr6	116865987	116865987	INS	36	0.0037594
chr6	116936490	116936490	INS	35	0.0225564
chr6	116936499	116936537	DEL	38	0.00150376
chr6	116938534	116938588	DEL	54	0.024812
chr6	116960254	116960254	INS	40	0.0105263
chr6	116997508	116997508	INS	30	0.211278
chr6	117032435	117032475	DEL	40	0.00075188
chr6	117061241	117061275	DEL	34	0.00075188
chr6	117061707	117061740	DEL	33	0.00075188
chr6	117069527	117069557	DEL	30	0.00075188
chr6	117074321	117074321	INS	6051	0.0120301
chr6	117076429	117076429	INS	58	0.278195
chr6	117127376	117127376	INS	32	0.53985
chr6	117132170	117132170	INS	30	0.27594
chr6	117132286	117132286	INS	44	0.27594
chr6	117135655	117135687	DEL	32	0.302256
chr6	117137244	117137244	INS	30	0.0180451
chr6	117141384	117141498	DEL	114	0.00827068
chr6	117202895	117202895	INS	31	0.0112782
chr6	117273685	117273685	INS	31	0.0142857
chr6	117326087	117326131	DEL	44	0.00451128
chr6	117432427	117432459	DEL	32	0.00075188
chr6	117434723	117434723	INS	324	0.0774436
chr6	117437596	117437596	INS	81	0.102256
chr6	117447698	117447698	INS	307	0.00977444
chr6	117459403	117459495	DEL	92	0.408271
chr6	117477515	117477515	INS	111	0.47594
chr6	117482956	117482986	DEL	30	0.0992481
chr6	117522424	117522457	DEL	33	0.00075188
chr6	117568102	117568140	DEL	38	0.00075188
chr6	117582263	117582297	DEL	34	0.00225564
chr6	117590573	117590573	INS	33	0.00150376
chr6	117635887	117635917	DEL	30	0.00075188
chr6	117651484	117651522	DEL	38	0.00075188
chr6	117651783	117651821	DEL	38	0.00075188
chr6	117695672	117696962	INV	1290	0.00075188
chr6	117714517	117714553	DEL	36	0.00075188
chr6	117718915	117718945	DEL	30	0.00075188
chr6	117753839	117753839	INS	34	0.00827068
chr6	117756204	117763450	DEL	7246	0.0150376
chr6	117821717	117821747	DEL	30	0.0586466
chr6	117838513	117838564	DEL	51	0.00075188
chr6	117877754	117877754	INS	35	0.00075188
chr6	117892130	117892166	DEL	36	0.00225564
chr6	117923612	117923612	INS	698	0.012782
chr6	117923624	117923624	INS	344	0.0225564
chr6	117923681	117923681	INS	526	0.0225564
chr6	117923706	117923706	INS	56	0.131579
chr6	117923711	117923711	INS	227	0.0225564
chr6	117923814	117923814	INS	42	0.131579
chr6	117924043	117924043	INS	370	0.0225564
chr6	117924079	117924367	DEL	288	0.00150376
chr6	117924145	117924145	INS	359	0.0225564
chr6	117924164	117924164	INS	138	0.0593985
chr6	117924185	117924185	INS	60	0.131579
chr6	117924255	117924287	DEL	32	0.00075188
chr6	117924340	117924340	INS	314	0.0225564
chr6	117924341	117924341	INS	92	0.131579
chr6	117924468	117924468	INS	60	0.131579
chr6	118018539	118018583	DEL	44	0.00075188
chr6	118023906	118023941	DEL	35	0.00075188
chr6	118070957	118070957	INS	210	0.558647
chr6	118071030	118071030	INS	110	0.0541353
chr6	118071049	118071049	INS	283	0.558647
chr6	118071066	118071066	INS	451	0.558647
chr6	118071066	118071066	INS	225	0.558647
chr6	118112098	118112132	DEL	34	0.206767
chr6	118135059	118135095	DEL	36	0.00075188
chr6	118146616	118146616	INS	45	0.00150376
chr6	118182526	118182526	INS	33	0.0135338
chr6	118212778	118212778	INS	136	0.0533835
chr6	118232550	118232550	INS	36	0.00075188
chr6	118247671	118247898	DEL	227	0.00225564
chr6	118256204	118256235	DEL	31	0.0428571
chr6	118291234	118291285	DEL	51	0.00150376
chr6	118297715	118297755	DEL	40	0.0105263
chr6	118304987	118304987	INS	296	0.509023
chr6	118309176	118309209	DEL	33	0.00150376
chr6	118322209	118322209	INS	30	0.0142857
chr6	118332539	118332539	INS	62	0.012782
chr6	118356510	118356550	DEL	40	0.00075188
chr6	118359276	118359310	DEL	34	0.00075188
chr6	118439176	118439209	DEL	33	0.00075188
chr6	118469961	118470045	DEL	84	0.00075188
chr6	118496358	118496358	INS	30	0.0180451
chr6	118500453	118500453	INS	36	0.663158
chr6	118519518	118519557	DEL	39	0.0421053
chr6	118558624	118558675	DEL	51	0.00451128
chr6	118563055	118563305	DEL	250	0.00150376
chr6	118567236	118567266	DEL	30	0.1
chr6	118600319	118600364	DEL	45	0.0135338
chr6	118653988	118654023	DEL	35	0.00075188
chr6	118690557	118692767	DUP	2210	0.00902256
chr6	118692766	118692766	INS	578	0.333835
chr6	118709557	118709557	INS	28	0.0684211
chr6	118717753	118717753	INS	36	0.00300752
chr6	118738531	118738562	DEL	31	0.00902256
chr6	118741592	118741592	INS	1195	0.0218045
chr6	118741627	118741627	INS	72	0.308271
chr6	118741660	118741660	INS	278	0.0278195
chr6	118743274	118743274	INS	45	0.0278195
chr6	118743306	118743343	DEL	37	0.377444
chr6	118773780	118773780	INS	121	0.00075188
chr6	118789842	118789874	DEL	32	0.00225564
chr6	118794270	118794270	INS	30	0.158647
chr6	118813234	118813279	DEL	45	0.00075188
chr6	118824042	118824072	DEL	30	0.00902256
chr6	118843646	118843646	INS	46	0.897744
chr6	118843909	118848745	DEL	4836	0.00150376
chr6	118848919	118851808	DEL	2889	0.00150376
chr6	118873221	118873263	DEL	42	0.00225564
chr6	118886357	118886389	DEL	32	0.00075188
chr6	118916606	118916649	DEL	43	0.00225564
chr6	118940826	118940826	INS	329	0.212782
chr6	118941110	118941110	INS	327	0.212782
chr6	118947939	118947939	INS	29	0.0218045
chr6	118950388	118950388	INS	284	0.00225564
chr6	118970010	118970010	INS	42	0.626316
chr6	118989500	118989500	INS	61	0.144361
chr6	119030896	119030896	INS	31	0.00075188
chr6	119032492	119032555	DEL	63	0.00075188
chr6	119072893	119072893	INS	336	0.00225564
chr6	119096339	119096667	DEL	328	0.560902
chr6	119100655	119100655	INS	331	0.00150376
chr6	119109037	119109037	INS	335	0.00300752
chr6	119122841	119123082	DEL	241	0.0308271
chr6	119122921	119122962	DEL	41	0.0503759
chr6	119138594	119138625	DEL	31	0.00526316
chr6	119168184	119168217	DEL	33	0.00150376
chr6	119241893	119241928	DEL	35	0.012782
chr6	119275180	119275376	DEL	196	0.037594
chr6	119275274	119275605	DEL	331	0.0428571
chr6	119275278	119275319	DEL	41	0.129323
chr6	119308172	119308172	INS	333	0.00075188
chr6	119394113	119394113	INS	48	0.00300752
chr6	119397741	119397798	DEL	57	0.0165414
chr6	119420170	119431806	DEL	11636	0.00075188
chr6	119514092	119514092	INS	30	0.00300752
chr6	119548750	119548750	INS	31	0.0112782
chr6	119593498	119593498	INS	36	0.250376
chr6	119695228	119695228	INS	31	0.00075188
chr6	119706411	119706442	DEL	31	0.00075188
chr6	119722045	119722079	DEL	34	0.0270677
chr6	119750770	119750844	DEL	74	0.0285714
chr6	119761941	119761941	INS	32	0.0142857
chr6	119798351	119798381	DEL	30	0.251128
chr6	119798358	119798358	INS	54	0.0112782
chr6	119827508	119827508	INS	60	0.00150376
chr6	119832075	119832105	DEL	30	0.00075188
chr6	119842669	119842704	DEL	35	0.00075188
chr6	119885805	119885805	INS	31	0.012782
chr6	120035070	120035070	INS	34	0.0759398
chr6	120045441	120045790	INV	349	0.00075188
chr6	120059109	120059109	INS	315	0.318797
chr6	120134127	120134127	INS	311	0.00075188
chr6	120166762	120166762	INS	310	0.00075188
chr6	120169027	120169061	DEL	34	0.00075188
chr6	120186281	120186313	DEL	32	0.00601504
chr6	120247102	120247102	INS	338	0.994737
chr6	120259539	120259569	DEL	30	0.00451128
chr6	120267211	120267963	DEL	752	0.00075188
chr6	120301834	120301834	INS	85	0.996992
chr6	120310284	120310327	DEL	43	0.241353
chr6	120310437	120310437	INS	30	0.0458647
chr6	120340703	120340703	INS	32	0.0150376
chr6	120344088	120344088	INS	31	0.0541353
chr6	120352543	120352622	DEL	79	0.00075188
chr6	120370098	120370153	DEL	55	0.00075188
chr6	120407539	120407539	INS	326	0.150376
chr6	120408644	120408684	DEL	40	0.00225564
chr6	120408810	120408843	DEL	33	0.00150376
chr6	120409017	120409017	INS	123	0.144361
chr6	120443672	120443672	INS	102	0.00150376
chr6	120453892	120453932	DEL	40	0.00075188
chr6	120457031	120457031	INS	30	0.0278195
chr6	120460512	120460512	INS	65	0.00150376
chr6	120460545	120460545	INS	147	0.00150376
chr6	120466985	120467026	DEL	41	0.198496
chr6	120486189	120486189	INS	2118	0.00075188
chr6	120504097	120504097	INS	179	0.239098
chr6	120504243	120504243	INS	180	0.239098
chr6	120522243	120522282	DEL	39	0.00075188
chr6	120541189	120541189	INS	80	0.116541
chr6	120573315	120573315	INS	199	0.112782
chr6	120604770	120604770	INS	38	0.00300752
chr6	120625200	120625200	INS	32	0.0135338
chr6	120645415	120645415	INS	172	0.00526316
chr6	120661222	120661252	DEL	30	0.0075188
chr6	120680694	120680694	INS	32	0.0037594
chr6	120702736	120702736	INS	28	0.00150376
chr6	120715231	120715231	INS	35	0.255639
chr6	120733835	120733868	DEL	33	0.018797
chr6	120733847	120733847	INS	32	0.00150376
chr6	120756492	120756492	INS	329	0.189474
chr6	120766258	120766258	INS	333	0.0075188
chr6	120857954	120858098	DEL	144	0.390226
chr6	120861356	120861725	INV	369	0.00075188
chr6	120882792	120882822	DEL	30	0.0556391
chr6	120882965	120882965	INS	351	0.0075188
chr6	120891653	120891687	DEL	34	0.087218
chr6	120912419	120912461	DEL	42	0.74812
chr6	120921849	120921880	DEL	31	0.0210526
chr6	120942545	120942778	DEL	233	0.0902256
chr6	120964130	120964165	DEL	35	0.00075188
chr6	120991093	120991125	DEL	32	0.00075188
chr6	120998147	120998471	DEL	324	0.808271
chr6	121085243	121085273	DEL	30	0.00075188
chr6	121133929	121133929	INS	339	0.0353383
chr6	121160499	121160499	INS	299	0.0330827
chr6	121192083	121192083	INS	52	0.103759
chr6	121198199	121198237	DEL	38	0.00075188
chr6	121198228	121198228	INS	36	0.0902256
chr6	121213481	121213525	DEL	44	0.407519
chr6	121213526	121213526	INS	45	0.0398496
chr6	121226945	121226945	INS	328	0.00225564
chr6	121247453	121248030	INV	577	0.00075188
chr6	121255522	121255522	INS	306	0.0308271
chr6	121255522	121255522	INS	31	0.0729323
chr6	121293208	121293208	INS	328	0.0075188
chr6	121308672	121308774	DEL	102	0.0330827
chr6	121313114	121313146	DEL	32	0.0443609
chr6	121363081	121363081	INS	336	0.00150376
chr6	121365176	121365207	DEL	31	0.00225564
chr6	121378081	121378111	DEL	30	0.0157895
chr6	121401693	121401725	DEL	32	0.00977444
chr6	121412046	121412046	INS	65	0.488722
chr6	121414855	121414855	INS	34	0.00150376
chr6	121427391	121427475	DEL	84	0.0240602
chr6	121427600	121428344	DEL	744	0.00150376
chr6	121456908	121456908	INS	36	0.0443609
chr6	121459068	121459068	INS	39	0.0293233
chr6	121459106	121459106	INS	65	0.0293233
chr6	121462595	121462595	INS	34	0.116541
chr6	121472043	121472043	INS	106	0.157895
chr6	121474424	121479201	DEL	4777	0.00075188
chr6	121476298	121476909	DEL	611	0.148872
chr6	121487792	121488019	DEL	227	0.177444
chr6	121500230	121500230	INS	33	0.358647
chr6	121509734	121509734	INS	30	0.00300752
chr6	121513986	121514018	DEL	32	0.00150376
chr6	121528848	121530771	DEL	1923	0.00075188
chr6	121540522	121540552	DEL	30	0.00451128
chr6	121557160	121557160	INS	29	0.0180451
chr6	121566364	121566364	INS	165	0.00150376
chr6	121575106	121575106	INS	49	0.886466
chr6	121592943	121592974	DEL	31	0.119549
chr6	121606533	121606564	DEL	31	0.0827068
chr6	121617466	121617497	DEL	31	0.00451128
chr6	121653812	121653812	INS	32	0.00451128
chr6	121655992	121655992	INS	30	0.0323308
chr6	121699947	121699947	INS	32	0.0308271
chr6	121739172	121739172	INS	31	0.00827068
chr6	121778374	121778404	DEL	30	0.0398496
chr6	121798641	121798641	INS	115	0.0421053
chr6	121829161	121829204	DEL	43	0.00075188
chr6	121831479	121831510	DEL	31	0.0654135
chr6	121833723	121834558	INV	835	0.00075188
chr6	121836262	121836262	INS	928	0.0699248
chr6	121836262	121836262	INS	1764	0.0699248
chr6	121840526	121840526	INS	104	0.00827068
chr6	121891285	121891813	INV	528	0.00075188
chr6	121906669	121906705	DEL	36	0.00300752
chr6	121951837	121951877	DEL	40	0.00075188
chr6	121953270	121953617	DEL	347	0.00150376
chr6	121967102	121967142	DEL	40	0.00225564
chr6	121980498	121980817	DEL	319	0.964662
chr6	121995689	121998895	DEL	3206	0.0766917
chr6	122046747	122046747	INS	32	0.0541353
chr6	122083545	122083575	DEL	30	0.00225564
chr6	122102174	122102250	DEL	76	0.00075188
chr6	122102282	122102312	DEL	30	0.012782
chr6	122146207	122146207	INS	39	0.847368
chr6	122204833	122204833	INS	33	0.0135338
chr6	122221674	122221674	INS	72	0.00225564
chr6	122238103	122238103	INS	105	0.648872
chr6	122278888	122278922	DEL	34	0.00075188
chr6	122333296	122333296	INS	34	0.00075188
chr6	122354810	122354865	DEL	55	0.319549
chr6	122380089	122380089	INS	118	0.043609
chr6	122386370	122388983	DEL	2613	0.00075188
chr6	122421445	122421445	INS	32	0.0037594
chr6	122445885	122445885	INS	31	0.00526316
chr6	122451777	122451777	INS	30	0.0330827
chr6	122553483	122553483	INS	35	0.00225564
chr6	122576711	122576711	INS	29	0.00150376
chr6	122622770	122622770	INS	47	0.0105263
chr6	122652293	122652329	DEL	36	0.00300752
chr6	122658849	122658849	INS	319	0.324812
chr6	122662300	122662340	DEL	40	0.00075188
chr6	122677870	122677906	DEL	36	0.0112782
chr6	122719712	122719744	DEL	32	0.190977
chr6	122740900	122740900	INS	32	0.0684211
chr6	122774372	122774412	DEL	40	0.00075188
chr6	122808628	122808660	DEL	32	0.0037594
chr6	122810503	122810503	INS	42	0.00075188
chr6	122815436	122815492	DEL	56	0.942105
chr6	122815772	122815772	INS	36	0.00150376
chr6	122837186	122837216	DEL	30	0.00075188
chr6	122839369	122839400	DEL	31	0.0421053
chr6	122847766	122850440	DEL	2674	0.00451128
chr6	122848377	122848506	DEL	129	0.00075188
chr6	122848421	122848421	INS	177	0.00075188
chr6	122848425	122848425	INS	50	0.00526316
chr6	122848450	122848450	INS	49	0.00526316
chr6	122848618	122848618	INS	122	0.00075188
chr6	122848670	122848718	DEL	48	0.0203008
chr6	122848701	122848701	INS	73	0.00526316
chr6	122848759	122848759	INS	222	0.00075188
chr6	122848900	122848900	INS	127	0.00075188
chr6	122848904	122848953	DEL	49	0.384962
chr6	122849183	122849310	DEL	127	0.0368421
chr6	122870102	122870134	DEL	32	0.00225564
chr6	122901121	122901121	INS	33	0.136842
chr6	122905860	122905902	DEL	42	0.00150376
chr6	122986382	122986425	DEL	43	0.00075188
chr6	123040770	123040770	INS	36	0.0203008
chr6	123052749	123053080	DEL	331	0.0548872
chr6	123102773	123102821	DEL	48	0.0105263
chr6	123108075	123108075	INS	35	0.0210526
chr6	123127792	123127792	INS	1056	0.0037594
chr6	123137712	123137712	INS	36	0.0142857
chr6	123158209	123158243	DEL	34	0.00075188
chr6	123183995	123184025	DEL	30	0.00225564
chr6	123193914	123194229	DEL	315	0.845113
chr6	123207906	123207906	INS	33	0.106767
chr6	123227961	123228055	DEL	94	0.309023
chr6	123236914	123236914	INS	325	0.00300752
chr6	123265696	123265696	INS	32	0.00977444
chr6	123266091	123266155	DEL	64	0.0037594
chr6	123266181	123266181	INS	59	0.00526316
chr6	123266235	123266289	DEL	54	0.012782
chr6	123266323	123266323	INS	94	0.0263158
chr6	123266350	123266592	DEL	242	0.00676692
chr6	123266428	123266428	INS	65	0.00526316
chr6	123266539	123266570	DEL	31	0.0285714
chr6	123266681	123266681	INS	35	0.00526316
chr6	123267103	123267103	INS	32	0.00526316
chr6	123284006	123284006	INS	32	0.28797
chr6	123296464	123301708	DUP	5244	0.00075188
chr6	123301742	123301742	INS	60	0.493985
chr6	123326484	123326484	INS	809	0.106767
chr6	123356963	123357392	INV	429	0.00075188
chr6	123381957	123381987	DEL	30	0.00075188
chr6	123433142	123433175	DEL	33	0.0037594
chr6	123442271	123442576	DEL	305	0.104511
chr6	123491138	123491138	INS	31	0.0150376
chr6	123499721	123499721	INS	35	0.301504
chr6	123501395	123501427	DEL	32	0.00300752
chr6	123527795	123527878	DEL	83	0.00075188
chr6	123530324	123530354	DEL	30	0.00601504
chr6	123532793	123532793	INS	6039	0.0849624
chr6	123544256	123544298	DEL	42	0.0135338
chr6	123551205	123551205	INS	34	0.259398
chr6	123584366	123584396	DEL	30	0.0473684
chr6	123603163	123603163	INS	98	0.557895
chr6	123691506	123691506	INS	32	0.00075188
chr6	123726198	123726198	INS	36	0.112782
chr6	123726235	123726274	DEL	39	0.024812
chr6	123728779	123728779	INS	34	0.833083
chr6	123735665	123735702	DEL	37	0.00075188
chr6	123736981	123737013	DEL	32	0.00150376
chr6	123744733	123744733	INS	30	0.00601504
chr6	123748323	123748371	DEL	48	0.00150376
chr6	123750579	123750642	DEL	63	0.00075188
chr6	123778647	123778647	INS	39	0.00075188
chr6	123793807	123793807	INS	32	0.00150376
chr6	123793882	123793914	DEL	32	0.00451128
chr6	123794671	123794671	INS	59	0.00150376
chr6	123799547	123799547	INS	34	0.00300752
chr6	123811453	123811453	INS	183	0.00225564
chr6	123811453	123811453	INS	64	0.272932
chr6	123900534	123900564	DEL	30	0.0909774
chr6	123911787	123911787	INS	32	0.276692
chr6	123920442	123920489	DEL	47	0.00075188
chr6	123931836	123931869	DEL	33	0.00075188
chr6	123937990	123937990	INS	35	0.625564
chr6	123938399	123938435	DEL	36	0.0195489
chr6	123948598	123948628	DEL	30	0.00827068
chr6	123996316	123996390	DEL	74	0.384962
chr6	123998737	123998769	DEL	32	0.00150376
chr6	124003822	124003854	DEL	32	0.00075188
chr6	124028858	124028896	DEL	38	0.617293
chr6	124078308	124078348	DEL	40	0.00075188
chr6	124111392	124149807	DUP	38415	0.0210526
chr6	124138669	124138669	INS	99	0.00150376
chr6	124177762	124178085	DEL	323	0.903008
chr6	124278662	124278693	DEL	31	0.00150376
chr6	124286647	124286687	DEL	40	0.00150376
chr6	124297720	124297720	INS	345	0.0120301
chr6	124331345	124331376	DEL	31	0.024812
chr6	124342837	124342837	INS	30	0.00075188
chr6	124369882	124369882	INS	32	0.00150376
chr6	124375177	124375928	INV	751	0.00075188
chr6	124379226	124379226	INS	33	0.569925
chr6	124384679	124384679	INS	37	0.0315789
chr6	124388373	124388373	INS	310	0.0315789
chr6	124389342	124389342	INS	634	0.00075188
chr6	124406015	124406015	INS	32	0.0233083
chr6	124453313	124453357	DEL	44	0.0037594
chr6	124474864	124474864	INS	47	0.193985
chr6	124476402	124476437	DEL	35	0.00526316
chr6	124515729	124515836	DEL	107	0.996992
chr6	124544361	124544361	INS	325	0.081203
chr6	124572621	124572728	DEL	107	0.00451128
chr6	124590540	124590540	INS	204	0.0278195
chr6	124616444	124616480	DEL	36	0.776692
chr6	124628090	124628090	INS	500	0.00150376
chr6	124641533	124641568	DEL	35	0.0977444
chr6	124664794	124664828	DEL	34	0.0932331
chr6	124687506	124687506	INS	54	0.00075188
chr6	124687572	124687572	INS	795	0.873684
chr6	124710477	124710514	DEL	37	0.00075188
chr6	124716796	124716838	DEL	42	0.454135
chr6	124759626	124759657	DEL	31	0.0511278
chr6	124764888	124765375	INV	487	0.00075188
chr6	124806817	124806817	INS	34	0.0368421
chr6	124815234	124815234	INS	32	0.0338346
chr6	124847966	124849330	DEL	1364	0.00075188
chr6	124889435	124889466	DEL	31	0.00075188
chr6	124892470	124892511	DEL	41	0.00075188
chr6	124925077	124925107	DEL	30	0.00526316
chr6	124946143	124946175	DEL	32	0.00225564
chr6	124946245	124946276	DEL	31	0.00075188
chr6	124989058	124989058	INS	31	0.0112782
chr6	124998723	124998765	DEL	42	0.00075188
chr6	125009900	125009933	DEL	33	0.00075188
chr6	125036877	125036914	DEL	37	0.00075188
chr6	125045822	125045896	DEL	74	0.00075188
chr6	125099516	125099516	INS	53	0.0511278
chr6	125100269	125100269	INS	311	0.396241
chr6	125126322	125126322	INS	160	0.00075188
chr6	125139956	125139956	INS	31	0.114286
chr6	125144802	125144832	DEL	30	0.00225564
chr6	125156463	125156463	INS	31	0.00075188
chr6	125165094	125165094	INS	34	0.342105
chr6	125172553	125172553	INS	102	0.0488722
chr6	125175930	125175930	INS	119	0.043609
chr6	125176031	125176031	INS	111	0.043609
chr6	125212752	125212785	DEL	33	0.00075188
chr6	125301483	125301483	INS	72	0.00150376
chr6	125370899	125370899	INS	6048	0.0150376
chr6	125385519	125389946	DEL	4427	0.281955
chr6	125387604	125390207	DEL	2603	0.281955
chr6	125387650	125387650	INS	39	0.433083
chr6	125388578	125388628	DEL	50	0.711278
chr6	125388897	125389192	DEL	295	0.0518797
chr6	125390103	125390103	INS	57	0.614286
chr6	125393304	125393304	INS	31	0.00225564
chr6	125449370	125449370	INS	260	0.191729
chr6	125449370	125449370	INS	312	0.191729
chr6	125449370	125449370	INS	52	0.0458647
chr6	125515406	125515441	DEL	35	0.00075188
chr6	125563270	125563302	DEL	32	0.0225564
chr6	125622915	125622957	DEL	42	0.00601504
chr6	125622997	125622997	INS	31	0.00225564
chr6	125636539	125636579	DEL	40	0.798496
chr6	125641122	125641158	DEL	36	0.00225564
chr6	125644369	125644599	DEL	230	0.00075188
chr6	125661364	125661426	DEL	62	0.00225564
chr6	125677305	125677305	INS	2877	0.0120301
chr6	125706666	125706728	DEL	62	0.00150376
chr6	125706755	125706755	INS	61	0.00526316
chr6	125730372	125730372	INS	333	0.00075188
chr6	125770625	125770662	DEL	37	0.0037594
chr6	125770885	125770885	INS	40	0.539098
chr6	125772788	125772788	INS	70	0.00526316
chr6	125772937	125772937	INS	143	0.898496
chr6	125840869	125840899	DEL	30	0.0834586
chr6	125861899	125866191	DEL	4292	0.194737
chr6	125946954	125946984	DEL	30	0.00225564
chr6	125957274	125957310	DEL	36	0.00075188
chr6	125962193	125962193	INS	51	0.0315789
chr6	125962236	125962286	DEL	50	0.653383
chr6	125982823	125982823	INS	117	0.00225564
chr6	125982927	125982927	INS	114	0.00225564
chr6	125991475	125991507	DEL	32	0.00075188
chr6	126021303	126021341	DEL	38	0.00075188
chr6	126049225	126049225	INS	339	0.00150376
chr6	126088092	126088124	DEL	32	0.00150376
chr6	126093588	126093619	DEL	31	0.0037594
chr6	126102521	126102521	INS	317	0.0443609
chr6	126146862	126147099	DEL	237	0.511278
chr6	126151808	126151808	INS	30	0.0195489
chr6	126151934	126151934	INS	47	0.0195489
chr6	126187890	126187890	INS	327	0.00225564
chr6	126269999	126270050	DEL	51	0.00075188
chr6	126291982	126291982	INS	34	0.00225564
chr6	126302462	126302462	INS	375	0.0157895
chr6	126318120	126318155	DEL	35	0.0917293
chr6	126394102	126394492	INV	390	0.00075188
chr6	126412075	126412075	INS	45	0.949624
chr6	126462527	126462562	DEL	35	0.00075188
chr6	126473867	126473867	INS	28	0.130075
chr6	126581368	126581508	DEL	140	0.00075188
chr6	126601375	126601405	DEL	30	0.00150376
chr6	126622606	126622637	DEL	31	0.120301
chr6	126685484	126685484	INS	75	0.00225564
chr6	126707626	126707626	INS	30	0.269925
chr6	126767084	126767084	INS	91	0.778195
chr6	126767100	126767100	INS	548	0.0120301
chr6	126767108	126767108	INS	318	0.0120301
chr6	126767108	126767108	INS	185	0.182707
chr6	126793533	126793567	DEL	34	0.00075188
chr6	126816307	126816307	INS	54	0.00075188
chr6	126816568	126816568	INS	39	0.00075188
chr6	126816588	126816618	DEL	30	0.0353383
chr6	126901509	126901544	DEL	35	0.00075188
chr6	126912289	126912327	DEL	38	0.00075188
chr6	126961542	126961542	INS	200	0.458647
chr6	126979268	126981209	DEL	1941	0.00075188
chr6	126982992	126982992	INS	314	0.0105263
chr6	127060015	127060045	DEL	30	0.0857143
chr6	127060026	127060026	INS	48	0.0270677
chr6	127074358	127074390	DEL	32	0.00150376
chr6	127085791	127088124	DEL	2333	0.00075188
chr6	127144645	127144645	INS	30	0.00225564
chr6	127285770	127285800	DEL	30	0.00075188
chr6	127307649	127307649	INS	28	0.0135338
chr6	127309487	127309518	DEL	31	0.146617
chr6	127311689	127311741	DEL	52	0.00075188
chr6	127333665	127333708	DEL	43	0.00601504
chr6	127334866	127360538	INV	25672	0.00601504
chr6	127334871	127434778	DUP	99907	0.00225564
chr6	127360539	127434770	INV	74231	0.00676692
chr6	127369499	127369576	DEL	77	0.00075188
chr6	127424299	127424355	DEL	56	0.00075188
chr6	127449550	127449585	DEL	35	0.00075188
chr6	127543240	127543240	INS	668	0.00225564
chr6	127543730	127543730	INS	70	0.0421053
chr6	127568380	127568413	DEL	33	0.00827068
chr6	127628713	127628713	INS	37	0.00150376
chr6	127637730	127637730	INS	47	0.00075188
chr6	127639171	127639203	DEL	32	0.00075188
chr6	127651220	127770776	DUP	119556	0.00075188
chr6	127658145	127658176	DEL	31	0.0466165
chr6	127660195	127660228	DEL	33	0.0293233
chr6	127729141	127729179	DEL	38	0.47218
chr6	127742308	127742340	DEL	32	0.00075188
chr6	127746741	127746741	INS	34	0.116541
chr6	127746784	127746784	INS	168	0.00225564
chr6	127746835	127746835	INS	375	0.0165414
chr6	127746877	127746911	DEL	34	0.00601504
chr6	127746922	127746922	INS	161	0.00225564
chr6	127746988	127746988	INS	47	0.135338
chr6	127747136	127747136	INS	70	0.135338
chr6	127787819	127787851	DEL	32	0.0481203
chr6	127787852	127787852	INS	30	0.00300752
chr6	127862430	127862430	INS	30	0.00075188
chr6	127907338	127907368	DEL	30	0.00300752
chr6	127915566	127915598	DEL	32	0.00150376
chr6	128005707	128005707	INS	4133	0.98797
chr6	128012968	128012968	INS	335	0.0135338
chr6	128023837	128023837	INS	34	0.00075188
chr6	128077518	128077598	DEL	80	0.00075188
chr6	128277842	128277842	INS	327	0.00827068
chr6	128322669	128322669	INS	30	0.0458647
chr6	128369141	128369141	INS	35	0.0157895
chr6	128422672	128422703	DEL	31	0.00075188
chr6	128435099	128435131	DEL	32	0.0691729
chr6	128442327	128442364	DEL	37	0.00075188
chr6	128445214	128445214	INS	62	0.0541353
chr6	128467821	128467902	DEL	81	0.0300752
chr6	128477393	128477393	INS	127	0.00075188
chr6	128493603	128493633	DEL	30	0.0360902
chr6	128506633	128508445	DEL	1812	0.00451128
chr6	128524048	128524048	INS	28	0.0714286
chr6	128548676	128548711	DEL	35	0.00225564
chr6	128564330	128564361	DEL	31	0.00150376
chr6	128602764	128602764	INS	30	0.263158
chr6	128604401	128604439	DEL	38	0.286466
chr6	128637918	128637948	DEL	30	0.00601504
chr6	128655203	128655420	DEL	217	0.309774
chr6	128668672	128669006	DEL	334	0.369173
chr6	128668975	128669005	DEL	30	0.0075188
chr6	128717438	128717469	DEL	31	0.00150376
chr6	128724692	128724692	INS	324	0.105263
chr6	128773465	128773497	DEL	32	0.00676692
chr6	128788976	128789020	DEL	44	0.00075188
chr6	128868667	128868699	DEL	32	0.043609
chr6	128879457	128879457	INS	44	0.0827068
chr6	128879542	128879574	DEL	32	0.0203008
chr6	128881254	128881323	DEL	69	0.0639098
chr6	128903127	128903767	DEL	640	0.00075188
chr6	128923460	128923460	INS	328	0.0270677
chr6	128936965	128937585	INV	620	0.00075188
chr6	128961319	128961355	DEL	36	0.103008
chr6	128998371	129004430	DEL	6059	0.269925
chr6	129048482	129048514	DEL	32	0.00902256
chr6	129051668	129051698	DEL	30	0.0481203
chr6	129066039	129066039	INS	34	0.024812
chr6	129077498	129077555	DEL	57	0.00075188
chr6	129200154	129200154	INS	50	0.0037594
chr6	129200255	129200255	INS	130	0.0037594
chr6	129200378	129200378	INS	30	0.0263158
chr6	129200443	129200477	DEL	34	0.00075188
chr6	129205495	129205495	INS	36	0.0165414
chr6	129206116	129206155	DEL	39	0.0406015
chr6	129251058	129251089	DEL	31	0.0075188
chr6	129270269	129270315	DEL	46	0.00977444
chr6	129275054	129276278	INV	1224	0.00075188
chr6	129286567	129286567	INS	39	0.00150376
chr6	129286651	129286731	DEL	80	0.142857
chr6	129286654	129286883	DEL	229	0.71203
chr6	129286769	129286854	DEL	85	0.71203
chr6	129287026	129287097	DEL	71	0.897744
chr6	129298066	129298066	INS	84	0.501504
chr6	129311958	129311958	INS	39	0.0037594
chr6	129339950	129339988	DEL	38	0.00075188
chr6	129359641	129359641	INS	75	0.0796992
chr6	129385083	129385083	INS	175	0.00075188
chr6	129385138	129385138	INS	1388	0.33985
chr6	129385139	129385139	INS	1085	0.33985
chr6	129385143	129385143	INS	47	0.00526316
chr6	129385147	129385147	INS	800	0.33985
chr6	129388286	129388348	DEL	62	0.00225564
chr6	129415926	129416240	DEL	314	0.490977
chr6	129424893	129424893	INS	334	0.00225564
chr6	129446521	129446521	INS	48	0.106767
chr6	129507085	129507085	INS	331	0.169925
chr6	129520375	129520416	DEL	41	0.0977444
chr6	129573953	129573953	INS	312	0.165414
chr6	129619476	129619476	INS	1039	0.962406
chr6	129624958	129624958	INS	33	0.00451128
chr6	129625173	129625173	INS	30	0.0466165
chr6	129625344	129625344	INS	116	0.00451128
chr6	129625344	129625481	DEL	137	0.0150376
chr6	129625422	129625422	INS	30	0.0466165
chr6	129625450	129625505	DEL	55	0.158647
chr6	129625481	129625481	INS	134	0.00225564
chr6	129625607	129625607	INS	31	0.00451128
chr6	129625695	129625736	DEL	41	0.00977444
chr6	129625855	129625855	INS	61	0.00451128
chr6	129649457	129649493	DEL	36	0.00075188
chr6	129649568	129649602	DEL	34	0.00075188
chr6	129655496	129655496	INS	329	0.00075188
chr6	129676916	129676946	DEL	30	0.0120301
chr6	129713935	129713968	DEL	33	0.00075188
chr6	129717991	129717991	INS	255	0.00225564
chr6	129717992	129717992	INS	570	0.0601504
chr6	129718025	129718025	INS	55	0.0654135
chr6	129718104	129718104	INS	361	0.0390977
chr6	129718121	129718121	INS	150	0.00225564
chr6	129718131	129718131	INS	611	0.0601504
chr6	129718190	129718190	INS	110	0.00225564
chr6	129718310	129718310	INS	118	0.00225564
chr6	129718407	129718407	INS	33	0.0654135
chr6	129742303	129742338	DEL	35	0.00075188
chr6	129757607	129757607	INS	32	0.00075188
chr6	129786297	129786297	INS	332	0.0165414
chr6	129828203	129828203	INS	1977	0.00075188
chr6	129868326	129868326	INS	38	0.518045
chr6	129881365	129881395	DEL	30	0.00225564
chr6	129886737	129886737	INS	32	0.00902256
chr6	129964968	129965005	DEL	37	0.00075188
chr6	129975407	129975513	DEL	106	0.00451128
chr6	129986834	129986890	DEL	56	0.00601504
chr6	130030662	130030696	DEL	34	0.00075188
chr6	130035988	130036019	DEL	31	0.00150376
chr6	130044550	130044550	INS	511	0.00150376
chr6	130045031	130045031	INS	507	0.00150376
chr6	130055497	130055497	INS	33	0.0037594
chr6	130066288	130066288	INS	30	0.00150376
chr6	130108221	130108251	DEL	30	0.00300752
chr6	130178234	130178269	DEL	35	0.0646617
chr6	130180955	130180955	INS	38	0.00150376
chr6	130261218	130261340	DEL	122	0.358647
chr6	130293640	130293640	INS	294	0.318797
chr6	130294909	130294940	DEL	31	0.0210526
chr6	130308323	130308356	DEL	33	0.0112782
chr6	130308362	130308362	INS	59	0.147368
chr6	130333044	130333077	DEL	33	0.00300752
chr6	130389591	130389675	DEL	84	0.024812
chr6	130488639	130488738	DEL	99	0.00075188
chr6	130504754	130504888	DEL	134	0.00601504
chr6	130527042	130531150	INV	4108	0.0849624
chr6	130546364	130546364	INS	37	0.00150376
chr6	130605925	130605967	DEL	42	0.743609
chr6	130616219	130616261	DEL	42	0.00075188
chr6	130638250	130638570	DEL	320	0.266917
chr6	130657213	130657213	INS	30	0.117293
chr6	130660272	130660303	DEL	31	0.00075188
chr6	130665379	130665379	INS	36	0.245113
chr6	130667983	130668017	DEL	34	0.0496241
chr6	130680484	130680515	DEL	31	0.00150376
chr6	130693474	130693504	DEL	30	0.00075188
chr6	130707430	130707430	INS	327	0.124812
chr6	130711075	130711106	DEL	31	0.00075188
chr6	130731030	130734033	DEL	3003	0.00075188
chr6	130736425	130736425	INS	318	0.172932
chr6	130755652	130755652	INS	32	0.660902
chr6	130755932	130756403	DEL	471	0.0233083
chr6	130769072	130769072	INS	365	0.00150376
chr6	130785976	130786011	DEL	35	0.0593985
chr6	130792125	130792125	INS	327	0.374436
chr6	130798356	130798456	DEL	100	0.00075188
chr6	130802290	130802327	DEL	37	0.00601504
chr6	130802312	130802733	DEL	421	0.00300752
chr6	130802501	130802501	INS	171	0.00150376
chr6	130802668	130802668	INS	175	0.00150376
chr6	130802687	130802687	INS	49	0.0383459
chr6	130802689	130802689	INS	223	0.00150376
chr6	130822375	130822375	INS	30	0.00150376
chr6	130854325	130854325	INS	320	0.141353
chr6	130863893	130863893	INS	2696	0.00150376
chr6	130892488	130892535	DEL	47	0.00075188
chr6	130917698	130918889	INV	1191	0.00075188
chr6	130952345	130952345	INS	322	0.32406
chr6	130952386	130952550	DEL	164	0.0037594
chr6	130954037	130954037	INS	30	0.00075188
chr6	130954126	130954348	DEL	222	0.00075188
chr6	131045320	131045320	INS	32	0.193985
chr6	131048150	131048180	DEL	30	0.00075188
chr6	131093756	131093790	DEL	34	0.299248
chr6	131096832	131097787	DEL	955	0.234586
chr6	131097805	131097843	DEL	38	0.159398
chr6	131100979	131101012	DEL	33	0.00601504
chr6	131110861	131110861	INS	31	0.160902
chr6	131119389	131119468	DEL	79	0.104511
chr6	131121369	131121369	INS	42	0.00075188
chr6	131135512	131135560	DEL	48	0.00526316
chr6	131135546	131135546	INS	41	0.00526316
chr6	131161647	131161681	DEL	34	0.0992481
chr6	131174910	131174941	DEL	31	0.188722
chr6	131233592	131233781	DEL	189	0.00075188
chr6	131241627	131241627	INS	42	0.295489
chr6	131247295	131247327	DEL	32	0.00150376
chr6	131268181	131268222	DEL	41	0.00075188
chr6	131423723	131423723	INS	87	0.00676692
chr6	131449410	131449443	DEL	33	0.00300752
chr6	131460322	131460354	DEL	32	0.0075188
chr6	131482146	131482265	DEL	119	0.330827
chr6	131482178	131482178	INS	31	0.0075188
chr6	131495140	131495178	DEL	38	0.00075188
chr6	131499490	131499531	DEL	41	0.00075188
chr6	131520942	131521038	DEL	96	0.00676692
chr6	131603733	131603763	DEL	30	0.0218045
chr6	131615503	131615533	DEL	30	0.00601504
chr6	131619485	131619485	INS	86	0.00225564
chr6	131678943	131678983	DEL	40	0.00676692
chr6	131692862	131692893	DEL	31	0.0105263
chr6	131692863	131692863	INS	311	0.0947368
chr6	131694956	131694956	INS	321	0.0255639
chr6	131695960	131695960	INS	310	0.00451128
chr6	131699237	131699237	INS	31	0.00075188
chr6	131716709	131716709	INS	445	0.998496
chr6	131717342	131717381	DEL	39	0.00902256
chr6	131721571	131721571	INS	33	0.00300752
chr6	131738526	131738568	DEL	42	0.00902256
chr6	131759389	131759389	INS	281	0.00300752
chr6	131763948	131764076	DEL	128	0.00150376
chr6	131785463	131787647	DEL	2184	0.0360902
chr6	131790228	131790260	DEL	32	0.00451128
chr6	131790261	131790261	INS	34	0.00225564
chr6	131790325	131790325	INS	32	0.00225564
chr6	131790506	131790538	DEL	32	0.00451128
chr6	131793089	131797409	DEL	4320	0.037594
chr6	131794469	131794582	DEL	113	0.00075188
chr6	131811357	131811395	DEL	38	0.00300752
chr6	131811378	131811378	INS	38	0.0255639
chr6	131882652	131882652	INS	40	0.00075188
chr6	131889984	131889984	INS	2380	0.00676692
chr6	131894698	131894786	DEL	88	0.00075188
chr6	131896231	131896263	DEL	32	0.0075188
chr6	131896429	131896459	DEL	30	0.0323308
chr6	131902471	131902533	DEL	62	0.257895
chr6	131961422	131961422	INS	63	0.0157895
chr6	131963155	131963198	DEL	43	0.215789
chr6	131965079	131965079	INS	39	0.223308
chr6	131991037	131991068	DEL	31	0.195489
chr6	131993513	131996512	DEL	2999	0.00075188
chr6	131999292	131999292	INS	323	0.206767
chr6	132009761	132009761	INS	30	0.145113
chr6	132015871	132015923	DEL	52	0.332331
chr6	132015907	132015907	INS	31	0.0157895
chr6	132037586	132037616	DEL	30	0.0443609
chr6	132095315	132095315	INS	333	0.00150376
chr6	132107164	132107198	DEL	34	0.00075188
chr6	132110242	132110276	DEL	34	0.00075188
chr6	132139536	132139536	INS	34	0.00451128
chr6	132152206	132152206	INS	2854	0.00075188
chr6	132204979	132204979	INS	324	0.166917
chr6	132303820	132303850	DEL	30	0.012782
chr6	132349398	132349398	INS	30	0.0323308
chr6	132376490	132376813	DEL	323	0.260902
chr6	132378859	132378894	DEL	35	0.0849624
chr6	132384264	132384296	DEL	32	0.00075188
chr6	132386029	132386328	DEL	299	0.0496241
chr6	132386428	132391283	DEL	4855	0.00526316
chr6	132414907	132414946	DEL	39	0.00075188
chr6	132425878	132425932	DEL	54	0.00075188
chr6	132490966	132490996	DEL	30	0.00300752
chr6	132509456	132509456	INS	31	0.0142857
chr6	132509456	132509500	DEL	44	0.0503759
chr6	132514119	132514119	INS	341	0.00075188
chr6	132517036	132517067	DEL	31	0.0646617
chr6	132527979	132527979	INS	37	0.00150376
chr6	132533944	132534043	DEL	99	0.0210526
chr6	132582155	132582155	INS	31	0.0323308
chr6	132589742	132589772	DEL	30	0.0308271
chr6	132600928	132600928	INS	1639	0.130075
chr6	132600992	132600992	INS	42	0.00225564
chr6	132601009	132601009	INS	45	0.00225564
chr6	132601009	132601009	INS	614	0.187218
chr6	132601113	132601113	INS	1105	0.187218
chr6	132601117	132601117	INS	145	0.00902256
chr6	132706870	132706870	INS	2211	0.0699248
chr6	132750499	132750499	INS	40	0.336842
chr6	132752940	132755960	DEL	3020	0.00075188
chr6	132758016	132758050	DEL	34	0.0210526
chr6	132758041	132758041	INS	46	0.0037594
chr6	132792227	132792227	INS	177	0.0263158
chr6	132792289	132792289	INS	28	0.256391
chr6	132792358	132792358	INS	61	0.0172932
chr6	132795292	132795292	INS	351	0.00075188
chr6	132822721	132822755	DEL	34	0.0383459
chr6	132823554	132823585	DEL	31	0.0240602
chr6	132836171	132836233	DEL	62	0.364662
chr6	132836231	132836231	INS	32	0.00451128
chr6	132838969	132838969	INS	320	0.445865
chr6	132914748	132914780	DEL	32	0.164662
chr6	132930964	132930996	DEL	32	0.00075188
chr6	132931102	132931134	DEL	32	0.00150376
chr6	132936428	132936458	DEL	30	0.00526316
chr6	132963369	132963403	DEL	34	0.00075188
chr6	132965687	132965717	DEL	30	0.0142857
chr6	133003856	133003888	DEL	32	0.0120301
chr6	133014498	133014498	INS	31	0.00451128
chr6	133020682	133026747	DEL	6065	0.706015
chr6	133020692	133020724	DEL	32	0.0345865
chr6	133050349	133050693	DEL	344	0.464662
chr6	133050360	133050401	DEL	41	0.0789474
chr6	133080000	133080033	DEL	33	0.00075188
chr6	133089523	133089564	DEL	41	0.00075188
chr6	133093849	133093849	INS	31	0.0037594
chr6	133104246	133104246	INS	318	0.00075188
chr6	133154306	133154373	DEL	67	0.00526316
chr6	133191844	133191884	DEL	40	0.00075188
chr6	133243191	133243226	DEL	35	0.00075188
chr6	133273098	133273098	INS	30	0.0075188
chr6	133294022	133294052	DEL	30	0.0270677
chr6	133346694	133346986	DEL	292	0.00300752
chr6	133394279	133394310	DEL	31	0.00601504
chr6	133410621	133410621	INS	181	0.458647
chr6	133424631	133426225	DEL	1594	0.00451128
chr6	133428911	133428944	DEL	33	0.00601504
chr6	133481022	133481022	INS	42	0.0458647
chr6	133495379	133495379	INS	34	0.0157895
chr6	133515611	133515647	DEL	36	0.00150376
chr6	133522213	133522259	DEL	46	0.00075188
chr6	133573778	133573778	INS	33	0.00300752
chr6	133574936	133574936	INS	66	0.0195489
chr6	133577090	133577128	DEL	38	0.00075188
chr6	133577331	133577386	DEL	55	0.00075188
chr6	133616907	133616938	DEL	31	0.229323
chr6	133627743	133627743	INS	38	0.0466165
chr6	133628536	133629402	DEL	866	0.0353383
chr6	133644686	133644725	DEL	39	0.0203008
chr6	133664040	133664149	DEL	109	0.00300752
chr6	133664877	133664928	DEL	51	0.024812
chr6	133665075	133665528	DEL	453	0.00225564
chr6	133665077	133665175	DEL	98	0.196241
chr6	133665080	133665303	DEL	223	0.00225564
chr6	133665371	133665497	DEL	126	0.209774
chr6	133712151	133712202	DEL	51	0.0075188
chr6	133741780	133741780	INS	30	0.0135338
chr6	133744249	133744279	DEL	30	0.00300752
chr6	133746020	133746050	DEL	30	0.00451128
chr6	133783297	133783335	DEL	38	0.00075188
chr6	133795143	133795229	DEL	86	0.00601504
chr6	133812492	133812533	DEL	41	0.0037594
chr6	133829797	133829797	INS	30	0.00150376
chr6	133833409	133833537	DEL	128	0.787218
chr6	133848557	133848597	DEL	40	0.00075188
chr6	133867206	133867206	INS	32	0.00225564
chr6	133873777	133874145	INV	368	0.00075188
chr6	133874947	133874982	DEL	35	0.0691729
chr6	133890046	133890078	DEL	32	0.00075188
chr6	133940320	133940320	INS	324	0.0172932
chr6	133947839	133948587	DEL	748	0.493233
chr6	133964560	133964596	DEL	36	0.00225564
chr6	133985278	133985318	DEL	40	0.0473684
chr6	133987662	133987662	INS	32	0.0759398
chr6	134005648	134005697	DEL	49	0.0195489
chr6	134022550	134022584	DEL	34	0.208271
chr6	134032406	134032472	DEL	66	0.459398
chr6	134038699	134038730	DEL	31	0.00075188
chr6	134091176	134091176	INS	41	0.00075188
chr6	134108984	134108984	INS	330	0.00075188
chr6	134113752	134113783	DEL	31	0.00150376
chr6	134138509	134138542	DEL	33	0.00075188
chr6	134140841	134140871	DEL	30	0.18797
chr6	134154361	134154361	INS	36	0.0413534
chr6	134164086	134164122	DEL	36	0.00075188
chr6	134191837	134191837	INS	31	0.00075188
chr6	134193829	134193829	INS	142	0.981203
chr6	134206363	134206393	DEL	30	0.550376
chr6	134209889	134215328	DEL	5439	0.00075188
chr6	134213554	134213644	DEL	90	0.122556
chr6	134220059	134220091	DEL	32	0.00300752
chr6	134232415	134232415	INS	44	0.0533835
chr6	134256368	134256402	DEL	34	0.00075188
chr6	134268537	134273405	DEL	4868	0.120301
chr6	134271072	134271354	DEL	282	0.0736842
chr6	134273591	134273623	DEL	32	0.00150376
chr6	134283875	134283905	DEL	30	0.0165414
chr6	134301540	134301570	DEL	30	0.169925
chr6	134314170	134314200	DEL	30	0.0195489
chr6	134329833	134329863	DEL	30	0.00075188
chr6	134349662	134349696	DEL	34	0.0270677
chr6	134381729	134381759	DEL	30	0.00075188
chr6	134381730	134397679	DEL	15949	0.00075188
chr6	134396217	134396345	DEL	128	0.957895
chr6	134402838	134402838	INS	115	0.00075188
chr6	134404467	134404467	INS	265	0.0105263
chr6	134404488	134404566	DEL	78	0.199248
chr6	134423925	134423925	INS	35	0.0909774
chr6	134449364	134449364	INS	59	0.271429
chr6	134475812	134475931	DEL	119	0.0827068
chr6	134475878	134475878	INS	31	0.00150376
chr6	134496208	134496525	DEL	317	0.642105
chr6	134498916	134498946	DEL	30	0.00451128
chr6	134510694	134510724	DEL	30	0.00075188
chr6	134559800	134559832	DEL	32	0.0037594
chr6	134559804	134559804	INS	51	0.0105263
chr6	134574421	134574451	DEL	30	0.00225564
chr6	134580996	134581029	DEL	33	0.00075188
chr6	134601155	134601228	DEL	73	0.00150376
chr6	134602135	134602135	INS	653	0.00150376
chr6	134652245	134652276	DEL	31	0.00075188
chr6	134672241	134672278	DEL	37	0.0165414
chr6	134687670	134687719	DEL	49	0.0112782
chr6	134687684	134687684	INS	197	0.00075188
chr6	134687719	134687719	INS	658	0.00075188
chr6	134687722	134687722	INS	373	0.00150376
chr6	134687867	134687956	DEL	89	0.00300752
chr6	134687940	134687940	INS	43	0.0203008
chr6	134688037	134688037	INS	73	0.0203008
chr6	134731699	134731699	INS	36	0.00676692
chr6	134767168	134767204	DEL	36	0.00075188
chr6	134782450	134784997	DEL	2547	0.00150376
chr6	134782592	134782625	DEL	33	0.0503759
chr6	134807958	134807958	INS	33	0.00225564
chr6	134819086	134819116	DEL	30	0.00902256
chr6	134866603	134866603	INS	32	0.17594
chr6	134873025	134873025	INS	30	0.00526316
chr6	134878575	134878575	INS	34	0.0842105
chr6	134900742	134900772	DEL	30	0.00075188
chr6	134907427	134907427	INS	36	0.0165414
chr6	134907465	134907465	INS	257	0.00075188
chr6	134907583	134907617	DEL	34	0.00827068
chr6	134907610	134907610	INS	111	0.0165414
chr6	134907657	134907657	INS	146	0.0443609
chr6	134907711	134907818	DEL	107	0.0210526
chr6	134907791	134907900	DEL	109	0.290226
chr6	134907851	134908061	DEL	210	0.024812
chr6	134907868	134907868	INS	36	0.0165414
chr6	134907901	134907901	INS	152	0.0443609
chr6	134907955	134908021	DEL	66	0.0293233
chr6	134908038	134908038	INS	32	0.0165414
chr6	134914530	134914530	INS	70	0.093985
chr6	134946788	134946788	INS	30	0.0398496
chr6	135035751	135035788	DEL	37	0.0571429
chr6	135099737	135099772	DEL	35	0.00300752
chr6	135131923	135131955	DEL	32	0.0315789
chr6	135147090	135147090	INS	38	0.122556
chr6	135175976	135175976	INS	46	0.00526316
chr6	135180405	135180437	DEL	32	0.0556391
chr6	135182954	135182992	DEL	38	0.00075188
chr6	135183118	135183163	DEL	45	0.00075188
chr6	135212225	135212256	DEL	31	0.0165414
chr6	135230921	135231109	DEL	188	0.012782
chr6	135265234	135265234	INS	39	0.24812
chr6	135289098	135289098	INS	336	0.0037594
chr6	135293644	135293644	INS	30	0.00902256
chr6	135340649	135340683	DEL	34	0.00150376
chr6	135340674	135340674	INS	34	0.00075188
chr6	135353225	135353538	INV	313	0.00075188
chr6	135361659	135361694	DEL	35	0.00526316
chr6	135376889	135376926	DEL	37	0.0654135
chr6	135482896	135482896	INS	30	0.00977444
chr6	135532741	135532786	DEL	45	0.00075188
chr6	135572621	135572671	DEL	50	0.00451128
chr6	135575988	135576022	DEL	34	0.00075188
chr6	135580495	135580495	INS	322	0.00075188
chr6	135589450	135589450	INS	31	0.00526316
chr6	135596630	135596706	INV	76	0.00075188
chr6	135668672	135668714	DEL	42	0.00150376
chr6	135668818	135668858	DEL	40	0.024812
chr6	135679962	135680010	DEL	48	0.00075188
chr6	135756648	135756701	DEL	53	0.00225564
chr6	135817112	135817144	DEL	32	0.00225564
chr6	135914478	135914788	DEL	310	0.303008
chr6	135916394	135916394	INS	50	0.00075188
chr6	135934865	135934865	INS	44	0.0142857
chr6	135934963	135935026	DEL	63	0.200752
chr6	135935090	135935120	DEL	30	0.00300752
chr6	135935188	135935188	INS	36	0.0142857
chr6	135973086	135973479	DEL	393	0.00150376
chr6	135975576	135975576	INS	34	0.00300752
chr6	135994127	135994166	DEL	39	0.00300752
chr6	135997423	135997454	DEL	31	0.0481203
chr6	136002637	136002766	DEL	129	0.00075188
chr6	136022984	136023017	DEL	33	0.00075188
chr6	136045018	136045057	DEL	39	0.00075188
chr6	136045903	136045903	INS	281	0.245865
chr6	136056514	136056547	DEL	33	0.0736842
chr6	136148472	136148472	INS	31	0.0684211
chr6	136151781	136151781	INS	71	0.46015
chr6	136183596	136183631	DEL	35	0.00075188
chr6	136202626	136202661	DEL	35	0.00075188
chr6	136209501	136209544	DEL	43	0.00075188
chr6	136212164	136212216	DEL	52	0.00075188
chr6	136235282	136235282	INS	34	0.00300752
chr6	136240921	136240921	INS	134	0.00526316
chr6	136242778	136242778	INS	990	0.00075188
chr6	136310489	136310521	DEL	32	0.00075188
chr6	136310853	136310924	DEL	71	0.0225564
chr6	136381884	136381932	DEL	48	0.00150376
chr6	136402908	136402939	DEL	31	0.0075188
chr6	136414252	136414282	DEL	30	0.0218045
chr6	136456711	136456778	DEL	67	0.00075188
chr6	136456769	136456769	INS	33	0.0879699
chr6	136456816	136456850	DEL	34	0.217293
chr6	136485112	136485165	DEL	53	0.00075188
chr6	136505266	136505296	DEL	30	0.00225564
chr6	136530538	136531786	DEL	1248	0.0421053
chr6	136551942	136551974	DEL	32	0.0857143
chr6	136559359	136559414	DEL	55	0.126316
chr6	136585471	136585471	INS	32	0.0368421
chr6	136616512	136616925	DEL	413	0.00075188
chr6	136622811	136622841	DEL	30	0.00225564
chr6	136642039	136642071	DEL	32	0.0037594
chr6	136642067	136642067	INS	30	0.00075188
chr6	136697603	136697603	INS	2583	0.00601504
chr6	136716033	136716068	DEL	35	0.0962406
chr6	136737039	136737039	INS	34	0.00676692
chr6	136743325	136743363	DEL	38	0.00075188
chr6	136759456	136759456	INS	30	0.0150376
chr6	136769748	136769779	DEL	31	0.00225564
chr6	136769795	136769795	INS	32	0.140602
chr6	136804050	136804109	DEL	59	0.0037594
chr6	136837363	136837363	INS	32	0.00075188
chr6	136862045	136862045	INS	38	0.012782
chr6	136893194	136893194	INS	41	0.00150376
chr6	136933055	136933055	INS	281	0.530827
chr6	136949913	136949946	DEL	33	0.00075188
chr6	136957639	136957679	DEL	40	0.0037594
chr6	136967825	136967825	INS	30	0.00451128
chr6	136970288	136970288	INS	43	0.273684
chr6	136981095	136981095	INS	32	0.0075188
chr6	136983351	136983381	DEL	30	0.00150376
chr6	136991170	136991170	INS	34	0.94812
chr6	136992557	136993050	DEL	493	0.985714
chr6	137004165	137004197	DEL	32	0.00075188
chr6	137025938	137025968	DEL	30	0.00075188
chr6	137036674	137036674	INS	331	0.00075188
chr6	137051454	137051488	DEL	34	0.00075188
chr6	137061104	137061428	DEL	324	0.0180451
chr6	137061397	137061427	DEL	30	0.0323308
chr6	137079191	137079191	INS	54	0.0120301
chr6	137079339	137079339	INS	32	0.0120301
chr6	137079363	137079397	DEL	34	0.0165414
chr6	137079385	137079385	INS	76	0.145865
chr6	137117212	137117212	INS	186	0.00075188
chr6	137117272	137117272	INS	571	0.975188
chr6	137199530	137199530	INS	159	0.0075188
chr6	137199530	137199530	INS	49	0.808271
chr6	137202608	137202641	DEL	33	0.00451128
chr6	137253568	137253568	INS	339	0.00676692
chr6	137263554	137263554	INS	28	0.00150376
chr6	137307620	137307620	INS	31	0.0421053
chr6	137351532	137351563	DEL	31	0.0172932
chr6	137362487	137362487	INS	31	0.00451128
chr6	137419354	137419384	DEL	30	0.0691729
chr6	137419355	137419355	INS	30	0.00075188
chr6	137427295	137427327	DEL	32	0.0075188
chr6	137440619	137440619	INS	30	0.00075188
chr6	137454930	137454960	DEL	30	0.00902256
chr6	137460723	137460857	DEL	134	0.00075188
chr6	137465081	137465133	DEL	52	0.00075188
chr6	137474755	137474998	INV	243	0.00075188
chr6	137501915	137501946	DEL	31	0.00225564
chr6	137528304	137528304	INS	34	0.0218045
chr6	137531437	137534924	DEL	3487	0.00075188
chr6	137542022	137542064	DEL	42	0.00601504
chr6	137581903	137581903	INS	70	0.149624
chr6	137588783	137588816	DEL	33	0.00075188
chr6	137597363	137597393	DEL	30	0.0887218
chr6	137618783	137618823	DEL	40	0.00451128
chr6	137629040	137629075	DEL	35	0.00977444
chr6	137649205	137649237	DEL	32	0.120301
chr6	137653021	137653076	DEL	55	0.249624
chr6	137653311	137653351	DEL	40	0.231579
chr6	137654184	137654184	INS	598	0.0180451
chr6	137703760	137703760	INS	85	0.00075188
chr6	137756870	137756870	INS	32	0.00150376
chr6	137790611	137790641	DEL	30	0.0075188
chr6	137810177	137810177	INS	111	0.0736842
chr6	137810244	137810244	INS	32	0.420301
chr6	137824888	137824919	DEL	31	0.00150376
chr6	137834132	137834167	DEL	35	0.0917293
chr6	137882052	137882118	DEL	66	0.00075188
chr6	137908526	137908565	DEL	39	0.00150376
chr6	137919226	137919226	INS	40	0.0112782
chr6	137948234	137948266	DEL	32	0.00075188
chr6	137950980	137951187	DEL	207	0.00150376
chr6	137961441	137961471	DEL	30	0.0195489
chr6	137965467	137965467	INS	46	0.71203
chr6	138002981	138003012	DEL	31	0.0037594
chr6	138029317	138029351	DEL	34	0.0406015
chr6	138036027	138036058	DEL	31	0.0368421
chr6	138055603	138055657	DEL	54	0.00676692
chr6	138055964	138055964	INS	268	0.00676692
chr6	138059516	138059516	INS	30	0.156391
chr6	138086316	138086316	INS	32	0.162406
chr6	138131439	138131439	INS	34	0.00075188
chr6	138158819	138158852	DEL	33	0.018797
chr6	138174470	138174504	DEL	34	0.0932331
chr6	138215852	138215890	DEL	38	0.0112782
chr6	138251839	138251839	INS	164	0.00075188
chr6	138255714	138255748	DEL	34	0.00075188
chr6	138266850	138266850	INS	42	0.00300752
chr6	138299252	138299336	DEL	84	0.00451128
chr6	138303796	138303828	DEL	32	0.00075188
chr6	138332302	138332350	DEL	48	0.0796992
chr6	138345438	138345485	DEL	47	0.0593985
chr6	138376377	138376377	INS	330	0.00075188
chr6	138455495	138455495	INS	56	0.0428571
chr6	138489818	138489848	DEL	30	0.037594
chr6	138500667	138500667	INS	82	0.0210526
chr6	138548937	138548937	INS	68	0.00601504
chr6	138626599	138626920	DEL	321	0.265414
chr6	138626894	138626925	DEL	31	0.0165414
chr6	138628003	138628151	DEL	148	0.00225564
chr6	138628160	138628160	INS	2710	0.00451128
chr6	138671407	138671407	INS	881	0.00601504
chr6	138697599	138697599	INS	30	0.00150376
chr6	138745530	138745563	DEL	33	0.00075188
chr6	138788570	138788570	INS	31	0.00150376
chr6	138847350	138847382	DEL	32	0.0233083
chr6	138856198	138856229	DEL	31	0.151128
chr6	138869690	138869690	INS	757	0.00075188
chr6	138870330	138870330	INS	755	0.00075188
chr6	138873880	138873916	DEL	36	0.00150376
chr6	138973584	138973584	INS	324	0.13609
chr6	139001822	139001855	DEL	33	0.00075188
chr6	139002767	139002767	INS	325	0.0548872
chr6	139013651	139013651	INS	36	0.0218045
chr6	139033855	139033855	INS	31	0.342857
chr6	139033870	139033902	DEL	32	0.00075188
chr6	139056807	139056840	DEL	33	0.00075188
chr6	139070254	139070254	INS	30	0.00075188
chr6	139076815	139076815	INS	76	0.0526316
chr6	139077551	139077618	DEL	67	0.00075188
chr6	139093066	139093066	INS	101	0.218045
chr6	139093129	139093163	DEL	34	0.00451128
chr6	139095545	139095594	DEL	49	0.00075188
chr6	139102931	139102931	INS	32	0.0639098
chr6	139105744	139105744	INS	48	0.043609
chr6	139113266	139113266	INS	30	0.00676692
chr6	139233349	139233387	DEL	38	0.886466
chr6	139281531	139281848	DEL	317	0.265414
chr6	139281545	139281545	INS	3816	0.00075188
chr6	139282303	139286535	DEL	4232	0.135338
chr6	139292082	139292117	DEL	35	0.00075188
chr6	139307969	139308019	DEL	50	0.381955
chr6	139332002	139332054	DEL	52	0.00075188
chr6	139340587	139340618	DEL	31	0.018797
chr6	139378802	139378802	INS	32	0.0992481
chr6	139397231	139397231	INS	34	0.245113
chr6	139411271	139411271	INS	38	0.093985
chr6	139516093	139516093	INS	501	0.32782
chr6	139516254	139516254	INS	2239	0.454887
chr6	139517435	139517435	INS	336	0.00300752
chr6	139523550	139523581	DEL	31	0.0842105
chr6	139524270	139524302	DEL	32	0.018797
chr6	139545781	139545781	INS	40	0.160902
chr6	139561093	139561127	DEL	34	0.00300752
chr6	139566408	139566543	DEL	135	0.0819549
chr6	139574606	139574638	DEL	32	0.0037594
chr6	139579995	139579995	INS	158	0.00300752
chr6	139617639	139617718	DEL	79	0.00075188
chr6	139634864	139634864	INS	33	0.00300752
chr6	139657737	139657776	DEL	39	0.0857143
chr6	139682015	139682046	DEL	31	0.0503759
chr6	139687872	139688112	DEL	240	0.00075188
chr6	139689045	139751005	DUP	61960	0.00075188
chr6	139773764	139773797	DEL	33	0.00075188
chr6	139793519	139793549	DEL	30	0.233835
chr6	139804882	139804882	INS	70	0.0037594
chr6	139840705	139840741	DEL	36	0.556391
chr6	139840801	139840801	INS	30	0.0481203
chr6	139861891	139861924	DEL	33	0.0135338
chr6	139863296	139863327	DEL	31	0.00526316
chr6	139924698	139924730	DEL	32	0.00150376
chr6	139947581	139947581	INS	127	0.409023
chr6	139948281	139948281	INS	326	0.242105
chr6	139953732	139953732	INS	31	0.00601504
chr6	139969767	139969767	INS	97	0.255639
chr6	140064262	140064262	INS	32	0.114286
chr6	140071880	140071880	INS	3025	0.0037594
chr6	140080780	140080780	INS	360	0.00451128
chr6	140096694	140096694	INS	316	0.121805
chr6	140110289	140110752	INV	463	0.00075188
chr6	140245067	140245100	DEL	33	0.00075188
chr6	140255430	140255472	DEL	42	0.00075188
chr6	140282454	140282487	DEL	33	0.00075188
chr6	140353607	140353657	DEL	50	0.00075188
chr6	140362778	140362778	INS	80	0.0210526
chr6	140371613	140388927	DUP	17314	0.00075188
chr6	140374683	140374683	INS	39	0.0338346
chr6	140376498	140376534	DEL	36	0.00075188
chr6	140376507	140376507	INS	111	0.0195489
chr6	140536889	140536950	DEL	61	0.257143
chr6	140578241	140578241	INS	34	0.0075188
chr6	140631754	140632042	DEL	288	0.58797
chr6	140646240	140646240	INS	41	0.276692
chr6	140647663	140647663	INS	27	0.012782
chr6	140652434	140652542	DEL	108	0.281955
chr6	140672518	140672518	INS	328	0.0135338
chr6	140681071	140681071	INS	67	0.00075188
chr6	140681080	140681080	INS	176	0.0037594
chr6	140681178	140681178	INS	164	0.0037594
chr6	140681328	140681328	INS	176	0.0037594
chr6	140681343	140681343	INS	288	0.0037594
chr6	140681349	140681349	INS	81	0.0037594
chr6	140681506	140681506	INS	33	0.00150376
chr6	140681663	140681663	INS	36	0.00451128
chr6	140681774	140681984	DEL	210	0.0037594
chr6	140681820	140681884	DEL	64	0.0842105
chr6	140682305	140683214	DEL	909	0.427068
chr6	140682390	140682390	INS	32	0.0676692
chr6	140682438	140682891	DEL	453	0.0639098
chr6	140682512	140682826	DEL	314	0.0263158
chr6	140682598	140682806	DEL	208	0.0263158
chr6	140682637	140682704	DEL	67	0.0120301
chr6	140682832	140683182	DEL	350	0.00150376
chr6	140682836	140682836	INS	35	0.0676692
chr6	140682976	140682976	INS	65	0.0676692
chr6	140683158	140683158	INS	37	0.0676692
chr6	140708112	140716409	DUP	8297	0.00150376
chr6	140710744	140710744	INS	34	0.0383459
chr6	140712129	140712169	DEL	40	0.00075188
chr6	140712348	140712348	INS	109	0.00150376
chr6	140712365	140712365	INS	268	0.00150376
chr6	140712371	140712371	INS	492	0.00676692
chr6	140712371	140712371	INS	364	0.00676692
chr6	140712580	140712580	INS	64	0.00526316
chr6	140712838	140712838	INS	31	0.0037594
chr6	140713078	140713078	INS	119	0.00526316
chr6	140713450	140713450	INS	69	0.00526316
chr6	140713456	140713456	INS	125	0.00526316
chr6	140713776	140713855	DEL	79	0.0120301
chr6	140734085	140734584	DEL	499	0.0586466
chr6	140770302	140770302	INS	32	0.0270677
chr6	140770796	140770835	DEL	39	0.00526316
chr6	140804965	140805003	DEL	38	0.213534
chr6	140810097	140810097	INS	34	0.00902256
chr6	140812927	140812927	INS	409	0.62406
chr6	140829897	140829897	INS	31	0.0135338
chr6	140834703	140834703	INS	33	0.552632
chr6	140837671	140837671	INS	33	0.018797
chr6	140841288	140841288	INS	32	0.183459
chr6	140870841	140870841	INS	62	0.00075188
chr6	140962345	140962345	INS	33	0.0601504
chr6	140968786	140968820	DEL	34	0.00075188
chr6	141004571	141004897	DEL	326	0.677444
chr6	141014731	141014731	INS	132	0.0969925
chr6	141014814	141014814	INS	134	0.0969925
chr6	141023892	141023892	INS	314	0.00676692
chr6	141031642	141031642	INS	32	0.00676692
chr6	141056558	141059067	DEL	2509	0.00075188
chr6	141093753	141093753	INS	313	0.0714286
chr6	141139414	141139444	DEL	30	0.00150376
chr6	141149169	141149200	DEL	31	0.0368421
chr6	141162089	141162089	INS	34	0.0203008
chr6	141188369	141188369	INS	41	0.152632
chr6	141217915	141217915	INS	30	0.00526316
chr6	141227488	141228892	DEL	1404	0.342105
chr6	141229020	141229078	DEL	58	0.348872
chr6	141269147	141269147	INS	32	0.0496241
chr6	141331624	141331624	INS	42	0.00225564
chr6	141341755	141342788	INV	1033	0.00075188
chr6	141356261	141356261	INS	45	0.0721805
chr6	141356490	141356490	INS	283	0.618797
chr6	141356490	141356490	INS	213	0.618797
chr6	141356539	141356539	INS	59	0.0721805
chr6	141372470	141372470	INS	112	0.00300752
chr6	141372482	141372482	INS	417	0.00225564
chr6	141372508	141372508	INS	316	0.00225564
chr6	141372757	141372757	INS	278	0.00225564
chr6	141386974	141387005	DEL	31	0.00075188
chr6	141411625	141411625	INS	30	0.00601504
chr6	141412842	141412842	INS	30	0.00075188
chr6	141419234	141419265	DEL	31	0.0383459
chr6	141422346	141422384	DEL	38	0.0112782
chr6	141432367	141432437	DEL	70	0.249624
chr6	141432372	141432372	INS	150	0.00225564
chr6	141449734	141449734	INS	322	0.368421
chr6	141549550	141549550	INS	33	0.0150376
chr6	141586627	141586666	DEL	39	0.00075188
chr6	141616031	141616061	DEL	30	0.00075188
chr6	141635618	141635648	DEL	30	0.0360902
chr6	141673537	141673647	DEL	110	0.00150376
chr6	141678570	141678623	DEL	53	0.233835
chr6	141678585	141678585	INS	80	0.242857
chr6	141692109	141692109	INS	32	0.00225564
chr6	141702937	141702937	INS	36	0.161654
chr6	141742571	141742571	INS	44	0.00451128
chr6	141767869	141767904	DEL	35	0.0037594
chr6	141781247	141781278	DEL	31	0.00526316
chr6	141789467	141791181	DEL	1714	0.00150376
chr6	141789486	141793786	DEL	4300	0.00150376
chr6	141791221	141793801	DEL	2580	0.00150376
chr6	141866325	141898729	INV	32404	0.00225564
chr6	141944938	141944972	DEL	34	0.00225564
chr6	141960630	141960630	INS	31	0.00150376
chr6	141969205	141969205	INS	32	0.0120301
chr6	142003886	142004017	DEL	131	0.147368
chr6	142003949	142003949	INS	116	0.00075188
chr6	142003984	142003984	INS	699	0.00075188
chr6	142003992	142004093	DEL	101	0.131579
chr6	142004032	142004032	INS	30	0.00225564
chr6	142004076	142004186	DEL	110	0.0842105
chr6	142004518	142004518	INS	44	0.00225564
chr6	142013708	142013708	INS	27	0.00150376
chr6	142016737	142016863	DEL	126	0.174436
chr6	142066296	142066336	DEL	40	0.00075188
chr6	142066769	142066812	DEL	43	0.102256
chr6	142079106	142079106	INS	38	0.0992481
chr6	142125423	142125423	INS	120	0.4
chr6	142128964	142128964	INS	6011	0.330075
chr6	142181107	142181107	INS	32	0.0150376
chr6	142222664	142222664	INS	134	0.475188
chr6	142228616	142228650	DEL	34	0.00075188
chr6	142234578	142234613	DEL	35	0.00075188
chr6	142270404	142270445	DEL	41	0.0037594
chr6	142280714	142280752	DEL	38	0.00225564
chr6	142305430	142305468	DEL	38	0.00451128
chr6	142314965	142315002	DEL	37	0.00075188
chr6	142317707	142317707	INS	38	0.0105263
chr6	142317901	142317901	INS	30	0.0105263
chr6	142317902	142317902	INS	148	0.00225564
chr6	142318105	142318105	INS	156	0.00225564
chr6	142318135	142318135	INS	421	0.00225564
chr6	142318189	142318189	INS	190	0.00225564
chr6	142318348	142318348	INS	30	0.0105263
chr6	142339678	142340853	INV	1175	0.00075188
chr6	142341630	142341630	INS	32	0.00225564
chr6	142479722	142479722	INS	28	0.0112782
chr6	142504938	142504968	DEL	30	0.043609
chr6	142504955	142504955	INS	39	0.00075188
chr6	142562326	142562364	DEL	38	0.0488722
chr6	142599814	142599814	INS	31	0.00225564
chr6	142600106	142600150	DEL	44	0.00075188
chr6	142609982	142610025	DEL	43	0.0323308
chr6	142619892	142619922	DEL	30	0.012782
chr6	142638766	142638809	DEL	43	0.186466
chr6	142682745	142682745	INS	40	0.00526316
chr6	142718053	142718053	INS	30	0.0120301
chr6	142768961	142769069	DEL	108	0.00601504
chr6	142774951	142774986	DEL	35	0.00075188
chr6	142775173	142775211	DEL	38	0.00075188
chr6	142777647	142777677	DEL	30	0.0473684
chr6	142785311	142785342	DEL	31	0.0263158
chr6	142793675	142793675	INS	30	0.0842105
chr6	142818704	142818734	DEL	30	0.00526316
chr6	142840298	142840378	DEL	80	0.960902
chr6	142862522	142862522	INS	37	0.00075188
chr6	142862567	142862567	INS	111	0.0300752
chr6	142970099	142970099	INS	30	0.0857143
chr6	142998331	142998437	DEL	106	0.00075188
chr6	143000242	143000242	INS	30	0.0308271
chr6	143143529	143143529	INS	33	0.0037594
chr6	143171435	143171527	DEL	92	0.00676692
chr6	143171466	143171466	INS	39	0.00150376
chr6	143195577	143195838	DEL	261	0.0075188
chr6	143195610	143195642	DEL	32	0.00075188
chr6	143196367	143196399	DEL	32	0.0037594
chr6	143328074	143328113	DEL	39	0.00075188
chr6	143369902	143369902	INS	322	0.0330827
chr6	143372327	143372327	INS	97	0.0105263
chr6	143375913	143375961	DEL	48	0.185714
chr6	143377336	143377367	DEL	31	0.00075188
chr6	143387277	143387277	INS	30	0.00300752
chr6	143393736	143393736	INS	29	0.00075188
chr6	143427101	143427101	INS	31	0.0263158
chr6	143455183	143455183	INS	37	0.00300752
chr6	143516971	143517069	DEL	98	0.00075188
chr6	143519090	143519135	DEL	45	0.00075188
chr6	143544265	143544265	INS	32	0.0105263
chr6	143548276	143551311	DEL	3035	0.00902256
chr6	143559691	143559721	DEL	30	0.00977444
chr6	143564178	143564210	DEL	32	0.00300752
chr6	143628923	143628955	DEL	32	0.34812
chr6	143630229	143630229	INS	318	0.55188
chr6	143638910	143638910	INS	340	0.00075188
chr6	143676970	143677005	DEL	35	0.00225564
chr6	143727675	143727675	INS	77	0.0729323
chr6	143736555	143736587	DEL	32	0.075188
chr6	143741094	143741222	DEL	128	0.0105263
chr6	143751792	143751822	DEL	30	0.00225564
chr6	143771151	143771195	DEL	44	0.125564
chr6	143806984	143807016	DEL	32	0.00075188
chr6	143814596	143814596	INS	58	0.0233083
chr6	143832285	143832316	DEL	31	0.00075188
chr6	143861813	143861813	INS	331	0.0511278
chr6	143875317	143878742	DEL	3425	0.0533835
chr6	143882338	143882338	INS	31	0.00150376
chr6	143919223	143919265	DEL	42	0.00150376
chr6	143943033	143943033	INS	37	0.00300752
chr6	143985984	143985984	INS	34	0.00902256
chr6	144005556	144005595	DEL	39	0.00075188
chr6	144027294	144027294	INS	34	0.00526316
chr6	144084201	144084244	DEL	43	0.00075188
chr6	144087129	144087129	INS	36	0.0661654
chr6	144100707	144100740	DEL	33	0.58797
chr6	144103327	144103377	DEL	50	0.259398
chr6	144103348	144103348	INS	34	0.0496241
chr6	144130501	144130541	DEL	40	0.0406015
chr6	144132272	144132529	DEL	257	0.428571
chr6	144132358	144132395	DEL	37	0.0180451
chr6	144132365	144132537	DEL	172	0.163158
chr6	144132370	144132370	INS	248	0.00075188
chr6	144132421	144132421	INS	472	0.00075188
chr6	144132428	144132428	INS	73	0.0466165
chr6	144132467	144132553	DEL	86	0.163158
chr6	144132554	144132554	INS	41	0.0466165
chr6	144140227	144140257	DEL	30	0.0210526
chr6	144155981	144156011	DEL	30	0.00902256
chr6	144192555	144192585	DEL	30	0.00075188
chr6	144237592	144237622	DEL	30	0.109023
chr6	144251089	144251215	DEL	126	0.0300752
chr6	144269864	144269894	DEL	30	0.0473684
chr6	144280838	144280868	DEL	30	0.0165414
chr6	144343364	144343400	DEL	36	0.00225564
chr6	144360105	144360105	INS	31	0.00526316
chr6	144561227	144561263	DEL	36	0.0135338
chr6	144590851	144590888	DEL	37	0.00150376
chr6	144601443	144601443	INS	296	0.012782
chr6	144670337	144670377	DEL	40	0.00075188
chr6	144690097	144690097	INS	30	0.0150376
chr6	144694253	144694253	INS	3893	0.103759
chr6	144721835	144721835	INS	313	0.0037594
chr6	144732266	144732266	INS	72	0.00526316
chr6	144744609	144744655	DEL	46	0.0037594
chr6	144772011	144772047	DEL	36	0.0383459
chr6	144805697	144805697	INS	51	0.00150376
chr6	144806556	144806882	DEL	326	0.190977
chr6	144815384	144816007	DEL	623	0.0037594
chr6	144824433	144824433	INS	30	0.00075188
chr6	144904563	144904602	DEL	39	0.00075188
chr6	144946123	144946123	INS	337	0.0142857
chr6	144981157	144981249	DEL	92	0.00225564
chr6	144992629	144993354	DEL	725	0.00150376
chr6	144999196	144999196	INS	39	0.00075188
chr6	145004202	145004202	INS	139	0.00827068
chr6	145070320	145070361	DEL	41	0.00075188
chr6	145074996	145075059	DEL	63	0.00075188
chr6	145079336	145079336	INS	272	0.0203008
chr6	145079390	145079390	INS	406	0.0075188
chr6	145079390	145079390	INS	192	0.0203008
chr6	145079400	145079400	INS	33	0.0864662
chr6	145079505	145079505	INS	193	0.0203008
chr6	145095017	145095049	DEL	32	0.100752
chr6	145100965	145100965	INS	31	0.0105263
chr6	145179793	145179793	INS	1592	0.424812
chr6	145222009	145222041	DEL	32	0.00075188
chr6	145233946	145233946	INS	32	0.310526
chr6	145239009	145239009	INS	62	0.0827068
chr6	145272952	145272983	DEL	31	0.0233083
chr6	145286397	145286431	DEL	34	0.0338346
chr6	145384331	145385385	DEL	1054	0.103759
chr6	145396552	145396582	DEL	30	0.24812
chr6	145425121	145425121	INS	29	0.0368421
chr6	145442586	145442586	INS	43	0.00225564
chr6	145446280	145446280	INS	55	0.0744361
chr6	145455000	145455000	INS	30	0.0225564
chr6	145477966	145492618	DEL	14652	0.00075188
chr6	145497527	145497625	DEL	98	0.477444
chr6	145541281	145541316	DEL	35	0.00075188
chr6	145631860	145631906	DEL	46	0.00075188
chr6	145934475	145934475	INS	30	0.00150376
chr6	146043784	146043784	INS	40	0.0421053
chr6	146045023	146045060	DEL	37	0.00075188
chr6	146045756	146045788	DEL	32	0.00150376
chr6	146062494	146062494	INS	50	0.00150376
chr6	146146104	146146137	DEL	33	0.0631579
chr6	146159614	146159647	DEL	33	0.00075188
chr6	146180183	146180183	INS	341	0.133835
chr6	146199698	146199698	INS	331	0.0105263
chr6	146237457	146237457	INS	27	0.0105263
chr6	146260805	146260836	DEL	31	0.0180451
chr6	146267657	146267684	DUP	27	0.00526316
chr6	146267678	146267708	DEL	30	0.00300752
chr6	146314055	146314085	DEL	30	0.00451128
chr6	146335524	146335560	DEL	36	0.00075188
chr6	146397473	146397504	DEL	31	0.00075188
chr6	146404264	146404309	DEL	45	0.00075188
chr6	146418596	146418637	DEL	41	0.00075188
chr6	146442100	146442100	INS	31	0.00526316
chr6	146455326	146455326	INS	60	0.974436
chr6	146472566	146472566	INS	34	0.362406
chr6	146538161	146538193	DEL	32	0.00075188
chr6	146548167	146554768	DEL	6601	0.00150376
chr6	146568273	146568303	DEL	30	0.00676692
chr6	146614191	146614221	DEL	30	0.00676692
chr6	146615250	146615250	INS	179	0.00300752
chr6	146639522	146639558	DEL	36	0.00075188
chr6	146647141	146647184	DEL	43	0.00075188
chr6	146648540	146648572	DEL	32	0.00075188
chr6	146650599	146650631	DEL	32	0.0902256
chr6	146663183	146663183	INS	33	0.00300752
chr6	146691429	146691429	INS	146	0.00977444
chr6	146691440	146691478	DEL	38	0.00977444
chr6	146691479	146691479	INS	58	0.204511
chr6	146716296	146716623	DEL	327	0.00601504
chr6	146721561	146721561	INS	30	0.530075
chr6	146767765	146767765	INS	88	0.0218045
chr6	146787656	146787707	DEL	51	0.780451
chr6	146834581	146834617	DEL	36	0.00150376
chr6	146904458	146904496	DEL	38	0.00150376
chr6	146954219	146954219	INS	31	0.0180451
chr6	146955104	146955104	INS	30	0.0180451
chr6	147006236	147006236	INS	30	0.00676692
chr6	147056913	147056943	DEL	30	0.00977444
chr6	147065300	147065300	INS	38	0.00300752
chr6	147140407	147140407	INS	32	0.0120301
chr6	147149346	147149386	DEL	40	0.00075188
chr6	147165995	147166025	DEL	30	0.00075188
chr6	147185053	147185053	INS	44	0.00075188
chr6	147188488	147188534	DEL	46	0.00075188
chr6	147213448	147213486	DEL	38	0.00225564
chr6	147213480	147213480	INS	31	0.00827068
chr6	147221428	147221464	DEL	36	0.00075188
chr6	147228219	147228701	INV	482	0.00075188
chr6	147257250	147257283	DEL	33	0.00075188
chr6	147317582	147317665	DEL	83	0.00075188
chr6	147337216	147337216	INS	30	0.0240602
chr6	147372404	147372435	DEL	31	0.289474
chr6	147502938	147503579	DEL	641	0.00075188
chr6	147514416	147514473	DEL	57	0.00075188
chr6	147546292	147546348	DEL	56	0.00075188
chr6	147546532	147546532	INS	30	0.00300752
chr6	147616132	147616132	INS	76	0.0105263
chr6	147640499	147640499	INS	33	0.00075188
chr6	147643810	147643810	INS	67	0.0383459
chr6	147646015	147646055	DEL	40	0.0458647
chr6	147663863	147663896	DEL	33	0.00075188
chr6	147733495	147733495	INS	3181	0.00827068
chr6	147744922	147744922	INS	32	0.00601504
chr6	147781775	147781817	DEL	42	0.00075188
chr6	147790745	147790777	DEL	32	0.154887
chr6	147803131	147803165	DEL	34	0.00676692
chr6	147816303	147816303	INS	37	0.0120301
chr6	147842434	147842434	INS	6038	0.117293
chr6	147856803	147857696	DEL	893	0.00150376
chr6	147865313	147865345	DEL	32	0.012782
chr6	147870761	147870798	DEL	37	0.00075188
chr6	147874653	147874653	INS	2644	0.345113
chr6	147877947	147877947	INS	50	0.245865
chr6	147896736	147896766	DEL	30	0.00075188
chr6	147897944	147897974	DEL	30	0.0075188
chr6	147899191	147899191	INS	33	0.00300752
chr6	147909587	147909587	INS	33	0.0428571
chr6	147932591	147932633	DEL	42	0.00676692
chr6	147933247	147933618	DEL	371	0.00075188
chr6	147933665	147933665	INS	313	0.00075188
chr6	148008108	148008139	DEL	31	0.156391
chr6	148037044	148037076	DEL	32	0.00075188
chr6	148051083	148051114	DEL	31	0.0774436
chr6	148075702	148075702	INS	36	0.404511
chr6	148099667	148099698	DEL	31	0.133835
chr6	148107198	148107229	DEL	31	0.0458647
chr6	148108651	148108651	INS	43	0.271429
chr6	148127847	148127847	INS	36	0.114286
chr6	148131924	148131924	INS	30	0.0240602
chr6	148173598	148173598	INS	28	0.00225564
chr6	148175199	148175252	DEL	53	0.00300752
chr6	148178708	148178708	INS	120	0.00075188
chr6	148178719	148178816	DEL	97	0.00977444
chr6	148178821	148178821	INS	77	0.0037594
chr6	148178946	148178997	DEL	51	0.0037594
chr6	148178949	148178949	INS	44	0.0037594
chr6	148179230	148179230	INS	40	0.0037594
chr6	148179245	148179284	DEL	39	0.0142857
chr6	148182988	148183029	DEL	41	0.00075188
chr6	148184847	148184847	INS	327	0.00601504
chr6	148185179	148185313	DEL	134	0.4
chr6	148213507	148213507	INS	30	0.00451128
chr6	148213592	148213592	INS	323	0.0368421
chr6	148231406	148231443	DEL	37	0.00075188
chr6	148240779	148240817	DEL	38	0.00075188
chr6	148267362	148267399	DEL	37	0.00075188
chr6	148267367	148267367	INS	36	0.00827068
chr6	148275501	148275543	DEL	42	0.00075188
chr6	148318612	148318654	DEL	42	0.106767
chr6	148322936	148322936	INS	58	0.102256
chr6	148326378	148326378	INS	43	0.321053
chr6	148338050	148338050	INS	27	0.00075188
chr6	148349245	148349283	DEL	38	0.00225564
chr6	148368769	148368769	INS	32	0.242105
chr6	148370595	148373743	DEL	3148	0.00075188
chr6	148381608	148381639	DEL	31	0.00075188
chr6	148387043	148387113	DEL	70	0.00075188
chr6	148387570	148387615	DEL	45	0.320301
chr6	148387623	148387623	INS	31	0.0488722
chr6	148406767	148406826	DEL	59	0.00075188
chr6	148411155	148411195	DEL	40	0.00075188
chr6	148421148	148421148	INS	37	0.00827068
chr6	148428630	148428630	INS	34	0.00902256
chr6	148443437	148443437	INS	46	0.417293
chr6	148446089	148446124	DEL	35	0.0195489
chr6	148446092	148446092	INS	30	0.00827068
chr6	148449031	148449079	DEL	48	0.0075188
chr6	148449080	148449080	INS	33	0.111278
chr6	148481017	148481017	INS	288	0.283459
chr6	148482708	148482708	INS	31	0.00601504
chr6	148486937	148486971	DEL	34	0.424812
chr6	148515252	148515252	INS	314	0.00150376
chr6	148537771	148537804	DEL	33	0.00827068
chr6	148568480	148568480	INS	64	0.116541
chr6	148568514	148568514	INS	191	0.00451128
chr6	148568569	148568569	INS	67	0.116541
chr6	148616492	148616492	INS	45	0.00150376
chr6	148622124	148622124	INS	42	0.109023
chr6	148626535	148626535	INS	30	0.00827068
chr6	148633980	148633980	INS	73	0.145113
chr6	148653198	148653198	INS	326	0.0721805
chr6	148664482	148664525	DEL	43	0.00075188
chr6	148669902	148669902	INS	39	0.600752
chr6	148677067	148677067	INS	202	0.114286
chr6	148677228	148677228	INS	43	0.110526
chr6	148698853	148698907	DEL	54	0.109774
chr6	148710685	148710685	INS	52	0.0142857
chr6	148710700	148710731	DEL	31	0.0338346
chr6	148738141	148738991	DUP	850	0.00676692
chr6	148738147	148738147	INS	33	0.0954887
chr6	148738336	148738371	DEL	35	0.0225564
chr6	148738452	148738452	INS	34	0.0954887
chr6	148738539	148738539	INS	34	0.0954887
chr6	148738674	148738674	INS	37	0.0954887
chr6	148738739	148738739	INS	3058	0.895489
chr6	148738829	148738829	INS	118	0.136842
chr6	148738843	148738843	INS	167	0.0112782
chr6	148748400	148748430	DEL	30	0.018797
chr6	148780082	148780082	INS	30	0.00075188
chr6	148818186	148818186	INS	323	0.00075188
chr6	148820762	148820814	DEL	52	0.00075188
chr6	148865665	148865715	DEL	50	0.00451128
chr6	148866142	148866182	DEL	40	0.172932
chr6	148871118	148871118	INS	35	0.0105263
chr6	148872494	148872494	INS	31	0.00075188
chr6	148877626	148877626	INS	113	0.00075188
chr6	148877682	148877740	DEL	58	0.0398496
chr6	148915922	148915922	INS	136	0.0443609
chr6	148920225	148920225	INS	341	0.00225564
chr6	148946512	148946512	INS	34	0.00225564
chr6	148949406	148949436	DEL	30	0.00676692
chr6	148999592	148999813	DEL	221	0.0518797
chr6	149023121	149023153	DEL	32	0.00676692
chr6	149029882	149029913	DEL	31	0.00225564
chr6	149034395	149034395	INS	68	0.605263
chr6	149034519	149034519	INS	66	0.605263
chr6	149034833	149034864	DEL	31	0.0338346
chr6	149043009	149043065	DEL	56	0.00150376
chr6	149049747	149049806	DEL	59	0.00075188
chr6	149105704	149105737	DEL	33	0.00075188
chr6	149109375	149109375	INS	30	0.0203008
chr6	149129060	149129099	DEL	39	0.406767
chr6	149167864	149167899	DEL	35	0.00977444
chr6	149167924	149167924	INS	36	0.161654
chr6	149177765	149177918	DEL	153	0.28797
chr6	149177766	149178045	DEL	279	0.28797
chr6	149177924	149178046	DEL	122	0.0571429
chr6	149216495	149216526	DEL	31	0.00075188
chr6	149248453	149248453	INS	30	0.0924812
chr6	149275302	149275302	INS	32	0.00451128
chr6	149284662	149284696	DEL	34	0.012782
chr6	149311643	149311809	DEL	166	0.43985
chr6	149357431	149357431	INS	32	0.00150376
chr6	149358642	149358642	INS	30	0.114286
chr6	149403312	149403354	DEL	42	0.0285714
chr6	149423590	149423625	DEL	35	0.00300752
chr6	149442497	149442531	DEL	34	0.00150376
chr6	149444136	149444384	DEL	248	0.00150376
chr6	149444136	149444258	DEL	122	0.428571
chr6	149466901	149466932	DEL	31	0.00075188
chr6	149480792	149481751	DEL	959	0.00676692
chr6	149513389	149513423	DEL	34	0.00075188
chr6	149562282	149562315	DEL	33	0.018797
chr6	149570137	149570179	DEL	42	0.103008
chr6	149574170	149574170	INS	136	0.0037594
chr6	149592587	149592634	DEL	47	0.00075188
chr6	149609804	149609804	INS	41	0.018797
chr6	149613180	149613214	DEL	34	0.0804511
chr6	149704892	149704929	DEL	37	0.00225564
chr6	149706186	149706218	DEL	32	0.0954887
chr6	149756517	149756547	DEL	30	0.00225564
chr6	149758210	149758210	INS	40	0.0105263
chr6	149762550	149762550	INS	172	0.00075188
chr6	149762552	149762552	INS	51	0.00075188
chr6	149762610	149762695	DEL	85	0.0428571
chr6	149762691	149763196	DEL	505	0.00150376
chr6	149762958	149762958	INS	48	0.00075188
chr6	149763237	149763278	DEL	41	0.00075188
chr6	149776323	149776323	INS	119	0.440602
chr6	149785987	149786403	DEL	416	0.0135338
chr6	149786219	149786219	INS	54	0.0270677
chr6	149786263	149786302	DEL	39	0.00300752
chr6	149786309	149786309	INS	35	0.00075188
chr6	149786368	149786414	DEL	46	0.012782
chr6	149786428	149786428	INS	44	0.00075188
chr6	149786547	149786585	DEL	38	0.12406
chr6	149803480	149803480	INS	309	0.0631579
chr6	149813217	149813248	DEL	31	0.00075188
chr6	149816634	149816664	DEL	30	0.00075188
chr6	149845761	149845791	DEL	30	0.00075188
chr6	149847825	149847855	DEL	30	0.0075188
chr6	149859394	149859394	INS	35	0.150376
chr6	149862579	149862579	INS	33	0.00075188
chr6	149904243	149904283	DEL	40	0.00075188
chr6	149913116	149913116	INS	343	0.00075188
chr6	149950543	149950543	INS	131	0.00075188
chr6	149951107	149953127	DEL	2020	0.00075188
chr6	149964514	149964568	DEL	54	0.00075188
chr6	149980607	149980639	DEL	32	0.0075188
chr6	149980623	149980623	INS	30	0.043609
chr6	149981523	149981669	DEL	146	0.181955
chr6	149983645	149984551	DUP	906	0.00075188
chr6	149983704	149983704	INS	499	0.00225564
chr6	149983713	149983713	INS	880	0.0556391
chr6	149983725	149983725	INS	70	0.0390977
chr6	149983774	149983774	INS	189	0.00075188
chr6	149984008	149984008	INS	236	0.00075188
chr6	149984062	149984062	INS	155	0.00075188
chr6	149984067	149984067	INS	584	0.00225564
chr6	149984139	149984139	INS	60	0.0390977
chr6	149984233	149984265	DEL	32	0.012782
chr6	149984294	149984294	INS	84	0.00075188
chr6	149984300	149984300	INS	420	0.00225564
chr6	149984484	149984523	DEL	39	0.00075188
chr6	149984641	149984677	DEL	36	0.00075188
chr6	150010425	150010425	INS	30	0.372932
chr6	150046671	150046710	DEL	39	0.00676692
chr6	150048944	150048944	INS	317	0.00075188
chr6	150049209	150049209	INS	313	0.00075188
chr6	150049821	150049821	INS	37	0.00075188
chr6	150054150	150055475	DEL	1325	0.0270677
chr6	150073168	150073199	DEL	31	0.00075188
chr6	150138330	150138330	INS	53	0.0466165
chr6	150167967	150167967	INS	139	0.272932
chr6	150167975	150167975	INS	1148	0.0503759
chr6	150167986	150167986	INS	458	0.0503759
chr6	150167991	150167991	INS	3770	0.00676692
chr6	150197721	150197768	DEL	47	0.00150376
chr6	150197801	150197801	INS	1200	0.0210526
chr6	150197843	150197843	INS	288	0.0120301
chr6	150197912	150197912	INS	139	0.0120301
chr6	150198053	150198053	INS	727	0.00075188
chr6	150198107	150198107	INS	225	0.0120301
chr6	150198172	150198172	INS	46	0.00150376
chr6	150222175	150222175	INS	29	0.0278195
chr6	150236640	150236640	INS	37	0.0398496
chr6	150242342	150242342	INS	35	0.46391
chr6	150264116	150264116	INS	32	0.00601504
chr6	150265402	150265435	DEL	33	0.00075188
chr6	150269113	150269113	INS	746	0.978195
chr6	150282570	150282570	INS	30	0.00827068
chr6	150337843	150337843	INS	30	0.138346
chr6	150363167	150363167	INS	30	0.161654
chr6	150367968	150368006	DEL	38	0.00451128
chr6	150372369	150372560	DEL	191	0.16015
chr6	150372412	150372412	INS	120	0.0488722
chr6	150372412	150372539	DEL	127	0.16015
chr6	150372446	150372637	DEL	191	0.277444
chr6	150372494	150372494	INS	55	0.00075188
chr6	150372577	150372640	DEL	63	0.0676692
chr6	150372603	150372603	INS	123	0.0488722
chr6	150372713	150372779	DEL	66	0.192481
chr6	150388644	150388675	DEL	31	0.018797
chr6	150414533	150414533	INS	56	0.0037594
chr6	150416022	150416064	DEL	42	0.00075188
chr6	150460074	150460104	DEL	30	0.00827068
chr6	150483574	150483612	DEL	38	0.00075188
chr6	150489123	150489153	DEL	30	0.22406
chr6	150507592	150507634	DEL	42	0.302256
chr6	150522687	150522687	INS	32	0.00977444
chr6	150530298	150530338	DEL	40	0.00075188
chr6	150589729	150589729	INS	187	0.712782
chr6	150628577	150628577	INS	31	0.0593985
chr6	150634250	150634302	DEL	52	0.00075188
chr6	150674661	150674692	DEL	31	0.00300752
chr6	150678061	150678092	DEL	31	0.00075188
chr6	150700937	150700968	DEL	31	0.00075188
chr6	150701431	150701466	DEL	35	0.0338346
chr6	150706460	150706460	INS	293	0.103759
chr6	150776447	150776661	DEL	214	0.123308
chr6	150777198	150777198	INS	734	0.00075188
chr6	150777264	150777264	INS	378	0.00075188
chr6	150777447	150777579	DEL	132	0.0654135
chr6	150797835	150797868	DEL	33	0.0225564
chr6	150804177	150804177	INS	31	0.0654135
chr6	150810497	150810532	DEL	35	0.277444
chr6	150816326	150816356	DEL	30	0.00225564
chr6	150868341	150868341	INS	33	0.00075188
chr6	150903204	150903234	DEL	30	0.00300752
chr6	150916472	150916502	DEL	30	0.0150376
chr6	150916737	150916768	DEL	31	0.0992481
chr6	150923538	150923538	INS	34	0.0255639
chr6	150932821	150932821	INS	46	0.190977
chr6	151004941	151007425	DEL	2484	0.00075188
chr6	151012018	151012049	DEL	31	0.00451128
chr6	151014856	151014889	DEL	33	0.00075188
chr6	151019236	151019236	INS	27	0.0112782
chr6	151046468	151046498	DEL	30	0.00225564
chr6	151090982	151090982	INS	47	0.0075188
chr6	151091234	151091234	INS	28	0.0075188
chr6	151093410	151093410	INS	30	0.00977444
chr6	151144318	151144349	DEL	31	0.0165414
chr6	151164730	151165803	DEL	1073	0.439098
chr6	151171778	151171778	INS	27	0.00676692
chr6	151171919	151171919	INS	39	0.00676692
chr6	151185527	151191250	DEL	5723	0.0466165
chr6	151189159	151189189	DEL	30	0.0293233
chr6	151190359	151190359	INS	36	0.0037594
chr6	151192735	151192809	DEL	74	0.221053
chr6	151192863	151192863	INS	2718	0.00075188
chr6	151195541	151195541	INS	32	0.00902256
chr6	151197426	151197426	INS	64	0.224812
chr6	151225094	151225126	DEL	32	0.0180451
chr6	151256950	151256950	INS	30	0.0240602
chr6	151262585	151262615	DEL	30	0.123308
chr6	151268944	151268974	DEL	30	0.00601504
chr6	151283942	151283987	DEL	45	0.00075188
chr6	151304490	151304490	INS	30	0.00075188
chr6	151312795	151312795	INS	31	0.00075188
chr6	151319530	151319566	DEL	36	0.184962
chr6	151321523	151321523	INS	325	0.0075188
chr6	151322685	151322685	INS	58	0.00977444
chr6	151328328	151328637	DEL	309	0.00225564
chr6	151340602	151340637	DEL	35	0.328571
chr6	151373156	151373190	DEL	34	0.0406015
chr6	151373844	151373875	DEL	31	0.0172932
chr6	151444651	151444651	INS	32	0.00300752
chr6	151450136	151450175	DEL	39	0.131579
chr6	151450413	151450489	DEL	76	0.130827
chr6	151450531	151450580	DEL	49	0.00601504
chr6	151480528	151480528	INS	46	0.00225564
chr6	151482236	151482280	DEL	44	0.0744361
chr6	151498886	151498886	INS	43	0.00902256
chr6	151498946	151498989	DEL	43	0.0075188
chr6	151499017	151499401	DEL	384	0.0481203
chr6	151499046	151499302	DEL	256	0.0481203
chr6	151499143	151499143	INS	85	0.00902256
chr6	151499181	151499181	INS	382	0.00150376
chr6	151499218	151499218	INS	170	0.0300752
chr6	151499367	151499367	INS	43	0.00902256
chr6	151499476	151499604	DEL	128	0.0691729
chr6	151499539	151499577	DEL	38	0.00150376
chr6	151499596	151499596	INS	44	0.00902256
chr6	151499649	151499649	INS	171	0.0300752
chr6	151512660	151512727	DEL	67	0.157895
chr6	151514359	151514359	INS	33	0.112782
chr6	151540358	151540398	DEL	40	0.00300752
chr6	151543014	151550019	DEL	7005	0.00150376
chr6	151559009	151559009	INS	51	0.00075188
chr6	151559312	151559368	DEL	56	0.00075188
chr6	151611578	151611578	INS	323	0.0195489
chr6	151617401	151617434	DEL	33	0.293233
chr6	151635085	151635115	DEL	30	0.00150376
chr6	151669149	151669149	INS	43	0.194737
chr6	151669195	151669195	INS	145	0.22406
chr6	151685108	151685142	DEL	34	0.0315789
chr6	151736377	151736377	INS	31	0.00676692
chr6	151779806	151779923	DEL	117	0.0721805
chr6	151849990	151849990	INS	32	0.907519
chr6	151850116	151850116	INS	108	0.907519
chr6	151850393	151850425	DEL	32	0.00075188
chr6	151899076	151899124	DEL	48	0.00977444
chr6	151899082	151899357	DEL	275	0.00526316
chr6	151899318	151899318	INS	126	0.0473684
chr6	151899321	151899368	DEL	47	0.0421053
chr6	151899489	151899537	DEL	48	0.00526316
chr6	151899835	151899835	INS	40	0.0120301
chr6	152018224	152018457	INV	233	0.00075188
chr6	152068855	152071099	DEL	2244	0.125564
chr6	152097145	152097179	DEL	34	0.00075188
chr6	152103956	152104103	DEL	147	0.00150376
chr6	152139719	152139719	INS	67	0.413534
chr6	152161008	152161058	DEL	50	0.00150376
chr6	152181154	152181154	INS	33	0.313534
chr6	152186563	152186598	DEL	35	0.0593985
chr6	152188977	152189007	DEL	30	0.00601504
chr6	152195844	152195844	INS	30	0.00150376
chr6	152224910	152224910	INS	44	0.00150376
chr6	152241529	152241529	INS	30	0.0120301
chr6	152253817	152253847	DEL	30	0.23609
chr6	152291086	152291086	INS	31	0.00526316
chr6	152291272	152291272	INS	38	0.00526316
chr6	152296854	152296854	INS	38	0.00150376
chr6	152297795	152297831	DEL	36	0.00300752
chr6	152321140	152321178	DEL	38	0.00075188
chr6	152371901	152371931	DEL	30	0.221805
chr6	152377627	152377657	DEL	30	0.0909774
chr6	152443558	152443610	DEL	52	0.00075188
chr6	152530951	152530981	DEL	30	0.00150376
chr6	152536400	152536400	INS	39	0.316541
chr6	152559149	152559149	INS	32	0.574436
chr6	152574147	152574147	INS	38	0.00150376
chr6	152603859	152603859	INS	70	0.00977444
chr6	152604977	152605007	DEL	30	0.0390977
chr6	152633646	152633701	DEL	55	0.0120301
chr6	152680959	152680989	DEL	30	0.0586466
chr6	152697703	152697703	INS	32	0.0263158
chr6	152703941	152703971	DEL	30	0.0278195
chr6	152708837	152712655	DEL	3818	0.751128
chr6	152776513	152776513	INS	32	0.00451128
chr6	152811851	152811899	DEL	48	0.00075188
chr6	152844834	152844959	DEL	125	0.340602
chr6	152889622	152889699	DEL	77	0.340602
chr6	152905620	152906605	DEL	985	0.00075188
chr6	152935811	152935841	DEL	30	0.00075188
chr6	152972828	152972913	DEL	85	0.0676692
chr6	153020133	153020166	DEL	33	0.012782
chr6	153037172	153037210	DEL	38	0.00075188
chr6	153040078	153040078	INS	27	0.00902256
chr6	153053921	153054025	DEL	104	0.247368
chr6	153053963	153053963	INS	134	0.0075188
chr6	153054059	153054059	INS	66	0.0669173
chr6	153068430	153068463	DEL	33	0.00075188
chr6	153070560	153070560	INS	84	0.00075188
chr6	153071124	153071124	INS	31	0.00150376
chr6	153087114	153087173	DEL	59	0.542857
chr6	153105098	153105711	DEL	613	0.00300752
chr6	153108703	153108703	INS	853	0.296992
chr6	153122947	153122947	INS	38	0.306015
chr6	153172107	153172107	INS	27	0.0924812
chr6	153173870	153173870	INS	30	0.00526316
chr6	153225621	153225651	DEL	30	0.00827068
chr6	153232730	153232760	DEL	30	0.131579
chr6	153271077	153271217	DEL	140	0.00075188
chr6	153283697	153283697	INS	317	0.0263158
chr6	153305257	153305257	INS	108	0.00676692
chr6	153305385	153305385	INS	40	0.00300752
chr6	153312236	153312236	INS	317	0.357895
chr6	153323011	153323042	DEL	31	0.17594
chr6	153323658	153332099	DEL	8441	0.00150376
chr6	153332112	153336594	DEL	4482	0.00150376
chr6	153345573	153347844	INV	2271	0.00075188
chr6	153353837	153353867	DEL	30	0.0458647
chr6	153362406	153362406	INS	30	0.571429
chr6	153396085	153396115	DEL	30	0.00225564
chr6	153419254	153419254	INS	33	0.00075188
chr6	153421830	153422143	DEL	313	0.224812
chr6	153423172	153423227	DEL	55	0.251128
chr6	153423609	153423609	INS	46	0.247368
chr6	153426241	153427425	DEL	1184	0.0330827
chr6	153426259	153426342	DEL	83	0.0766917
chr6	153426437	153426472	DEL	35	0.0323308
chr6	153426704	153426965	DEL	261	0.056391
chr6	153427083	153427206	DEL	123	0.0390977
chr6	153427126	153427194	DEL	68	0.0390977
chr6	153427368	153427446	DEL	78	0.0616541
chr6	153427574	153427574	INS	494	0.254135
chr6	153428302	153428302	INS	35	0.00075188
chr6	153428516	153428516	INS	307	0.254135
chr6	153428732	153428917	DEL	185	0.274436
chr6	153431005	153431041	DEL	36	0.276692
chr6	153472993	153473068	DEL	75	0.569925
chr6	153479279	153479317	DEL	38	0.0954887
chr6	153486195	153486195	INS	6035	0.00075188
chr6	153488778	153488818	DEL	40	0.00075188
chr6	153493230	153493230	INS	30	0.00075188
chr6	153515854	153515854	INS	67	0.133835
chr6	153538030	153538030	INS	319	0.130075
chr6	153545429	153545429	INS	37	0.00150376
chr6	153579042	153579081	DEL	39	0.00526316
chr6	153606423	153606613	INV	190	0.00075188
chr6	153611368	153611526	DEL	158	0.2
chr6	153611467	153611467	INS	162	0.00075188
chr6	153629222	153629222	INS	36	0.00075188
chr6	153637233	153640390	DEL	3157	0.196241
chr6	153654738	153654738	INS	32	0.00075188
chr6	153656971	153657006	DEL	35	0.00150376
chr6	153751965	153752008	DEL	43	0.00075188
chr6	153756628	153756661	DEL	33	0.00075188
chr6	153767841	153767841	INS	36	0.0947368
chr6	153795140	153795140	INS	38	0.130827
chr6	153809178	153809218	DEL	40	0.00300752
chr6	153812428	153812428	INS	28	0.00977444
chr6	153820452	153820484	DEL	32	0.0037594
chr6	153853314	153853367	DEL	53	0.461654
chr6	153889008	153889058	DEL	50	0.00977444
chr6	153904749	153904749	INS	30	0.00075188
chr6	153914488	153914546	DEL	58	0.056391
chr6	153931964	153931964	INS	38	0.00225564
chr6	153959849	153959879	DEL	30	0.0180451
chr6	153963125	153963177	DEL	52	0.693233
chr6	154019749	154019749	INS	33	0.00075188
chr6	154022439	154022439	INS	839	0.0518797
chr6	154099287	154099317	DEL	30	0.00451128
chr6	154099422	154099422	INS	99	0.0075188
chr6	154100054	154100054	INS	55	0.00150376
chr6	154100083	154100083	INS	238	0.00150376
chr6	154100209	154100209	INS	31	0.00150376
chr6	154100220	154100220	INS	290	0.00150376
chr6	154100220	154100220	INS	381	0.00150376
chr6	154109785	154109815	DEL	30	0.0601504
chr6	154125781	154126103	DEL	322	0.906767
chr6	154142105	154142196	DEL	91	0.408271
chr6	154142281	154142281	INS	78	0.407519
chr6	154152392	154152392	INS	32	0.0345865
chr6	154152508	154152671	DEL	163	0.00225564
chr6	154256598	154256641	DEL	43	0.00075188
chr6	154263449	154263449	INS	6027	0.0278195
chr6	154263804	154263931	DEL	127	0.418797
chr6	154263926	154263926	INS	37	0.0285714
chr6	154273725	154273758	DEL	33	0.062406
chr6	154288668	154288703	DEL	35	0.00526316
chr6	154298856	154300371	DEL	1515	0.207519
chr6	154310994	154311027	DEL	33	0.0075188
chr6	154323490	154323490	INS	32	0.00451128
chr6	154331407	154331407	INS	32	0.0300752
chr6	154354417	154354417	INS	468	0.0037594
chr6	154354417	154354417	INS	240	0.00225564
chr6	154354417	154354417	INS	48	0.427068
chr6	154354574	154354574	INS	116	0.00225564
chr6	154355014	154355047	DEL	33	0.0112782
chr6	154357360	154357403	DEL	43	0.00075188
chr6	154357636	154357838	DEL	202	0.381955
chr6	154357666	154357666	INS	81	0.00075188
chr6	154364669	154364700	DEL	31	0.0413534
chr6	154365394	154365669	DEL	275	0.327068
chr6	154368312	154368312	INS	53	0.111278
chr6	154379382	154379382	INS	46	0.00601504
chr6	154379590	154379815	DEL	225	0.0120301
chr6	154382353	154382353	INS	32	0.0323308
chr6	154382582	154382582	INS	37	0.0323308
chr6	154383248	154383248	INS	31	0.0323308
chr6	154415115	154415148	DEL	33	0.00075188
chr6	154415230	154415230	INS	31	0.00150376
chr6	154486455	154486651	DEL	196	0.00526316
chr6	154496316	154496514	DEL	198	0.0390977
chr6	154504639	154505808	DEL	1169	0.0105263
chr6	154505264	154505298	DEL	34	0.143609
chr6	154519513	154519513	INS	336	0.154135
chr6	154524797	154524797	INS	183	0.00300752
chr6	154524895	154524895	INS	116	0.00300752
chr6	154524910	154524910	INS	154	0.00300752
chr6	154525042	154525093	DEL	51	0.0263158
chr6	154525100	154525100	INS	50	0.00075188
chr6	154525252	154525252	INS	50	0.00075188
chr6	154525452	154525452	INS	179	0.00300752
chr6	154525491	154525491	INS	510	0.744361
chr6	154525493	154525493	INS	52	0.00075188
chr6	154561219	154561337	DEL	118	0.0541353
chr6	154570083	154570116	DEL	33	0.00075188
chr6	154602751	154602751	INS	53	0.0112782
chr6	154628618	154628657	DEL	39	0.0135338
chr6	154641472	154643454	DEL	1982	0.0578947
chr6	154643339	154643441	DEL	102	0.00075188
chr6	154687277	154687354	DEL	77	0.0954887
chr6	154687337	154687337	INS	87	0.00150376
chr6	154687518	154687518	INS	73	0.00150376
chr6	154687549	154687585	DEL	36	0.0172932
chr6	154699430	154699430	INS	316	0.0195489
chr6	154727931	154728985	DEL	1054	0.00075188
chr6	154729476	154729507	DEL	31	0.0120301
chr6	154730516	154730516	INS	117	0.285714
chr6	154770390	154770390	INS	54	0.0150376
chr6	154790490	154790525	DEL	35	0.0533835
chr6	154794779	154794813	DEL	34	0.284211
chr6	154796391	154796391	INS	30	0.00451128
chr6	154797106	154801903	DEL	4797	0.0451128
chr6	154821240	154821272	DEL	32	0.0496241
chr6	154831713	154831744	DEL	31	0.0669173
chr6	154858481	154858513	DEL	32	0.00075188
chr6	154858504	154858504	INS	30	0.0548872
chr6	154874191	154874326	DEL	135	0.0037594
chr6	154884139	154884171	DEL	32	0.0180451
chr6	154915797	154915830	DEL	33	0.26015
chr6	154925763	154925793	DEL	30	0.0368421
chr6	154925816	154925816	INS	30	0.0172932
chr6	154942271	154942331	DEL	60	0.710526
chr6	154942315	154942315	INS	36	0.00300752
chr6	154948274	154948274	INS	29	0.00451128
chr6	154951531	154951531	INS	203	0.0233083
chr6	154951601	154951601	INS	49	0.25188
chr6	154951716	154951716	INS	203	0.0233083
chr6	154951716	154951716	INS	50	0.25188
chr6	154956341	154956341	INS	77	0.733835
chr6	154966400	154966437	DEL	37	0.0827068
chr6	154966957	154966957	INS	38	0.00075188
chr6	154973892	154975465	DEL	1573	0.00075188
chr6	154984476	154984511	DEL	35	0.00225564
chr6	154991202	154993039	DEL	1837	0.0293233
chr6	154993477	154994711	DEL	1234	0.00075188
chr6	155002686	155002686	INS	32	0.00827068
chr6	155016511	155016511	INS	56	0.254887
chr6	155018668	155018668	INS	95	0.736842
chr6	155025816	155025850	DEL	34	0.0270677
chr6	155027437	155027470	DEL	33	0.0368421
chr6	155027747	155027747	INS	126	0.00902256
chr6	155027779	155028031	DEL	252	0.00075188
chr6	155027866	155027896	DEL	30	0.0112782
chr6	155027914	155027914	INS	28	0.0233083
chr6	155028000	155028062	DEL	62	0.00526316
chr6	155028009	155028009	INS	67	0.00902256
chr6	155028102	155028200	DEL	98	0.00977444
chr6	155028250	155028250	INS	114	0.00225564
chr6	155028386	155028386	INS	32	0.0218045
chr6	155028607	155028607	INS	32	0.140602
chr6	155028659	155028693	DEL	34	0.0135338
chr6	155028766	155028766	INS	33	0.043609
chr6	155028959	155028989	DEL	30	0.0218045
chr6	155029065	155029065	INS	66	0.043609
chr6	155029257	155029257	INS	39	0.043609
chr6	155029358	155029358	INS	79	0.043609
chr6	155029450	155029450	INS	270	0.0684211
chr6	155029589	155029589	INS	104	0.043609
chr6	155029728	155029728	INS	55	0.043609
chr6	155046333	155046333	INS	34	0.00075188
chr6	155057565	155057565	INS	28	0.00075188
chr6	155066169	155066239	DEL	70	0.541353
chr6	155102770	155102802	DEL	32	0.00225564
chr6	155104029	155104071	DEL	42	0.00150376
chr6	155117109	155117109	INS	329	0.075188
chr6	155140583	155140618	DEL	35	0.00075188
chr6	155142234	155142234	INS	229	0.00601504
chr6	155143456	155143497	DEL	41	0.00601504
chr6	155155102	155155102	INS	52	0.00451128
chr6	155170222	155170222	INS	77	0.137594
chr6	155172656	155172695	DEL	39	0.231579
chr6	155185484	155185515	DEL	31	0.00075188
chr6	155205184	155205218	DEL	34	0.0796992
chr6	155218841	155218841	INS	79	0.577444
chr6	155219025	155219025	INS	87	0.577444
chr6	155286500	155286549	DEL	49	0.00902256
chr6	155305160	155305310	DEL	150	0.00827068
chr6	155305225	155305310	DEL	85	0.215038
chr6	155305257	155305429	DEL	172	0.0105263
chr6	155305342	155305575	DEL	233	0.00225564
chr6	155305344	155305410	DEL	66	0.0172932
chr6	155305459	155305459	INS	32	0.00451128
chr6	155305541	155305541	INS	54	0.00451128
chr6	155305692	155305724	DEL	32	0.0180451
chr6	155445983	155445983	INS	31	0.0218045
chr6	155473452	155473521	DEL	69	0.00075188
chr6	155495720	155495766	DEL	46	0.00075188
chr6	155530927	155530962	DEL	35	0.0037594
chr6	155588839	155588869	DEL	30	0.00526316
chr6	155593476	155593476	INS	34	0.00977444
chr6	155593491	155593522	DEL	31	0.00300752
chr6	155594874	155594874	INS	321	0.0233083
chr6	155597039	155598530	DEL	1491	0.0233083
chr6	155603785	155603785	INS	30	0.0240602
chr6	155627782	155627782	INS	43	0.00300752
chr6	155627832	155627832	INS	199	0.00075188
chr6	155642774	155642817	DEL	43	0.00451128
chr6	155645565	155645612	DEL	47	0.00075188
chr6	155651515	155651562	DEL	47	0.00225564
chr6	155707490	155707522	DEL	32	0.00827068
chr6	155707516	155707516	INS	36	0.17218
chr6	155707659	155707659	INS	116	0.155639
chr6	155707693	155707693	INS	294	0.0105263
chr6	155707696	155707696	INS	409	0.0105263
chr6	155707726	155707726	INS	32	0.17218
chr6	155707761	155707794	DEL	33	0.00075188
chr6	155707772	155707772	INS	264	0.0105263
chr6	155707967	155707967	INS	48	0.17218
chr6	155708050	155708050	INS	142	0.0105263
chr6	155708063	155708063	INS	52	0.17218
chr6	155708103	155708103	INS	277	0.0105263
chr6	155719518	155719792	INV	274	0.00075188
chr6	155730798	155731658	DEL	860	0.00075188
chr6	155730957	155731165	DEL	208	0.062406
chr6	155731058	155731138	DEL	80	0.00075188
chr6	155731340	155731418	DEL	78	0.00075188
chr6	155731532	155731532	INS	41	0.00075188
chr6	155731542	155731704	DEL	162	0.0586466
chr6	155731738	155731777	DEL	39	0.00075188
chr6	155731884	155731884	INS	281	0.00075188
chr6	155741044	155741044	INS	31	0.13985
chr6	155741146	155741146	INS	33	0.13985
chr6	155743594	155743626	DEL	32	0.00075188
chr6	155760091	155760091	INS	137	0.630075
chr6	155766780	155766818	DEL	38	0.0676692
chr6	155771005	155771085	DEL	80	0.00075188
chr6	155771040	155771040	INS	58	0.982707
chr6	155823181	155823181	INS	30	0.0646617
chr6	155828880	155828880	INS	30	0.00300752
chr6	155834766	155834804	DEL	38	0.327068
chr6	155974233	155974264	DEL	31	0.00676692
chr6	155994824	155994857	DEL	33	0.0233083
chr6	155996971	155996971	INS	311	0.405263
chr6	156013196	156013196	INS	40	0.138346
chr6	156041332	156041332	INS	1338	0.00150376
chr6	156086125	156086164	DEL	39	0.00075188
chr6	156128784	156128784	INS	48	0.157143
chr6	156129479	156129514	DEL	35	0.148872
chr6	156157411	156157411	INS	30	0.152632
chr6	156159871	156159953	DEL	82	0.102256
chr6	156159913	156159913	INS	33	0.17218
chr6	156170369	156170406	DEL	37	0.557143
chr6	156178662	156178794	DEL	132	0.0759398
chr6	156178753	156178802	DEL	49	0.0466165
chr6	156178997	156179051	DEL	54	0.251128
chr6	156191429	156191429	INS	39	0.0706767
chr6	156191476	156191476	INS	569	0.00526316
chr6	156191476	156191476	INS	287	0.00902256
chr6	156191502	156191502	INS	189	0.00902256
chr6	156204089	156204121	DEL	32	0.0984962
chr6	156206398	156206428	DEL	30	0.00451128
chr6	156219967	156219967	INS	233	0.0240602
chr6	156233637	156233671	DEL	34	0.00075188
chr6	156241145	156241182	DEL	37	0.0609023
chr6	156291755	156291791	DEL	36	0.0413534
chr6	156313465	156313465	INS	32	0.154887
chr6	156338516	156338516	INS	1138	0.00075188
chr6	156342204	156342452	DEL	248	0.0075188
chr6	156410541	156410541	INS	749	0.00150376
chr6	156433108	156433108	INS	40	0.00075188
chr6	156440883	156440883	INS	37	0.177444
chr6	156456157	156456157	INS	102	0.00150376
chr6	156477137	156477176	DEL	39	0.78797
chr6	156480792	156480873	DEL	81	0.00075188
chr6	156497117	156497117	INS	35	0.0135338
chr6	156503814	156503847	DEL	33	0.00827068
chr6	156551623	156551712	DEL	89	0.00827068
chr6	156559062	156559062	INS	34	0.215789
chr6	156568589	156568589	INS	47	0.00075188
chr6	156589067	156589067	INS	33	0.00075188
chr6	156609860	156609860	INS	123	0.0037594
chr6	156670393	156670441	DEL	48	0.0526316
chr6	156717058	156717094	DEL	36	0.00075188
chr6	156767526	156767562	DEL	36	0.0037594
chr6	156813032	156813032	INS	30	0.17218
chr6	156813066	156813098	DEL	32	0.0037594
chr6	156856673	156856673	INS	56	0.00526316
chr6	156856687	156856731	DEL	44	0.00150376
chr6	156856803	156856803	INS	31	0.00526316
chr6	156893047	156893047	INS	38	0.00075188
chr6	156897206	156897243	DEL	37	0.00150376
chr6	156897220	156897220	INS	30	0.0315789
chr6	156914029	156914029	INS	42	0.00526316
chr6	156921448	156921486	DEL	38	0.00902256
chr6	156932421	156932421	INS	39	0.00075188
chr6	156934913	156934943	DEL	30	0.106767
chr6	156945236	156945268	DEL	32	0.0270677
chr6	156966388	156966388	INS	34	0.00075188
chr6	156994073	156994453	DEL	380	0.00075188
chr6	156998214	156998214	INS	35	0.00075188
chr6	157000698	157000698	INS	30	0.00225564
chr6	157004894	157004924	DEL	30	0.00225564
chr6	157021703	157021735	DEL	32	0.00075188
chr6	157039324	157039324	INS	31	0.269173
chr6	157039616	157039647	DEL	31	0.0142857
chr6	157039676	157039676	INS	52	0.269173
chr6	157039767	157039835	DEL	68	0.00075188
chr6	157039799	157039799	INS	107	0.00225564
chr6	157054225	157054225	INS	33	0.0075188
chr6	157076550	157076550	INS	320	0.143609
chr6	157089231	157089970	DEL	739	0.00225564
chr6	157147186	157147186	INS	195	0.00075188
chr6	157147220	157147220	INS	709	0.0962406
chr6	157147229	157147229	INS	1221	0.530075
chr6	157147251	157147251	INS	38	0.00225564
chr6	157147255	157147255	INS	372	0.00225564
chr6	157147486	157147486	INS	59	0.00225564
chr6	157147630	157147630	INS	99	0.00075188
chr6	157161432	157161432	INS	28	0.0240602
chr6	157173024	157173054	DEL	30	0.00075188
chr6	157180278	157180278	INS	333	0.00075188
chr6	157213168	157213168	INS	100	0.996992
chr6	157218262	157218262	INS	30	0.0233083
chr6	157235325	157235325	INS	34	0.00075188
chr6	157238334	157238334	INS	785	0.958647
chr6	157238522	157238522	INS	250	0.00300752
chr6	157242169	157242199	DEL	30	0.0225564
chr6	157261609	157261643	DEL	34	0.00075188
chr6	157270163	157270163	INS	1285	0.818045
chr6	157270183	157270183	INS	113	0.0037594
chr6	157278872	157282238	DEL	3366	0.203759
chr6	157282941	157282941	INS	1394	0.00075188
chr6	157282965	157283240	DEL	275	0.213534
chr6	157282978	157283045	DEL	67	0.0135338
chr6	157283025	157283025	INS	95	0.012782
chr6	157283066	157283066	INS	902	0.00075188
chr6	157283081	157283081	INS	249	0.012782
chr6	157283136	157283181	DEL	45	0.0691729
chr6	157283156	157283156	INS	113	0.00075188
chr6	157283225	157283225	INS	171	0.012782
chr6	157283287	157283287	INS	364	0.00075188
chr6	157283749	157283749	INS	79	0.00075188
chr6	157283763	157283763	INS	350	0.0075188
chr6	157283763	157283763	INS	280	0.012782
chr6	157283788	157283788	INS	1126	0.00075188
chr6	157283859	157283859	INS	177	0.012782
chr6	157283922	157283922	INS	37	0.0706767
chr6	157284002	157284002	INS	218	0.012782
chr6	157284027	157284027	INS	76	0.00075188
chr6	157284076	157284076	INS	328	0.0075188
chr6	157287645	157287645	INS	121	0.00075188
chr6	157287671	157287671	INS	60	0.347368
chr6	157299127	157299127	INS	30	0.53609
chr6	157310360	157314363	DUP	4003	0.466917
chr6	157310586	157310586	INS	106	0.00075188
chr6	157310611	157310645	DEL	34	0.0992481
chr6	157310737	157310737	INS	112	0.00075188
chr6	157310750	157310782	DEL	32	0.0669173
chr6	157310751	157310751	INS	2049	0.00150376
chr6	157310887	157310887	INS	38	0.00150376
chr6	157310950	157310950	INS	254	0.00150376
chr6	157310955	157311216	DEL	261	0.0203008
chr6	157311018	157311018	INS	120	0.00150376
chr6	157311021	157311115	DEL	94	0.0353383
chr6	157311029	157311029	INS	921	0.00977444
chr6	157311119	157311287	DEL	168	0.0150376
chr6	157311183	157311249	DEL	66	0.0661654
chr6	157311244	157311278	DEL	34	0.0503759
chr6	157311369	157311573	DEL	204	0.0180451
chr6	157311519	157311519	INS	231	0.00075188
chr6	157311550	157311754	DEL	204	0.00300752
chr6	157311698	157311823	DEL	125	0.0879699
chr6	157311832	157311865	DEL	33	0.0180451
chr6	157311947	157312127	DEL	180	0.0172932
chr6	157312030	157312062	DEL	32	0.0676692
chr6	157312071	157312071	INS	244	0.00300752
chr6	157312185	157312519	DEL	334	0.0526316
chr6	157312273	157312474	DEL	201	0.0526316
chr6	157312578	157312814	DEL	236	0.00676692
chr6	157312732	157312832	DEL	100	0.0842105
chr6	157312942	157312942	INS	393	0.00075188
chr6	157312975	157314363	DUP	1388	0.00075188
chr6	157313046	157313078	DEL	32	0.0428571
chr6	157313272	157313451	DEL	179	0.00526316
chr6	157313386	157313544	DEL	158	0.00526316
chr6	157313420	157313420	INS	45	0.00075188
chr6	157313692	157313726	DEL	34	0.0338346
chr6	157314160	157314194	DEL	34	0.00075188
chr6	157327860	157327860	INS	36	0.170677
chr6	157350594	157350594	INS	44	0.0360902
chr6	157358068	157358103	DEL	35	0.00075188
chr6	157360834	157360873	DEL	39	0.00075188
chr6	157401482	157401482	INS	35	0.00300752
chr6	157401505	157401541	DEL	36	0.0037594
chr6	157445116	157445151	DEL	35	0.00075188
chr6	157460400	157460434	DEL	34	0.00150376
chr6	157480795	157480849	DEL	54	0.0270677
chr6	157522853	157522921	DEL	68	0.506767
chr6	157522922	157522922	INS	39	0.00075188
chr6	157534561	157534595	DEL	34	0.0887218
chr6	157536809	157537116	DEL	307	0.396241
chr6	157536821	157536821	INS	35	0.00225564
chr6	157540912	157540912	INS	30	0.00300752
chr6	157547706	157547706	INS	6053	0.469173
chr6	157550588	157550618	DEL	30	0.0075188
chr6	157579224	157579258	DEL	34	0.00075188
chr6	157595176	157595207	DEL	31	0.0142857
chr6	157630673	157630803	DEL	130	0.00075188
chr6	157630955	157631042	DEL	87	0.00075188
chr6	157643652	157643652	INS	34	0.322556
chr6	157648480	157648511	DEL	31	0.00676692
chr6	157650005	157650043	DEL	38	0.00451128
chr6	157650103	157650103	INS	121	0.00300752
chr6	157676138	157676138	INS	116	0.0270677
chr6	157684074	157684119	DEL	45	0.0210526
chr6	157687099	157687285	DEL	186	0.469925
chr6	157691728	157691772	DEL	44	0.515038
chr6	157692267	157692312	DEL	45	0.0203008
chr6	157722535	157722585	DEL	50	0.00075188
chr6	157733401	157733437	DEL	36	0.00075188
chr6	157733837	157733837	INS	42	0.218797
chr6	157733837	157733837	INS	252	0.233835
chr6	157735254	157735254	INS	34	0.00300752
chr6	157774220	157774293	DUP	73	0.00827068
chr6	157774244	157774244	INS	997	0.0323308
chr6	157774244	157774244	INS	1926	0.0323308
chr6	157774247	157774247	INS	3260	0.228571
chr6	157774250	157774250	INS	5412	0.228571
chr6	157780739	157780739	INS	30	0.00676692
chr6	157826737	157827472	DUP	735	0.0661654
chr6	157826916	157826916	INS	57	0.00150376
chr6	157827004	157827004	INS	310	0.012782
chr6	157827007	157827007	INS	53	0.00150376
chr6	157827035	157827035	INS	440	0.012782
chr6	157827076	157827076	INS	256	0.012782
chr6	157827088	157827146	DEL	58	0.00300752
chr6	157827223	157827223	INS	49	0.00150376
chr6	157827358	157827358	INS	324	0.012782
chr6	157827360	157827360	INS	60	0.00150376
chr6	157827423	157827423	INS	564	0.012782
chr6	157827467	157827467	INS	407	0.012782
chr6	157827479	157827479	INS	135	0.0849624
chr6	157829154	157829154	INS	324	0.00601504
chr6	157834155	157834187	DEL	32	0.0203008
chr6	157840060	157840060	INS	48	0.0142857
chr6	157840060	157840060	INS	192	0.00526316
chr6	157840131	157840178	DEL	47	0.5
chr6	157844401	157844441	DEL	40	0.0112782
chr6	157867626	157867685	DEL	59	0.0556391
chr6	157891029	157891029	INS	40	0.00225564
chr6	157894108	157894108	INS	31	0.00150376
chr6	157899051	157899051	INS	30	0.0120301
chr6	157915642	157915642	INS	40	0.00225564
chr6	157915824	157915824	INS	32	0.00225564
chr6	157959727	157959760	DEL	33	0.00150376
chr6	157993798	157993830	DEL	32	0.0255639
chr6	158000065	158000099	DEL	34	0.184962
chr6	158017260	158017260	INS	63	0.00075188
chr6	158020247	158020277	DEL	30	0.2
chr6	158037397	158037397	INS	32	0.00075188
chr6	158046379	158046424	DEL	45	0.00075188
chr6	158047776	158047806	DEL	30	0.00150376
chr6	158100679	158100717	DEL	38	0.00075188
chr6	158102506	158102506	INS	60	0.53609
chr6	158114699	158114699	INS	32	0.0609023
chr6	158127235	158128035	DEL	800	0.888722
chr6	158127359	158127359	INS	304	0.103008
chr6	158143328	158143358	DEL	30	0.0947368
chr6	158147762	158147792	DEL	30	0.00225564
chr6	158156866	158156927	DEL	61	0.0075188
chr6	158156910	158156910	INS	60	0.265414
chr6	158169361	158169361	INS	50	0.00225564
chr6	158169412	158169412	INS	279	0.0819549
chr6	158169628	158169628	INS	114	0.150376
chr6	158169680	158169713	DEL	33	0.00526316
chr6	158169688	158169688	INS	52	0.150376
chr6	158169721	158169721	INS	263	0.0819549
chr6	158175046	158175046	INS	32	0.142105
chr6	158199203	158199203	INS	334	0.00150376
chr6	158202965	158203247	DEL	282	0.00075188
chr6	158206523	158206523	INS	34	0.00601504
chr6	158209419	158209468	DEL	49	0.150376
chr6	158209834	158209871	DEL	37	0.150376
chr6	158213460	158213460	INS	32	0.00150376
chr6	158215246	158215281	DEL	35	0.111278
chr6	158216448	158216478	DEL	30	0.0135338
chr6	158217809	158217809	INS	1740	0.114286
chr6	158217819	158217819	INS	3031	0.114286
chr6	158221152	158221182	DEL	30	0.0150376
chr6	158221349	158221349	INS	32	0.0255639
chr6	158223272	158223272	INS	66	0.144361
chr6	158236796	158236829	DEL	33	0.0210526
chr6	158239062	158239187	DEL	125	0.0669173
chr6	158239070	158240005	DEL	935	0.00075188
chr6	158239074	158239074	INS	46	0.0428571
chr6	158239087	158239620	DEL	533	0.0992481
chr6	158239190	158239190	INS	93	0.00601504
chr6	158239390	158239787	DEL	397	0.0488722
chr6	158239415	158240043	DEL	628	0.00075188
chr6	158239420	158239420	INS	49	0.1
chr6	158239469	158239596	DEL	127	0.0466165
chr6	158239574	158239574	INS	355	0.0120301
chr6	158239607	158239607	INS	46	0.00300752
chr6	158239682	158239682	INS	158	0.00150376
chr6	158239804	158239804	INS	214	0.00150376
chr6	158239811	158239811	INS	404	0.0120301
chr6	158239917	158240669	DEL	752	0.0330827
chr6	158240068	158240319	DEL	251	0.130075
chr6	158240160	158240160	INS	397	0.0120301
chr6	158240337	158240337	INS	48	0.00300752
chr6	158240348	158240699	DEL	351	0.00676692
chr6	158240631	158240679	DEL	48	0.344361
chr6	158246024	158246058	DEL	34	0.0157895
chr6	158249347	158249347	INS	326	0.0428571
chr6	158262950	158262950	INS	95	0.4
chr6	158283772	158283822	DEL	50	0.00075188
chr6	158308881	158308881	INS	48	0.199248
chr6	158308988	158308988	INS	50	0.199248
chr6	158309447	158309486	DEL	39	0.00075188
chr6	158331749	158331749	INS	216	0.115038
chr6	158331749	158331749	INS	116	0.115038
chr6	158332179	158332209	DEL	30	0.259398
chr6	158344133	158344166	DEL	33	0.00075188
chr6	158348834	158348948	DEL	114	0.00075188
chr6	158348839	158350212	DEL	1373	0.00075188
chr6	158349070	158349070	INS	264	0.883459
chr6	158349102	158349216	DEL	114	0.00300752
chr6	158349201	158349357	DEL	156	0.0210526
chr6	158349488	158349631	DEL	143	0.0300752
chr6	158350245	158350284	DEL	39	0.890226
chr6	158365904	158365940	DEL	36	0.00075188
chr6	158368068	158368068	INS	32	0.00225564
chr6	158380896	158380896	INS	31	0.00150376
chr6	158414416	158414416	INS	43	0.306015
chr6	158427472	158427505	DEL	33	0.075188
chr6	158444223	158444253	DEL	30	0.0075188
chr6	158455045	158455373	DEL	328	0.53609
chr6	158485068	158485115	DEL	47	0.00075188
chr6	158491446	158491509	DEL	63	0.901504
chr6	158506219	158506257	DEL	38	0.00075188
chr6	158522390	158522421	DEL	31	0.399248
chr6	158544184	158544184	INS	32	0.0360902
chr6	158566463	158566463	INS	132	0.00150376
chr6	158566554	158566554	INS	172	0.00150376
chr6	158566668	158566668	INS	168	0.00150376
chr6	158571329	158571329	INS	132	0.00075188
chr6	158571344	158571410	DEL	66	0.0278195
chr6	158571377	158571579	DEL	202	0.232331
chr6	158600157	158600206	DEL	49	0.00075188
chr6	158606283	158606283	INS	72	0.43985
chr6	158608211	158608249	DEL	38	0.340602
chr6	158626794	158627146	DEL	352	0.00075188
chr6	158636071	158636071	INS	31	0.0631579
chr6	158638512	158638548	DEL	36	0.139098
chr6	158639051	158639108	DEL	57	0.00075188
chr6	158670524	158670573	DEL	49	0.00075188
chr6	158692258	158692290	DEL	32	0.0789474
chr6	158693699	158693699	INS	468	0.00827068
chr6	158693711	158693711	INS	135	0.0105263
chr6	158693857	158693857	INS	31	0.00150376
chr6	158701202	158701202	INS	165	0.0255639
chr6	158701222	158701222	INS	423	0.0255639
chr6	158701249	158701249	INS	40	0.00300752
chr6	158701262	158701262	INS	312	0.0255639
chr6	158701428	158701428	INS	160	0.0255639
chr6	158701439	158701439	INS	307	0.0255639
chr6	158704815	158705277	DEL	462	0.00075188
chr6	158704850	158705052	DEL	202	0.195489
chr6	158704865	158705120	DEL	255	0.0496241
chr6	158704880	158704880	INS	52	0.365414
chr6	158705195	158705297	DEL	102	0.0661654
chr6	158705397	158705397	INS	99	0.00300752
chr6	158705495	158705542	DEL	47	0.17218
chr6	158705647	158705647	INS	38	0.365414
chr6	158715601	158715601	INS	30	0.17218
chr6	158727691	158727691	INS	33	0.00977444
chr6	158745255	158745255	INS	320	0.179699
chr6	158756720	158756750	DEL	30	0.00526316
chr6	158783396	158783396	INS	330	0.535338
chr6	158803570	158803661	DEL	91	0.794737
chr6	158811305	158811362	DEL	57	0.537594
chr6	158841690	158841722	DEL	32	0.00300752
chr6	158863265	158863296	DEL	31	0.0300752
chr6	158876465	158876497	DEL	32	0.00075188
chr6	158892892	158897618	DEL	4726	0.00451128
chr6	158918097	158918131	DEL	34	0.0037594
chr6	158925243	158925243	INS	125	0.0744361
chr6	158927696	158928999	DEL	1303	0.0172932
chr6	158931701	158932747	DEL	1046	0.0263158
chr6	158940260	158940296	DEL	36	0.33609
chr6	158943709	158943745	DEL	36	0.00601504
chr6	158946288	158946288	INS	30	0.127068
chr6	158946628	158946628	INS	34	0.127068
chr6	158963496	158963496	INS	36	0.00676692
chr6	158984436	158984436	INS	30	0.0075188
chr6	158997853	158998679	DEL	826	0.0112782
chr6	159045152	159045182	DEL	30	0.00451128
chr6	159049903	159049947	DEL	44	0.00827068
chr6	159051404	159051436	DEL	32	0.0037594
chr6	159133653	159133693	DEL	40	0.352632
chr6	159231081	159231394	DEL	313	0.706015
chr6	159245730	159246053	DEL	323	0.875188
chr6	159283513	159283513	INS	52	0.00075188
chr6	159283572	159283572	INS	50	0.00075188
chr6	159304814	159304814	INS	161	0.0105263
chr6	159304820	159304820	INS	299	0.0105263
chr6	159351013	159351013	INS	3067	0.00075188
chr6	159423113	159423149	DEL	36	0.00075188
chr6	159428159	159428196	DEL	37	0.00075188
chr6	159448766	159448816	DEL	50	0.00075188
chr6	159479580	159479580	INS	33	0.0849624
chr6	159501144	159501175	DEL	31	0.0075188
chr6	159529619	159529619	INS	338	0.00225564
chr6	159547180	159549816	DEL	2636	0.112782
chr6	159573523	159573553	DEL	30	0.00300752
chr6	159591555	159591589	DEL	34	0.0894737
chr6	159592368	159592404	DEL	36	0.00601504
chr6	159604828	159604828	INS	184	0.985714
chr6	159604866	159604866	INS	338	0.985714
chr6	159625215	159625215	INS	30	0.0157895
chr6	159651711	159652201	DEL	490	0.0616541
chr6	159651884	159651938	DEL	54	0.00300752
chr6	159651919	159652118	DEL	199	0.0616541
chr6	159651932	159652238	DEL	306	0.00075188
chr6	159651935	159651935	INS	34	0.00676692
chr6	159652001	159652051	DEL	50	0.0368421
chr6	159652096	159652096	INS	139	0.0120301
chr6	159652121	159652225	DEL	104	0.00075188
chr6	159652193	159652193	INS	62	0.0293233
chr6	159652286	159652366	DEL	80	0.0406015
chr6	159652298	159652298	INS	185	0.00300752
chr6	159652344	159652344	INS	33	0.0293233
chr6	159652391	159652559	DEL	168	0.0120301
chr6	159652474	159652474	INS	456	0.0120301
chr6	159652475	159652693	DEL	218	0.00676692
chr6	159652511	159652838	DEL	327	0.00676692
chr6	159652557	159652695	DEL	138	0.107519
chr6	159652767	159652853	DEL	86	0.0759398
chr6	159652801	159652801	INS	84	0.0293233
chr6	159652875	159652875	INS	122	0.00300752
chr6	159653039	159653039	INS	92	0.0293233
chr6	159653040	159653040	INS	33	0.0293233
chr6	159653065	159653218	DEL	153	0.00827068
chr6	159653170	159653170	INS	46	0.0293233
chr6	159660547	159660596	DEL	49	0.0172932
chr6	159663508	159663538	DEL	30	0.263158
chr6	159665226	159667658	DEL	2432	0.227068
chr6	159683617	159683617	INS	48	0.00075188
chr6	159710272	159710272	INS	42	0.0390977
chr6	159710800	159710853	DEL	53	0.00451128
chr6	159710950	159710950	INS	41	0.0263158
chr6	159710973	159711234	DEL	261	0.0458647
chr6	159710979	159711062	DEL	83	0.056391
chr6	159710996	159711413	DEL	417	0.0075188
chr6	159710999	159710999	INS	180	0.0112782
chr6	159711051	159712585	DEL	1534	0.00451128
chr6	159711085	159711670	DEL	585	0.0120301
chr6	159711085	159711294	DEL	209	0.0210526
chr6	159711140	159711140	INS	310	0.0210526
chr6	159711182	159711182	INS	105	0.0285714
chr6	159711251	159711251	INS	1078	0.0105263
chr6	159711262	159711780	DEL	518	0.0120301
chr6	159711314	159711479	DEL	165	0.00225564
chr6	159711376	159711376	INS	65	0.0218045
chr6	159711386	159711386	INS	308	0.018797
chr6	159711403	159711403	INS	113	0.0218045
chr6	159711409	159711533	DEL	124	0.0406015
chr6	159711416	159711416	INS	205	0.018797
chr6	159711522	159711522	INS	684	0.00225564
chr6	159711586	159711795	DEL	209	0.0593985
chr6	159711635	159711635	INS	460	0.0338346
chr6	159711637	159712221	DEL	584	0.075188
chr6	159711645	159711645	INS	37	0.101504
chr6	159711656	159711656	INS	163	0.00601504
chr6	159711776	159712193	DEL	417	0.00827068
chr6	159711784	159711784	INS	299	0.00601504
chr6	159711843	159711999	DEL	156	0.0142857
chr6	159711882	159711882	INS	164	0.00601504
chr6	159711968	159712089	DEL	121	0.0142857
chr6	159712003	159712003	INS	204	0.00601504
chr6	159712011	159712247	DEL	236	0.0466165
chr6	159712090	159712090	INS	1150	0.0105263
chr6	159712106	159712260	DEL	154	0.0150376
chr6	159712155	159712155	INS	31	0.00977444
chr6	159712190	159712190	INS	78	0.00977444
chr6	159712309	159712309	INS	122	0.0218045
chr6	159712344	159712344	INS	286	0.00601504
chr6	159712421	159712545	DEL	124	0.00676692
chr6	159712431	159712431	INS	228	0.00601504
chr6	159712453	159712453	INS	41	0.00977444
chr6	159712584	159712665	DEL	81	0.0481203
chr6	159712657	159712657	INS	42	0.00977444
chr6	159727376	159727376	INS	35	0.0270677
chr6	159739822	159739853	DEL	31	0.0112782
chr6	159761833	159761866	DEL	33	0.00827068
chr6	159816120	159816207	DEL	87	0.00075188
chr6	159816158	159816158	INS	99	0.990977
chr6	159845864	159845864	INS	52	0.100752
chr6	159855911	159855943	DEL	32	0.00075188
chr6	159881902	159881902	INS	31	0.00075188
chr6	159898628	159898628	INS	99	0.980451
chr6	159920230	159920230	INS	30	0.00526316
chr6	159927595	159927595	INS	73	0.0075188
chr6	159927616	159927616	INS	308	0.00075188
chr6	159927617	159927617	INS	915	0.00526316
chr6	159927722	159927722	INS	53	0.0075188
chr6	159927736	159927736	INS	315	0.00075188
chr6	159927736	159927736	INS	419	0.00526316
chr6	159927882	159927882	INS	53	0.0075188
chr6	159928033	159928033	INS	144	0.00075188
chr6	159928142	159928142	INS	55	0.0075188
chr6	159928348	159928348	INS	46	0.0075188
chr6	159934670	159934818	DEL	148	0.0353383
chr6	159977908	159977908	INS	31	0.00601504
chr6	159980196	159980228	DEL	32	0.0240602
chr6	159980204	159980204	INS	157	0.0240602
chr6	159980241	159980241	INS	310	0.0240602
chr6	160021431	160021462	DEL	31	0.00075188
chr6	160022015	160022015	INS	30	0.0150376
chr6	160057073	160057073	INS	75	0.00075188
chr6	160062980	160062980	INS	322	0.154887
chr6	160065816	160065816	INS	30	0.012782
chr6	160071236	160071289	DEL	53	0.127068
chr6	160071297	160071297	INS	165	0.00150376
chr6	160091254	160091254	INS	40	0.00300752
chr6	160092180	160092259	DEL	79	0.0736842
chr6	160100724	160100777	DEL	53	0.986466
chr6	160106241	160106241	INS	28	0.0037594
chr6	160125472	160125556	DEL	84	0.0210526
chr6	160125498	160125498	INS	80	0.00075188
chr6	160125572	160125572	INS	973	0.00075188
chr6	160125583	160125910	DEL	327	0.00827068
chr6	160125601	160126087	DEL	486	0.00451128
chr6	160125636	160125636	INS	81	0.00075188
chr6	160125716	160125797	DEL	81	0.00902256
chr6	160125721	160126952	DEL	1231	0.00827068
chr6	160125726	160125726	INS	79	0.00075188
chr6	160125985	160125985	INS	85	0.00075188
chr6	160126078	160126825	DEL	747	0.00601504
chr6	160126081	160126081	INS	73	0.00075188
chr6	160126104	160126104	INS	316	0.0037594
chr6	160126276	160126276	INS	153	0.00075188
chr6	160126289	160126699	DEL	410	0.00601504
chr6	160126720	160126965	DEL	245	0.00902256
chr6	160127766	160127821	DEL	55	0.00075188
chr6	160134359	160134359	INS	45	0.00150376
chr6	160152657	160152691	DEL	34	0.00150376
chr6	160152663	160152663	INS	81	0.0255639
chr6	160168161	160169107	DUP	946	0.0466165
chr6	160168496	160169219	DUP	723	0.0466165
chr6	160169055	160169055	INS	1622	0.0315789
chr6	160169105	160169105	INS	450	0.0120301
chr6	160169170	160169170	INS	98	0.0421053
chr6	160169185	160169215	DEL	30	0.0203008
chr6	160169200	160169200	INS	63	0.00300752
chr6	160169350	160169350	INS	35	0.00300752
chr6	160169370	160169370	INS	412	0.0120301
chr6	160169390	160169648	DEL	258	0.294737
chr6	160169441	160169441	INS	52	0.00300752
chr6	160169470	160169470	INS	598	0.0120301
chr6	160169526	160169526	INS	312	0.0120301
chr6	160169586	160169586	INS	114	0.0421053
chr6	160178278	160178278	INS	30	0.00075188
chr6	160218286	160219401	DUP	1115	0.185714
chr6	160218763	160218763	INS	41	0.00075188
chr6	160218855	160218855	INS	64	0.00075188
chr6	160218919	160218955	DEL	36	0.161654
chr6	160219088	160219088	INS	2125	0.883459
chr6	160219098	160219098	INS	3402	0.883459
chr6	160219111	160219147	DEL	36	0.0390977
chr6	160235497	160235497	INS	350	0.885714
chr6	160277217	160277217	INS	139	0.0037594
chr6	160299201	160299201	INS	253	0.985714
chr6	160324962	160325007	DEL	45	0.00526316
chr6	160456778	160456778	INS	309	0.00300752
chr6	160456785	160456785	INS	2227	0.964662
chr6	160456790	160456790	INS	1239	0.964662
chr6	160482412	160486812	DEL	4400	0.00225564
chr6	160507362	160507362	INS	387	0.274436
chr6	160508055	160508372	DEL	317	0.00150376
chr6	160521971	160521971	INS	33	0.00075188
chr6	160535207	160535207	INS	1245	0.854887
chr6	160553975	160553975	INS	33	0.0172932
chr6	160555290	160555322	DEL	32	0.00075188
chr6	160569295	160569508	DEL	213	0.00601504
chr6	160576335	160576377	DEL	42	0.321805
chr6	160576379	160576379	INS	30	0.149624
chr6	160584211	160584241	DEL	30	0.024812
chr6	160599066	160599331	DEL	265	0.00451128
chr6	160601963	160601963	INS	42	0.0112782
chr6	160608301	160609238	DEL	937	0.102256
chr6	160630397	160635945	DEL	5548	0.0962406
chr6	160653982	160654058	DEL	76	0.15188
chr6	160653990	160653990	INS	32	0.00075188
chr6	160668993	160669051	DEL	58	0.00601504
chr6	160669052	160669052	INS	241	0.984211
chr6	160697902	160697902	INS	32	0.00225564
chr6	160723099	160723099	INS	52	0.00676692
chr6	160728337	160728337	INS	110	0.841353
chr6	160748350	160748350	INS	39	0.467669
chr6	160785698	160785698	INS	2868	0.228571
chr6	160785918	160785918	INS	5944	0.241353
chr6	160787779	160787779	INS	33	0.00300752
chr6	160789148	160790091	DEL	943	0.00075188
chr6	160789274	160789318	DEL	44	0.00225564
chr6	160789469	160789469	INS	34	0.0075188
chr6	160789802	160789846	DEL	44	0.382707
chr6	160790025	160790068	DEL	43	0.162406
chr6	160790065	160790065	INS	43	0.0075188
chr6	160796851	160796891	DEL	40	0.00075188
chr6	160816563	160816563	INS	84	0.0037594
chr6	160840770	160840839	DEL	69	0.630075
chr6	160841399	160841399	INS	67	0.631579
chr6	160842299	160842355	DEL	56	0.00075188
chr6	160844202	160844202	INS	46	0.00075188
chr6	160849224	160849259	DEL	35	0.00075188
chr6	160849243	160849243	INS	66	0.00075188
chr6	160849868	160849868	INS	974	0.580451
chr6	160850103	160850103	INS	45	0.00075188
chr6	160851839	160851839	INS	116	0.616541
chr6	160853072	160853072	INS	33	0.018797
chr6	160853237	160853305	DEL	68	0.0105263
chr6	160853310	160853310	INS	276	0.590226
chr6	160853541	160853587	DEL	46	0.0924812
